## Supplementary tables 1-50 for "Genetic architecture of the personality meta-traits – stability and plasticity – and their overlap with psychopathology" (part 13 of 39)

### Sheet: 34. consc full TWAS (continued)
ID	CHR	P0	P1	HSQ	BEST.GWAS.ID	BEST.GWAS.Z	EQTL.ID	EQTL.R2	EQTL.Z	EQTL.GWAS.Z	NSNP	NWGT	MODEL	MODELCV.R2	MODELCV.PV	TWAS.Z	TWAS.P	tissue	bonferroni	BH.FDR
ENSG00000244071.1	19	51621135	51621136	0.1107	rs7256273	-3.95	rs4802831	0.025486	5.29	-0.8671	592	22	enet	0.061	2e-09	-0.876	0.381223	Blood	1	0.927597
ENSG00000112773.15	6	81752773	81752774	0.7288	rs34341363	-2.43	rs11963665	0.28156	7.93	1.1073	410	14	lasso	0.45	4.7e-26	0.87561	0.38124	Cerebellum	1	0.927597
ENSG00000267309.1	19	36489902	36489903	0.1429	rs10402182	-4.17	rs2967465	0.060624	-4.48	0.928571	312	312	susie	0.084	4.1e-05	-0.875534	0.381283	Cortex	1	0.927597
ENSG00000175787.16	9	94259310	94259311	0.054	rs10993086	-2.59	rs10821325	0.058008	5.92	-0.5941	426	6	enet	0.06	2.6e-09	-0.8755	0.3813	Blood	1	0.927597
ENSG00000127838.13	2	218270391	218270392	0.2378	rs1035674	3.26	rs7578940	0.1144	5.19	0.83929	433	433	susie	0.13	2.1e-07	0.87544	0.38134	Cortex	1	0.927597
ENSG00000143093.14	1	110031576	110031577	0.1093	rs17627329	3.07	rs6537651	0.0336	-5.26	0.49238	511	511	susie	0.037	2.6e-06	-0.87538	0.381366	Blood	1	0.927597
ENSG00000167914.11	17	39953262	39953263	0.6211	rs8081144	-2.78	rs11655584	0.119606	8.31	0.99541	297	38	enet	0.27	6.1e-41	0.87538	0.38137	Blood	1	0.927597
ENSG00000231013.1	2	119476447	119476448	0.22	rs11883887	-2.61	rs12479137	0.0229	-4.09	0.34152	413	35	enet	0.074	0.00034	0.8753	0.381395	Frontal.Cortex	1	0.927597
ENSG00000154874.15	17	18625607	18625608	0.2899	rs12150592	3.6	rs584300	0.108973	5.15	1.9722	249	28	enet	0.16	1.4e-08	0.87519	0.38147	Cortex	1	0.927597
ENSG00000105518.13	19	11346481	11346482	0.1223	rs7417	3.02	rs10422156	0.008814	5.08	1.4897	393	393	susie	0.03	2e-05	0.875	0.381504	Blood	1	0.927597
ENSG00000183426.16	16	14937413	14937414	0.5389	rs10221046	-3.33	rs3198697	0.187345	-10.28	-0.9252	103	40	enet	0.37	5.7e-58	0.8751	0.38154	Blood	1	0.927597
ENSG00000283103.1	19	58326932	58326933	0.4194	rs2547354	-2.19	rs7359922	0.113	4.43	-0.875	332	1	top1	0.11	1.1e-05	-0.875	0.38157	Hypothalamus	1	0.927597
ENSG00000283103.1	19	58326932	58326933	0.296	rs2547354	-2.23	rs7359922	0.180725	4.72	-0.875	330	1	top1	0.18	6.2e-06	-0.875	0.38157	Substantia.Nigra	1	0.927597
ENSG00000180096.11	16	30395990	30395991	0.1447	rs35089016	1.75	rs13333093	0.070635	-4.59	-0.9185	201	201	susie	0.09	1.7e-05	0.875	0.3816	Cerebellum	1	0.927597
ENSG00000279259.1	17	80147249	80147250	0.233	rs8071015	-3.68	rs7211079	0.11846	4.68	0.875	463	1	top1	0.12	6e-06	0.875	0.3816	Frontal.Cortex	1	0.927597
ENSG00000179256.2	12	14814181	14814182	0.2385	rs11056385	-3.47	rs2075268	0.050067	4.31	-1.725	368	29	enet	0.091	1.6e-05	-0.874881	0.381639	Cerebellum	1	0.927597
ENSG00000249592.5	4	781848	781849	0.3633	rs7661376	-3.78	rs7677766	0.0315	4.47	1.129	392	392	susie	0.039	0.0038	0.8748	0.381698	Cerebellum	1	0.927597
ENSG00000174652.17	19	9435577	9435578	0.655	rs2303100	3.38	rs8103099	0.690692	-8.29	-0.6544	390	390	susie	0.69	6.2e-27	0.8746	0.38179	Substantia.Nigra	1	0.927597
ENSG00000246022.2	3	126180064	126180065	0.4075	rs17355165	2.82	rs4591460	0.0882	-4.81	-0.29675	469	15	lasso	0.14	1.3e-06	0.87457	0.3818	Cerebellar.Hemisphere	1	0.927597
ENSG00000278535.4	17	36591797	36591798	0.3978	rs1719147	3.13	rs8078079	0.387	-7.7	0.8747	321	1	top1	0.39	1.2e-17	-0.87467	0.3818	Hippocampus	1	0.927597
ENSG00000278259.4	17	36543434	36543435	0.2348	rs7218876	3	rs8078079	0.14557	-4.35	0.87467	330	1	top1	0.15	1.5e-05	-0.87467	0.3818	Spine	1	0.927597
ENSG00000146151.12	6	55579213	55579214	0.189	rs9349752	-2.57	rs4132990	0.02227	3.88	0.2995	446	24	enet	0.068	0.0013	0.8746	0.381816	ACC	1	0.927597
ENSG00000205822.10	13	24408156	24408157	0.4763	rs942873	3.8	rs9581121	0.275666	6.93	0.9348	705	7	lasso	0.31	1.2e-15	0.8743	0.3819	Caudate	1	0.927597
ENSG00000088448.14	13	110915068	110915069	0.43	rs1837700	-3.17	rs9583539	0.014416	4.14	0.8744	643	1	top1	0.014	0.11	0.8744	0.3819	Spine	1	0.927597
ENSG00000110906.12	12	109477400	109477401	0.1461	rs12305576	2.37	rs6663	0.069305	4.49	-0.6212	426	426	susie	0.089	1.8e-05	-0.874389	0.381907	Cerebellum	1	0.927597
ENSG00000240053.8	6	31670166	31670167	0.4423	rs11575840	-3.33	rs521977	0.11689	4.98	-0.5767	240	24	enet	0.14	5.6e-07	0.8743	0.381951	Frontal.Cortex	1	0.927597
ENSG00000276070.4	17	36210923	36210924	0.3153	rs7218876	3.4	rs8064426	0.136847	-6.32	-0.17471	311	16	enet	0.16	6.2e-09	0.87425	0.38198	Cerebellum	1	0.927597
ENSG00000145692.14	5	79111778	79111779	0.2239	rs6893444	2.95	rs1644004	0.092907	-5.01	-0.6876	412	412	susie	0.13	2.3e-06	0.87424	0.381988	Putamen	1	0.927597
ENSG00000246273.6	11	9758291	9758292	0.0346	rs10500723	-2.77	rs12786236	0.011135	4.27	-1.25	366	3	lasso	0.012	0.0055	-0.87436	0.382	Blood	1	0.927597
ENSG00000175582.19	11	73761136	73761137	0.0579	rs737586	2.15	rs1670557	0.049112	-6.15	-0.96882	326	8	enet	0.057	6.4e-09	0.87486	0.382	Blood	1	0.927597
ENSG00000268442.1	19	24163424	24163425	0.2994	rs8189856	-2.11	rs17798572	0.019722	-4.07	-0.50391	135	4	lasso	0.15	1e-07	0.87376	0.382	Caudate	1	0.927597
ENSG00000232112.3	3	48443847	48443848	0.2338	rs12496747	-3.56	rs9311428	0.112	-5.18	0.54846	255	255	susie	0.13	1.7e-06	-0.8743	0.382	Hypothalamus	1	0.927597
ENSG00000254281.1	8	102978784	102978785	0.508	rs7827655	-3.14	rs3808551	0.00394	3.5	-2.528	539	57	enet	0.034	0.037	-0.874	0.382	Substantia.Nigra	1	0.927597
ENSG00000096093.15	6	52362122	52362123	0.222	rs9382093	3.43	rs10484877	-0.004657	3.61	1.04598	531	36	enet	0.025	0.022	0.8742	0.38201	Caudate	1	0.927597
ENSG00000075234.16	22	46267960	46267961	0.302	rs135695	-2.8	rs9627351	0.11285	4.87	-0.8741	461	1	top1	0.11	1.3e-05	-0.8741	0.38205	Putamen	1	0.927597
ENSG00000171067.10	11	68272000	68272001	0.533	rs11826287	2.71	rs1979579	0.32272	-6.4	-1.12281	293	14	enet	0.37	2.2e-13	0.8741	0.38207	Spine	1	0.927597
ENSG00000198130.15	2	190320044	190320045	0.463	rs4853637	-2.82	rs2664253	0.355	-7.5	0.83812	337	13	lasso	0.36	5.6e-17	-0.8741	0.382074	Frontal.Cortex	1	0.927597
ENSG00000060642.10	1	26787471	26787472	0.208	rs2278978	3.12	rs36092677	0.067994	-3.82	0.87402	292	1	top1	0.068	0.0028	-0.874	0.38211	Spine	1	0.927597
ENSG00000196950.13	2	195575976	195575977	0.1102	rs10200021	2.24	rs4500968	-0.00565	-3.24	-0.4395	333	24	enet	-0.0034	0.52	0.87388	0.38218	Caudate	1	0.927597
ENSG00000133313.14	18	74495815	74495816	0.2407	rs9953007	-3.66	rs2303463	0.15257	-9.64	-1.0001	548	21	enet	0.2	2.1e-28	0.8738	0.3822	Blood	1	0.927597
ENSG00000267605.5	19	37271517	37271518	0.1032	rs11668434	3.61	rs7251087	-0.000963	3.75	-0.108108	283	24	enet	0.026	0.017	-0.873781	0.382238	Cortex	1	0.927597
ENSG00000182257.6	22	46054143	46054144	0.1997	rs17661718	2.76	rs7292407	0.085202	-5.14	0.8318	454	454	susie	0.095	2.3e-05	-0.8737	0.382302	Caudate	1	0.927597
ENSG00000116260.16	1	180154833	180154834	0.5757	rs10798774	-3.02	rs3767199	0.272119	8.15	0.60759	485	8	lasso	0.37	1.6e-20	0.87351	0.382388	Cerebellum	1	0.927597
ENSG00000112667.12	6	43229483	43229484	0.1532	rs6923262	-2.95	rs7832	0.092968	-7.43	-0.9177	363	363	susie	0.1	7.6e-15	0.8735	0.38239	Blood	1	0.927597
ENSG00000198951.11	22	42070841	42070842	0.199	rs7287886	3.1	rs133376	0.11419	4.72	0.9643	339	339	susie	0.12	6.7e-05	0.8734	0.38246	Spine	1	0.927597
ENSG00000111300.9	12	112109021	112109022	0.0217	rs35553549	2.77	rs11066118	0.013	3.88	1.36781	203	203	susie	0.015	0.0019	0.87331	0.382496	Blood	1	0.927597
ENSG00000104774.12	19	12666741	12666742	0.2575	rs11668074	-2.16	rs10469365	0.160403	-9.51	-0.6848	298	30	enet	0.2	2.1e-28	0.873	0.382515	Blood	1	0.927597
ENSG00000228078.1	6	29934100	29934101	0.156	rs2517910	-2.21	rs396660	0.05527	3.63	-0.8731	40	1	top1	0.055	0.0018	-0.8731	0.382587	Frontal.Cortex	1	0.927597
ENSG00000121797.9	3	46407162	46407163	0.0468	rs3796375	3.25	rs7616215	0.00336	-3.86	0.5401	420	19	enet	0.0055	0.044	-0.8731	0.382615	Blood	1	0.927597
ENSG00000283366.1	22	18998273	18998274	0.317	rs2275901	-1.98	rs5993445	0.13694	5.1	-0.87302	294	1	top1	0.14	1.5e-07	-0.87302	0.38265	Cortex	1	0.927597
ENSG00000283366.1	22	18998273	18998274	0.2716	rs2275901	-1.98	rs5993445	0.16707	5.94	-0.873	295	1	top1	0.17	1.6e-08	-0.873	0.382654	Caudate	1	0.927597
ENSG00000241527.1	22	19034563	19034564	0.4135	rs2275901	-1.98	rs5993445	0.15935	-5.09	-0.873	318	1	top1	0.16	1.3e-07	0.87302	0.382654	Cerebellar.Hemisphere	1	0.927597
ENSG00000161281.10	19	36152868	36152869	0.1495	rs2967442	-4.07	rs2271844	0.022913	-4.1	-0.456322	326	38	enet	0.045	0.0022	0.872924	0.382705	Cortex	1	0.927597
ENSG00000031691.6	6	49463377	49463378	0.246	rs780444	2.66	rs7774688	0.15898	5.12	-0.5736	347	347	susie	0.16	8e-08	-0.87287	0.382732	Cerebellar.Hemisphere	1	0.927597
ENSG00000198756.10	1	184037728	184037729	0.4873	rs10911583	2.79	rs10797924	0.378	-14.56	-0.95312	507	28	enet	0.39	3e-61	0.87282	0.382762	Blood	1	0.927597
ENSG00000244041.7	6	2987966	2987967	0.4978	rs4959785	4.33	rs1054132	0.183095	6.04	1.47013	680	22	enet	0.33	2.6e-15	0.87277	0.382787	Frontal.Cortex	1	0.927597
ENSG00000125618.16	2	113278949	113278950	0.4865	rs6542129	-2.81	rs11123172	0.314507	-6.18	1.069	448	448	susie	0.34	1.8e-12	-0.872724	0.3828	Amygdala	1	0.927597
ENSG00000241878.11	22	31662431	31662432	0.1336	rs16989636	3.02	rs6518754	0.121641	-8.49	0.872727	333	1	top1	0.12	1.3e-17	-0.8727	0.38281	Blood	1	0.927597
ENSG00000026025.15	10	17228258	17228259	0.1601	rs10795505	-2.7	rs1687702	0.12741	5.24	0.87273	656	1	top1	0.13	4.2e-07	0.872727	0.38281	Cortex	1	0.927597
ENSG00000160392.13	19	40348454	40348455	0.2212	rs12609590	3.04	rs33933140	0.0508	3.99	-0.872727	375	1	top1	0.051	0.0029	-0.8727	0.38281	Putamen	1	0.927597
ENSG00000235241.1	1	16889094	16889095	0.4497	rs2746479	-3.58	rs6691985	0.154214	5.52	0.60308	339	31	enet	0.18	2.5e-09	0.87253	0.382921	Nucleus.Accumbens	1	0.927597
ENSG00000100225.17	22	32474675	32474676	0.5723	rs17692518	-3.64	rs2285089	0.21418	6.13	0.8724	638	1	top1	0.21	6.3e-10	0.87245	0.382963	Cerebellar.Hemisphere	1	0.927597
ENSG00000204531.17	6	31180730	31180731	0.166	rs11575840	-3.33	rs1265052	0.001044	4.19	-0.3278	174	26	enet	0.083	5.2e-05	0.8724	0.38298	Nucleus.Accumbens	1	0.927597
ENSG00000106853.18	9	111599854	111599855	0.3998	rs7860334	-2.7	rs10759502	0.02218	-4.31	-1.316	489	489	susie	0.097	0.00033	0.87186	0.383	Amygdala	1	0.927597
ENSG00000165695.9	9	132878776	132878777	0.4366	rs678946	-2.45	rs4962220	0.23403	6.09	0.8945	540	540	susie	0.26	2.2e-09	0.87207	0.383	Amygdala	1	0.927597
ENSG00000211772.11	7	142801040	142801041	0.0901	rs34687921	-3.06	rs706	0.036073	-4.85	0.79028	362	25	enet	0.051	4.3e-08	-0.87252	0.383	Blood	1	0.927597
ENSG00000175581.13	11	73787315	73787316	0.348	rs737586	2.15	rs11235951	0.185049	5.82	-0.841463	329	17	enet	0.2	3.5e-09	-0.8718	0.383	Cerebellar.Hemisphere	1	0.927597
ENSG00000198732.10	14	69854130	69854131	0.1689	rs17836296	3.02	rs7148010	0.031705	-4.13	0.2093	490	7	lasso	0.099	8.3e-06	0.87239	0.383	Cortex	1	0.927597
ENSG00000152749.7	13	94601902	94601903	0.355	rs9561536	4.03	rs9524555	0.201784	-6.29	1.3599	635	635	susie	0.24	5e-11	-0.8724	0.383	Putamen	1	0.927597
ENSG00000268895.5	19	58347750	58347751	0.1747	rs6510126	2.16	rs1265957	0.043513	-3.91	-0.987289	323	323	susie	0.09	2.1e-05	0.872255	0.383069	Cortex	1	0.92764
ENSG00000183682.7	1	39491645	39491646	0.146	rs16826012	-2.53	rs3738676	0.0752	4.42	-0.87212	369	1	top1	0.075	0.0004	-0.8721	0.3831	Hippocampus	1	0.92764
ENSG00000119321.8	9	113221360	113221361	0.2777	rs10120988	3.13	rs4979220	0.041677	-5.02	1.6388	581	23	enet	0.093	1.6e-05	-0.8722	0.383124	Cortex	1	0.92764
ENSG00000271778.1	3	158782546	158782547	0.1964	rs4679834	-2.94	rs6441225	0.053377	5.33	-0.8625	406	6	lasso	0.14	9.5e-07	-0.872063	0.38317	Frontal.Cortex	1	0.92764
ENSG00000248275.1	5	181261211	181261212	0.7553	rs17714046	3.3	rs1279912	0.5498	-9.54	0.9683	184	5	lasso	0.59	3.8e-32	-0.8721	0.38317	Frontal.Cortex	1	0.92764
ENSG00000276136.1	12	32000374	32000375	0.3143	rs10844107	-2.73	rs3933838	-0.001431	-3.53	-0.80597	536	536	susie	0.069	0.00029	0.872	0.3832	Caudate	1	0.92764
ENSG00000229771.2	20	40698615	40698616	0.372	rs6065298	-3.05	rs6129698	0.31506	7.59	-0.8717	426	1	top1	0.32	1.2e-16	-0.8717	0.38336	Nucleus.Accumbens	1	0.927954
ENSG00000105227.14	19	40413365	40413366	0.2211	rs11670812	2.88	rs339512	0.058096	3.96	-1.49064	371	4	lasso	0.092	2e-05	-0.87162	0.38342	Nucleus.Accumbens	1	0.927976
ENSG00000277232.2	22	46296659	46296660	0.2325	rs135695	-2.8	rs9627351	0.061298	-5.75	-0.8741	464	464	susie	0.088	4.4e-05	0.8716	0.383448	Caudate	1	0.927976
ENSG00000121577.13	3	119665323	119665324	0.1465	rs12107009	2.43	rs8007	0.03363	-4.24	0.66071	516	516	susie	0.054	0.00092	-0.87154	0.38346	Cortex	1	0.927976
ENSG00000261434.1	5	195777	195778	0.1942	rs12518227	-2.3	rs17557733	0.04458	5.13	-0.8333	289	4	lasso	0.091	7.1e-05	-0.871397	0.38354	Cerebellar.Hemisphere	1	0.928071
ENSG00000166965.12	15	90955795	90955796	0.4961	rs7166063	-3.51	rs3826033	0.32654	7.56	0.87136	477	1	top1	0.33	1.6e-16	0.87136	0.38356	Caudate	1	0.928071
ENSG00000254333.1	5	150485298	150485299	0.56	rs13153971	3.48	rs3846703	0.37598	6.26	0.87126	485	1	top1	0.38	7.2e-12	0.8713	0.38361	Substantia.Nigra	1	0.928119
ENSG00000239335.4	12	66130768	66130769	0.6505	rs4130827	3.28	rs1436849	0.576016	-8.96	0.7489	468	5	lasso	0.59	4.3e-28	-0.8711	0.38368	ACC	1	0.928138
ENSG00000078043.15	18	46920147	46920148	0.2353	rs328133	-3.54	rs3809958	0.14824	-4.94	0.8711	488	1	top1	0.15	3.8e-07	-0.8711	0.3837	Cerebellar.Hemisphere	1	0.928138
ENSG00000182118.7	1	231040245	231040246	0.4869	rs11558492	2.84	rs4658875	0.255	7.32	-0.45763	596	14	enet	0.34	3.6e-18	-0.871	0.38376	Cortex	1	0.928138
ENSG00000135956.8	2	96265993	96265994	0.057	rs2315667	-1.97	rs2301707	0.053616	5.75	0.87097	155	1	top1	0.054	1.9e-08	0.87097	0.38377	Blood	1	0.928138
ENSG00000167842.15	17	5486284	5486285	0.2927	rs740908	2.96	rs8081387	0.10175	4.37	-0.4524	521	7	lasso	0.11	3.4e-05	-0.871	0.3838	ACC	1	0.928138
ENSG00000255201.1	8	38421941	38421942	0.1574	rs13248839	2.47	rs881301	0.0605	6.84	-0.958	279	5	lasso	0.086	9.6e-13	-0.87087	0.3838	Blood	1	0.928138
ENSG00000214872.8	11	57542640	57542641	0.297	rs11606597	-2.26	rs2729368	0.067959	4.47	0.8929	379	379	susie	0.17	1.5e-05	0.8708	0.38388	Substantia.Nigra	1	0.928182
ENSG00000163827.12	3	46580098	46580099	0.5592	rs6794475	3.09	rs12491236	0.033	-5.05	0.20191	371	23	enet	0.21	8.3e-10	0.87068	0.3839	Cerebellar.Hemisphere	1	0.928182
ENSG00000103932.11	15	41544268	41544269	0.4924	rs11854632	-4.44	rs1200345	0.37197	7.74	0.81021	362	362	susie	0.38	1.3e-17	0.8707	0.38392	Putamen	1	0.928182
ENSG00000137135.17	9	35675759	35675760	0.1613	rs12379036	-2.6	rs10972552	0.073737	6.59	0.8706	407	1	top1	0.074	4.1e-11	0.8706	0.384	Blood	1	0.928182
ENSG00000181027.10	19	46746045	46746046	0.326	rs4605277	2.77	rs160544	0.156825	5.1	-0.8	337	12	enet	0.18	2.2e-08	-0.87012	0.384	Cerebellar.Hemisphere	1	0.928182
ENSG00000107984.9	10	52314295	52314296	0.282	rs1904006	-2.79	rs1528877	0.132	-4.68	-0.86979	601	1	top1	0.13	1.8e-06	0.86979	0.384	Frontal.Cortex	1	0.928182
ENSG00000161929.14	17	5234859	5234860	0.2244	rs740908	2.9	rs2439945	0.036225	5.31	-0.6522	468	4	lasso	0.066	0.00026	-0.87038	0.38409	Cortex	1	0.928318
ENSG00000189298.13	6	28349913	28349914	0.2097	rs731132	-2.57	rs9468317	0.08086	-5.28	1.1583	371	7	lasso	0.14	7.4e-07	-0.8703	0.384117	Frontal.Cortex	1	0.928318
ENSG00000156261.12	21	29073796	29073797	0.222	rs2832310	2.71	rs2070610	0.043769	3.97	-1.3864	425	35	enet	0.065	0.00077	-0.8701	0.3842	Cerebellar.Hemisphere	1	0.928323
ENSG00000196932.11	10	61453449	61453450	0.1797	rs2393827	-2.93	rs10509146	0.082174	4.61	0.71196	386	5	lasso	0.085	0.00013	0.87018	0.3842	Hypothalamus	1	0.928323
ENSG00000117593.9	1	173824502	173824503	0.3192	rs7545388	-3.22	rs3791020	0.114104	-4.21	-0.87016	275	1	top1	0.11	0.0001	0.87016	0.38421	Amygdala	1	0.928323
ENSG00000283312.1	2	231495298	231495299	0.4653	rs12992677	3.6	rs13413289	0.050249	-5.19	-0.836	369	16	enet	0.27	5.8e-10	0.869771	0.3844	Amygdala	1	0.928635
ENSG00000153531.13	13	113453523	113453524	0.251	rs2257612	3.29	rs2993291	-0.00625	3.62	-0.1	392	23	enet	0.0014	0.27	-0.8698	0.3844	Hippocampus	1	0.928635
ENSG00000182504.10	3	101723924	101723925	0.0846	rs7645815	-3.84	rs348877	0.035006	6.02	-0.6472	329	329	susie	0.065	6.7e-10	0.8696	0.384499	Blood	1	0.92869
ENSG00000177738.3	5	43067418	43067419	0.2214	rs6870664	-2.18	rs316411	0.00508	3.24	-1.8291	329	329	susie	0.031	0.016	-0.869516	0.38456	Cerebellar.Hemisphere	1	0.92869
ENSG00000214941.7	17	15993829	15993830	0.1243	rs9897073	7.73	rs3112518	0.0633	4.18	-1.1931	273	273	susie	0.07	0.0006	-0.86942	0.3846	Hippocampus	1	0.92869
ENSG00000160791.13	3	46370853	46370854	0.168	rs3796375	3.25	rs4513489	0.017793	-5.11	-0.8028	427	18	enet	0.059	4.3e-09	0.8694	0.384624	Blood	1	0.92869
ENSG00000113356.11	5	90471747	90471748	0.1877	rs40205	-3.24	rs3114652	0.06011	4.55	0.5167	361	3	lasso	0.077	8.3e-05	0.86935	0.38466	Cortex	1	0.92869
ENSG00000251136.8	8	89757726	89757727	0.1722	rs2280778	-3.45	rs218947	0.0542	7.31	-0.3601	378	378	susie	0.11	1.2e-16	-0.86932	0.3847	Blood	1	0.92869
ENSG00000162377.5	1	52698365	52698366	0.307	rs11205987	-2.52	rs269300	0.146	-5.2	0.869231	352	1	top1	0.15	8.2e-07	-0.8692	0.3847	Hippocampus	1	0.92869
ENSG00000162377.5	1	52698365	52698366	0.3649	rs11205987	-2.52	rs269300	0.215359	-6.06	0.86923	351	1	top1	0.22	5.6e-10	-0.869	0.38472	Frontal.Cortex	1	0.92869
ENSG00000162377.5	1	52698365	52698366	0.2065	rs11205987	-2.52	rs269300	0.106899	-4.87	0.86923	341	1	top1	0.11	2.2e-05	-0.86923	0.384721	Putamen	1	0.92869
ENSG00000111554.14	12	68332380	68332381	0.1699	rs17813101	-2.85	rs17224810	-0.004828	-3.42	-1.6029	525	525	susie	0.014	0.057	0.869221	0.384726	Cerebellum	1	0.92869
ENSG00000151025.9	10	25175061	25175062	0.1992	rs11815592	2.38	rs4319409	-0.00533	-3.17	-1.5479	427	427	susie	0.057	0.00069	0.8691	0.38479	Nucleus.Accumbens	1	0.928692
ENSG00000203797.9	6	110415561	110415562	0.197	rs9400358	2.72	rs6568644	0.14016	-4.78	0.8691	407	1	top1	0.14	4.6e-06	-0.8691	0.384811	ACC	1	0.928692
ENSG00000175662.17	17	17972421	17972422	0.1842	rs1020697	2.67	rs4925125	0.14113	-5.34	0.807	377	377	susie	0.15	4.9e-07	-0.8689	0.38488	Cerebellar.Hemisphere	1	0.928692
ENSG00000272008.1	6	87155189	87155190	0.0594	rs4707358	2.05	rs9450701	0.05037	3.87	0.86881	382	1	top1	0.05	0.0013	0.86881	0.384949	Cortex	1	0.928692
ENSG00000106948.16	9	114394404	114394405	0.3529	rs7851968	2.64	rs1044531	0.08635	3.9	0.9057	673	5	lasso	0.09	0.00054	0.86802	0.385	Amygdala	1	0.928692
ENSG00000006432.15	14	70809533	70809534	0.1654	rs10483834	2.65	rs4902846	0.182194	10.25	-0.868852	434	1	top1	0.18	2.5e-26	-0.86885	0.385	Blood	1	0.928692
ENSG00000182704.7	11	76782250	76782251	0.575	rs35776264	-2.44	rs12290350	0.296467	-6.95	-0.869482	472	1	top1	0.3	1e-13	0.8695	0.385	Cerebellar.Hemisphere	1	0.928692
ENSG00000160284.14	21	46184475	46184476	0.674	rs7281153	-4.07	rs12482934	0.089294	-6.31	-0.3878	492	58	enet	0.33	3.3e-15	0.8687	0.385	Cerebellar.Hemisphere	1	0.928692
ENSG00000175220.11	11	46700598	46700599	0.1013	rs4756066	-2.9	rs7940578	0.050949	-3.99	0.868723	236	1	top1	0.051	0.0012	-0.8687	0.385	Cortex	1	0.928692
ENSG00000185420.18	1	246507311	246507312	0.235	rs6681900	2.64	rs6702823	0.063643	-3.94	0.86855	465	1	top1	0.064	0.0038	-0.8685	0.38509	Spine	1	0.928787
ENSG00000204420.8	6	31723343	31723344	0.3343	rs11575840	-3.33	rs707938	0.15896	5.54	-0.80645	240	240	susie	0.16	2.5e-08	-0.8685	0.3851	Caudate	1	0.928787
ENSG00000273270.1	7	128531068	128531069	0.3115	rs28954092	3.38	rs10215566	0.182925	-5.91	-0.44262	368	368	susie	0.23	3.8e-12	0.8684	0.38518	Nucleus.Accumbens	1	0.928881
ENSG00000272486.1	8	124579630	124579631	0.2784	rs2590662	-3.47	rs4527852	0.16113	-5.67	0.8684	523	1	top1	0.16	1.1e-07	-0.8684	0.3852	Cerebellar.Hemisphere	1	0.928881
ENSG00000184385.2	21	42108533	42108534	0.31	rs13049286	-3.2	rs2839466	0.15357	5.65	-1.1304	849	6	lasso	0.19	7.5e-08	-0.8681	0.3853	ACC	1	0.928897
ENSG00000279026.1	14	73580693	73580694	0.424	rs362344	-3.14	rs758053	0.14073	4.87	-0.89414	368	42	enet	0.2	2.6e-07	-0.8682	0.3853	Amygdala	1	0.928897
ENSG00000230163.1	1	34850693	34850694	0.1874	rs11802507	2.87	rs6703979	0.073836	-4.61	-0.72889	354	4	lasso	0.1	8.9e-06	0.86802	0.385385	Nucleus.Accumbens	1	0.928897
ENSG00000227207.2	1	72301471	72301472	0.5907	rs812462	-2.92	rs3101336	0.502936	8.94	-0.89848	313	313	susie	0.5	1.4e-25	-0.86795	0.385424	Cerebellar.Hemisphere	1	0.928897
ENSG00000000457.13	1	169894266	169894267	0.4392	rs732314	-3.21	rs4656729	0.187	5.91	-1.40824	550	550	susie	0.23	1.7e-09	-0.86794	0.38543	ACC	1	0.928897
ENSG00000265992.1	3	54639856	54639857	0.3622	rs4955919	-4.97	rs10510769	0.31725	13.57	-0.9727	601	43	enet	0.34	4.2e-52	-0.8679	0.385458	Blood	1	0.928897
ENSG00000136144.11	13	49585582	49585583	0.3761	rs9596197	-3.13	rs9535274	0.059104	-5.21	1.27586	382	22	enet	0.16	5.6e-09	-0.86785	0.3855	Cerebellum	1	0.928897
ENSG00000184441.4	21	44331233	44331234	0.4688	rs582152	3.58	rs2236441	0.09245	-5.23	0.1365	401	401	susie	0.26	6.7e-14	-0.8677	0.3855	Cerebellum	1	0.928897
ENSG00000205456.11	16	32252718	32252719	0.1137	rs4889572	2.32	rs4889555	0.036032	2.97	0.8678	48	1	top1	0.036	0.0058	0.8678	0.3855	Cortex	1	0.928897
ENSG00000151849.14	13	24922888	24922889	0.4093	rs17081002	-3.08	rs4769388	0.158937	5.9	0.379	523	12	enet	0.26	9.7e-12	0.8678	0.38551	Hypothalamus	1	0.928897
ENSG00000151835.14	13	23411512	23411513	0.5392	rs17288031	-2.85	rs17378869	0.20603	-6.48	-0.97468	670	18	enet	0.25	3.1e-13	0.8677	0.3856	Cerebellum	1	0.928916
ENSG00000228793.1	6	3624746	3624747	0.815	rs4959785	4.33	rs226953	0.511	-7.19	-1.0027	610	21	lasso	0.53	7e-18	0.8676	0.3856	Substantia.Nigra	1	0.928916
ENSG00000244625.5	22	26693680	26693681	0.282	rs2267103	-3.17	rs4822768	0.03561	-4.11	-0.86755	885	1	top1	0.036	0.006	0.86755	0.38564	Cortex	1	0.928916
ENSG00000161551.14	19	51887975	51887976	0.4708	rs7256273	-3.95	rs1056294	0.04591	-4.29	0.39062	612	23	lasso	0.11	0.0001	0.86747	0.385687	Amygdala	1	0.928916
ENSG00000142197.12	21	36156781	36156782	0.1039	rs2835340	-2.58	rs4817775	0.0599	6.03	0.8674	505	1	top1	0.06	2.8e-09	0.8674	0.3857	Blood	1	0.928916
ENSG00000268655.2	19	49020522	49020523	0.2116	rs6509396	-3.02	rs6509412	0.000228	3.99	0.555276	429	18	enet	0.0045	0.18	0.867442	0.3857	Cortex	1	0.928916
ENSG00000103037.11	16	58515478	58515479	0.5531	rs3759956	-3.13	rs42945	0.34299	7.36	1.3516	469	469	susie	0.4	4e-19	0.8673	0.38577	Cerebellar.Hemisphere	1	0.928989
ENSG00000023902.13	1	150149182	150149183	0.4027	rs12119250	-4.07	rs973374	0.210078	6.43	-0.02227	199	41	enet	0.27	1.5e-14	-0.86718	0.385842	Cerebellum	1	0.928989
ENSG00000179344.16	6	32668382	32668383	0.641	rs2856997	2.81	rs3891175	0.203629	-6.28	1.058	226	226	susie	0.47	6.6e-27	-0.8672	0.385848	Cortex	1	0.928989
ENSG00000085063.14	11	33736444	33736445	0.3613	rs7117382	4.31	rs2273121	0.16955	-6.32	-0.348485	442	442	susie	0.18	8e-10	0.8671	0.38587	Cortex	1	0.928989
ENSG00000197360.9	19	22532484	22532485	0.5055	rs8112981	-2.83	rs1704019	0.124	5.11	0.20497	305	62	enet	0.26	4.1e-12	0.8671	0.385885	Frontal.Cortex	1	0.928989
ENSG00000106258.13	7	99679997	99679998	0.0584	rs660629	-3.06	rs2687134	0.027356	5.01	-0.90613	315	315	susie	0.04	1.1e-06	-0.86728	0.386	Blood	1	0.928989
ENSG00000137135.17	9	35675759	35675760	0.2114	rs12379036	-2.6	rs10972552	0.177857	5.45	0.8668	405	1	top1	0.18	2.3e-08	0.8668	0.386	Cerebellar.Hemisphere	1	0.928989
ENSG00000240057.5	3	113019531	113019532	0.485	rs12490614	-2.58	rs2700201	0.21652	-6.09	-0.84569	464	464	susie	0.22	7.1e-10	0.86689	0.386	Putamen	1	0.928989
ENSG00000176998.4	6	29792435	29792436	0.454	rs4713216	-2.25	rs1362126	0.08354	3.9	0.96667	41	9	enet	0.19	7.4e-08	0.8668	0.38603	ACC	1	0.928989
ENSG00000123545.5	6	96897880	96897881	0.1838	rs1206100	2.22	rs850434	0.139875	4.88	-1.1951	403	26	enet	0.17	1.3e-07	-0.86683	0.386034	Hippocampus	1	0.928989
ENSG00000137135.17	9	35675759	35675760	0.3312	rs12379036	-2.6	rs10972552	0.227758	5.8	0.8668	405	1	top1	0.23	2.9e-09	0.8668	0.3861	ACC	1	0.92905
ENSG00000171530.13	5	77868779	77868780	0.223	rs10942831	-3.09	rs374745	0.11426	-4.46	0.8667	461	1	top1	0.11	8.9e-06	-0.866667	0.38612	Cerebellar.Hemisphere	1	0.92905
ENSG00000196950.13	2	195575976	195575977	0.244	rs10200021	2.24	rs2165059	0.237896	-6.27	-0.8664	331	1	top1	0.24	5.6e-11	0.8664	0.386273	Cerebellar.Hemisphere	1	0.929212
ENSG00000071242.11	6	166906450	166906451	0.1908	rs3798315	-2.8	rs4145431	0.035762	-3.91	-0.86635	689	1	top1	0.036	0.0054	0.86635	0.386299	Cerebellum	1	0.929212
ENSG00000174574.15	1	38991222	38991223	0.2556	rs12089604	3.09	rs7538228	0.0856	4.01	0.84352	391	2	lasso	0.11	1.5e-05	0.86635	0.386299	Hypothalamus	1	0.929212
ENSG00000156150.6	1	110070699	110070700	0.2371	rs17627329	3.12	rs1323724	0.011159	4.09	-1.85114	537	33	enet	0.08	0.00023	-0.86619	0.386384	Putamen	1	0.929212
ENSG00000239556.3	7	43990206	43990207	0.4612	rs12702070	2.5	rs6968228	0.20639	-6.83	0.1196	360	15	enet	0.22	3.1e-10	-0.8662	0.38639	Cerebellar.Hemisphere	1	0.929212
ENSG00000120370.12	1	170532128	170532129	0.2626	rs6697185	3.51	rs7515690	0.155	-5.78	1.15118	405	405	susie	0.17	4.2e-09	-0.86617	0.38639	Cortex	1	0.929212
ENSG00000271275.1	22	18997594	18997595	0.287	rs2275901	-1.98	rs2871006	0.10866	4.86	1.0611	295	5	lasso	0.17	5.7e-08	0.8662	0.3864	Frontal.Cortex	1	0.929212
ENSG00000140263.13	15	45023103	45023104	0.1906	rs12708404	3.36	rs935889	0.01609	3.72	-0.9606	302	14	enet	0.04	0.0069	0.86607	0.386454	Cerebellar.Hemisphere	1	0.929269
ENSG00000179277.9	17	15786617	15786618	0.4928	rs9897073	8.48	rs2324027	0.168313	-5.91	0.2398	332	8	lasso	0.19	8.8e-09	-0.8659	0.386556	Hypothalamus	1	0.929441
ENSG00000102898.11	16	67846731	67846732	0.3066	rs7190307	2.35	rs7187476	-0.005606	-3.2	0.9351	234	10	lasso	5.4e-05	0.32	-0.8659	0.3866	Caudate	1	0.929466
ENSG00000141959.16	21	44300050	44300051	0.297	rs235285	-3.63	rs8129937	0.12352	-4.36	0.8656	403	1	top1	0.12	1.7e-05	-0.8656	0.3867	ACC	1	0.929466
ENSG00000164978.17	9	34329505	34329506	0.6285	rs13293020	3.1	rs4879775	0.370446	14.88	-0.9791	341	341	susie	0.58	7.4e-107	-0.8655	0.3867	Blood	1	0.929466
ENSG00000231964.1	10	45453120	45453121	0.3652	rs3780902	3.11	rs745986	0.215574	-5.99	0.9853	286	41	enet	0.26	4.3e-12	-0.8655	0.386779	Cerebellar.Hemisphere	1	0.929466
ENSG00000139832.4	13	110561732	110561733	0.3561	rs394768	-3.27	rs4771686	0.214809	-11.16	-0.8545	732	732	susie	0.23	6e-33	0.8655	0.3868	Blood	1	0.929466
ENSG00000164308.16	5	96875938	96875939	0.6671	rs2242385	3.65	rs2549794	0.680713	9.72	0.9195	496	496	susie	0.69	1.3e-35	0.8653	0.38688	ACC	1	0.929466
ENSG00000105808.17	7	102616756	102616757	0.1985	rs2021739	2.5	rs7801498	0.11056	-5.35	-0.686	211	211	susie	0.14	5.5e-07	0.8651	0.38699	Cerebellar.Hemisphere	1	0.929466
ENSG00000117477.12	1	169460668	169460669	0.2499	rs732314	-3.21	rs10919163	0.166	-5.81	0.77528	577	4	lasso	0.17	3e-09	-0.8651	0.38699	Cortex	1	0.929466
ENSG00000168522.12	8	43034193	43034194	0.0438	rs7013926	2.23	rs7007170	-0.00168	-3.45	0.1587	207	31	enet	0.021	0.00034	0.86502	0.387	Blood	1	0.929466
ENSG00000149262.16	11	77994677	77994678	0.1764	rs601551	3.49	rs1793343	0.07204	-4.6	0.60613	350	350	susie	0.085	2.8e-05	-0.8651	0.387	Cerebellum	1	0.929466
ENSG00000268049.1	19	58358689	58358690	0.1823	rs6510126	2.16	rs1265956	0.113967	-4.78	-0.86508	323	1	top1	0.11	1.3e-06	0.865079	0.387	Cerebellum	1	0.929466
ENSG00000242790.1	3	155291187	155291188	0.2838	rs359565	4.39	rs3796270	0.07645	-4.62	-1.35714	341	341	susie	0.093	7.4e-05	0.8647	0.387	Putamen	1	0.929466
ENSG00000070761.7	16	58129449	58129450	0.586	rs3759956	-3.13	rs8060825	0.23572	-5.28	-0.8651	518	1	top1	0.24	2.3e-08	0.8651	0.387	Spine	1	0.929466
ENSG00000177463.15	3	14947583	14947584	0.0563	rs293909	3.09	rs7636830	-0.001039	-3.82	0.7493	537	5	enet	0.004	0.073	-0.8651	0.387006	Blood	1	0.929466
ENSG00000163126.14	2	96844033	96844034	0.0875	rs1257022	-1.77	rs7589232	0.00612	-3.24	-0.20879	167	167	susie	0.0091	0.1	0.86499	0.38704	Cortex	1	0.929466
ENSG00000143674.10	1	233327767	233327768	0.5528	rs12037408	-3.88	rs3795375	0.335	7.26	0.81429	585	15	enet	0.34	9.5e-16	-0.86496	0.387059	Hypothalamus	1	0.929466
ENSG00000182534.13	17	76711015	76711016	0.7372	rs3848393	2.87	rs2159358	0.368758	8.76	0.037	523	523	susie	0.56	6.9e-34	-0.86489	0.3871	Cortex	1	0.929466
ENSG00000137962.12	1	94275067	94275068	0.2321	rs6681968	-2.92	rs11165120	-0.002107	3.37	1.78061	540	540	susie	0.016	0.045	0.86487	0.387113	Cerebellum	1	0.929466
ENSG00000237541.3	6	32741341	32741342	0.5886	rs2856997	2.86	rs28366298	0.28041	6.67	0.96391	260	8	enet	0.38	1.1e-15	0.8646	0.38725	ACC	1	0.929722
ENSG00000272969.1	4	55547138	55547139	0.187	rs11932595	-2.88	rs6829182	0.018128	-3.74	0.974747	400	6	lasso	0.041	0.0067	-0.86443	0.38735	Hypothalamus	1	0.929809
ENSG00000136144.11	13	49585582	49585583	0.604	rs9596197	-3.13	rs3969	0.251401	-6.31	1.1754	380	380	susie	0.29	6.6e-13	-0.8644	0.3874	Putamen	1	0.929809
ENSG00000027001.9	13	23889418	23889419	0.4703	rs942873	4.14	rs11617019	0.340594	8.64	-0.8642	763	1	lasso	0.39	7.4e-22	-0.8642	0.3875	Cerebellum	1	0.929809
ENSG00000070785.16	1	44986721	44986722	0.18	rs2120823	2.73	rs6429548	0.0178	3.58	0.750216	307	307	susie	0.02	0.046	0.8641	0.3875	Hippocampus	1	0.929809
ENSG00000027001.9	13	23889418	23889419	0.392	rs942873	4.13	rs11617019	0.334801	7.89	-0.8642	762	1	top1	0.33	8.8e-18	-0.8642	0.3875	Nucleus.Accumbens	1	0.929809
ENSG00000140522.11	15	89221750	89221751	0.2029	rs150311	2.47	rs8026243	0.07195	-4.51	0.16733	452	7	enet	0.089	0.00011	0.86413	0.38752	Putamen	1	0.929809
ENSG00000273018.5	17	18534061	18534062	0.5749	rs12150592	3.6	rs584300	0.258371	7.14	1.97215	289	289	susie	0.33	3.2e-18	0.8641	0.38753	Cerebellum	1	0.929809
ENSG00000272556.2	7	45769104	45769105	0.4419	rs45444695	2.36	rs2471267	0.161678	6.22	0.16529	402	402	susie	0.29	1.4e-13	-0.86404	0.387566	Frontal.Cortex	1	0.929809
ENSG00000169217.8	16	30355360	30355361	0.1462	rs35089016	1.75	rs6565182	-0.005199	3.28	-0.7773	204	204	susie	0.0019	0.25	-0.864	0.38757	Cortex	1	0.929809
ENSG00000106244.12	7	99408639	99408640	0.1919	rs7788750	-3.35	rs952319	-0.005056	-3.62	-1.0723	308	22	enet	0.019	0.035	0.864	0.38759	Cortex	1	0.929809
ENSG00000233297.4	7	102690468	102690469	0.3182	rs2021739	3.01	rs1131383	0.0307	-3.8	-0.67161	204	10	enet	0.05	0.0018	0.86382	0.387688	Caudate	1	0.929866
ENSG00000124299.13	19	33521793	33521794	0.371	rs12459662	-3.41	rs7257907	0.081972	4.47	-0.9105	466	466	susie	0.14	9.5e-05	-0.8638	0.3877	Substantia.Nigra	1	0.929866
ENSG00000146833.15	7	99919599	99919600	0.506	rs660629	-3.04	rs2572019	0.39121	-7.92	0.84103	269	269	susie	0.4	7.5e-19	-0.86379	0.387705	Putamen	1	0.929866
ENSG00000067533.5	1	218285286	218285287	0.5644	rs7513558	2.59	rs3753592	0.304773	7.61	-1	477	12	lasso	0.32	6.8e-17	-0.86369	0.38776	Nucleus.Accumbens	1	0.929925
ENSG00000132965.9	13	30713477	30713478	0.2112	rs34133318	3.74	rs4075131	0.167039	9.79	-0.8636	566	1	top1	0.17	4.3e-24	-0.8636	0.3878	Blood	1	0.929948
ENSG00000161609.9	19	49388217	49388218	0.664	rs3745486	-2.42	rs11671438	0.507381	9.42	-1.13846	372	29	enet	0.53	1.5e-27	-0.86381	0.388	Cerebellar.Hemisphere	1	0.930031
ENSG00000146833.15	7	99919599	99919600	0.258	rs688926	-3.04	rs2572019	0.20755	-5.17	0.84775	266	266	susie	0.21	1.5e-07	-0.8634	0.388	Spine	1	0.930031
ENSG00000203872.6	6	87344848	87344849	0.0941	rs6905225	-2.53	rs12663587	0.015687	-3.87	-0.87156	409	9	lasso	0.033	0.012	0.86314	0.388061	Frontal.Cortex	1	0.930031
ENSG00000103723.12	15	82709913	82709914	0.4706	rs12438371	-2.89	rs7163848	0.33284	8.1	0.69565	263	263	susie	0.34	1.4e-18	0.863	0.388118	Cerebellum	1	0.930031
ENSG00000204130.12	10	68407293	68407294	0.139	rs12268631	-2.94	rs3781567	0.044494	3.85	0.74639	393	6	lasso	0.075	0.00037	0.863	0.38814	Putamen	1	0.930031
ENSG00000134744.13	1	52553486	52553487	0.3048	rs11205987	-2.52	rs6657731	0.25086	6.51	-0.88981	256	256	susie	0.26	7.4e-12	-0.86285	0.388218	Cerebellar.Hemisphere	1	0.930031
ENSG00000249741.2	4	143912052	143912053	0.133	rs28364609	-2.71	rs34850154	0.0378	3.83	0.125	248	19	enet	0.11	0.00019	-0.8628	0.388259	Spine	1	0.930031
ENSG00000163702.18	3	9917073	9917074	0.696	rs6442158	4.07	rs8883	0.47677	9.59	-0.57143	480	31	enet	0.51	1.9e-30	-0.86274	0.38828	Cerebellum	1	0.930031
ENSG00000253320.5	8	102864910	102864911	0.0756	rs7827655	-3.14	rs2436856	0.0428	-5.91	0.7778	515	515	susie	0.053	2.1e-08	-0.86264	0.3883	Blood	1	0.930031
ENSG00000160188.9	21	42496353	42496354	0.2253	rs7280890	-3.11	rs9979100	0.025254	4.79	1.1579	725	725	susie	0.053	0.001	0.86272	0.3883	Cortex	1	0.930031
ENSG00000273325.1	22	32284682	32284683	0.1807	rs17692518	-3.64	rs16990001	0.060228	-4.95	0.0459	605	16	enet	0.11	3.4e-06	0.86264	0.38834	Cerebellum	1	0.930031
ENSG00000146833.15	7	99919599	99919600	0.3601	rs660629	-3.04	rs2572019	0.248302	-7.41	0.84103	269	269	susie	0.28	1.2e-14	-0.86257	0.38837	Nucleus.Accumbens	1	0.930031
ENSG00000271778.1	3	158782546	158782547	0.3485	rs4679834	-2.94	rs6441225	0.262	6.46	-0.8625	406	1	top1	0.26	4.2e-12	-0.8625	0.3884	Cerebellar.Hemisphere	1	0.930031
ENSG00000107954.10	10	103493978	103493979	0.2267	rs11191548	-3.99	rs3740473	0.01065	3.39	-0.86249	367	1	top1	0.011	0.087	-0.862494	0.38842	Cortex	1	0.930031
ENSG00000181722.16	3	115147270	115147271	0.062	rs1380364	3.06	rs1506028	0.008397	4.41	-0.5636	321	28	enet	0.026	7.7e-05	-0.8624	0.388467	Blood	1	0.930031
ENSG00000083454.21	17	3696403	3696404	0.4453	rs769426	-2.58	rs2293881	0.253038	6.68	-0.9949	522	522	susie	0.26	8.8e-12	-0.8623	0.38852	Cerebellar.Hemisphere	1	0.930031
ENSG00000243789.10	15	41828084	41828085	0.262	rs11854632	-4.44	rs17676742	0.04832	5.11	0.65063	409	4	lasso	0.11	3.2e-06	0.86222	0.38856	Caudate	1	0.930031
ENSG00000258017.1	12	49131170	49131171	0.174	rs7975791	3.46	rs2753	0.1729	-4.74	0.86207	306	1	top1	0.17	2.3e-06	-0.86207	0.3886	Spine	1	0.930031
ENSG00000196912.12	2	97589964	97589965	0.301	rs298913	-2.39	rs6718109	0.131	5.43	-0.21269	117	25	enet	0.15	2.7e-07	-0.8621	0.388618	Frontal.Cortex	1	0.930031
ENSG00000204956.5	5	141330570	141330571	0.4568	rs3822339	-2.68	rs7722108	0.270662	6.85	-0.8621	491	1	top1	0.27	1.6e-13	-0.8621	0.38865	Caudate	1	0.930031
ENSG00000164220.6	5	76623433	76623434	0.2144	rs7711417	-3.62	rs2069664	0.113586	4.87	-0.8621	572	1	top1	0.11	1.8e-06	-0.86207	0.38865	Cortex	1	0.930031
ENSG00000204956.5	5	141330570	141330571	0.2687	rs3822339	-2.68	rs7722108	0.041503	3.96	-0.8621	491	1	top1	0.042	0.0066	-0.86207	0.38865	Putamen	1	0.930031
ENSG00000009830.11	14	77320882	77320883	0.245	rs12897402	3.29	rs10138030	0.13758	5.07	0.8184	539	26	enet	0.14	1e-06	0.86197	0.3887	Frontal.Cortex	1	0.930031
ENSG00000183604.14	16	30335373	30335374	0.1893	rs35089016	1.75	rs6565182	0.174302	6.11	-0.7845	209	209	susie	0.21	2.7e-10	-0.8618	0.3888	Caudate	1	0.930031
ENSG00000139842.14	13	113208715	113208716	0.1251	rs2257612	3.29	rs9549357	0.011792	-4.28	-0.93861	421	421	susie	0.033	0.007	0.86183	0.3888	Cerebellum	1	0.930031
ENSG00000111364.15	12	123602098	123602099	0.653	rs4148865	-4.23	rs7971779	0.2529	-7.85	-0.1491	372	23	enet	0.45	6.3e-22	0.8618	0.3888	Cerebellar.Hemisphere	1	0.930031
ENSG00000243302.3	7	128651184	128651185	0.2722	rs10447854	-2.98	rs2402923	0.069888	5.15	0.3169	365	6	lasso	0.12	5.5e-07	0.86171	0.38885	Cortex	1	0.930031
ENSG00000105258.8	19	36114250	36114251	0.2438	rs2967437	-4.03	rs7247057	0.001124	3.62	1.15	340	340	susie	0.0095	0.1	0.86159	0.38891	Nucleus.Accumbens	1	0.930031
ENSG00000149150.8	11	57515785	57515786	0.2617	rs11606597	-2.26	rs2581923	0.19374	6.41	-0.861538	370	1	top1	0.19	2.7e-10	-0.8615	0.38894	Cortex	1	0.930031
ENSG00000067601.7	7	67302906	67302907	0.1849	rs6948969	-2.85	rs11766843	0.0915	-4.3	0.1059	362	22	enet	0.094	0.00017	0.86151	0.388955	ACC	1	0.930031
ENSG00000124767.6	6	38703140	38703141	0.312	rs7696	-2.88	rs2490026	0.155883	-6.02	1.27777	546	546	susie	0.16	2e-08	-0.8615	0.38896	Caudate	1	0.930031
ENSG00000214872.8	11	57542640	57542641	0.1894	rs11606597	-2.26	rs722823	0.190015	10.51	0.91228	379	5	lasso	0.2	1.6e-28	0.86132	0.389	Blood	1	0.930031
ENSG00000171067.10	11	68272000	68272001	0.1664	rs11826287	2.71	rs2450908	0.044655	-5.47	-0.5283	298	298	susie	0.051	3.7e-08	0.86198	0.389	Blood	1	0.930031
ENSG00000105509.10	19	51723993	51723994	0.3824	rs7256273	-3.95	rs4802856	0.108668	-5.87	0.08018	611	29	enet	0.2	9e-11	-0.861518	0.389	Cerebellum	1	0.930031
ENSG00000163702.18	3	9917073	9917074	0.2317	rs6442158	4.07	rs376511	0.0819	-4.27	-0.86116	473	1	top1	0.082	0.00017	0.86116	0.389	Hypothalamus	1	0.930031
ENSG00000114204.14	3	167479003	167479004	0.1705	rs9874115	2.21	rs13060964	0.0438	3.97	0.77136	346	346	susie	0.058	0.0014	0.86067	0.389	Hypothalamus	1	0.930031
ENSG00000239704.10	17	15475727	15475728	0.3056	rs3901067	-2.82	rs8066692	0.02199	-4.09	0.45902	410	410	susie	0.078	0.0028	-0.86141	0.389	Substantia.Nigra	1	0.930031
ENSG00000121749.15	12	71839706	71839707	0.273	rs17110927	-2.18	rs17110963	0.022464	3.98	-1.37247	410	410	susie	0.044	0.0053	-0.8614	0.38902	Putamen	1	0.930031
ENSG00000144827.8	3	111979009	111979010	0.4282	rs1050572	-2.41	rs951660	0.066135	-4.23	-0.8104	536	536	susie	0.07	0.0026	0.8614	0.38902	Spine	1	0.930031
ENSG00000129083.12	11	14500026	14500027	0.0994	rs4757226	2.28	rs7480737	0.013692	4.12	0.9526	334	334	susie	0.022	0.028	0.86131	0.38907	Caudate	1	0.930077
ENSG00000104695.12	8	30814313	30814314	0.3789	rs10503873	2.67	rs4733509	0.33	13.66	0.9847	374	9	lasso	0.34	2.1e-52	0.86132	0.3891	Blood	1	0.930077
ENSG00000204516.9	6	31494880	31494881	0.246	rs11575840	-3.33	rs2516412	0.039823	4.12	-1.13305	274	274	susie	0.058	0.0047	-0.8611	0.3892	Amygdala	1	0.930244
ENSG00000215190.9	6	57961500	57961501	0.5441	rs7769587	1.91	rs12213747	0.41385	15.27	-0.3871	100	16	enet	0.5	4e-86	-0.86095	0.38927	Blood	1	0.930338
ENSG00000255389.1	6	111599874	111599875	0.7589	rs9386999	-3.43	rs13210247	0.366398	-7.66	0.1339	436	18	enet	0.5	2.5e-25	-0.8609	0.389308	Hypothalamus	1	0.930356
ENSG00000119977.20	10	95694142	95694143	0.486	rs1410599	-3.01	rs3176893	0.12878	5.93	-0.16154	504	504	susie	0.27	5.4e-14	-0.860749	0.38938	Cortex	1	0.930454
ENSG00000205838.13	5	34839163	34839164	0.21	rs237553	3.29	rs7444875	-0.00577	3.84	-0.8607	498	1	top1	-0.0058	0.56	-0.8607	0.38943	Spine	1	0.930454
ENSG00000204463.12	6	31652704	31652705	0.0719	rs11575840	-3.33	rs2534674	0.0154	-4.16	1.22807	242	8	lasso	0.015	0.0019	-0.86064	0.38944	Blood	1	0.930454
ENSG00000126351.12	17	40058289	40058290	0.059	rs9895336	2.9	rs883871	-0.000487	3.89	-0.31707	300	16	enet	0.019	0.00069	-0.86055	0.38949	Blood	1	0.930491
ENSG00000143153.12	1	169105696	169105697	0.0834	rs6672146	-2.85	rs17345156	0.0498	5.69	0.86047	588	1	top1	0.05	6e-08	0.86047	0.389533	Blood	1	0.930491
ENSG00000226578.1	10	37784130	37784131	0.217	rs10764137	3.2	rs1743812	0.134126	-4.66	0.86038	307	1	top1	0.13	1.9e-06	-0.8604	0.38958	Putamen	1	0.930491
ENSG00000272145.1	1	40692006	40692007	0.3332	rs518437	3.23	rs545218	0.297456	6.86	0.39693	423	10	lasso	0.33	2.3e-15	0.86033	0.389606	Cerebellar.Hemisphere	1	0.930491
ENSG00000279791.1	2	97094934	97094935	0.1158	rs1257022	-1.77	rs6576996	0.05411	-4.06	-1.11364	125	12	enet	0.085	2.9e-05	0.86024	0.38966	Cerebellum	1	0.930491
ENSG00000086065.13	9	33264878	33264879	0.179	rs10971130	-3.19	rs10120325	0.000919	3.8	-0.6567	461	13	enet	0.017	0.068	-0.86016	0.3897	ACC	1	0.930491
ENSG00000055732.12	1	85048498	85048499	0.4862	rs817427	-2.56	rs17371526	0.442877	-8.75	0.86016	574	1	top1	0.44	1.4e-23	-0.86016	0.3897	Caudate	1	0.930491
ENSG00000055732.12	1	85048498	85048499	0.4392	rs817427	-2.56	rs17371526	0.359254	-8.23	0.86016	574	1	top1	0.36	3e-19	-0.86016	0.3897	Nucleus.Accumbens	1	0.930491
ENSG00000114850.6	3	156555183	156555184	0.0668	rs2280031	3.04	rs6795731	0.000502	-4.16	-1.3095	397	397	susie	0.01	0.01	0.8601	0.389729	Blood	1	0.930491
ENSG00000277383.1	19	47608453	47608454	0.0609	rs2974238	2.92	rs2974225	0.025614	3.98	-0.8402	423	5	lasso	0.026	7.3e-05	-0.86	0.389877	Blood	1	0.930771
ENSG00000117139.16	1	202809469	202809470	0.286	rs6664108	-3.32	rs10920462	0.007688	2.66	-0.85976	444	1	top1	0.0077	0.17	-0.8598	0.38992	Spine	1	0.930774
ENSG00000263503.1	17	45602339	45602340	0.5693	rs11657325	1.69	rs1876829	0.49552	7.75	0.7727	107	16	lasso	0.51	7.8e-20	0.85967	0.38997	Amygdala	1	0.930774
ENSG00000197724.10	9	93576406	93576407	0.2474	rs12555823	2.64	rs10121780	0.01649	-4.42	-2.1377	493	493	susie	0.044	0.0023	0.8592	0.39	Cerebellum	1	0.930774
ENSG00000175077.5	3	187200113	187200114	0.5464	rs10513808	-2.59	rs9290845	0.20982	5.75	-0.98354	606	9	lasso	0.23	2.6e-10	-0.85903	0.39	Putamen	1	0.930774
ENSG00000281831.1	6	29873782	29873783	0.4129	rs4713216	-2.25	rs3129063	0.17408	4.98	-1.26512	41	31	enet	0.2	2.3e-08	-0.8596	0.39004	ACC	1	0.930797
ENSG00000153822.13	17	70053480	70053481	0.1824	rs3760392	-2.24	rs7226242	0.021355	-4.34	0.9392	399	399	susie	0.038	0.0046	-0.85947	0.39008	Cortex	1	0.93082
ENSG00000164543.5	7	43582757	43582758	0.1519	rs17172203	-2.24	rs2330918	0.128	-4.91	0.85938	429	1	top1	0.13	8.6e-07	-0.85937	0.390134	Caudate	1	0.930828
ENSG00000254890.1	11	109487423	109487424	0.1893	rs1347910	-2.35	rs2212430	0.085988	5.2	0.8593	298	1	top1	0.086	5.6e-05	0.85934	0.39015	Caudate	1	0.930828
ENSG00000112031.15	6	153002684	153002685	0.4	rs968539	-2.18	rs6921137	0.25305	5.81	0.2396	540	540	susie	0.26	2.5e-09	0.8593	0.39018	Amygdala	1	0.930828
ENSG00000196110.7	19	9309837	9309838	0.0384	rs8100377	-2.39	rs7252865	0.009658	-3.85	-0.8592	409	1	top1	0.0097	0.011	0.859	0.390205	Blood	1	0.930828
ENSG00000122477.12	1	100178272	100178273	0.1125	rs10875243	3.13	rs11166407	0.113501	4.4	0.85897	433	1	top1	0.11	1.2e-05	0.85897	0.390355	Putamen	1	0.931024
ENSG00000112308.12	6	24720835	24720836	0.47	rs2328869	-3.69	rs3813687	0.32815	7.25	0.8589	605	1	top1	0.33	2.7e-15	0.85893	0.390381	Cerebellar.Hemisphere	1	0.931024
ENSG00000270112.3	18	46759723	46759724	0.6781	rs10853542	-3.21	rs12457104	0.46586	8.72	0.9815	476	27	enet	0.5	3.3e-25	0.859	0.3904	Cerebellar.Hemisphere	1	0.931024
ENSG00000121691.4	11	34438924	34438925	0.388	rs1453389	-2.49	rs997704	0.10578	-4.9	-0.08932	604	10	lasso	0.23	2.4e-08	0.8587	0.39048	Spine	1	0.931024
ENSG00000198105.13	10	37857635	37857636	0.1421	rs10764137	3.2	rs1779052	0.061508	4.17	0.78516	299	299	susie	0.083	7.4e-05	0.85873	0.39049	Caudate	1	0.931024
ENSG00000132740.8	11	68903841	68903842	0.4412	rs12225530	-2.53	rs619727	0.10131	5.78	-0.4918	429	9	lasso	0.19	8.4e-10	-0.85871	0.3905	Nucleus.Accumbens	1	0.931024
ENSG00000204623.9	6	30061252	30061253	0.5577	rs2517910	-2.21	rs1632957	0.03013	-3.7	-1.0278	39	29	enet	0.14	8.8e-07	0.8586	0.3905	Putamen	1	0.931024
ENSG00000163162.8	2	101308700	101308701	0.4893	rs4851439	2.68	rs13025261	0.266594	7.04	0.9659	399	14	enet	0.27	4.8e-14	0.85846	0.39064	Nucleus.Accumbens	1	0.931236
ENSG00000278535.4	17	36591797	36591798	0.0601	rs1719147	3.13	rs11650008	0.056596	5.97	-0.85845	321	1	top1	0.057	7.7e-09	-0.85845	0.39065	Blood	1	0.931236
ENSG00000158109.14	1	3625001	3625002	0.451	rs2500274	-2.88	rs4364818	0.231541	-6.65	0.8582	535	1	top1	0.23	4.2e-12	-0.8582	0.390784	Nucleus.Accumbens	1	0.931284
ENSG00000124608.4	6	44313325	44313326	0.1768	rs2297393	2.6	rs9688508	0.013343	-4.1	0.48438	553	7	lasso	0.042	0.0027	-0.85809	0.390841	Cerebellum	1	0.931284
ENSG00000214872.8	11	57542640	57542641	0.4899	rs11606597	-2.26	rs722823	0.278604	6.8	0.9123	379	379	susie	0.29	4e-13	0.8581	0.3909	Hypothalamus	1	0.931284
ENSG00000127328.21	12	69738680	69738681	0.3344	rs17813281	2.79	rs775428	0.02241	4.28	-0.22199	557	32	enet	0.045	0.0025	0.85793	0.3909	Nucleus.Accumbens	1	0.931284
ENSG00000198077.10	19	40882751	40882752	0.3529	rs3745277	-2.92	rs7252852	0.185418	-6.29	0.613757	417	417	susie	0.19	3.7e-10	-0.85787	0.39096	Nucleus.Accumbens	1	0.931284
ENSG00000165178.9	7	75172043	75172044	0.3983	rs1167796	4.38	rs10252425	0.027755	-5.58	-2.34716	110	35	enet	0.16	2.6e-23	0.85705	0.391	Blood	1	0.931284
ENSG00000146833.15	7	99919599	99919600	0.2458	rs660629	-3.05	rs2082744	0.243267	-11.84	0.83929	270	270	susie	0.25	2.3e-36	-0.85838	0.391	Blood	1	0.931284
ENSG00000125734.15	19	6737602	6737603	0.6059	rs2546133	-3.52	rs3810223	0.34691	-7.75	-0.76667	469	469	susie	0.35	5.5e-18	0.8572	0.391	Caudate	1	0.931284
ENSG00000260351.1	15	83022570	83022571	0.0546	rs12438371	-2.89	rs2061947	0.030959	-4.59	0.85779	326	1	top1	0.031	1.7e-05	-0.85779	0.391006	Blood	1	0.931284
ENSG00000227165.7	10	120851173	120851174	0.5214	rs17591472	-3.62	rs10886800	0.14812	-6.68	-0.9452	646	646	susie	0.26	7.4e-14	0.8578	0.39102	Nucleus.Accumbens	1	0.931284
ENSG00000267419.2	19	19776601	19776602	0.2954	rs247786	2.91	rs248947	0.080368	4.79	-0.547578	297	34	enet	0.12	8.1e-06	0.8578	0.39102	Putamen	1	0.931284
ENSG00000263327.6	4	16226684	16226685	0.293	rs17487930	-2.94	rs203438	-0.002959	-3.57	-0.186414	603	603	susie	0.052	0.0025	0.85769	0.39106	Hypothalamus	1	0.931284
ENSG00000188321.13	19	9323771	9323772	0.6384	rs875338	2.52	rs28384491	0.37847	-8.45	0.572917	406	48	enet	0.41	1.4e-22	-0.85762	0.3911	Nucleus.Accumbens	1	0.931284
ENSG00000171298.12	17	80101555	80101556	0.4454	rs11658698	-3.61	rs12450199	0.324254	-13.55	-0.4386	434	434	susie	0.42	2.2e-68	0.85759	0.39112	Blood	1	0.931284
ENSG00000254890.1	11	109487423	109487424	0.2534	rs1347910	-2.35	rs2212430	0.28534	7.23	0.8571	292	1	top1	0.29	5.8e-15	0.85715	0.39136	Nucleus.Accumbens	1	0.931284
ENSG00000122507.20	7	33129243	33129244	0.2704	rs6976117	2.47	rs1362368	0.158876	-5.09	0.85714	343	1	top1	0.16	1.4e-07	-0.85714	0.391366	Frontal.Cortex	1	0.931284
ENSG00000122507.20	7	33129243	33129244	0.2261	rs6976117	2.47	rs1362368	0.16062	-5.1	0.85714	343	1	top1	0.16	2.2e-07	-0.85714	0.391366	Hippocampus	1	0.931284
ENSG00000122507.20	7	33129243	33129244	0.2945	rs6976117	2.47	rs1362368	0.24692	-6.24	0.85714	343	1	top1	0.25	3.9e-11	-0.85714	0.391366	Putamen	1	0.931284
ENSG00000101442.9	20	38748441	38748442	0.1655	rs220502	3.02	rs2254234	0.16	-9.57	0.85714	441	1	top1	0.16	5.3e-23	-0.85714	0.39137	Blood	1	0.931284
ENSG00000145901.14	5	151093576	151093577	0.0898	rs17728338	-2.61	rs12516176	0.0908	-7.39	-0.85714	601	1	top1	0.091	2.2e-13	0.85714	0.39137	Blood	1	0.931284
ENSG00000122507.20	7	33129243	33129244	0.1546	rs6976117	2.47	rs1362368	0.156054	-5.48	0.8571	343	1	top1	0.16	1.9e-08	-0.85714	0.39137	Cortex	1	0.931284
ENSG00000122507.20	7	33129243	33129244	0.1884	rs6976117	2.47	rs1362368	0.123745	-4.93	0.85714	345	1	top1	0.12	7.1e-07	-0.85714	0.39137	Nucleus.Accumbens	1	0.931284
ENSG00000085063.14	11	33736444	33736445	0.317	rs7117382	4.31	rs11601836	0.21404	-5.4	-1.1	439	6	lasso	0.23	2.9e-08	0.8571	0.39137	Spine	1	0.931284
ENSG00000178904.18	19	32405560	32405561	0.2132	rs719490	2.81	rs7252443	0.048173	4.54	-0.301969	411	411	susie	0.072	0.00015	-0.857	0.39144	Nucleus.Accumbens	1	0.931358
ENSG00000250286.1	17	50538753	50538754	0.2813	rs11079930	-3.3	rs3785915	0.178868	5.45	-1.5382	457	457	susie	0.19	8.9e-09	-0.857	0.391462	Hypothalamus	1	0.931358
ENSG00000141956.13	21	41879481	41879482	0.3673	rs2253697	-3.14	rs13049896	0.1202	5.93	-0.2036	807	18	enet	0.22	4.3e-12	-0.857	0.3915	Cerebellum	1	0.931376
ENSG00000137992.14	1	100249833	100249834	0.1902	rs3766603	-3.05	rs7543453	0.0387	-4.21	1.22602	402	402	susie	0.042	0.0061	-0.85683	0.39154	Hypothalamus	1	0.931399
ENSG00000156869.12	1	99765792	99765793	0.1394	rs10875243	3.13	rs12127190	0.133	8.89	0.75758	467	467	susie	0.13	3e-19	0.85643	0.391759	Blood	1	0.931692
ENSG00000167842.15	17	5486284	5486285	0.2556	rs740908	2.92	rs3865351	0.03446	4.48	-0.86401	525	32	enet	0.06	0.0013	-0.8564	0.39178	Putamen	1	0.931692
ENSG00000188611.14	10	50248609	50248610	0.7789	rs2196463	3.23	rs4497350	0.485706	-9.2	0.96686	299	9	lasso	0.5	2.1e-27	-0.8563	0.391831	Caudate	1	0.931692
ENSG00000145725.19	5	103120151	103120152	0.297	rs258144	-2.11	rs17154889	0.149125	-5.46	-1.0858	315	53	enet	0.18	1.5e-06	0.8561	0.39193	Spine	1	0.931692
ENSG00000112308.12	6	24720835	24720836	0.6191	rs2328869	-3.48	rs3813687	0.370872	8.38	0.85606	610	1	top1	0.37	1.1e-20	0.85606	0.391963	Cerebellum	1	0.931692
ENSG00000168275.14	1	234373593	234373594	0.3485	rs4586012	3.16	rs6586384	0.244	6.81	0.97396	633	4	lasso	0.26	1.8e-13	0.85603	0.39198	Cortex	1	0.931692
ENSG00000064763.10	12	29149102	29149103	0.6198	rs159683	3.15	rs11049924	0.377455	8.53	0.6715	557	557	susie	0.39	9.2e-22	0.856	0.391998	Cerebellum	1	0.931692
ENSG00000211753.4	7	142720659	142720660	0.4362	rs34687921	-3.03	rs4726563	0.468507	-16.36	-0.77845	425	28	enet	0.47	1.5e-79	0.85516	0.392	Blood	1	0.931692
ENSG00000273091.1	21	31735731	31735732	0.1774	rs574127	3.02	rs7275656	0.03718	-4.69	0.8559	528	1	top1	0.037	0.0065	-0.8559	0.392	Caudate	1	0.931692
ENSG00000161180.10	22	21632715	21632716	0.202	rs8136867	2.95	rs2266959	0.05803	-4.15	-2.2087	296	296	susie	0.058	0.0014	0.856	0.392	Frontal.Cortex	1	0.931692
ENSG00000167842.15	17	5486284	5486285	0.3483	rs740908	2.93	rs3865351	0.104329	4.5	-0.856	526	1	top1	0.1	2.2e-05	-0.856	0.39201	Cerebellar.Hemisphere	1	0.931692
ENSG00000127463.13	1	19251537	19251538	0.384	rs12061906	3.35	rs710865	0.281665	-7.68	-0.47113	505	32	enet	0.31	1.3e-16	0.85589	0.392056	Nucleus.Accumbens	1	0.931692
ENSG00000145214.13	4	986894	986895	0.4413	rs6599389	-3.81	rs935971	0.059	4.38	-0.7969	398	398	susie	0.11	1.5e-05	-0.8558	0.39209	Cerebellar.Hemisphere	1	0.931692
ENSG00000122678.16	7	44082539	44082540	0.3887	rs12702070	2.5	rs28745596	0.111	5.66	0.4	350	6	lasso	0.19	2e-09	0.85579	0.392113	Caudate	1	0.931692
ENSG00000171227.6	2	119429900	119429901	0.2222	rs11883887	-2.61	rs935394	-0.00238	-3.69	0.3014	422	6	lasso	0.028	0.029	-0.8558	0.39212	ACC	1	0.931692
ENSG00000163162.8	2	101308700	101308701	0.2644	rs4851439	2.68	rs13025261	0.21629	5.58	0.9659	399	399	susie	0.22	7.7e-09	0.8557	0.39217	ACC	1	0.931739
ENSG00000170266.15	3	33097229	33097230	0.1643	rs6770096	3.48	rs11129545	0.019864	-3.68	0.8555	358	1	top1	0.02	0.047	-0.8555	0.39226	Hippocampus	1	0.931853
ENSG00000215712.10	6	157323600	157323601	0.285	rs9383820	3.77	rs3199374	0.07161	-4.37	-1.2453	446	7	lasso	0.076	0.00073	0.8553	0.392365	ACC	1	0.931853
ENSG00000168275.14	1	234373593	234373594	0.3354	rs4586012	3.16	rs2752	0.292	12.87	0.78086	630	16	enet	0.31	1.4e-46	0.85523	0.392425	Blood	1	0.931853
ENSG00000167553.15	12	49208545	49208546	0.326	rs7975791	3.46	rs7958241	0.23341	5.74	0.85668	293	293	susie	0.23	1.4e-08	0.8552	0.39246	Amygdala	1	0.931853
ENSG00000196878.14	1	209652465	209652466	0.2751	rs10127604	3.57	rs2566	0.046932	4.6	1.06294	499	9	lasso	0.092	3.1e-05	0.85514	0.392473	Caudate	1	0.931853
ENSG00000197261.11	6	49550645	49550646	0.3438	rs780444	2.66	rs10948512	0.398375	-8.76	0.85504	332	332	susie	0.4	1.1e-22	-0.85504	0.392531	Cerebellum	1	0.931853
ENSG00000264589.2	17	45895629	45895630	0.2533	rs16940686	-1.19	rs8072451	0.120409	-4.57	0.8333	31	18	enet	0.13	2.8e-06	-0.8549	0.39259	Cerebellar.Hemisphere	1	0.931853
ENSG00000271780.1	14	101948346	101948347	0.348	rs1958953	-4.16	rs2448241	0.22785	6.35	0.8283	335	335	susie	0.25	2.4e-11	0.85495	0.3926	Cerebellar.Hemisphere	1	0.931853
ENSG00000255568.3	21	39313934	39313935	0.291	rs9983103	3.09	rs9979691	0.07772	4.72	-0.855	675	1	top1	0.078	0.00025	-0.855	0.3926	Hypothalamus	1	0.931853
ENSG00000271265.1	6	156774661	156774662	0.305	rs9383810	-3.42	rs4870483	0.15046	4.76	0.8548	396	1	top1	0.15	2e-06	0.8548	0.39264	ACC	1	0.931853
ENSG00000271265.1	6	156774661	156774662	0.236	rs9383810	-3.42	rs4870483	0.134003	5	0.85484	396	1	top1	0.13	4.7e-07	0.8548	0.39264	Caudate	1	0.931853
ENSG00000197712.11	4	38867676	38867677	0.2998	rs10030125	2.51	rs6824001	0.0993	4.15	-0.8548	507	1	top1	0.099	3.5e-05	-0.8548	0.39264	Cerebellar.Hemisphere	1	0.931853
ENSG00000271265.1	6	156774661	156774662	0.204	rs9383810	-3.42	rs4870483	0.138097	5.43	0.8548	396	1	top1	0.14	1.1e-06	0.8548	0.39264	Hypothalamus	1	0.931853
ENSG00000000457.13	1	169894266	169894267	0.2224	rs732314	-3.21	rs2205848	0.035054	4.28	-1.21229	550	550	susie	0.076	0.0014	-0.85478	0.39267	Amygdala	1	0.931853
ENSG00000121413.12	19	58118426	58118427	0.484	rs6510126	2.16	rs1025020	0.12096	-5.45	-0.719165	434	63	enet	0.24	2.3e-12	0.85469	0.39273	Nucleus.Accumbens	1	0.931853
ENSG00000117226.11	1	89022893	89022894	0.5135	rs17130780	-2.82	rs17433780	0.449	-15.85	0.69492	343	18	enet	0.45	1.7e-75	-0.85468	0.392731	Blood	1	0.931853
ENSG00000139053.2	12	14973021	14973022	0.3993	rs11056385	-3.47	rs2075268	0.006348	3.65	-1.71289	384	17	enet	0.015	0.073	0.85462	0.39276	Putamen	1	0.931853
ENSG00000124201.14	20	49278176	49278177	0.1299	rs720727	-3.19	rs237730	0.0843	-6.95	-0.85445	425	1	top1	0.084	1.6e-12	0.85445	0.39285	Blood	1	0.931853
ENSG00000242259.8	22	19447891	19447892	0.3134	rs2301558	-2.4	rs1210690	0.02628	-3.71	0.9277	553	553	susie	0.051	0.0027	-0.85444	0.392864	Cerebellar.Hemisphere	1	0.931853
ENSG00000278993.1	12	110501613	110501614	0.0968	rs7958683	-2.46	rs7308785	0.0931	7.45	-0.85443	232	1	top1	0.093	1e-13	-0.85443	0.392867	Blood	1	0.931853
ENSG00000164241.13	5	127073491	127073492	0.216	rs6866678	2.97	rs6595749	0.16187	-5.8	0.8986	352	352	susie	0.19	9.9e-09	-0.8544	0.39287	Frontal.Cortex	1	0.931853
ENSG00000143772.9	1	226739322	226739323	0.0708	rs7535010	3.16	rs3768402	0.011	-4.82	1.22667	469	14	enet	0.031	1.6e-05	-0.85439	0.392888	Blood	1	0.931853
ENSG00000136875.12	9	113275342	113275343	0.244	rs10120988	3.13	rs4979237	-0.006176	3.75	-1.0175	605	8	lasso	0.0023	0.25	-0.855	0.393	Cerebellar.Hemisphere	1	0.931974
ENSG00000120860.10	12	102062148	102062149	0.1214	rs7964241	2.76	rs11111170	0.005673	-3.99	-1.91045	448	16	enet	0.013	0.081	0.85509	0.393	Frontal.Cortex	1	0.931974
ENSG00000140986.7	16	1957605	1957606	0.1083	rs9934342	-3.05	rs1003904	0.014393	-3.88	0.854	446	1	top1	0.014	0.058	-0.85398	0.3931	Nucleus.Accumbens	1	0.931993
ENSG00000121289.17	19	32971990	32971991	0.312	rs7256857	3.95	rs4805827	0.130469	-5.74	1.18978	444	10	lasso	0.19	3.1e-10	-0.854007	0.393101	Cortex	1	0.931993
ENSG00000034677.12	8	100336217	100336218	0.3017	rs7014703	2.51	rs1660331	0.251	7	0.7974	395	395	susie	0.25	1.4e-13	0.85391	0.39316	Cerebellum	1	0.931993
ENSG00000145979.17	6	13328582	13328583	0.5059	rs497505	-2.9	rs4602719	0.354456	8.17	-0.93039	513	513	susie	0.36	4.1e-19	-0.8538	0.39321	Nucleus.Accumbens	1	0.931993
ENSG00000106603.18	7	43729716	43729717	0.259	rs12702070	2.5	rs849172	0.127937	-5.77	-0.92857	412	412	susie	0.13	3.7e-07	0.85376	0.39324	Nucleus.Accumbens	1	0.931993
ENSG00000117226.11	1	89022893	89022894	0.6186	rs17130780	-2.82	rs17433780	0.425556	-7.67	0.69492	342	11	enet	0.53	3.1e-21	-0.85375	0.39325	Amygdala	1	0.931993
ENSG00000214872.8	11	57542640	57542641	0.31	rs11606597	-2.26	rs2729382	0.24142	5.92	0.8765	378	378	susie	0.25	4.8e-09	0.854	0.39325	Amygdala	1	0.931993
ENSG00000278390.4	13	41132938	41132939	0.131	rs4942043	-3.21	rs9532718	0.035901	-3.85	0.5205	315	3	lasso	0.037	0.0098	-0.8536	0.3933	Putamen	1	0.931993
ENSG00000114491.13	3	124730365	124730366	0.1046	rs332408	3.69	rs1139538	0.07713	-6.88	0.9242	642	5	enet	0.079	9.5e-12	-0.8535	0.393367	Blood	1	0.931993
ENSG00000027001.9	13	23889418	23889419	0.646	rs942873	4.17	rs11617019	0.266687	6.51	-0.8642	762	762	susie	0.3	1.2e-10	-0.8535	0.3934	Spine	1	0.931993
ENSG00000145949.9	6	2750965	2750966	0.3576	rs2071004	-3.09	rs160666	0.15725	5.52	-0.13115	586	586	susie	0.23	4e-12	-0.85336	0.39346	Cortex	1	0.931993
ENSG00000235109.7	6	28356270	28356271	0.6733	rs731132	-2.56	rs12663002	0.0985	5.56	-1.5765	373	55	enet	0.22	5.5e-12	-0.8532	0.39354	Cerebellum	1	0.931993
ENSG00000144021.2	2	96266131	96266132	0.157	rs2315667	-1.97	rs3214063	0.123	-4.98	-0.85321	154	1	top1	0.12	4.1e-06	0.8532	0.393541	Frontal.Cortex	1	0.931993
ENSG00000063854.12	16	1826939	1826940	0.5842	rs9934342	-3.05	rs2492883	0.276792	7.5	0.5	464	51	enet	0.33	1.7e-16	0.8531	0.3936	Caudate	1	0.931993
ENSG00000134897.13	13	102799048	102799049	0.1974	rs281083	3.58	rs9557936	0.07282	4.77	1.0854	679	3	lasso	0.081	5.5e-05	0.853	0.3936	Cortex	1	0.931993
ENSG00000100372.14	22	40819398	40819399	0.101	rs9611345	-2.89	rs133074	0.00576	3.54	0.2203	287	12	enet	0.031	0.017	-0.8531	0.3936	Hippocampus	1	0.931993
ENSG00000259943.1	1	40257966	40257967	0.1655	rs518437	3.23	rs10493090	0.0974	-4.4	0.85294	405	1	top1	0.097	0.00014	-0.85294	0.39369	ACC	1	0.931993
ENSG00000231023.6	6	133088079	133088080	0.6754	rs17061477	-2.88	rs271156	0.43609	-9.08	-0.94643	533	7	lasso	0.45	2.4e-25	0.85285	0.393743	Cortex	1	0.931993
ENSG00000085063.14	11	33736444	33736445	0.3121	rs7117382	4.31	rs831612	0.077871	-4.32	-0.8528	442	1	top1	0.078	0.00025	0.8528	0.3938	Hypothalamus	1	0.931993
ENSG00000176236.6	10	15097178	15097179	0.3796	rs1057969	-3.43	rs913038	0.005388	-4.17	1.17188	537	47	enet	0.047	0.0024	-0.85268	0.393835	Caudate	1	0.931993
ENSG00000153363.12	1	211382802	211382803	0.0558	rs12126977	3.01	rs17017441	0.0642	-6.26	-0.85263	431	1	lasso	0.065	5.9e-10	0.85263	0.393864	Blood	1	0.931993
ENSG00000101236.16	20	4015581	4015582	0.4921	rs616641	-2.86	rs241623	0.28645	7.34	-1.2321	613	613	susie	0.29	2.8e-15	-0.8524	0.39399	Nucleus.Accumbens	1	0.931993
ENSG00000214413.7	10	110919273	110919274	0.0569	rs4918633	2.87	rs11195353	0.000562	3.96	0.0152	509	26	enet	0.016	0.0014	0.85293	0.394	Blood	1	0.931993
ENSG00000108465.14	17	47967809	47967810	0.2722	rs878171	-2.51	rs2525105	0.114	-4.95	-0.2761	385	385	susie	0.2	7.8e-09	0.85232	0.394	Hippocampus	1	0.931993
ENSG00000279207.1	17	58095671	58095672	0.2234	rs12938400	-3.67	rs9896162	0.092638	4.46	-1.3599	464	31	enet	0.12	7.4e-06	-0.8522	0.39408	Hypothalamus	1	0.931993
ENSG00000197322.3	17	34579368	34579369	0.3073	rs17545903	-3.28	rs4795007	0.080226	4.49	0.46997	603	51	enet	0.086	3.5e-05	-0.85224	0.3941	Nucleus.Accumbens	1	0.931993
ENSG00000071794.15	3	149086553	149086554	0.2423	rs6440621	-3.12	rs11715474	0.015421	4.31	0.6435	567	567	susie	0.021	0.042	0.8522	0.39412	Hippocampus	1	0.931993
ENSG00000115649.15	2	219177921	219177922	0.2211	rs1872858	-3.21	rs3731900	0.21257	-6.61	0.460771	370	7	lasso	0.24	9.4e-13	-0.85215	0.39413	Cerebellum	1	0.931993
ENSG00000167553.15	12	49208545	49208546	0.1178	rs7975791	3.46	rs12229524	0.103649	5.03	0.89831	295	295	susie	0.11	3e-06	0.8521	0.39413	Cortex	1	0.931993
ENSG00000255568.3	21	39313934	39313935	0.253	rs9983103	3.07	rs9979691	0.1425	5.36	-0.8521	673	1	top1	0.14	5.6e-08	-0.8521	0.3942	Cerebellum	1	0.931993
ENSG00000255568.3	21	39313934	39313935	0.2098	rs9983103	3.07	rs9979691	0.132436	5.29	-0.8521	673	1	top1	0.13	2.5e-07	-0.85206	0.3942	Cortex	1	0.931993
ENSG00000115598.9	2	102186972	102186973	0.1359	rs6731042	-2.24	rs3771200	0.00747	-3.79	-1.0705	535	535	susie	0.031	0.017	0.852	0.3942	Putamen	1	0.931993
ENSG00000182511.11	15	90883694	90883695	0.2648	rs7166063	-3.51	rs1894400	0.088073	-7.66	1.40534	485	33	enet	0.12	6.2e-18	-0.85196	0.394239	Blood	1	0.931993
ENSG00000245680.9	19	37217924	37217925	0.0279	rs4802066	3.64	rs4805207	0.038441	4.99	-0.8519	277	1	top1	0.038	1.8e-06	-0.852	0.394296	Blood	1	0.931993
ENSG00000084774.13	2	27217389	27217390	0.1363	rs11691585	2.45	rs6547496	0.030299	5.49	-1.2	310	310	susie	0.061	2.3e-09	-0.85176	0.39435	Blood	1	0.931993
ENSG00000207207.1	2	85434506	85434507	0.4565	rs880092	-2.47	rs3770102	0.14297	-5.98	1.17216	465	42	enet	0.2	9.3e-11	-0.85174	0.39436	Cerebellum	1	0.931993
ENSG00000256802.2	15	29674989	29674990	0.1591	rs8040523	2.37	rs641603	-0.00642	3.61	-0.0546	408	39	enet	0.072	0.0004	-0.8517	0.394378	Hypothalamus	1	0.931993
ENSG00000197670.6	20	53552769	53552770	0.1335	rs156604	-3.3	rs2766672	0.118	8.38	-0.85158	570	1	top1	0.12	3.6e-17	-0.85158	0.39445	Blood	1	0.931993
ENSG00000196588.14	22	40636701	40636702	0.0333	rs739181	-3.13	rs138349	-0.001117	3.53	0.389772	284	19	enet	0.0056	0.043	0.8516	0.39445	Blood	1	0.931993
ENSG00000198276.15	20	63951125	63951126	0.1629	rs6090471	-2.32	rs11554629	0.0826	6.98	-1.01695	380	12	enet	0.11	2.1e-16	-0.85155	0.39446	Blood	1	0.931993
ENSG00000218991.1	6	132698782	132698783	0.0462	rs17061185	-3.94	rs12213507	0.007567	4.21	-1.1074	518	518	susie	0.019	0.0007	-0.85149	0.39449	Blood	1	0.931993
ENSG00000163659.12	3	156673234	156673235	0.0586	rs2280031	3.04	rs344044	0.02556	-4.04	0.8515	430	1	top1	0.026	8.8e-05	-0.8515	0.394513	Blood	1	0.931993
ENSG00000011590.13	19	35704526	35704527	0.3566	rs231227	-2.74	rs107068	0.118	4.46	-0.74497	442	4	lasso	0.12	6.2e-06	-0.8514	0.39454	Hypothalamus	1	0.931993
ENSG00000137976.7	1	84398531	84398532	0.1407	rs3754274	-2.58	rs9729377	0.095065	-4.24	0.85139	502	1	top1	0.095	2.3e-05	-0.85139	0.394555	Caudate	1	0.931993
ENSG00000198105.13	10	37857635	37857636	0.242	rs10764137	3.2	rs1743812	0.180189	5.46	0.85132	299	1	top1	0.18	2.7e-08	0.8513	0.39459	Putamen	1	0.931993
ENSG00000246877.1	15	75738622	75738623	0.2626	rs8023621	2.43	rs17424999	0.16162	5.93	-0.53226	255	255	susie	0.17	1.7e-09	-0.8512	0.394632	Cerebellum	1	0.931993
ENSG00000198130.15	2	190320044	190320045	0.59	rs4853637	-2.82	rs2664253	0.33495	-6.01	0.8381	338	338	susie	0.34	1.1e-10	-0.8512	0.39466	Substantia.Nigra	1	0.931993
ENSG00000115998.7	2	70191070	70191071	0.0647	rs4852569	-2.55	rs7459	0.009412	-4.06	0.9375	424	20	enet	0.014	0.0029	-0.85116	0.39468	Blood	1	0.931993
ENSG00000196220.15	3	9330595	9330596	0.3228	rs1543144	-3.38	rs6774930	0.007683	3.48	-0.7302	561	561	susie	0.026	0.048	-0.8511	0.39469	Spine	1	0.931993
ENSG00000175054.14	3	142578825	142578826	0.1528	rs10513171	-3.02	rs7630115	0.073651	-4.46	-1.14185	337	13	enet	0.099	1.6e-05	0.8511	0.394729	Caudate	1	0.931993
ENSG00000163421.8	3	71785205	71785206	0.16	rs13083543	3.3	rs9310221	0.044334	-6.22	0.2195	557	557	susie	0.11	1.2e-16	0.851	0.394766	Blood	1	0.931993
ENSG00000109113.18	17	28718428	28718429	0.1246	rs11651505	-3.22	rs12601994	-0.004991	2.94	-0.52471	311	311	susie	0.055	0.00067	-0.85098	0.39478	Cerebellum	1	0.931993
ENSG00000160200.17	21	43076942	43076943	0.551	rs2839580	2.93	rs234728	0.28214	-6.32	1.1404	371	13	lasso	0.36	1.2e-12	-0.8509	0.3948	Spine	1	0.931993
ENSG00000213214.4	7	144188394	144188395	0.4704	rs12703621	-2.98	rs1731353	0.354358	-8.12	0.61934	294	294	susie	0.36	4e-19	-0.85092	0.39481	Nucleus.Accumbens	1	0.931993
ENSG00000255408.3	5	140801091	140801092	0.1421	rs1051309	-3.38	rs3756338	0.12801	-5.44	-0.7818	369	369	susie	0.15	3.9e-07	0.850805	0.39488	Cerebellar.Hemisphere	1	0.931993
ENSG00000189223.14	2	113211521	113211522	0.583	rs6542129	-2.81	rs11123172	0.29239	-7.49	1.06897	446	446	susie	0.34	4.4e-18	-0.8508	0.39488	Cortex	1	0.931993
ENSG00000270659.1	2	213152969	213152970	0.3516	rs17332777	-2.96	rs2197025	0.025222	-4.51	-0.1202	375	23	enet	0.13	3e-07	-0.85076	0.3949	Nucleus.Accumbens	1	0.931993
ENSG00000238287.1	1	40508660	40508661	0.4815	rs518437	3.23	rs4660411	0.281113	-7.19	0.8483	434	7	lasso	0.31	1.7e-15	-0.85072	0.394924	Caudate	1	0.931993
ENSG00000185689.15	6	4079221	4079222	0.2653	rs6597005	-3.06	rs6597030	0.04561	4.67	-0.78378	629	13	enet	0.1	2.4e-05	-0.85072	0.394926	Frontal.Cortex	1	0.931993
ENSG00000197847.12	11	65213839	65213840	0.1128	rs17199860	-2.53	rs2904980	0.050064	-5.98	-1.10555	336	35	enet	0.064	8.4e-10	0.85022	0.395	Blood	1	0.931993
ENSG00000132740.8	11	68903841	68903842	0.4019	rs12225530	-2.53	rs4930624	0.18147	-7.47	0.14062	430	28	enet	0.33	2.6e-18	-0.8513	0.395	Cerebellum	1	0.931993
ENSG00000229246.1	13	81043669	81043670	0.5886	rs10507914	3.13	rs11843834	0.275274	-7.68	0.40681	430	430	susie	0.41	5.1e-23	-0.85058	0.395	Cerebellum	1	0.931993
ENSG00000278311.4	17	36544887	36544888	0.1615	rs7218876	2.98	rs11650008	0.0497	-3.87	-0.8506	332	1	top1	0.05	0.0035	0.85056	0.395	Hippocampus	1	0.931993
ENSG00000165271.16	9	33473929	33473930	0.1706	rs10971260	2.68	rs3758280	0.06113	4.94	-0.9126	404	7	lasso	0.099	5.1e-05	-0.851	0.395	Hippocampus	1	0.931993
ENSG00000156052.10	9	78031457	78031458	0.148	rs11145626	-2.29	rs3739472	0.01957	-4.36	0.5237	393	393	susie	0.061	0.0012	-0.8506	0.395	Putamen	1	0.931993
ENSG00000144401.14	2	207625927	207625928	0.1437	rs9288384	-3.84	rs2952768	-0.00228	3.54	0.297451	405	32	enet	0.0025	0.23	-0.85044	0.39508	Cerebellum	1	0.931993
ENSG00000042980.12	8	24294039	24294040	0.1014	rs4872206	3.56	rs2278466	0.0497	-5.99	0.4905	420	420	susie	0.084	2e-12	-0.85048	0.3951	Blood	1	0.931993
ENSG00000237624.1	1	39514955	39514956	0.1394	rs4233484	-3.32	rs1180342	0.001157	4.45	-0.10526	366	21	enet	0.048	0.0017	0.85039	0.395109	Nucleus.Accumbens	1	0.931993
ENSG00000134987.11	5	111091715	111091716	0.2722	rs447138	2.72	rs1457113	0.115499	4.66	0.8503	385	1	top1	0.12	1e-05	0.85034	0.395136	Putamen	1	0.931993
ENSG00000134987.11	5	111091715	111091716	0.2586	rs447138	2.72	rs1457113	0.062858	4.57	0.8503	386	1	top1	0.063	0.00039	0.8503	0.39514	Nucleus.Accumbens	1	0.931993
ENSG00000138600.9	15	50765807	50765808	0.3944	rs2118784	2.73	rs10519284	0.20881	-6.38	-0.84835	401	401	susie	0.21	1.7e-10	0.8502	0.39521	Caudate	1	0.932075
ENSG00000258725.1	15	90972859	90972860	0.062	rs7166063	-3.51	rs2290203	0.020241	-4.51	0.85011	475	1	top1	0.02	0.00044	-0.85011	0.395266	Blood	1	0.932075
ENSG00000258725.1	15	90972859	90972860	0.3969	rs7166063	-3.51	rs2290203	0.28966	-7.53	0.85011	477	1	top1	0.29	9.9e-16	-0.8501	0.395266	Cerebellum	1	0.932075
ENSG00000089639.10	19	19643666	19643667	0.0518	rs247786	2.95	rs739461	0.038348	-6.06	-0.8397	341	10	enet	0.048	9.3e-08	0.85	0.395446	Blood	1	0.93228
ENSG00000026025.15	10	17228258	17228259	0.207	rs9971171	-2.73	rs1020339	0.05089	4.06	-0.8498	648	1	top1	0.051	0.0032	-0.8498	0.39546	Hippocampus	1	0.93228
ENSG00000124535.15	6	2765413	2765414	0.2984	rs4959785	4.33	rs160666	0.009371	-3.79	-0.1311	597	5	lasso	0.029	0.021	0.84959	0.395554	Hippocampus	1	0.93228
ENSG00000232075.1	10	63634826	63634827	0.2056	rs2671510	2.95	rs2565186	0.04387	4.52	-0.03371	368	25	enet	0.1	8e-06	-0.849555	0.39557	Cortex	1	0.93228
ENSG00000159231.5	21	36134911	36134912	0.297	rs2835340	-2.58	rs8126939	0.131355	-5.51	-0.6552	500	22	enet	0.16	8.3e-08	0.8495	0.3956	Cerebellar.Hemisphere	1	0.93228
ENSG00000205035.8	11	49558545	49558546	0.207	rs7479962	2.87	rs6485964	0.061406	-4.13	0.8256	206	20	enet	0.11	1.6e-05	-0.8495	0.3956	Hypothalamus	1	0.93228
ENSG00000258072.1	12	107903947	107903948	0.1988	rs933890	-2.46	rs10861834	0.103933	-5.4	0.71648	472	472	susie	0.12	2.3e-06	-0.8493	0.39571	Caudate	1	0.93228
ENSG00000271275.1	22	18997594	18997595	0.3611	rs2275901	-1.98	rs11914070	0.00757	-4.1	-1.1861	295	9	lasso	0.14	7.5e-07	0.84928	0.395724	Cerebellar.Hemisphere	1	0.93228
ENSG00000054523.17	1	10210804	10210805	0.1321	rs734736	2.95	rs4240911	0.0505	4.11	0.84925	348	1	top1	0.051	0.0028	0.84925	0.395741	Hypothalamus	1	0.93228
ENSG00000214872.8	11	57542640	57542641	0.2261	rs11606597	-2.26	rs2729368	0.20276	5.86	0.8929	379	379	susie	0.21	2.1e-09	0.84924	0.39575	Putamen	1	0.93228
ENSG00000212283.1	2	101273048	101273049	0.3431	rs4851439	2.68	rs13025261	0.303881	7.02	0.9614	402	402	susie	0.3	5.1e-14	0.8492	0.39577	Hypothalamus	1	0.93228
ENSG00000238287.1	1	40508660	40508661	0.0811	rs518437	3.23	rs4660411	0.0415	-5.15	0.84916	435	1	top1	0.042	7.3e-07	-0.84916	0.395793	Blood	1	0.93228
ENSG00000238287.1	1	40508660	40508661	0.3	rs518437	3.23	rs4660411	0.246519	-6.33	0.84916	435	1	top1	0.25	2.3e-11	-0.84916	0.395793	Cerebellar.Hemisphere	1	0.93228
ENSG00000238287.1	1	40508660	40508661	0.3778	rs518437	3.23	rs4660411	0.288114	-6.79	0.84916	435	1	top1	0.29	5.2e-13	-0.84916	0.395793	Putamen	1	0.93228
ENSG00000147485.12	8	51809444	51809445	0.1019	rs10958269	4.36	rs9643465	0.00846	-3.56	1.4611	430	430	susie	0.037	0.0046	-0.84913	0.39581	Cerebellum	1	0.93228
ENSG00000238287.1	1	40508660	40508661	0.4192	rs518437	3.23	rs4660411	0.309269	-7.55	0.84901	434	1	top1	0.31	2.7e-16	-0.84901	0.395873	Nucleus.Accumbens	1	0.932297
ENSG00000172667.10	3	179072278	179072279	0.1886	rs10513761	2.74	rs4955806	0.115183	-8.15	-1.0414	378	378	susie	0.13	2.3e-18	0.8489	0.395919	Blood	1	0.932297
ENSG00000243789.10	15	41828084	41828085	0.2014	rs11854632	-4.44	rs4924570	0.11861	5.5	0.01504	409	409	susie	0.13	2.1e-07	0.8489	0.395958	Cerebellum	1	0.932297
ENSG00000232869.2	7	142740205	142740206	0.1005	rs34687921	-3	rs1964986	0.005515	5.05	0.47653	421	30	enet	0.037	2.5e-06	0.84811	0.396	Blood	1	0.932297
ENSG00000171466.9	19	9675085	9675086	0.183	rs4804474	3.54	rs11556087	0.013958	-3.67	-1.07576	346	4	lasso	0.036	0.0054	0.849541	0.396	Cerebellum	1	0.932297
ENSG00000100504.16	14	50944735	50944736	0.2831	rs7142110	-3.56	rs11626271	0.040317	4.55	-0.7819	518	13	lasso	0.098	9.7e-06	-0.84876	0.396	Cortex	1	0.932297
ENSG00000277531.2	19	46428950	46428951	0.3522	rs10403334	-4.11	rs11880808	0.19156	-5.7	0.53448	379	379	susie	0.22	7.4e-09	-0.84859	0.396107	ACC	1	0.932412
ENSG00000196937.10	7	121396363	121396364	0.2429	rs17533951	3.23	rs2536165	0.153505	-5.62	-0.5443	365	11	lasso	0.17	5.7e-09	0.84859	0.39611	Cortex	1	0.932412
ENSG00000262165.2	17	4807012	4807013	0.4336	rs2306270	2.49	rs11654690	0.351989	-8.13	0.9695	436	5	lasso	0.39	3e-21	-0.8482	0.39632	Cortex	1	0.93249
ENSG00000103932.11	15	41544268	41544269	0.4001	rs11854632	-4.44	rs2274858	0.227	7.16	1.1012	362	13	enet	0.31	3.2e-14	0.8482	0.396339	Frontal.Cortex	1	0.93249
ENSG00000151893.14	10	118755248	118755249	0.283	rs17575759	3.51	rs12573699	0.04041	-4.14	0.6487	509	13	enet	0.074	0.0008	-0.8482	0.39634	ACC	1	0.93249
ENSG00000268001.1	19	48255674	48255675	0.2716	rs6509396	-3.02	rs8113229	-0.004934	3.44	-1.34546	514	43	enet	0.045	0.0024	0.84814	0.39636	Nucleus.Accumbens	1	0.93249
ENSG00000275426.1	4	149737	149738	0.2074	rs7661376	-3.78	rs28716466	0.11	-8.09	0.660241	158	158	susie	0.13	9e-19	-0.84807	0.3964	Blood	1	0.93249
ENSG00000257621.7	14	58295810	58295811	0.49	rs311871	-2.95	rs8008129	0.10848	5.1	-0.848	453	1	top1	0.11	1.5e-05	-0.84802	0.3964	Frontal.Cortex	1	0.93249
ENSG00000198077.10	19	40882751	40882752	0.437	rs3745277	-2.93	rs3869579	0.229875	-4.95	0.848	422	1	top1	0.23	2.7e-07	-0.848	0.39643	Substantia.Nigra	1	0.93249
ENSG00000152092.15	1	177164972	177164973	0.1393	rs1028303	-3.34	rs12117539	-0.002421	-3.45	0.15827	460	460	susie	0.0085	0.13	-0.848	0.396439	Cerebellar.Hemisphere	1	0.93249
ENSG00000211640.4	22	22195798	22195799	0.1206	rs8136867	2.95	rs9607653	0.045798	-6.66	-0.578947	398	398	susie	0.066	4.2e-10	0.848	0.39645	Blood	1	0.93249
ENSG00000171596.6	2	231530494	231530495	0.0778	rs12992677	3.6	rs1369066	0.001837	-3.76	-0.13001	353	18	enet	0.026	7.9e-05	0.84783	0.39653	Blood	1	0.93249
ENSG00000069424.14	1	5991465	5991466	0.1053	rs2843494	-3.04	rs10399600	0.113	-8.3	-0.84782	508	1	top1	0.11	1.8e-16	0.84782	0.396541	Blood	1	0.93249
ENSG00000235241.1	1	16889094	16889095	0.3389	rs2746479	-3.6	rs156847	0.046416	4.18	-0.14261	336	26	enet	0.13	2.8e-06	0.84777	0.396564	Cerebellar.Hemisphere	1	0.93249
ENSG00000138942.15	22	31160192	31160193	0.152	rs16989281	2.24	rs5753683	0.04264	-3.86	-1.0216	364	364	susie	0.059	0.0013	0.8477	0.3966	Frontal.Cortex	1	0.93249
ENSG00000146833.15	7	99919599	99919600	0.2876	rs688926	-3.04	rs2572019	0.256462	-5.8	0.84764	265	1	top1	0.26	2.5e-09	-0.84764	0.39664	Amygdala	1	0.93249
ENSG00000185721.12	22	31399522	31399523	0.398	rs16989281	2.24	rs2413016	0.09786	-4.27	-0.8475	336	1	top1	0.098	3.9e-05	0.8475	0.3967	Frontal.Cortex	1	0.93249
ENSG00000243321.3	3	150080116	150080117	0.1943	rs7629819	3.78	rs4488777	0.044732	-4.7	-1.6287	410	13	enet	0.088	0.00027	0.84752	0.396706	ACC	1	0.93249
ENSG00000111728.10	12	22437040	22437041	0.3559	rs11046471	3.07	rs17700569	0.251	11.89	0.84746	406	1	top1	0.25	4.9e-37	0.84746	0.39674	Blood	1	0.93249
ENSG00000223500.1	7	135128443	135128444	0.1422	rs6961391	-3.94	rs4366014	0.00221	-3.64	2.13228	466	466	susie	0.033	0.01	-0.84745	0.396744	Caudate	1	0.93249
ENSG00000238287.1	1	40508660	40508661	0.3907	rs518437	3.23	rs6600338	0.299931	-6.96	0.84709	434	434	susie	0.3	5.1e-14	-0.847	0.39677	Frontal.Cortex	1	0.93249
ENSG00000120254.15	6	150865548	150865549	0.4357	rs7742734	3.31	rs1047665	0.063404	-5.13	1.74561	725	30	enet	0.13	1.6e-07	-0.84728	0.396838	Cerebellum	1	0.93249
ENSG00000225398.3	2	113541936	113541937	0.4286	rs6542129	-2.81	rs4849261	0.3119	6.99	-0.7069	392	3	lasso	0.32	4.8e-13	-0.8472	0.39688	ACC	1	0.93249
ENSG00000183248.11	19	7874378	7874379	0.313	rs34367019	3.37	rs652260	0.089159	-4.77	-0.630607	444	41	enet	0.14	8.1e-07	0.8477	0.397	Cerebellar.Hemisphere	1	0.93249
ENSG00000237212.1	9	96095210	96095211	0.3071	rs700998	-2.8	rs4592147	0.04858	4.53	-0.2527	506	6	lasso	0.12	8.3e-06	-0.8463	0.397	Cerebellar.Hemisphere	1	0.93249
ENSG00000259868.2	14	55896546	55896547	0.1401	rs10483647	3.39	rs17745017	0.000326	3.99	0.97	626	626	susie	0.016	0.047	0.84764	0.397	Cortex	1	0.93249
ENSG00000134077.15	3	9363303	9363304	0.3689	rs1543144	-3.38	rs3898760	0.204	-5.99	-0.18571	548	29	enet	0.24	8.5e-11	-0.84618	0.397	Hypothalamus	1	0.93249
ENSG00000164742.14	7	45574139	45574140	0.355	rs45444695	2.36	rs6957861	0.27968	5.81	-0.84756	443	1	top1	0.28	7.4e-10	-0.8476	0.397	Spine	1	0.93249
ENSG00000197261.11	6	49550645	49550646	0.524	rs780444	2.66	rs10948512	0.31452	-7.14	0.855	332	45	enet	0.33	2.9e-15	-0.84696	0.39702	Cerebellar.Hemisphere	1	0.93249
ENSG00000185839.3	1	58631529	58631530	0.1713	rs10493246	3.32	rs4598514	0.009696	-4.09	1.17211	544	544	susie	0.033	0.0071	-0.84692	0.397039	Cerebellum	1	0.93249
ENSG00000121410.11	19	58353498	58353499	0.1898	rs6510126	2.16	rs1265957	0.070803	-4.55	-0.987289	323	323	susie	0.077	8.9e-05	0.84687	0.39707	Nucleus.Accumbens	1	0.93249
ENSG00000034510.5	2	84905624	84905625	0.1585	rs880092	-2.47	rs11126974	0.01075	4.36	1.28704	396	396	susie	0.085	2.8e-05	0.84685	0.39708	Cerebellum	1	0.93249
ENSG00000132793.11	20	41340919	41340920	0.1751	rs8122523	3.09	rs6029636	0.17075	5.92	0.51643	359	359	susie	0.19	2.3e-09	0.8468	0.39713	Caudate	1	0.93249
ENSG00000108591.9	17	18087885	18087886	0.5144	rs2290507	-2.35	rs2955387	0.384924	-8.69	-0.96117	334	334	susie	0.39	4.3e-22	0.84673	0.39714	Cerebellum	1	0.93249
ENSG00000134548.9	12	21526306	21526307	0.363	rs11046132	3.27	rs17419676	0.02008	4.15	-0.16817	535	22	enet	0.07	0.0025	0.84659	0.3972	Spine	1	0.93249
ENSG00000140263.13	15	45023103	45023104	0.1845	rs12708404	3.36	rs16975231	-0.00278	-4.1	-1.66165	303	10	enet	0.017	0.041	0.8466	0.397215	Cerebellum	1	0.93249
ENSG00000109016.17	17	21123363	21123364	0.1949	rs7219901	-2.79	rs12600689	-0.006436	2.88	0.6269	220	4	lasso	-0.0027	0.45	-0.8466	0.39724	Cerebellar.Hemisphere	1	0.93249
ENSG00000278311.4	17	36544887	36544888	0.1736	rs7218876	2.98	rs2074103	0.044608	4.62	0.8466	334	1	top1	0.045	0.0024	0.84656	0.39724	Cortex	1	0.93249
ENSG00000141569.10	17	75897002	75897003	0.4516	rs820136	-2.85	rs7370	0.297892	7.9	-0.79365	387	387	susie	0.35	1e-18	-0.84633	0.3974	Nucleus.Accumbens	1	0.932794
ENSG00000015676.17	7	44490879	44490880	0.1647	rs6463255	3.15	rs12535503	0.013404	-3.43	0.9451	348	44	enet	0.036	0.0061	0.84603	0.39754	Cortex	1	0.932881
ENSG00000162704.15	1	183635756	183635757	0.2831	rs17502393	3.46	rs2254972	0.353	14.63	0.92602	519	34	enet	0.39	1.6e-61	0.84597	0.397567	Blood	1	0.932881
ENSG00000180245.4	4	109827993	109827994	0.245	rs12498468	-3.23	rs4610335	-0.006621	-3.62	-0.0326	403	30	enet	0.071	0.0043	-0.846	0.397586	Substantia.Nigra	1	0.932881
ENSG00000255135.3	11	76444655	76444656	0.2309	rs636420	2.18	rs12419430	0.00944	-4.19	-0.618	463	6	lasso	0.052	0.0011	0.84592	0.39759	Nucleus.Accumbens	1	0.932881
ENSG00000164308.16	5	96875938	96875939	0.6716	rs2242385	3.71	rs2549794	0.556	10.59	0.9253	504	33	enet	0.58	2.7e-37	0.8459	0.397607	Cerebellum	1	0.932881
ENSG00000000938.12	1	27635276	27635277	0.475	rs12749647	2.52	rs12749647	-0.008542	-3.31	2.52402	263	47	enet	0.15	1.2e-05	-0.8459	0.39762	Spine	1	0.932881
ENSG00000240057.5	3	113019531	113019532	0.3588	rs12490614	-2.58	rs2700201	0.23287	-6.66	-0.84569	464	1	top1	0.23	2.8e-12	0.84569	0.39772	Cortex	1	0.932901
ENSG00000240057.5	3	113019531	113019532	0.3983	rs12490614	-2.58	rs2700201	0.228728	-6.34	-0.8457	463	1	top1	0.23	3.6e-10	0.8457	0.39772	Hippocampus	1	0.932901
ENSG00000240057.5	3	113019531	113019532	0.5432	rs12490614	-2.58	rs2700201	0.51284	-7.73	-0.8457	463	1	top1	0.51	1.4e-19	0.8457	0.39772	Spine	1	0.932901
ENSG00000238287.1	1	40508660	40508661	0.2938	rs518437	3.23	rs6600338	0.082814	-4.12	0.84545	435	1	top1	0.083	0.00088	-0.84545	0.39786	Amygdala	1	0.933045
ENSG00000204516.9	6	31494880	31494881	0.8027	rs11575840	-3.33	rs2516412	0.67	11.24	-1.1728	274	38	enet	0.7	1.2e-50	-0.8454	0.3979	Cerebellum	1	0.933045
ENSG00000100592.15	14	59188679	59188680	0.1856	rs311871	-3.18	rs2349128	0.0389	-4.28	-0.8958	617	617	susie	0.05	0.0015	0.84541	0.3979	Nucleus.Accumbens	1	0.933045
ENSG00000136261.14	7	16646130	16646131	0.0957	rs4721526	-3.1	rs697509	0.030126	5.4	1.38817	627	627	susie	0.032	1.1e-05	0.84541	0.398	Blood	1	0.933045
ENSG00000092871.16	17	35089318	35089319	0.1954	rs2291189	-3.82	rs3785754	0.03806	4.19	0.90865	432	12	lasso	0.11	1.5e-05	0.8452	0.398	Frontal.Cortex	1	0.933045
ENSG00000273308.1	3	197645668	197645669	0.3879	rs2686084	-3.89	rs7614173	-0.00616	-3.21	0.58499	357	357	susie	0.022	0.037	-0.84472	0.398	Putamen	1	0.933045
ENSG00000161929.14	17	5234859	5234860	0.127	rs740908	2.9	rs2439945	0.043685	4.97	-0.65217	468	2	lasso	0.081	6.4e-05	-0.84501	0.3981	Nucleus.Accumbens	1	0.933045
ENSG00000242593.5	7	124049131	124049132	0.5153	rs763434	-2.62	rs10224465	0.49409	-9.47	-0.8806	395	395	susie	0.52	2.3e-30	0.84497	0.39813	Nucleus.Accumbens	1	0.933045
ENSG00000081320.10	2	196176502	196176503	0.1769	rs1869796	2.43	rs6434831	0.069403	6.99	1.57213	368	27	enet	0.11	2.4e-16	0.84494	0.39814	Blood	1	0.933045
ENSG00000085831.15	1	51345115	51345116	0.1774	rs7545860	2.15	rs4131141	0.047754	-3.81	1.05786	185	17	enet	0.095	1.5e-05	-0.84494	0.398145	Nucleus.Accumbens	1	0.933045
ENSG00000198723.10	19	7492975	7492976	0.0996	rs10426094	3.51	rs17159600	0.021306	4.82	1.312	421	4	lasso	0.024	0.00014	0.845	0.398146	Blood	1	0.933045
ENSG00000244731.7	6	31982023	31982024	0.4576	rs11575840	-3.33	rs497309	0.24506	-6.63	0.4627	220	30	enet	0.29	3e-13	-0.8449	0.398149	Frontal.Cortex	1	0.933045
ENSG00000141959.16	21	44300050	44300051	0.579	rs235285	-3.63	rs8129937	0.40725	-7.19	0.8656	403	44	enet	0.42	2.1e-15	-0.8448	0.3982	Spine	1	0.933045
ENSG00000163162.8	2	101308700	101308701	0.398	rs4851439	2.68	rs17190412	0.133	-5.54	-0.2521	398	3	lasso	0.2	3.7e-09	0.8447	0.39827	Frontal.Cortex	1	0.933045
ENSG00000271275.1	22	18997594	18997595	0.135	rs2275901	-1.98	rs2871006	0.043431	4.03	1.0611	295	8	enet	0.05	0.0054	0.8447	0.3983	ACC	1	0.933045
ENSG00000204623.9	6	30061252	30061253	0.4085	rs2517910	-2.21	rs1632957	0.185	-6.01	-1.0278	40	29	enet	0.24	6.8e-13	0.8446	0.39831	Cerebellum	1	0.933045
ENSG00000240654.6	13	24307165	24307166	0.43	rs942873	3.94	rs11617019	0.32291	6.79	-0.8642	721	721	susie	0.33	2.3e-13	-0.8446	0.39832	ACC	1	0.933045
ENSG00000125864.13	20	17569219	17569220	0.0699	rs16999380	-3.24	rs2023509	0.01	4.46	0.84461	656	1	top1	0.01	0.01	0.84461	0.39833	Blood	1	0.933045
ENSG00000181027.10	19	46746045	46746046	0.371	rs4605277	2.77	rs160544	0.15806	5.93	-0.8	338	338	susie	0.19	1.8e-08	-0.844445	0.39842	Hippocampus	1	0.933184
ENSG00000120008.15	10	120851345	120851346	0.4705	rs17591472	-3.62	rs3758510	0.34063	-7.95	0.10381	646	11	lasso	0.37	3.6e-20	-0.844345	0.39848	Cortex	1	0.933253
ENSG00000066056.13	1	43300992	43300993	0.1444	rs12731981	-2.56	rs2275180	0.0941	-4.38	-0.84425	461	1	top1	0.094	1.4e-05	0.84425	0.39853	Cortex	1	0.933299
ENSG00000163702.18	3	9917073	9917074	0.1216	rs6442158	4.07	rs2479	0.012589	-3.71	0.84417	477	1	top1	0.013	0.076	-0.8442	0.398574	Caudate	1	0.933318
ENSG00000100023.18	22	21666008	21666009	0.259	rs8136867	2.95	rs5754727	0.16926	5.11	0.6491	317	317	susie	0.18	1.1e-06	0.844	0.39868	Spine	1	0.933318
ENSG00000117226.11	1	89022893	89022894	0.5891	rs17130780	-2.82	rs12142922	0.528095	-9.97	0.83185	343	16	lasso	0.54	3.7e-33	-0.84397	0.398686	Cerebellum	1	0.933318
ENSG00000168118.11	1	229286484	229286485	0.0552	rs10495280	2.92	rs237749	0.00121	3.38	1.01695	480	480	susie	0.0061	0.037	0.84342	0.398995	Blood	1	0.933318
ENSG00000150764.13	11	111927143	111927144	0.1394	rs11213957	2.59	rs623491	0.014744	-4.75	-0.14875	338	33	enet	0.094	8.8e-14	-0.84412	0.399	Blood	1	0.933318
ENSG00000206560.11	3	15859770	15859771	0.111	rs690437	2.68	rs11128758	0.075745	6.98	-0.7361	456	456	susie	0.08	5.9e-12	-0.8434	0.399015	Blood	1	0.933318
ENSG00000269473.1	19	58440447	58440448	0.1844	rs6510126	2.16	rs9304814	0.114	4.39	0.84334	299	1	top1	0.11	8.7e-06	0.8433	0.399037	Frontal.Cortex	1	0.933318
ENSG00000231193.1	9	32841761	32841762	0.2687	rs10971130	-4	rs1348255	0.029694	-3.88	-0.1211	507	6	lasso	0.055	0.0018	-0.8433	0.39905	Frontal.Cortex	1	0.933318
ENSG00000111707.11	12	118376379	118376380	0.253	rs2393419	-2.99	rs2062519	-0.006315	3.33	-0.9583	431	431	susie	0.008	0.15	-0.8432	0.39912	ACC	1	0.933318
ENSG00000104870.12	19	49512278	49512279	0.2284	rs2290774	-2.5	rs10419198	0.127071	-4.98	-0.843148	364	1	top1	0.13	4.4e-07	0.843148	0.399146	Cortex	1	0.933318
ENSG00000031691.6	6	49463377	49463378	0.5066	rs780444	2.66	rs2501966	0.276934	7.56	-0.44573	347	23	enet	0.4	2.6e-19	-0.84312	0.39916	Frontal.Cortex	1	0.933318
ENSG00000230061.2	21	44425271	44425272	0.146	rs235289	-3.73	rs1556314	0.10533	-4.85	0.843	448	1	top1	0.11	4.9e-06	-0.843	0.3992	Nucleus.Accumbens	1	0.933318
ENSG00000122729.18	9	32384602	32384603	0.2834	rs17312571	-3.94	rs10511903	0.07292	4.3	-0.843	467	1	top1	0.073	0.00043	-0.843	0.3992	Putamen	1	0.933318
ENSG00000229980.4	17	50866678	50866679	0.5376	rs11079930	-3.02	rs7221352	0.140699	-6.19	-0.80928	398	11	lasso	0.24	8.5e-13	0.84298	0.39924	Cerebellum	1	0.933318
ENSG00000115866.10	2	135985876	135985877	0.0811	rs603666	-2.75	rs7573555	0.073525	7.12	0.7293	304	304	susie	0.081	4.2e-12	0.84296	0.39925	Blood	1	0.933318
ENSG00000206530.10	3	113441609	113441610	0.1547	rs13074313	-2.64	rs17321330	0.014712	-4.57	0.1253	436	19	enet	0.11	8.4e-06	-0.842866	0.3993	Frontal.Cortex	1	0.933318
ENSG00000178997.11	15	41230742	41230743	0.143	rs11854632	-4.44	rs1200348	0.096015	4.48	0.84247	271	1	top1	0.096	1.2e-05	0.84247	0.39953	Cortex	1	0.933318
ENSG00000155755.18	2	201643569	201643570	0.1354	rs17385923	-3.05	rs6711866	0.07286	6.51	-0.84211	441	441	susie	0.073	5e-11	-0.8423	0.39962	Blood	1	0.933318
ENSG00000188186.10	7	100148906	100148907	0.1759	rs660629	-3.05	rs12532238	0.017309	-3.86	-0.4221	277	277	susie	0.028	0.013	0.84227	0.39964	Cortex	1	0.933318
ENSG00000253730.1	17	50161275	50161276	0.2857	rs847680	-2.93	rs1460213	0.040827	3.94	-0.7636	444	444	susie	0.054	0.0021	-0.8422	0.399675	Hypothalamus	1	0.933318
ENSG00000215474.7	18	47251602	47251603	0.1526	rs7230545	2.52	rs11875918	0.05845	-3.76	0.8421	423	1	top1	0.058	0.00049	-0.8421	0.3997	Cerebellum	1	0.933318
ENSG00000181264.8	11	120325128	120325129	0.216	rs576764	-4.33	rs1893261	0.08498	4.43	-0.8421	551	1	top1	0.085	0.00076	-0.842	0.39973	Amygdala	1	0.933318
ENSG00000130363.11	6	159000186	159000187	0.2823	rs294911	-2.79	rs10455840	0.13651	-9.43	-0.8202	543	543	susie	0.17	6.2e-25	0.8421	0.39973	Blood	1	0.933318
ENSG00000240875.5	3	156817061	156817062	0.3798	rs2280031	3.04	rs7651446	-0.002697	-3.51	-2.0611	443	43	enet	0.046	0.012	0.8421	0.39973	Spine	1	0.933318
ENSG00000134548.9	12	21526306	21526307	0.1296	rs11046132	3.15	rs1993871	-0.001714	3.76	0.24286	536	536	susie	0.03	0.012	-0.84204	0.3998	Nucleus.Accumbens	1	0.933318
ENSG00000156049.6	9	77648306	77648307	0.481	rs10870055	4.57	rs10453254	0.083888	4.51	-0.7284	383	383	susie	0.2	2.4e-06	-0.8419	0.39986	Substantia.Nigra	1	0.933318
ENSG00000197712.11	4	38867676	38867677	0.221	rs10030125	2.51	rs4833103	-0.005961	4.04	-1.1034	508	508	susie	0.023	0.069	0.842	0.399931	Substantia.Nigra	1	0.933318
ENSG00000141959.16	21	44300050	44300051	0.452	rs235285	-3.61	rs8129937	0.21549	-5.86	0.84167	405	1	top1	0.22	5.5e-10	-0.84167	0.39998	Frontal.Cortex	1	0.933318
ENSG00000123685.8	1	212699984	212699985	0.1694	rs2492782	-2.95	rs2221593	0.083	-7.1	-1.16722	433	9	lasso	0.092	1.4e-13	0.84164	0.399988	Blood	1	0.933318
ENSG00000141959.16	21	44300050	44300051	0.611	rs235285	-3.61	rs8129937	0.1734	-4.77	0.842	405	1	top1	0.17	1.5e-06	-0.84167	0.4	Amygdala	1	0.933318
ENSG00000163702.18	3	9917073	9917074	0.2248	rs6442158	4.07	rs2479	0.04855	-4.31	0.84102	476	1	top1	0.049	0.0036	-0.84102	0.4	Putamen	1	0.933318
ENSG00000271811.1	1	170667380	170667381	0.3217	rs6697185	3.51	rs10919449	0.145975	5.78	0.16233	452	10	enet	0.2	2.1e-10	0.84159	0.40002	Nucleus.Accumbens	1	0.933318
ENSG00000198721.12	6	4135596	4135597	0.0572	rs6597005	-3.06	rs661404	0.043164	-5.06	-0.8415	635	1	top1	0.043	4.4e-07	0.84153	0.40005	Blood	1	0.933318
ENSG00000106948.16	9	114394404	114394405	0.1717	rs7851968	2.64	rs4979465	0.01356	-3.25	1.2749	676	30	enet	0.019	0.035	-0.8415	0.40008	Nucleus.Accumbens	1	0.933318
ENSG00000247934.4	12	28190737	28190738	0.1824	rs1010094	2.67	rs6487665	0.018851	4.17	1.4427	441	22	enet	0.11	2.4e-05	0.84137	0.40014	Putamen	1	0.933318
ENSG00000041988.15	1	6624865	6624866	0.1452	rs12726405	-3.7	rs10523	0.106	4.67	-0.84132	435	1	top1	0.11	3.9e-06	-0.84132	0.40017	Cortex	1	0.933318
ENSG00000146833.15	7	99919599	99919600	0.273	rs660629	-3.05	rs2572019	0.260531	-5.16	0.84131	269	11	lasso	0.26	3.4e-08	-0.84132	0.40017	Substantia.Nigra	1	0.933318
ENSG00000226251.5	1	212238976	212238977	0.4599	rs2492782	-2.98	rs2120770	0.494783	9.46	-0.84127	442	1	top1	0.49	1.5e-28	-0.84127	0.400196	Nucleus.Accumbens	1	0.933318
ENSG00000146833.15	7	99919599	99919600	0.2868	rs660629	-3.05	rs2572019	0.284	-7.13	0.84116	269	1	top1	0.28	3.1e-14	-0.84116	0.400256	Caudate	1	0.933318
ENSG00000146833.15	7	99919599	99919600	0.1476	rs660629	-3.05	rs2572019	0.186202	-5.52	0.84116	269	1	top1	0.19	1e-08	-0.84116	0.400256	Frontal.Cortex	1	0.933318
ENSG00000146833.15	7	99919599	99919600	0.4192	rs660629	-3.05	rs2572019	0.35918	-7.41	0.84116	268	1	top1	0.36	3.3e-16	-0.84116	0.400256	Hippocampus	1	0.933318
ENSG00000146833.15	7	99919599	99919600	0.2818	rs660629	-3.05	rs2572019	0.24035	-6.72	0.8412	269	1	top1	0.24	1.1e-12	-0.84116	0.40026	Cortex	1	0.933318
ENSG00000175115.11	11	66070453	66070454	0.1824	rs7925108	-3.28	rs2298466	0.10054	-4.57	0.8411	360	1	top1	0.1	8.1e-06	-0.84115	0.40026	Nucleus.Accumbens	1	0.933318
ENSG00000244731.7	6	31982023	31982024	0.4519	rs11575840	-3.33	rs497309	0.223	-6.02	0.462	222	18	enet	0.27	2.3e-12	-0.841	0.40034	Hypothalamus	1	0.933318
ENSG00000279968.1	6	138773413	138773414	0.193	rs9484173	-3.16	rs9403000	0.030939	3.66	1.60348	431	431	susie	0.038	0.0092	0.84093	0.40039	Putamen	1	0.933318
ENSG00000130684.13	20	25696840	25696841	0.26	rs1980497	3.93	rs16987934	0.084376	-4.47	0.3099	243	243	susie	0.11	1.6e-05	-0.8408	0.40045	Cerebellar.Hemisphere	1	0.933318
ENSG00000100319.12	22	29766960	29766961	0.0387	rs5997579	-3.14	rs140104	0.028326	4.68	-0.840717	371	1	top1	0.028	3.8e-05	-0.8407	0.40051	Blood	1	0.933318
ENSG00000205659.10	14	74084795	74084796	0.3059	rs747324	-2.85	rs11628710	0.116742	5.67	-1.08118	417	31	enet	0.13	8.9e-07	-0.8407	0.40051	Caudate	1	0.933318
ENSG00000229150.1	2	208112510	208112511	0.6027	rs2551978	-2.44	rs2601495	0.507636	8.99	-0.8406	371	1	top1	0.51	1.1e-25	-0.8406	0.40055	Hypothalamus	1	0.933318
ENSG00000182240.15	21	41167800	41167801	0.5448	rs4297971	-3.05	rs3827211	0.10565	-5.23	0.7841	627	627	susie	0.11	1.2e-06	-0.8405	0.4006	Cerebellum	1	0.933318
ENSG00000279667.1	1	40473054	40473055	0.3319	rs518437	3.23	rs6600338	0.139048	5.1	0.84043	431	1	top1	0.14	9e-07	0.84	0.40067	Frontal.Cortex	1	0.933318
ENSG00000251141.5	5	44808776	44808777	0.1212	rs1531803	-3.34	rs10462087	0.038031	4.42	0.3143	229	20	enet	0.042	0.0032	-0.84039	0.40069	Cortex	1	0.933318
ENSG00000176903.4	14	73714371	73714372	0.1169	rs362344	-3.16	rs17782157	-0.00231	-3.78	0.3934	396	396	susie	0.046	0.0019	-0.8403	0.40073	Cerebellum	1	0.933318
ENSG00000180096.11	16	30395990	30395991	0.2114	rs35089016	1.75	rs6565182	0.189279	-6.1	-0.7661	202	202	susie	0.2	7.3e-10	0.8402	0.4008	Caudate	1	0.933318
ENSG00000235505.7	11	104919072	104919073	0.2144	rs1785884	-2.79	rs2187130	-0.006186	2.95	-0.2203	336	336	susie	0.0011	0.28	0.84	0.4009	Hypothalamus	1	0.933318
ENSG00000109705.7	4	13545049	13545050	0.2712	rs11945548	2.76	rs10003958	0.123	4.98	-0.84	469	1	top1	0.12	5e-07	-0.84	0.400908	Cerebellum	1	0.933318
ENSG00000214872.8	11	57542640	57542641	0.3273	rs11606597	-2.26	rs2729368	0.31549	7.41	0.8929	379	379	susie	0.33	2.8e-15	0.839999	0.400909	Frontal.Cortex	1	0.933318
ENSG00000164307.12	5	96808099	96808100	0.6008	rs2242385	3.78	rs1057569	0.383777	-8.53	0.5833	496	496	susie	0.51	3.2e-30	-0.83994	0.40094	Cortex	1	0.933318
ENSG00000271976.1	3	53861575	53861576	0.2104	rs9818348	-2.92	rs2083127	0.111	-5.01	0.91802	505	505	susie	0.14	7.3e-07	-0.84002	0.401	Hypothalamus	1	0.933318
ENSG00000254081.1	8	65562779	65562780	0.233	rs7017178	3.21	rs6995242	0.01664	-3.66	0.912	364	364	susie	0.041	0.024	-0.839	0.401	Substantia.Nigra	1	0.933318
ENSG00000267322.2	18	49814022	49814023	0.2895	rs9949668	3.31	rs515324	0.18973	-5.65	0.9528	565	4	lasso	0.21	1.4e-09	-0.8396	0.4011	Cerebellar.Hemisphere	1	0.933318
ENSG00000112146.16	6	53051990	53051991	0.167	rs1467408	3.33	rs560788	-0.00393	-3.39	-0.7877	517	517	susie	0.023	0.034	0.8396	0.401114	Hypothalamus	1	0.933318
ENSG00000164904.17	5	126595417	126595418	0.2917	rs7356716	3.19	rs6870785	0.02583	3.86	0.3714	414	21	enet	0.077	0.00025	0.8396	0.40112	Frontal.Cortex	1	0.933318
ENSG00000066557.5	1	70205619	70205620	0.1534	rs10489556	-2.88	rs3767214	-0.003002	-2.77	-0.17308	415	415	susie	0.019	0.048	-0.83961	0.401128	Putamen	1	0.933318
ENSG00000158470.5	20	49713877	49713878	0.261	rs618019	2.99	rs235030	0.156426	5.29	0.0838	435	435	susie	0.16	1e-07	0.8396	0.40113	Cerebellar.Hemisphere	1	0.933318
ENSG00000156711.16	6	36127808	36127809	0.0469	rs9462164	3.03	rs851019	0.016515	4.46	0.3571	370	370	susie	0.02	0.00052	0.83958	0.40114	Blood	1	0.933318
ENSG00000173193.13	3	122680617	122680618	0.2312	rs9830236	2.26	rs16833512	0.12733	-8.96	0.783	547	29	enet	0.17	3.6e-24	-0.8395	0.401165	Blood	1	0.933318
ENSG00000187815.9	1	40477214	40477215	0.2767	rs518437	3.23	rs6600338	0.115834	-4.09	0.83948	429	1	top1	0.12	9e-05	-0.83948	0.4012	Amygdala	1	0.933318
ENSG00000231852.6	6	32038264	32038265	0.3145	rs11575840	-3.33	rs497309	0.032867	4.32	0.4494	189	69	enet	0.12	9e-07	0.8394	0.401267	Cortex	1	0.933318
ENSG00000141458.12	18	23586897	23586898	0.1267	rs303760	3.35	rs1805081	0.1161	4.89	-0.8393	365	1	top1	0.12	8e-06	-0.8393	0.4013	Hypothalamus	1	0.933318
ENSG00000105258.8	19	36114250	36114251	0.0845	rs2967437	-4.03	rs757223	0.031922	5.17	0.8393	340	1	top1	0.032	1.3e-05	0.839	0.401309	Blood	1	0.933318
ENSG00000139364.10	12	125186835	125186836	0.3333	rs12581512	-4.1	rs4362231	0.000966	-3.45	0.8393	530	1	top1	0.00097	0.29	-0.83929	0.401309	Hippocampus	1	0.933318
ENSG00000115084.13	2	113756822	113756823	0.208	rs6542129	-2.82	rs935644	0.14957	4.92	0.8393	308	1	top1	0.15	2.1e-06	0.8393	0.40131	ACC	1	0.933318
ENSG00000135929.8	2	218781755	218781756	0.1262	rs4674322	2.57	rs6704575	0.151255	10.22	0.80034	380	30	enet	0.18	1.7e-25	0.83929	0.40131	Blood	1	0.933318
ENSG00000141458.12	18	23586897	23586898	0.2205	rs303760	3.35	rs1805081	0.145332	5.57	-0.83929	366	1	top1	0.15	7.1e-08	-0.8393	0.40131	Nucleus.Accumbens	1	0.933318
ENSG00000219881.1	6	69745870	69745871	0.2137	rs9354872	-4.11	rs17583400	0.099912	5.23	1.1585	436	436	susie	0.11	1.3e-05	-0.8392	0.401333	Hypothalamus	1	0.933318
ENSG00000196305.17	9	92293755	92293756	0.2162	rs7026615	3.28	rs9409665	0.1006	4.47	0.8391	406	1	top1	0.1	3.8e-05	0.8391	0.4014	Putamen	1	0.933318
ENSG00000156239.11	21	28885370	28885371	0.258	rs4315609	1.9	rs9981922	0.22147	-5.41	0.7999	459	459	susie	0.23	4e-08	-0.8391	0.4014	Spine	1	0.933318
ENSG00000243156.7	22	18024558	18024559	0.229	rs2268780	-2.33	rs5992118	0.03619	-4.32	-0.6689	373	8	lasso	0.063	0.0011	0.8391	0.401428	Putamen	1	0.933318
ENSG00000204356.13	6	31959078	31959079	0.2998	rs11575840	-3.33	rs1042663	0.00544	-3.95	0.299	222	8	lasso	0.13	3.5e-06	-0.8391	0.40143	Hypothalamus	1	0.933318
ENSG00000203872.6	6	87344848	87344849	0.1657	rs6905225	-2.53	rs4707367	0.01991	-3.93	-0.80645	409	409	susie	0.024	0.02	0.83902	0.401455	Cortex	1	0.933318
ENSG00000180875.4	1	240612148	240612149	0.2596	rs10495470	-3.45	rs4332348	-0.005372	-3.98	-0.12848	637	25	enet	0.032	0.0084	-0.83895	0.401498	Cerebellum	1	0.933318
ENSG00000154743.17	3	12484431	12484432	0.2478	rs310762	-3.49	rs3806663	0.0865	4.57	-0.26266	453	9	lasso	0.14	1e-06	-0.83893	0.4015	Cerebellar.Hemisphere	1	0.933318
ENSG00000273674.4	15	50908598	50908599	0.208	rs2459399	-3.35	rs1075681	0.051775	-4.41	0.91333	477	4	lasso	0.091	0.0001	-0.83893	0.40151	Hippocampus	1	0.933318
ENSG00000232956.8	7	44986960	44986961	0.2946	rs6463255	3.15	rs10951781	0.0399	4.71	0.72727	434	29	enet	0.1	1.2e-05	0.8388	0.401584	Caudate	1	0.933318
ENSG00000279667.1	1	40473054	40473055	0.2213	rs518437	3.23	rs6600338	0.066435	4.04	0.83878	432	1	top1	0.066	0.00076	0.83878	0.40159	Putamen	1	0.933318
ENSG00000111728.10	12	22437040	22437041	0.2432	rs11046471	3.07	rs2418058	0.148465	5.29	-0.44641	405	405	susie	0.17	1.3e-08	-0.8387	0.40162	Caudate	1	0.933318
ENSG00000242616.3	9	111661334	111661335	0.4955	rs7860334	-2.7	rs7045665	0.352395	7.85	-0.5985	494	33	enet	0.37	1.1e-17	-0.8387	0.40162	Frontal.Cortex	1	0.933318
ENSG00000156787.16	8	123041967	123041968	0.1943	rs17310571	-2.68	rs7012815	0.131609	5.32	0.83871	473	1	top1	0.13	2.7e-07	0.83871	0.40163	Cortex	1	0.933318
ENSG00000197165.10	16	28597108	28597109	0.3603	rs2034874	-2.63	rs7186573	0.270065	7.63	-1.431	188	47	enet	0.35	3.5e-19	-0.8387	0.40164	Cortex	1	0.933318
ENSG00000113494.16	5	35230588	35230589	0.4428	rs237553	3.29	rs10036454	0.16837	-6.31	-1.0662	483	483	susie	0.18	1.1e-09	0.8387	0.40165	Nucleus.Accumbens	1	0.933318
ENSG00000120370.12	1	170532128	170532129	0.3092	rs6697185	3.51	rs7552922	0.172935	-6.35	0.83867	406	1	top1	0.17	1.8e-09	-0.83867	0.401654	Cerebellum	1	0.933318
ENSG00000226251.5	1	212238976	212238977	0.3251	rs2492782	-2.98	rs2120770	0.324	6.83	-0.8386	441	1	top1	0.32	3.4e-13	-0.8386	0.40169	ACC	1	0.933318
ENSG00000226251.5	1	212238976	212238977	0.4491	rs2492782	-2.98	rs2120770	0.369231	6.7	-0.8386	439	1	top1	0.37	1.4e-13	-0.8386	0.40169	Amygdala	1	0.933318
ENSG00000258017.1	12	49131170	49131171	0.2067	rs7975791	3.46	rs1039225	0.138009	-5.63	0.95048	304	304	susie	0.15	9.1e-08	-0.8386	0.4017	Caudate	1	0.933318
ENSG00000225764.1	3	190120963	190120964	0.2005	rs696065	-2.6	rs838267	0.01759	4.17	0.514673	562	6	lasso	0.037	0.0054	0.8385	0.401771	Nucleus.Accumbens	1	0.933318
ENSG00000177465.4	14	73591705	73591706	0.262	rs362344	-3.14	rs17129430	0.0239	4.16	-0.8831	375	26	enet	0.075	0.00031	-0.83842	0.4018	Cerebellar.Hemisphere	1	0.933318
ENSG00000107819.13	10	101031233	101031234	0.443	rs12266644	3.03	rs12220872	-0.000871	-3.68	0.73103	415	50	enet	0.15	3.3e-07	-0.8383	0.40186	Putamen	1	0.933318
ENSG00000198563.13	6	31542447	31542448	0.1737	rs11575840	-3.33	rs9267659	0.00353	-4.18	-1.1167	274	4	lasso	0.045	0.0078	0.8383	0.40187	ACC	1	0.933318
ENSG00000275197.1	12	25225102	25225103	0.1622	rs829043	-3.16	rs7973450	0.06182	-4.36	-0.8382	561	1	top1	0.062	0.00099	0.8382	0.4019	Cerebellar.Hemisphere	1	0.933318
ENSG00000213938.3	2	199659550	199659551	0.3967	rs1982411	-3.62	rs1523816	0.111682	-4.51	-0.2639	276	33	enet	0.15	3.1e-07	0.8382	0.40192	Putamen	1	0.933318
ENSG00000198130.15	2	190320044	190320045	0.55	rs4853637	-2.82	rs2664253	0.468125	-8.6	0.8381	338	1	top1	0.47	1.1e-22	-0.8381	0.40196	Putamen	1	0.933318
ENSG00000271830.1	8	103481618	103481619	0.5807	rs4424225	-3.19	rs4734716	0.51	9.92	0.5567	400	400	susie	0.54	1e-33	-0.8381	0.40197	Cerebellum	1	0.933318
ENSG00000198130.15	2	190320044	190320045	0.4795	rs4853637	-2.85	rs2664253	0.364102	-6.76	0.8381	334	1	top1	0.36	2.3e-13	-0.83812	0.402	Amygdala	1	0.933318
ENSG00000073921.17	11	86069881	86069882	0.0508	rs669325	-3.73	rs11607590	0.024937	-4.77	-0.83752	484	1	top1	0.025	0.00011	0.83752	0.402	Blood	1	0.933318
ENSG00000107201.9	9	32526323	32526324	0.1705	rs10971130	-3.79	rs11795343	0.0011	4.67	0.7083	510	4	lasso	0.062	0.00032	0.8386	0.402	Cerebellum	1	0.933318
ENSG00000156017.12	9	75028422	75028423	0.623	rs1977240	-3.34	rs773150	0.44408	9.22	0.7288	447	447	susie	0.46	5.8e-27	0.8384	0.402	Cerebellum	1	0.933318
ENSG00000198130.15	2	190320044	190320045	0.4761	rs4853637	-2.82	rs2664253	0.309389	-6.89	0.8381	338	1	top1	0.31	8.9e-14	-0.8381	0.402	Hippocampus	1	0.933318
ENSG00000162383.11	1	53142631	53142632	0.7075	rs17108202	-3.44	rs3737989	0.392	7.32	-0.56154	482	11	lasso	0.45	2e-19	-0.83801	0.40203	ACC	1	0.933318
ENSG00000127616.17	19	10961000	10961001	0.1391	rs383547	2.94	rs12460421	0.068892	-4.06	-0.837924	390	1	top1	0.069	0.00021	0.83792	0.40207	Nucleus.Accumbens	1	0.933318
ENSG00000108187.15	10	68333048	68333049	0.159	rs12268631	-2.94	rs731063	0.11679	4.33	0.4972	383	383	susie	0.14	8.9e-05	0.8379	0.40211	Substantia.Nigra	1	0.933318
ENSG00000162591.15	1	3611494	3611495	0.4332	rs2500274	-2.88	rs10737192	0.119574	-4.35	-0.83784	528	1	top1	0.12	7.1e-06	0.83784	0.402122	Putamen	1	0.933318
ENSG00000180096.11	16	30395990	30395991	0.2838	rs35089016	1.75	rs4787643	0.119468	-4.81	-0.7446	201	201	susie	0.13	1.7e-06	0.8377	0.40218	Frontal.Cortex	1	0.933318
ENSG00000277258.4	17	38748377	38748378	0.4831	rs646097	2.97	rs11658500	0.397664	-8.72	0.80952	344	4	lasso	0.4	1e-22	-0.83767	0.40221	Cerebellum	1	0.933318
ENSG00000120322.3	5	141177789	141177790	0.5526	rs3822339	-2.68	rs1528587	0.31314	7.09	-0.7576	445	445	susie	0.35	1.3e-16	-0.8376	0.40223	Frontal.Cortex	1	0.933318
ENSG00000134809.8	11	57530802	57530803	0.527	rs11606597	-2.26	rs2649662	0.337223	6	-0.8792	378	11	lasso	0.35	5.5e-11	-0.8376	0.40227	Substantia.Nigra	1	0.933318
ENSG00000197417.7	17	3636321	3636322	0.5921	rs12450934	-3.17	rs9897822	0.162376	6.54	0.98413	528	28	enet	0.34	3.1e-18	0.83759	0.4023	Nucleus.Accumbens	1	0.933318
ENSG00000264070.1	17	45585870	45585871	0.4851	rs9908330	-1.73	rs17689471	0.417887	8.2	0.78788	115	13	lasso	0.43	2.1e-20	0.8375	0.4023	Putamen	1	0.933318
ENSG00000101307.15	20	1620060	1620061	0.642	rs156353	3.12	rs4813321	0.223386	5.65	1.6999	624	624	susie	0.55	2.1e-21	0.8375	0.402336	Spine	1	0.933318
ENSG00000178750.2	3	94028609	94028610	0.0815	rs1609721	3.16	rs7432837	0.074966	4.4	-0.60398	185	185	susie	0.084	6.6e-05	-0.8373	0.402427	Caudate	1	0.933318
ENSG00000015676.17	7	44490879	44490880	0.2144	rs6463255	3.15	rs306995	0.14817	5.29	1.01493	349	3	lasso	0.16	2.3e-07	0.83721	0.402476	Putamen	1	0.933318
ENSG00000171700.13	20	64079987	64079988	0.336	rs6090471	-2.32	rs8121509	0.23446	6.29	-0.8372	312	1	top1	0.23	7.9e-11	-0.8372	0.40249	Cerebellar.Hemisphere	1	0.933318
ENSG00000071794.15	3	149086553	149086554	0.3931	rs6440621	-3.12	rs11715474	0.30873	7.71	0.64349	567	26	enet	0.34	1.4e-18	0.83716	0.4025	Cerebellum	1	0.933318
ENSG00000163389.10	3	119468937	119468938	0.4122	rs12107009	2.43	rs17203132	0.213405	5.73	0.7949	511	511	susie	0.22	9.2e-10	0.8371	0.40253	Hippocampus	1	0.933318
ENSG00000198130.15	2	190320044	190320045	0.1665	rs4853637	-2.82	rs2664253	0.02162	-4.19	0.83812	338	338	susie	0.051	0.001	-0.83703	0.40258	Cerebellum	1	0.933318
ENSG00000269235.1	19	51949133	51949134	0.3879	rs7256273	-3.95	rs8105910	0.2731	6.21	0.74414	619	10	lasso	0.28	2.5e-11	0.837	0.402592	ACC	1	0.933318
ENSG00000074935.13	6	112087512	112087513	0.2626	rs9387071	-3.05	rs11153336	0.102739	-4.5	0.90476	499	499	susie	0.11	9.8e-06	-0.83682	0.402691	Frontal.Cortex	1	0.933318
ENSG00000180096.11	16	30395990	30395991	0.2967	rs35089016	1.75	rs12446288	0.222109	-6.78	-0.8707	201	201	susie	0.24	1.2e-12	0.8367	0.4028	Nucleus.Accumbens	1	0.933318
ENSG00000104774.12	19	12666741	12666742	0.1829	rs11668074	-2.16	rs8104822	0.032034	-4.16	-1.1846	301	16	enet	0.065	0.00032	0.83661	0.40281	Nucleus.Accumbens	1	0.933318
ENSG00000185340.15	22	29306581	29306582	0.466	rs6005975	-3.66	rs909798	0.04116	5.42	0.51	416	14	enet	0.14	5.4e-07	-0.8364	0.4029	Frontal.Cortex	1	0.933318
ENSG00000136449.13	17	50508383	50508384	0.3485	rs11079930	-3.31	rs8082389	0.295917	-12.99	0.83929	473	5	lasso	0.31	6.3e-47	-0.83636	0.40295	Blood	1	0.933318
ENSG00000227598.1	6	166999064	166999065	0.0535	rs3798315	-2.84	rs239935	0.028143	4.76	-0.8364	631	1	top1	0.028	4e-05	-0.83636	0.40295	Blood	1	0.933318
ENSG00000070731.10	17	76586955	76586956	0.4354	rs11077846	-3.06	rs2304923	0.160696	-5.04	-0.47467	504	40	enet	0.16	1.5e-07	-0.8363	0.40296	Putamen	1	0.933318
ENSG00000142065.13	19	36379198	36379199	0.3347	rs2967442	-4.15	rs2857	0.274654	7.33	0.7971	303	303	susie	0.28	5.4e-15	0.836033	0.403	Cerebellum	1	0.933318
ENSG00000214872.8	11	57542640	57542641	0.511	rs11606597	-2.26	rs2649656	0.380082	8.03	0.820726	379	379	susie	0.4	2.5e-19	0.837	0.403	Cerebellar.Hemisphere	1	0.933318
ENSG00000274330.1	14	70230223	70230224	0.2135	rs10135054	-2.58	rs9323533	0.09053	-4.95	0.8364	531	1	top1	0.091	2.1e-05	-0.83636	0.403	Cortex	1	0.933318
ENSG00000105808.17	7	102616756	102616757	0.2296	rs2021739	2.5	rs4729790	0.005935	3.46	1.19108	211	211	susie	0.069	0.00056	0.8354	0.403	Hypothalamus	1	0.933318
ENSG00000154710.16	7	66682163	66682164	0.131	rs3980714	2.57	rs6460281	0.03159	-3.79	-0.42857	231	231	susie	0.076	0.0017	0.8356	0.403	Spine	1	0.933318
ENSG00000196072.11	10	100286711	100286712	0.4975	rs11595238	-3.21	rs7912400	0.374861	-6.83	-0.8855	399	399	susie	0.39	3.5e-14	0.8362	0.40302	Spine	1	0.933318
ENSG00000258302.2	12	89561128	89561129	0.2819	rs1689437	-3.65	rs10745509	0.042608	-4.8	1.0883	359	359	susie	0.1	2.3e-05	-0.836	0.4031	Hypothalamus	1	0.933318
ENSG00000152382.5	1	166876326	166876327	0.2078	rs267741	-2.91	rs4657608	0.114791	4.79	0.83601	582	1	top1	0.11	3.3e-06	0.83601	0.403147	Caudate	1	0.933318
ENSG00000148296.6	9	133336397	133336398	0.682	rs2502755	3.41	rs11655	0.27954	5.95	-0.1596	576	576	susie	0.56	3.1e-22	-0.836	0.40316	Spine	1	0.933318
ENSG00000272462.2	6	25992661	25992662	0.394	rs4712972	-2.82	rs1130000	0.137006	-5.99	-1.57143	681	34	enet	0.3	2.4e-13	-0.8358	0.40327	Putamen	1	0.933318
ENSG00000231769.2	6	46129705	46129706	0.43	rs4714896	-3.21	rs9395156	0.27744	6.47	-0.8358	501	1	top1	0.28	3.2e-11	-0.8358	0.40329	ACC	1	0.933318
ENSG00000231769.2	6	46129705	46129706	0.3673	rs4714896	-3.21	rs9395156	0.330021	7.29	-0.83576	501	1	top1	0.33	2.2e-15	-0.83576	0.40329	Frontal.Cortex	1	0.933318
ENSG00000170703.15	17	48817213	48817214	0.5744	rs999493	-3.09	rs7208074	0.318421	-7.77	-0.98246	392	42	enet	0.32	5.8e-17	0.83582	0.4033	Nucleus.Accumbens	1	0.933318
ENSG00000131941.7	19	33064887	33064888	0.3053	rs12459662	-3.41	rs1981818	0.221198	-6.47	0.835652	444	1	top1	0.22	1.4e-11	-0.83565	0.40335	Nucleus.Accumbens	1	0.933318
ENSG00000254139.1	8	57746148	57746149	0.4153	rs10086387	-2.67	rs7000215	0.017803	-4.39	-0.7759	438	43	enet	0.14	3.3e-06	0.8356	0.40338	ACC	1	0.933318
ENSG00000175322.11	18	14132489	14132490	0.298	rs16973754	-2.7	rs11659850	0.07448	5.1	-0.7904	283	283	susie	0.11	1.1e-05	-0.8354	0.40346	Frontal.Cortex	1	0.933318
ENSG00000117593.9	1	173824502	173824503	0.3457	rs7545388	-3.22	rs12564699	0.010711	-3.69	-1.45823	275	275	susie	0.052	0.0023	0.83537	0.40351	Cerebellar.Hemisphere	1	0.933318
ENSG00000159256.12	21	36333645	36333646	0.1376	rs2246036	-3.31	rs4817797	0.00119	4.32	1.6105	530	32	enet	0.054	1.8e-08	0.8352	0.4036	Blood	1	0.933318
ENSG00000144115.16	2	88170294	88170295	0.889	rs3098431	2.05	rs10865489	0.58149	-8.2	0.9399	267	25	enet	0.74	7.3e-35	-0.83517	0.40362	Spine	1	0.933318
ENSG00000132749.10	11	68751563	68751564	0.203	rs11826287	2.71	rs4930243	-0.00819	-3.47	0.4155	412	36	enet	0.017	0.086	-0.835	0.40365	Amygdala	1	0.933318
ENSG00000259520.5	15	45279250	45279251	0.4657	rs12708404	3.36	rs9921035	0.529655	-8.86	-0.94828	332	49	enet	0.62	5.3e-30	0.83508	0.403672	ACC	1	0.933318
ENSG00000119599.16	14	72926331	72926332	0.323	rs10220356	-3.11	rs2535897	0.051331	-4.43	0.483	464	34	enet	0.12	7.7e-06	-0.835	0.40368	Hypothalamus	1	0.933318
ENSG00000249908.2	5	768929	768930	0.354	rs7702150	-2.68	rs1697978	-0.00833	-3.84	1.06103	354	23	enet	0.085	0.0019	-0.8349	0.40375	Substantia.Nigra	1	0.933318
ENSG00000062650.17	10	86521814	86521815	0.0382	rs12358799	3.22	rs10887608	0.014397	4.34	0.4036	440	10	lasso	0.015	0.0019	0.8347	0.404	Blood	1	0.933318
ENSG00000269609.5	10	102449816	102449817	0.1039	rs4409766	-3.91	rs12241712	0.008629	-3.91	-0.3538	339	339	susie	0.011	0.0069	0.83521	0.404	Blood	1	0.933318
ENSG00000105499.13	19	48110816	48110817	0.3951	rs6509396	-3.02	rs972800	0.036694	5.22	-0.51438	514	10	lasso	0.091	1.5e-05	-0.833763	0.404	Cerebellum	1	0.933318
ENSG00000166426.7	15	78343498	78343499	0.4771	rs2292116	-2.91	rs12593362	0.0829	-4.99	1.09	387	387	susie	0.12	3.6e-06	-0.8344	0.404045	Frontal.Cortex	1	0.933318
ENSG00000157992.12	2	27442365	27442366	0.111	rs11691585	2.45	rs11126999	0.011058	3.62	-0.5789	295	295	susie	0.03	0.018	-0.8342	0.40418	Putamen	1	0.933318
ENSG00000176092.14	1	26360051	26360052	0.0911	rs2278978	3.12	rs11582416	0.00941	4.68	-2.67742	379	3	lasso	0.026	6.8e-05	-0.83409	0.404228	Blood	1	0.933318
ENSG00000272109.1	5	96804352	96804353	0.2288	rs2242385	3.71	rs26493	0.146	9.9	-0.53403	494	24	enet	0.23	5e-33	-0.83407	0.40424	Blood	1	0.933318
ENSG00000112874.9	5	103562792	103562793	0.3309	rs7715548	3.1	rs7723689	0.132751	-5.13	-0.4342	386	25	enet	0.14	1.9e-07	-0.83399	0.40428	Cortex	1	0.933318
ENSG00000169359.13	3	155854428	155854429	0.272	rs569813	4.48	rs382534	-0.00291	-3.8	2.14062	341	26	enet	0.025	0.027	-0.83385	0.4044	Cerebellar.Hemisphere	1	0.933318
ENSG00000143162.7	1	167553766	167553767	0.1087	rs16859647	-3.74	rs909935	0.0106	4.75	0.84767	584	13	enet	0.012	0.0055	0.83373	0.404433	Blood	1	0.933318
ENSG00000188611.14	10	50248609	50248610	0.7624	rs2196463	3.23	rs10821678	0.31295	8.51	-0.5423	299	12	enet	0.44	3.2e-25	-0.8337	0.404444	Cerebellum	1	0.933318
ENSG00000236397.3	2	113601260	113601261	0.555	rs6542129	-2.82	rs4849261	0.240189	7.47	-0.7069	342	342	susie	0.29	2.6e-13	-0.8337	0.40447	Hypothalamus	1	0.933318
ENSG00000144199.11	2	97094881	97094882	0.1098	rs1257022	-1.77	rs1148600	0.003806	-3.42	-0.0874	124	124	susie	0.065	0.0029	0.833526	0.4045	Amygdala	1	0.933318
ENSG00000231999.6	1	89632893	89632894	0.186	rs4275436	3.34	rs12058749	-0.00365	-3.51	-1.125	365	365	susie	0.016	0.067	0.8337	0.4045	Hippocampus	1	0.933318
ENSG00000211685.3	22	22922593	22922594	0.1868	rs1475930	2.98	rs370534	0.056656	-6.14	-0.419497	324	33	enet	0.1	4e-15	-0.8335	0.40456	Blood	1	0.933318
ENSG00000165996.13	10	17617376	17617377	0.4841	rs9971171	-2.8	rs12240321	0.199263	-6.09	-0.3614	497	497	susie	0.36	8.5e-13	0.8335	0.40456	Spine	1	0.933318
ENSG00000142185.16	21	44350162	44350163	0.505	rs235285	-3.66	rs4818917	0.315	-7.39	0.7762	407	407	susie	0.33	6.8e-15	-0.8335	0.4046	Putamen	1	0.933318
ENSG00000005812.10	13	77027194	77027195	0.269	rs7318487	-2.4	rs696788	-0.003879	-3.48	-1.7799	439	439	susie	-0.0028	0.4	0.833	0.4046	Substantia.Nigra	1	0.933318
ENSG00000135778.11	1	232950604	232950605	0.6939	rs789633	-2.73	rs12744791	0.434159	8.5	-0.90123	593	6	lasso	0.53	4.5e-27	-0.83338	0.404629	Cerebellar.Hemisphere	1	0.933318
ENSG00000263503.1	17	45602339	45602340	0.5168	rs11657325	1.69	rs8072451	0.456341	8.49	0.8333	108	1	top1	0.46	2.4e-22	0.8333	0.404657	Hypothalamus	1	0.933318
ENSG00000279685.2	17	45895782	45895783	0.0633	rs16940686	-1.19	rs8072451	0.065426	3.54	0.8333	31	1	top1	0.065	0.00074	0.8333	0.404657	Hypothalamus	1	0.933318
ENSG00000243264.2	2	89947511	89947512	0.0506	rs11901621	-1.02	rs17091423	0.083535	-7.21	0.83333	13	1	top1	0.084	2e-12	-0.83333	0.40466	Blood	1	0.933318
ENSG00000279685.2	17	45895782	45895783	0.1104	rs16940686	-1.19	rs8072451	0.132393	5.17	0.83333	31	1	top1	0.13	1.7e-07	0.83333	0.40466	Cerebellum	1	0.933318
ENSG00000245080.7	8	95073181	95073182	0.5046	rs2439630	2.89	rs11779506	0.443	9.16	-0.8333	550	1	top1	0.44	1.3e-25	-0.83333	0.40466	Cerebellum	1	0.933318
ENSG00000263503.1	17	45602339	45602340	0.5372	rs11657325	1.69	rs8072451	0.514055	8.98	0.8333	108	1	top1	0.51	2.8e-26	0.8333	0.40466	Cerebellar.Hemisphere	1	0.933318
ENSG00000279685.2	17	45895782	45895783	0.0465	rs16940686	-1.19	rs8072451	0.067172	3.73	0.8333	31	1	top1	0.067	0.00061	0.8333	0.40466	Cerebellar.Hemisphere	1	0.933318
ENSG00000120088.14	17	45784279	45784280	0.1087	rs16940686	-1.19	rs8072451	0.056524	-3.35	0.83333	33	1	top1	0.057	0.0018	-0.8333	0.40466	Putamen	1	0.933318
ENSG00000264589.2	17	45895629	45895630	0.0865	rs16940686	-1.19	rs8072451	0.108062	-4.37	0.83333	30	1	top1	0.11	2e-05	-0.8333	0.40466	Putamen	1	0.933318
ENSG00000233327.10	17	18523294	18523295	0.4606	rs12150592	3.6	rs584300	0.230381	11.4	1.97215	283	25	enet	0.33	7e-51	0.83329	0.40468	Blood	1	0.933318
ENSG00000179902.12	1	109113677	109113678	0.1267	rs11581665	-3.77	rs17838321	0.0733	6.48	-1.07407	416	21	enet	0.095	5.9e-14	-0.83327	0.40469	Blood	1	0.933318
ENSG00000245080.7	8	95073181	95073182	0.4061	rs2439630	2.89	rs11779506	0.41074	8.03	-0.8333	550	1	top1	0.41	9.5e-20	-0.8333	0.4047	Cerebellar.Hemisphere	1	0.933318
ENSG00000214425.7	17	45550334	45550335	0.6769	rs9908330	-1.7	rs8072451	0.63637	-9.98	0.83333	135	1	top1	0.64	4.3e-36	-0.8333	0.4047	Frontal.Cortex	1	0.933318
ENSG00000263503.1	17	45602339	45602340	0.3986	rs11657325	1.69	rs8072451	0.4686	8.58	0.83333	108	1	top1	0.47	2.9e-23	0.8333	0.4047	Frontal.Cortex	1	0.933318
ENSG00000100023.18	22	21666008	21666009	0.363	rs8136867	2.95	rs2247115	0.08722	-4.67	0.8462	318	318	susie	0.14	1.3e-06	-0.8332	0.4047	Frontal.Cortex	1	0.933318
ENSG00000089063.14	20	5113102	5113103	0.3333	rs2756264	-2.84	rs25406	0.0993	4.95	0.8246	607	607	susie	0.12	5.8e-07	0.8333	0.404702	Cerebellum	1	0.933318
ENSG00000233393.1	21	36104880	36104881	0.448	rs2835340	-2.58	rs7278507	0.200968	6.31	1.175	503	21	enet	0.23	1.3e-10	0.8332	0.4048	Cerebellar.Hemisphere	1	0.933318
ENSG00000273018.5	17	18534061	18534062	0.5017	rs12150592	3.6	rs584300	0.286479	7.28	1.97215	289	289	susie	0.32	6e-17	0.83303	0.4048	Nucleus.Accumbens	1	0.933318
ENSG00000179299.16	4	40749896	40749897	0.1006	rs17443388	-3	rs11727143	0.0586	6.3	-0.898547	488	488	susie	0.059	3.4e-09	-0.833053	0.40481	Blood	1	0.933318
ENSG00000196118.11	16	30762709	30762710	0.2499	rs4468641	-2.45	rs885107	0.132345	-6.15	0.8846	209	209	susie	0.19	6.5e-10	-0.8331	0.40481	Cortex	1	0.933318
ENSG00000253661.1	8	76683277	76683278	0.1662	rs1368849	-3.41	rs12542671	0.01347	-3.55	0.5952	353	353	susie	0.056	0.00081	-0.833	0.40485	Nucleus.Accumbens	1	0.933318
ENSG00000204531.17	6	31180730	31180731	0.328	rs11575840	-3.33	rs1062470	-0.005211	3.85	1.41976	172	37	enet	0.071	0.002	0.8329	0.40489	Amygdala	1	0.933318
ENSG00000162377.5	1	52698365	52698366	0.3691	rs11205987	-2.52	rs269308	0.21	-6.09	0.8329	353	1	top1	0.21	1e-09	-0.8329	0.404898	Hypothalamus	1	0.933318
ENSG00000162377.5	1	52698365	52698366	0.2068	rs11205987	-2.52	rs269308	0.096058	-4.4	0.8329	347	1	top1	0.096	0.00035	-0.8329	0.4049	Amygdala	1	0.933318
ENSG00000126231.13	13	113158653	113158654	0.4129	rs2257612	3.29	rs9549357	0.389091	-8.77	-0.93773	434	434	susie	0.4	1.3e-22	0.8329	0.4049	Cerebellum	1	0.933318
ENSG00000260077.1	2	10040662	10040663	0.2363	rs13024360	3.53	rs4233874	0.048829	-4.36	0.7544	577	31	enet	0.05	0.0028	-0.8328	0.404931	Hypothalamus	1	0.933318
ENSG00000110025.12	11	65027407	65027408	0.1902	rs17199860	-2.53	rs6591869	0.162135	-6.01	-0.752441	329	329	susie	0.16	8.4e-09	0.8328	0.40497	Cortex	1	0.933318
ENSG00000187815.9	1	40477214	40477215	0.4358	rs518437	3.23	rs6659361	0.15592	-6.74	1.39549	429	11	lasso	0.29	5.3e-16	-0.83274	0.404991	Cerebellum	1	0.933318
ENSG00000260306.1	16	21795758	21795759	0.2894	rs161330	-2.65	rs4783412	0.036605	-4.57	-0.7436	134	15	enet	0.12	5.9e-05	0.8327	0.405	Amygdala	1	0.933318
ENSG00000126456.15	19	49665140	49665141	0.578	rs10425688	-3.07	rs10415576	0.151127	5.77	-1.53448	324	23	enet	0.2	1.9e-09	-0.83304	0.405	Cerebellar.Hemisphere	1	0.933318
ENSG00000258408.1	14	73539780	73539781	0.647	rs362344	-3.11	rs2041073	0.237736	-6.81	-1.6124	349	23	enet	0.38	6.4e-21	0.83281	0.405	Cortex	1	0.933318
ENSG00000179941.6	12	76348441	76348442	0.3239	rs11115250	-2.54	rs12828019	0.212878	-6.77	-1.74541	435	435	susie	0.25	2.4e-11	0.83215	0.405	Frontal.Cortex	1	0.933318
ENSG00000241057.2	7	43973322	43973323	0.3489	rs12702070	2.5	rs11767165	0.256031	6.37	0.49254	363	13	lasso	0.26	7.2e-12	0.8325	0.405	Hypothalamus	1	0.933318
ENSG00000213790.2	22	42108952	42108953	0.157	rs7287886	3.08	rs5996094	0.050662	-4.16	-1.0852	347	347	susie	0.055	0.01	0.833	0.405	Substantia.Nigra	1	0.933318
ENSG00000267368.1	7	102642790	102642791	0.4624	rs2021739	2.98	rs11760934	0.091967	4.9	1.382	206	20	enet	0.27	5.2e-14	0.83245	0.40515	Cortex	1	0.933318
ENSG00000239415.1	21	46254132	46254133	0.46	rs7281153	-4.05	rs2839169	0.16788	6.24	-0.8631	472	7	lasso	0.2	2e-10	-0.8324	0.4052	Nucleus.Accumbens	1	0.933318
ENSG00000037757.13	19	13764531	13764532	0.5657	rs35230585	3.01	rs517323	0.327863	-7.52	0.845176	326	326	susie	0.34	8.9e-16	-0.8324	0.4052	Putamen	1	0.933318
ENSG00000206573.8	3	9398578	9398579	0.2359	rs1543144	-3.38	rs2596916	0.219244	-11.22	-0.8323	537	1	top1	0.22	5.7e-32	0.8323	0.405253	Blood	1	0.933318
ENSG00000244005.12	20	35699270	35699271	0.135	rs2274238	2.37	rs13037376	0.13616	4.29	0.928	296	4	lasso	0.15	4.1e-05	0.832	0.40529	Substantia.Nigra	1	0.933318
ENSG00000198105.13	10	37857635	37857636	0.1641	rs10764137	3.2	rs1743812	0.136227	4.85	0.8214	287	287	susie	0.18	1.7e-06	0.8322	0.40531	Spine	1	0.933318
ENSG00000034677.12	8	100336217	100336218	0.2515	rs7014703	2.51	rs1788190	0.18746	5.65	0.8319	394	1	top1	0.19	8.9e-09	0.8319	0.4055	Cerebellar.Hemisphere	1	0.933318
ENSG00000187607.15	17	15699576	15699577	0.3732	rs973761	-2.63	rs11658095	0.09981	4.92	-0.62902	352	15	lasso	0.14	6.3e-07	-0.8318	0.4055	Frontal.Cortex	1	0.933318
ENSG00000244480.1	7	30524534	30524535	0.4795	rs10248038	-3.24	rs38487	0.270949	7.37	1.7164	460	14	enet	0.34	2.6e-18	0.83166	0.4056	Cortex	1	0.933318
ENSG00000196118.11	16	30762709	30762710	0.1546	rs4468641	-2.45	rs4889630	0.118907	-4.89	0.7826	208	208	susie	0.13	2.8e-06	-0.83158	0.4056	Hypothalamus	1	0.933318
ENSG00000261434.1	5	195777	195778	0.144	rs12518227	-2.3	rs4956987	0.069826	4.52	-0.8316	289	1	top1	0.07	0.00057	-0.83158	0.405646	Putamen	1	0.933318
ENSG00000226125.1	2	230700528	230700529	0.2474	rs3106083	3.1	rs10166139	0.00329	-3.59	0	496	5	lasso	0.038	0.0084	-0.8315	0.405665	Cerebellar.Hemisphere	1	0.933318
ENSG00000239335.4	12	66130768	66130769	0.6601	rs4130827	3.28	rs2870783	0.6285	-10.43	0.80055	483	14	enet	0.65	2.2e-40	-0.8315	0.40567	Caudate	1	0.933318
ENSG00000260136.5	16	23452757	23452758	0.2943	rs181983	-2.58	rs250583	0.097128	4.92	0.3913	441	441	susie	0.097	1.1e-05	-0.83141	0.4057	Nucleus.Accumbens	1	0.933318
ENSG00000278311.4	17	36544887	36544888	0.1412	rs7218876	2.98	rs9906189	0.066076	-4.45	-0.7878	333	333	susie	0.072	0.00016	0.83149	0.4057	Nucleus.Accumbens	1	0.933318
ENSG00000166016.5	11	34358007	34358008	0.1797	rs7124428	-5.11	rs3781710	0.0607	4.06	-0.8314	597	1	top1	0.061	0.00048	-0.83137	0.40576	Nucleus.Accumbens	1	0.933318
ENSG00000104332.11	8	41309496	41309497	0.1836	rs4736788	-2.52	rs3780023	-0.0026	3.51	0.14	467	467	susie	0.022	0.023	0.83135	0.40578	Cerebellum	1	0.933318
ENSG00000239704.10	17	15475727	15475728	0.4816	rs3901067	-2.92	rs11078308	0.184167	-7.09	-0.37696	409	409	susie	0.35	1.3e-18	-0.83135	0.4058	Nucleus.Accumbens	1	0.933318
ENSG00000145348.16	4	106321494	106321495	0.0778	rs10023586	-3.15	rs2949644	0.0465	3.84	-0.8223	311	311	susie	0.057	0.00093	-0.8312	0.40586	Caudate	1	0.933318
ENSG00000128253.13	22	32203476	32203477	0.2394	rs17692518	-3.64	rs136429	0.08335	-4.46	-0.7762	545	545	susie	0.096	4.5e-05	0.83109	0.405923	Cerebellar.Hemisphere	1	0.933318
ENSG00000091157.13	18	56651674	56651675	0.197	rs1657415	-2.63	rs9955319	0.01681	-4.04	1.6393	404	22	enet	0.076	0.00027	-0.831	0.40595	Frontal.Cortex	1	0.933318
ENSG00000135744.7	1	230714296	230714297	0.4959	rs11122510	2.83	rs3789649	0.337	-7.91	0.83099	682	1	top1	0.34	4.3e-18	-0.83099	0.40598	Cortex	1	0.933318
ENSG00000135744.7	1	230714296	230714297	0.5446	rs11122510	2.83	rs3789649	0.323688	-7.68	0.83099	685	1	top1	0.32	2.3e-16	-0.83099	0.405982	Caudate	1	0.933318
ENSG00000135744.7	1	230714296	230714297	0.3517	rs11122510	2.83	rs3789649	0.225124	-6.62	0.83099	685	1	top1	0.23	9e-12	-0.83099	0.405982	Nucleus.Accumbens	1	0.933318
ENSG00000133943.20	14	91060636	91060637	0.387	rs7153606	-2.79	rs11159993	0.047117	6.96	0.553191	398	23	enet	0.14	8.5e-21	0.83045	0.406	Blood	1	0.933318
ENSG00000272686.1	7	123749067	123749068	0.0772	rs12706507	1.9	rs17146312	0.034991	-5.7	1.06982	349	8	lasso	0.052	2.6e-08	-0.83056	0.406	Blood	1	0.933318
ENSG00000181894.14	19	58155109	58155110	0.3338	rs6510126	2.16	rs2052735	0.119355	-4.65	-0.83086	406	1	top1	0.12	2.1e-06	0.83086	0.406	Caudate	1	0.933318
ENSG00000106327.12	7	100642720	100642721	0.403	rs6968929	-2.2	rs6942824	0.00953	3.01	-0.7994	305	305	susie	0.057	0.0059	-0.8306	0.406	Spine	1	0.933318
ENSG00000136205.16	7	47582557	47582558	0.2632	rs4720615	-2.72	rs4724564	0.00572	3.95	-1.09901	561	561	susie	0.079	0.00026	-0.83095	0.406002	Putamen	1	0.933318
ENSG00000132434.9	7	55365447	55365448	0.1869	rs2017000	2.95	rs940883	0.065953	-4.85	0.8309	407	1	top1	0.066	0.00026	-0.83089	0.40604	Cortex	1	0.933318
ENSG00000181894.14	19	58155109	58155110	0.1631	rs6510126	2.16	rs2052735	0.015141	-4.01	-0.830864	406	1	top1	0.015	0.053	0.830864	0.406051	Cortex	1	0.933318
ENSG00000171766.15	15	45402326	45402327	0.2465	rs12708404	3.36	rs16939755	0.023185	-3.95	-1.11334	340	340	susie	0.073	0.0005	0.83077	0.4061	Hippocampus	1	0.933318
ENSG00000090054.13	9	92115383	92115384	0.445	rs7026615	3.28	rs10123181	0.144935	6.28	-0.9271	456	456	susie	0.19	1.1e-08	-0.8308	0.40611	Frontal.Cortex	1	0.933318
ENSG00000125885.13	20	5950651	5950652	0.575	rs6053445	2.72	rs236106	0.19762	-5.34	0.1157	575	75	enet	0.28	2.8e-10	0.831	0.40618	Amygdala	1	0.933318
ENSG00000124251.10	20	45407888	45407889	0.168	rs2425684	-3.67	rs1127497	0.0663	-4	0.9235	496	44	enet	0.071	0.00013	-0.8305	0.40625	Cerebellum	1	0.933318
ENSG00000189280.3	1	34755046	34755047	0.0592	rs10799032	3.04	rs480749	0.0453	-5.29	-0.83051	402	1	top1	0.045	2.3e-07	0.83051	0.406251	Blood	1	0.933318
ENSG00000163913.11	3	129440179	129440180	0.0405	rs2670906	-2.89	rs16859047	0.013464	-4.97	0.7153	273	273	susie	0.017	0.0013	-0.8305	0.40626	Blood	1	0.933318
ENSG00000142733.14	1	27366891	27366892	0.1881	rs12749647	2.52	rs17262181	0.0426	-6.09	-0.77273	229	5	lasso	0.068	2.4e-10	0.83047	0.406272	Blood	1	0.933318
ENSG00000143514.16	1	223845971	223845972	0.244	rs1538140	-3.02	rs10799505	0.031	-3.73	-0.866847	370	2	lasso	0.033	0.015	0.8305	0.4063	Hippocampus	1	0.933318
ENSG00000250878.3	13	102880098	102880099	0.443	rs281083	3.58	rs16960708	0.111475	-5.9	1.12	703	11	lasso	0.21	1.3e-09	-0.8304	0.4063	Putamen	1	0.933318
ENSG00000125868.15	20	17569862	17569863	0.1589	rs16999380	-3.24	rs6080761	0.12	8.46	-0.83035	654	1	top1	0.12	2.3e-17	-0.83035	0.40634	Blood	1	0.933318
ENSG00000241679.2	3	143131273	143131274	0.0659	rs1371923	-3.12	rs1355760	0.016183	-4.99	-0.3522	539	23	enet	0.047	1.5e-07	0.8303	0.406372	Blood	1	0.933318
ENSG00000134897.13	13	102799048	102799049	0.401	rs281083	3.58	rs2296147	0.23872	-6.27	0.97368	682	35	enet	0.26	7e-12	0.8301	0.4065	Frontal.Cortex	1	0.933318
ENSG00000203797.9	6	110415561	110415562	0.2372	rs9400358	2.72	rs4945862	0.15042	5.69	-0.83002	407	1	top1	0.15	3.5e-08	-0.83002	0.406527	Cortex	1	0.933318
ENSG00000203797.9	6	110415561	110415562	0.881	rs9400358	2.72	rs4945862	0.542	7.89	-0.83	405	1	top1	0.54	4.4e-21	-0.83	0.406527	Spine	1	0.933318
ENSG00000270773.1	3	129345410	129345411	0.4215	rs16852231	-3	rs7427129	0.15594	6.03	0.74312	285	7	lasso	0.2	1.4e-10	0.82998	0.40655	Cortex	1	0.933318
ENSG00000156466.9	8	96160791	96160792	0.3215	rs3107060	3.64	rs261572	-0.004175	3.68	-0.401152	554	554	susie	0.085	3.7e-05	-0.82995	0.40657	Cortex	1	0.933318
ENSG00000138764.14	4	77157150	77157151	0.158	rs9307270	3.52	rs11724432	0.150432	5.07	0.82984	534	1	top1	0.15	4.4e-07	0.82984	0.406628	Putamen	1	0.933318
ENSG00000125734.15	19	6737602	6737603	0.669	rs2546133	-3.83	rs3810223	0.342606	-5.96	-0.7667	467	467	susie	0.35	4.1e-11	0.8298	0.40663	Substantia.Nigra	1	0.933318
ENSG00000188112.8	6	42142618	42142619	0.443	rs9394831	2.38	rs9381129	0.09156	4.77	-0.6809	428	29	enet	0.18	1.9e-08	-0.8298	0.406653	Cerebellar.Hemisphere	1	0.933318
ENSG00000233929.1	1	16241397	16241398	0.1964	rs650298	2	rs12728772	0.036339	3.98	-0.16854	317	317	susie	0.081	0.00021	0.82979	0.40666	Putamen	1	0.933318
ENSG00000239335.4	12	66130768	66130769	0.6813	rs4130827	3.28	rs1168765	0.55845	-10.19	0.75521	482	19	enet	0.58	8.7e-36	-0.8297	0.40672	Cortex	1	0.933318
ENSG00000161036.12	7	102464928	102464929	0.2532	rs2021739	2.61	rs11764413	0.03251	3.91	-0.27741	242	7	lasso	0.037	0.011	-0.82967	0.406724	Hippocampus	1	0.933318
ENSG00000235954.6	22	27919375	27919376	0.5621	rs999223	-2.75	rs6005671	0.20212	5.85	-1.7888	522	522	susie	0.24	7.3e-11	-0.82966	0.406729	Cerebellar.Hemisphere	1	0.933318
ENSG00000276855.1	17	15789015	15789016	0.3326	rs9897073	8.44	rs11078316	0.19744	-6.3	1.2628	331	3	lasso	0.23	2.6e-12	-0.82962	0.40675	Cortex	1	0.933318
ENSG00000101294.16	20	31514427	31514428	0.2202	rs13041282	-2.39	rs6119442	0.268	12.5	-0.84054	245	245	susie	0.28	3.8e-41	-0.8296	0.40677	Blood	1	0.933318
ENSG00000263603.1	17	30729468	30729469	0.2199	rs6505217	2.69	rs216462	0.009358	-3.43	-0.1011	282	282	susie	0.053	0.0021	-0.8295	0.4068	Cerebellar.Hemisphere	1	0.933318
ENSG00000000457.13	1	169894266	169894267	0.2793	rs732314	-3.21	rs10919243	0.189416	-6.36	0.8294	552	1	top1	0.19	2.6e-10	-0.8294	0.40688	Cerebellum	1	0.933318
ENSG00000154898.15	17	20321163	20321164	0.1894	rs9899697	2.59	rs3764436	0.123	4.59	0.8294	175	1	top1	0.12	6.2e-06	0.82943	0.4069	Hippocampus	1	0.933318
ENSG00000271581.1	6	31356646	31356647	0.6739	rs11575840	-3.33	rs2523578	0.19452	6.38	-0.733	212	17	enet	0.38	5e-18	-0.8292	0.406989	Cerebellar.Hemisphere	1	0.933318
ENSG00000109917.10	11	116788049	116788050	0.347	rs4938338	-3.57	rs1729409	-0.002178	4.11	0.037555	551	16	enet	0.018	0.053	0.8296	0.407	Cerebellar.Hemisphere	1	0.933318
ENSG00000273219.1	7	135704536	135704537	0.4447	rs6961391	-3.94	rs7810260	0.125481	5.39	-0.81963	461	51	enet	0.14	9.7e-07	-0.8293	0.407	Hypothalamus	1	0.933318
ENSG00000272568.5	7	28979966	28979967	0.687	rs6945988	-3.05	rs2286219	0.06655	-4.42	0.11019	700	700	susie	0.12	6.7e-05	-0.8296	0.407	Spine	1	0.933318
ENSG00000213689.11	3	48465810	48465811	0.268	rs12496747	-3.49	rs11797	0.16522	-6.07	1.16364	255	6	lasso	0.17	5.6e-09	-0.8291	0.407075	Nucleus.Accumbens	1	0.933318
ENSG00000214401.4	17	46193575	46193576	0.4721	rs16940686	-1.19	rs17689471	0.523905	10	0.78788	28	16	enet	0.55	5e-33	0.82899	0.4071	Nucleus.Accumbens	1	0.933318
ENSG00000204516.9	6	31494880	31494881	0.4298	rs11575840	-3.33	rs2516412	0.21675	5.95	-1.1666	276	276	susie	0.22	2.3e-10	-0.8289	0.40714	Frontal.Cortex	1	0.933318
ENSG00000197586.12	20	25195692	25195693	0.0803	rs3787081	-3.83	rs2500406	0.011	4.28	-2.77966	440	440	susie	0.019	0.00073	-0.82888	0.40717	Blood	1	0.933318
ENSG00000198077.10	19	40882751	40882752	0.1728	rs3745277	-2.92	rs7254188	0.091245	4.84	-0.532637	418	418	susie	0.1	7e-06	-0.828857	0.407185	Cortex	1	0.933318
ENSG00000064726.9	15	83067333	83067334	0.2217	rs12438371	-2.89	rs899747	0.00608	4.07	0.22899	339	30	enet	0.11	3.2e-06	0.82877	0.40723	Caudate	1	0.933318
ENSG00000108591.9	17	18087885	18087886	0.7003	rs2290507	-2.35	rs2955387	0.289704	-7.32	-0.9612	327	327	susie	0.32	6.6e-15	0.8287	0.40725	Cerebellar.Hemisphere	1	0.933318
ENSG00000130429.12	7	99374248	99374249	0.144	rs7788750	-3.35	rs7777927	0.00417	3.32	0.83333	290	290	susie	0.022	0.038	-0.82872	0.407265	Hippocampus	1	0.933318
ENSG00000198756.10	1	184037728	184037729	0.3153	rs10911583	2.79	rs10911491	0.026226	-4.19	0.63483	503	31	enet	0.052	0.0024	-0.82864	0.407306	Cerebellar.Hemisphere	1	0.933318
ENSG00000106809.10	9	92404695	92404696	0.1249	rs10992489	-3.29	rs912261	0.003943	-3.63	-0.8285	373	1	top1	0.0039	0.22	0.82847	0.4074	ACC	1	0.933318
ENSG00000271780.1	14	101948346	101948347	0.379	rs1958953	-4.16	rs2448241	0.17892	6.52	0.82828	335	335	susie	0.24	1.3e-10	0.828455	0.4074	Hippocampus	1	0.933318
ENSG00000246174.7	11	78139770	78139771	0.372	rs601551	3.49	rs10793289	0.220298	-7.04	1.3036	342	342	susie	0.25	1.8e-12	-0.82845	0.40742	Caudate	1	0.933318
ENSG00000204338.8	6	32005688	32005689	0.499	rs11575840	-3.33	rs6902493	0.09227	4.89	1.1576	196	48	enet	0.19	1.9e-08	0.8284	0.40744	Hippocampus	1	0.933318
ENSG00000234155.1	6	85390185	85390186	0.1388	rs1173416	-1.75	rs9362215	0.0868	4.79	-0.69136	444	3	lasso	0.11	3.9e-06	-0.82839	0.407448	Cortex	1	0.933318
ENSG00000238287.1	1	40508660	40508661	0.342	rs518437	3.23	rs4660411	0.23466	-5.08	0.84916	435	435	susie	0.24	1.7e-07	-0.82836	0.40746	Substantia.Nigra	1	0.933318
ENSG00000157315.4	16	69351808	69351809	0.1589	rs12922774	2.93	rs3826154	0.027476	-3.87	-0.4487	299	8	lasso	0.051	0.0048	0.82831	0.40749	ACC	1	0.933318
ENSG00000271780.1	14	101948346	101948347	0.303	rs1958953	-4.16	rs2448241	0.1987	5.34	0.82828	334	1	top1	0.2	2.3e-07	0.8283	0.4075	Amygdala	1	0.933318
ENSG00000271780.1	14	101948346	101948347	0.2479	rs1958953	-4.16	rs2448241	0.184	5.91	0.8283	336	1	top1	0.18	1e-09	0.82828	0.4075	Nucleus.Accumbens	1	0.933318
ENSG00000271780.1	14	101948346	101948347	0.4761	rs1958953	-4.16	rs2448241	0.24761	6.94	0.8283	335	1	top1	0.25	2.2e-13	0.8283	0.40751	Cerebellum	1	0.933318
ENSG00000271780.1	14	101948346	101948347	0.214	rs1958953	-4.16	rs2448241	0.131537	4.62	0.828	335	1	top1	0.13	2e-06	0.828	0.40751	Hypothalamus	1	0.933318
ENSG00000272444.1	14	101952415	101952416	0.212	rs1958953	-4.16	rs2448241	0.004654	3.73	0.828	333	1	top1	0.0047	0.19	0.828	0.40751	Hypothalamus	1	0.933318
ENSG00000160799.11	3	46982009	46982010	0.4719	rs12485875	2.97	rs17030627	-0.010204	-3.02	1.42194	289	20	lasso	0.038	0.028	-0.8282	0.40753	Substantia.Nigra	1	0.933318
ENSG00000053900.10	4	25377212	25377213	0.281	rs316771	4.14	rs7684466	0.025767	4.23	1.5815	539	7	lasso	0.03	0.046	0.828	0.407548	Substantia.Nigra	1	0.933318
ENSG00000204584.1	17	49845909	49845910	0.4152	rs12449817	2.63	rs16948388	0.325932	13.55	-0.87583	419	419	susie	0.33	1.6e-50	-0.82818	0.40757	Blood	1	0.933318
ENSG00000152128.13	2	134718999	134719000	0.293	rs2166736	3.06	rs7570717	0.11	-4.83	-0.53452	435	33	enet	0.2	2.5e-09	0.8281	0.407608	Frontal.Cortex	1	0.933318
ENSG00000118507.15	6	131135665	131135666	0.214	rs4549635	3.36	rs516545	0.084391	-7	0.8791	415	30	enet	0.099	1.4e-14	-0.82806	0.40764	Blood	1	0.933318
ENSG00000137261.13	6	24646154	24646155	0.2547	rs9366573	2.85	rs761100	0.019414	4.06	0.82795	620	1	top1	0.019	0.034	0.8279	0.4077	Nucleus.Accumbens	1	0.933318
ENSG00000118689.14	6	108559834	108559835	0.234	rs761779	3.84	rs1268167	0.12797	5.2	1.1709	355	25	enet	0.13	1.8e-06	0.82787	0.407742	Cerebellar.Hemisphere	1	0.933318
ENSG00000163389.10	3	119468937	119468938	0.7039	rs12107009	2.43	rs17203132	0.481	8.72	0.79487	511	10	lasso	0.49	1.3e-24	0.82775	0.4078	Cerebellar.Hemisphere	1	0.933318
ENSG00000108352.11	17	40177009	40177010	0.2543	rs9895336	2.9	rs2715554	0.03319	-4.24	0.43373	295	295	susie	0.049	0.003	-0.8277	0.4078	Frontal.Cortex	1	0.933318
ENSG00000072134.15	17	19215614	19215615	0.3404	rs12150592	3.6	rs2472692	0.001452	3.64	-1.66404	240	25	enet	0.029	0.05	-0.82781	0.4078	Substantia.Nigra	1	0.933318
ENSG00000275759.1	12	118428280	118428281	0.353	rs2393419	-2.86	rs17512609	0.13031	-5.12	-1.05334	446	446	susie	0.19	3.1e-07	0.8278	0.40781	Amygdala	1	0.933318
ENSG00000156052.10	9	78031457	78031458	0.1664	rs11145626	-2.29	rs10781471	0.124029	-6.01	0.8841	392	392	susie	0.14	8.4e-08	-0.8277	0.407841	Cortex	1	0.933319
ENSG00000164251.4	5	76818932	76818933	0.2308	rs7711417	-3.62	rs1529505	0.04166	4.51	0.5891	557	557	susie	0.063	0.0004	0.8276	0.40789	Nucleus.Accumbens	1	0.933321
ENSG00000204525.16	6	31272104	31272105	0.6593	rs11575840	-3.33	rs2523578	0.14058	5.27	-0.61646	202	18	enet	0.29	1e-11	-0.8275	0.40793	ACC	1	0.933321
ENSG00000151893.14	10	118755248	118755249	0.1931	rs17575759	3.51	rs17586536	0.062928	-4.62	1.11307	509	4	lasso	0.064	0.00046	-0.82754	0.407934	Caudate	1	0.933321
ENSG00000272444.1	14	101952415	101952416	0.2606	rs1958953	-4.16	rs2448241	0.137828	5.13	0.8283	333	1	top1	0.14	1.4e-07	0.82828	0.408	Cortex	1	0.933321
ENSG00000106261.16	7	100015571	100015572	0.184	rs660629	-3.04	rs4729577	0.0903	5.03	-0.87985	273	6	lasso	0.11	3.7e-06	-0.82742	0.408001	Caudate	1	0.933321
ENSG00000206503.12	6	29941259	29941260	0.1474	rs2517910	-2.21	rs9257940	0.04954	-3.46	0.3289	40	11	lasso	0.083	0.00015	-0.8274	0.408025	Frontal.Cortex	1	0.933321
ENSG00000258702.1	14	96592732	96592733	0.513	rs12588027	2.88	rs8019325	0.30096	6.4	-0.8272	559	1	top1	0.3	3.4e-12	-0.8272	0.4081	ACC	1	0.933375
ENSG00000041357.15	15	78540404	78540405	0.1787	rs2292116	-2.91	rs2036527	0.11154	5.2	-0.6271	422	22	enet	0.14	1.3e-06	-0.8272	0.408137	Hypothalamus	1	0.933375
ENSG00000055732.12	1	85048498	85048499	0.2946	rs12117219	-2.57	rs10873682	0.127	-5.76	0.125	573	22	enet	0.16	1.4e-08	-0.82718	0.40814	Cortex	1	0.933375
ENSG00000235954.6	22	27919375	27919376	0.348	rs999223	-2.76	rs738454	0.09013	5.8	-0.38192	523	523	susie	0.14	7e-08	-0.82695	0.40826	Cortex	1	0.933574
ENSG00000130764.9	1	3796503	3796504	0.1573	rs2500274	-2.88	rs1175549	0.0493	6.59	-0.60137	542	32	enet	0.068	2.3e-10	-0.82691	0.408288	Blood	1	0.933574
ENSG00000178343.4	4	42397838	42397839	0.315	rs16853969	-3.46	rs13123554	0.118157	-5.33	-0.9764	482	7	lasso	0.18	3.3e-08	0.8267	0.40838	Hippocampus	1	0.933711
ENSG00000224557.7	6	33112450	33112451	0.5225	rs2856997	2.89	rs9380351	0.10644	5.15	0.7871	331	41	enet	0.34	3.9e-16	0.8267	0.408409	Cerebellar.Hemisphere	1	0.933711
ENSG00000160284.14	21	46184475	46184476	0.373	rs7281153	-3.93	rs2839160	0.219	5.93	0.8265	491	1	top1	0.22	6.6e-10	0.8265	0.4085	Putamen	1	0.933778
ENSG00000271976.1	3	53861575	53861576	0.2524	rs9818348	-2.92	rs17053590	0.100849	-4.61	0.82649	505	1	top1	0.1	1.3e-05	-0.8265	0.408524	Caudate	1	0.933778
ENSG00000167553.15	12	49208545	49208546	0.2909	rs7975791	3.46	rs2753	0.200902	5.89	0.86207	295	295	susie	0.21	1.7e-09	0.82649	0.40853	Putamen	1	0.933778
ENSG00000108465.14	17	47967809	47967810	0.4026	rs878171	-2.51	rs886444	0.22546	6.63	1.03509	387	5	lasso	0.23	1.4e-12	0.8263	0.40863	Cerebellum	1	0.933937
ENSG00000079691.17	6	25279077	25279078	0.3172	rs6929831	-3.43	rs2206194	0.00451	-3.46	0.82614	648	1	top1	0.0045	0.18	-0.82614	0.408727	Cortex	1	0.93407
ENSG00000112276.13	6	105137173	105137174	0.1414	rs11964017	3.4	rs4512258	0.094533	4.49	-0.8261	377	1	top1	0.095	7.7e-05	-0.82609	0.408755	Hippocampus	1	0.93407
ENSG00000273729.1	14	77028699	77028700	0.194	rs12897402	3.29	rs4903539	0.12716	-4.58	0.82604	537	1	top1	0.13	4.1e-05	-0.826	0.4088	Amygdala	1	0.93407
ENSG00000196357.11	19	36246256	36246257	0.1081	rs10402182	-4.12	rs2967506	0.0397	-3.89	-0.82598	327	1	top1	0.04	0.0072	0.826	0.40881	Hypothalamus	1	0.93407
ENSG00000117174.10	1	85708432	85708433	0.2134	rs10782546	2.54	rs10493775	0.0918	4.77	-1.16981	532	5	lasso	0.12	1.2e-06	-0.82585	0.40889	Cortex	1	0.934183
ENSG00000272686.1	7	123749067	123749068	0.3227	rs12706507	1.9	rs12538107	0.090182	5.17	-0.84337	349	9	lasso	0.17	6.3e-08	-0.82572	0.408962	Frontal.Cortex	1	0.934277
ENSG00000090686.15	1	21783605	21783606	0.1403	rs2275364	-3.06	rs6426724	0.037423	-4.76	-1.27658	496	8	enet	0.064	0.00035	0.82565	0.409001	Nucleus.Accumbens	1	0.934297
ENSG00000214021.15	3	9808085	9808086	0.2182	rs6442158	4.07	rs13088594	-0.006429	-3.61	-0.1242	438	28	enet	0.017	0.072	-0.82557	0.409048	ACC	1	0.934334
ENSG00000214788.2	11	59938454	59938455	0.2702	rs11230145	-2.58	rs17510841	-0.001043	3.62	-0.430657	396	396	susie	0.055	0.00079	-0.8253	0.40923	Cortex	1	0.934601
ENSG00000121310.16	1	52927211	52927212	0.1579	rs17108202	-3.44	rs555741	0.079325	-4.88	-0.85704	435	435	susie	0.11	3.3e-06	0.82525	0.409233	Nucleus.Accumbens	1	0.934601
ENSG00000242593.5	7	124049131	124049132	0.4899	rs763434	-2.62	rs10224465	0.308385	-7.11	-0.8806	395	395	susie	0.4	3.1e-19	0.82498	0.409384	Frontal.Cortex	1	0.934601
ENSG00000174032.16	13	45411937	45411938	0.369	rs9595344	-2.88	rs17067012	-0.008529	3.16	0.2599	451	451	susie	-0.0014	0.36	0.8249	0.4094	Amygdala	1	0.934601
ENSG00000186510.11	1	16018874	16018875	0.373	rs650298	2	rs1763601	0.0904	4.99	0.193031	384	40	enet	0.1	4.5e-05	0.825	0.4094	Hippocampus	1	0.934601
ENSG00000076604.14	17	28743983	28743984	0.1253	rs11651505	-3.22	rs4349196	0.03948	4.55	0.24985	315	13	enet	0.075	0.00012	0.82498	0.4094	Nucleus.Accumbens	1	0.934601
ENSG00000261819.1	16	14990159	14990160	0.3276	rs10221046	-3.24	rs7185689	-0.00187	-3.06	0.5895	106	23	enet	0.021	0.04	0.8249	0.40941	Cerebellar.Hemisphere	1	0.934601
ENSG00000182362.13	21	46286336	46286337	0.5973	rs7281153	-4.01	rs2839207	0.273	13.32	0.3607	461	45	enet	0.48	5.8e-81	0.8248	0.4095	Blood	1	0.934601
ENSG00000151773.12	13	43874926	43874927	0.1221	rs2246122	-3.11	rs11617551	0.11541	8.26	-0.8246	526	1	top1	0.12	9.3e-17	-0.8246	0.4096	Blood	1	0.934601
ENSG00000179630.10	13	43879283	43879284	0.254	rs2246122	-3.11	rs11617551	0.093152	4.11	-0.8246	517	1	top1	0.093	0.00053	-0.8246	0.4096	Spine	1	0.934601
ENSG00000154080.13	18	27185316	27185317	0.3547	rs41407148	2.87	rs12458504	0.256017	6.93	-0.82456	566	1	top1	0.26	2.2e-13	-0.8246	0.40962	Nucleus.Accumbens	1	0.934601
ENSG00000198130.15	2	190320044	190320045	0.4109	rs4853637	-2.82	rs291472	0.340793	-7.93	0.8246	337	1	top1	0.34	3.9e-18	-0.82456	0.40962	Nucleus.Accumbens	1	0.934601
ENSG00000196588.14	22	40636701	40636702	0.0835	rs739181	-2.98	rs5758001	0.076448	4.18	-0.8246	283	1	top1	0.076	0.00014	-0.8246	0.409621	Caudate	1	0.934601
ENSG00000119950.20	10	110207604	110207605	0.1815	rs10509904	-2.37	rs1050755	0.09895	4.63	-0.8246	371	1	top1	0.099	6.5e-06	-0.8246	0.409621	Cerebellum	1	0.934601
ENSG00000104804.7	19	48898732	48898733	0.2067	rs6509396	-3.02	rs12611321	-0.005724	-3.34	0	420	420	susie	0.036	0.01	0.8245	0.40966	Putamen	1	0.934601
ENSG00000144021.2	2	96266131	96266132	0.106	rs2315667	-1.97	rs17420101	0.037532	-4.28	-0.7759	155	155	susie	0.056	0.002	0.8245	0.4097	Hippocampus	1	0.934601
ENSG00000264920.1	17	47895811	47895812	0.3235	rs878171	-2.51	rs13353189	0.09858	5.36	0.8036	378	15	enet	0.24	3.2e-11	0.8243	0.409746	Hypothalamus	1	0.934601
ENSG00000106603.18	7	43729716	43729717	0.401	rs12702070	2.5	rs12702053	0.296079	7.88	0.3153	412	23	enet	0.37	9.5e-21	0.8243	0.40977	Cerebellum	1	0.934601
ENSG00000260776.5	15	77926845	77926846	0.719	rs2055902	-2.91	rs4886949	0.339715	-8.02	1.2702	425	425	susie	0.51	5.9e-26	-0.82411	0.409878	Cerebellar.Hemisphere	1	0.934601
ENSG00000105607.12	19	12891025	12891026	0.2484	rs4926252	-3.02	rs8012	0.256826	-12.02	0.824	324	1	top1	0.26	5.9e-38	-0.824	0.409919	Blood	1	0.934601
ENSG00000164241.13	5	127073491	127073492	0.1143	rs6866678	2.97	rs7716410	0.032696	-3.83	0.6122	352	352	susie	0.037	0.0063	-0.824	0.40992	Caudate	1	0.934601
ENSG00000134371.10	1	193122016	193122017	0.1722	rs3945872	-2.33	rs7554157	-0.003393	-3.09	-1.109	338	4	lasso	0.034	0.012	0.824	0.40999	Frontal.Cortex	1	0.934601
ENSG00000240616.1	19	12894132	12894133	0.3458	rs4926252	-3.01	rs8012	0.339144	-8.03	0.82315	327	1	lasso	0.35	3e-19	-0.823151	0.41	Cerebellum	1	0.934601
ENSG00000149260.15	11	77066931	77066932	0.336	rs35776264	-2.44	rs7114563	0.005071	3.88	0.297456	429	11	enet	0.081	0.00019	0.8238	0.41	Cerebellar.Hemisphere	1	0.934601
ENSG00000131944.9	19	32972208	32972209	0.215	rs7256857	3.95	rs3764633	0.000409	-3.6	-0.63299	444	5	lasso	0.029	0.018	0.82413	0.41	Cerebellar.Hemisphere	1	0.934601
ENSG00000260459.2	16	68822586	68822587	0.1744	rs8050499	2.83	rs1541709	-0.00297	3.67	-0.3592	308	308	susie	0.026	0.025	-0.8239	0.41	Putamen	1	0.934601
ENSG00000071794.15	3	149086553	149086554	0.5193	rs6440621	-3.12	rs11715474	0.20193	5.73	0.64349	567	567	susie	0.22	7e-10	0.82453	0.41	Putamen	1	0.934601
ENSG00000169598.15	1	3857266	3857267	0.5086	rs16838636	-3.32	rs4073324	0.19	-6.33	-0.47061	570	16	enet	0.28	9.2e-13	0.82386	0.41002	Hypothalamus	1	0.934601
ENSG00000162378.12	1	52726466	52726467	0.204	rs370493	2.67	rs483073	0.140622	4.82	-0.8217	354	5	lasso	0.14	9.5e-07	-0.82378	0.410064	Putamen	1	0.934632
ENSG00000139546.10	12	53500936	53500937	0.1934	rs1470444	-2.58	rs12423895	0.092223	4.2	-0.8235	418	1	top1	0.092	6.5e-05	-0.8235	0.4102	Cerebellar.Hemisphere	1	0.934756
ENSG00000272514.5	6	87407982	87407983	0.1978	rs6905225	-2.53	rs2250795	0.133189	5.42	0.8235	423	1	top1	0.13	1.7e-06	0.8235	0.410207	Hypothalamus	1	0.934756
ENSG00000116771.5	1	15585109	15585110	0.2441	rs10927697	2.67	rs4646093	0.166	5.79	0.79153	497	497	susie	0.17	5.2e-09	0.82352	0.41021	Cortex	1	0.934756
ENSG00000180769.8	4	84965681	84965682	0.3166	rs17009161	2.38	rs6531777	0.372	7.69	-0.934	346	4	lasso	0.37	9.9e-18	-0.8234	0.41031	Cerebellar.Hemisphere	1	0.934914
ENSG00000120915.13	8	27490778	27490779	0.333	rs939711	2.54	rs1042064	0.17992	5.13	-0.8231	635	1	top1	0.18	9.1e-07	-0.82311	0.4104	Amygdala	1	0.934932
ENSG00000105607.12	19	12891025	12891026	0.4457	rs4926252	-3.01	rs8012	0.426917	-8.19	0.823151	327	1	top1	0.43	3.3e-20	-0.8232	0.41042	Putamen	1	0.934932
ENSG00000167747.13	19	50804928	50804929	0.2031	rs10405514	3.43	rs11668998	0.157515	9.48	-0.51	535	18	enet	0.16	3.4e-23	-0.823	0.410426	Blood	1	0.934932
ENSG00000120915.13	8	27490778	27490779	0.2597	rs939711	2.54	rs1042064	0.193684	5.54	-0.8231	636	1	top1	0.19	1e-08	-0.8231	0.41044	Hippocampus	1	0.934932
ENSG00000183765.20	22	28742421	28742422	0.2353	rs6005975	-3.66	rs5752793	0.013039	-3.48	-1.523	306	306	susie	0.029	0.015	0.823	0.41048	Caudate	1	0.934953
ENSG00000251544.1	5	94567460	94567461	0.0463	rs9314100	-3.57	rs293032	-0.00166	3.45	0.13115	365	365	susie	0.0049	0.054	0.82275	0.41065	Blood	1	0.935215
ENSG00000236397.3	2	113601260	113601261	0.6197	rs6542129	-2.81	rs4849261	0.30082	7.42	-0.7069	342	8	enet	0.32	5.3e-15	-0.8227	0.410656	Cerebellar.Hemisphere	1	0.935215
ENSG00000168811.6	3	159988749	159988750	0.3001	rs6808758	-2.12	rs1353248	0.078915	-4.5	1.1322	347	17	enet	0.16	6e-06	-0.8227	0.41069	Spine	1	0.935223
ENSG00000165233.17	9	93096217	93096218	0.1312	rs10992489	-3.29	rs4077822	0.08382	-6.91	-0.767	420	6	lasso	0.098	2e-14	0.8225	0.4108	Blood	1	0.935401
ENSG00000272333.5	19	35718018	35718019	0.372	rs231227	-2.74	rs107068	0.238768	5.64	-0.74867	431	431	susie	0.24	1.3e-08	-0.8224	0.410844	Spine	1	0.935401
ENSG00000056736.9	3	53846579	53846580	0.3955	rs9818348	-2.92	rs893367	0.334646	8.24	0.88968	505	505	susie	0.34	6.1e-19	0.82239	0.41086	Cerebellum	1	0.935401
ENSG00000075234.16	22	46267960	46267961	0.365	rs135695	-2.8	rs6008495	-0.00325	3.96	-0.944	459	459	susie	0.0086	0.16	-0.8222	0.4109	Amygdala	1	0.935423
ENSG00000114268.11	3	48561725	48561726	0.0955	rs4974088	2.65	rs9875911	0.078016	4.2	-0.82212	248	1	top1	0.078	6.1e-05	-0.82212	0.41101	Cerebellum	1	0.935603
ENSG00000135828.11	1	182589255	182589256	0.6072	rs12138972	-3.22	rs3738579	0.483593	9.75	-1.13559	457	457	susie	0.49	1.9e-29	-0.8218	0.411193	Cerebellum	1	0.935865
ENSG00000065882.15	4	37891086	37891087	0.1335	rs2973214	-3.54	rs17425534	0.0782	6.72	0.688889	668	12	enet	0.092	1.5e-13	0.82173	0.41123	Blood	1	0.935865
ENSG00000140382.14	15	77420411	77420412	0.1717	rs2055902	-2.94	rs11632999	0.04908	5.04	0.62121	326	7	lasso	0.078	7.9e-05	0.82172	0.411236	Nucleus.Accumbens	1	0.935865
ENSG00000261098.1	11	107316270	107316271	0.323	rs510366	-2.18	rs726073	0.043881	4.09	-1.3333	473	11	enet	0.11	0.00044	-0.8217	0.41125	Substantia.Nigra	1	0.935865
ENSG00000104442.9	8	65634216	65634217	0.319	rs7017178	3.25	rs6995242	0.27142	6.29	0.938	360	6	lasso	0.3	1.7e-10	0.822	0.4113	Spine	1	0.935865
ENSG00000239556.3	7	43990206	43990207	0.2435	rs12702070	2.5	rs2024010	0.08632	-4.94	0.8214	359	1	top1	0.086	3.2e-05	-0.82145	0.41139	Cortex	1	0.935865
ENSG00000248278.1	17	48908982	48908983	0.3653	rs999493	-3.11	rs999474	0.183	-6.24	0.82143	396	1	top1	0.18	3e-09	-0.8214	0.4114	Caudate	1	0.935865
ENSG00000002834.17	17	38869858	38869859	0.313	rs646097	3.03	rs11870254	0.123097	-4.88	0.8214	364	1	top1	0.12	3.9e-06	-0.8214	0.4114	Cerebellar.Hemisphere	1	0.935865
ENSG00000154274.14	4	37453940	37453941	0.4321	rs6837863	3.59	rs1382982	0.246	-6.39	-0.8214	638	1	top1	0.25	2.4e-11	0.8214	0.4114	Cerebellar.Hemisphere	1	0.935865
ENSG00000175322.11	18	14132489	14132490	0.4387	rs16973754	-2.7	rs11659850	0.2556	7.05	-0.7904	283	283	susie	0.31	3.2e-14	-0.8213	0.4115	Hypothalamus	1	0.935929
ENSG00000150316.11	11	94973611	94973612	0.2754	rs508485	-2.59	rs10741501	0.031787	-4.95	-0.417706	503	26	enet	0.078	8e-05	0.8212	0.41151	Cortex	1	0.935929
ENSG00000142937.11	1	44775250	44775251	0.3	rs12063926	-2.99	rs156650	-0.00904	3.17	-0.41845	354	354	susie	0.022	0.077	0.82122	0.41152	Substantia.Nigra	1	0.935929
ENSG00000106952.7	9	114930594	114930595	0.0635	rs7851968	2.64	rs7860414	0.050047	-5.67	-0.8209	620	1	top1	0.05	5.5e-08	0.8209	0.4117	Blood	1	0.936047
ENSG00000165695.9	9	132878776	132878777	0.4043	rs678946	-2.45	rs2771995	0.259446	-6.83	-0.7819	538	538	susie	0.27	2e-13	0.82096	0.4117	Caudate	1	0.936047
ENSG00000187231.13	2	179264789	179264790	0.2193	rs10497527	-3.75	rs10209875	0.074629	7.6	-0.42373	510	27	enet	0.15	3.1e-22	-0.82088	0.41171	Blood	1	0.936047
ENSG00000141295.13	17	47841332	47841333	0.4908	rs878171	-2.51	rs11079797	0.294023	-13.06	0.54667	387	26	enet	0.38	3.7e-59	-0.82081	0.41176	Blood	1	0.936047
ENSG00000203797.9	6	110415561	110415562	0.3506	rs17568719	2.73	rs4945862	0.130884	5.33	-0.8206	406	1	top1	0.13	2.1e-06	-0.8206	0.411872	Hypothalamus	1	0.936047
ENSG00000273164.1	22	19023055	19023056	0.7704	rs2275901	-1.98	rs2871006	0.40752	-8.21	1.0611	312	312	susie	0.49	5.8e-25	-0.82059	0.411881	Cerebellar.Hemisphere	1	0.936047
ENSG00000239911.2	7	151877125	151877126	0.1754	rs10245251	4.51	rs4078431	0.021646	-3.79	1.09511	431	431	susie	0.031	0.01	-0.82052	0.41192	Nucleus.Accumbens	1	0.936047
ENSG00000248275.1	5	181261211	181261212	0.7388	rs17714046	3.3	rs876154	0.540015	-8.77	1.5151	185	9	lasso	0.58	8.4e-27	-0.8205	0.41195	ACC	1	0.936047
ENSG00000198198.15	1	43389881	43389882	0.1368	rs12731981	-2.56	rs2782648	0.0617	6.41	-0.84219	457	457	susie	0.066	4e-10	-0.82045	0.411958	Blood	1	0.936047
ENSG00000103932.11	15	41544268	41544269	0.187	rs11854632	-4.44	rs1200348	0.24875	5.45	0.8205	362	1	top1	0.25	8.4e-09	0.8205	0.411958	Spine	1	0.936047
ENSG00000162383.11	1	53142631	53142632	0.6542	rs17108202	-3.44	rs11206109	0.407955	8.03	-0.53125	482	31	enet	0.49	1.3e-24	-0.8204	0.411985	Cerebellar.Hemisphere	1	0.936047
ENSG00000235217.6	20	32190526	32190527	0.113	rs1004910	3.21	rs4911543	0.026712	-3.59	-0.4595	313	313	susie	0.044	0.014	0.8204	0.411998	Spine	1	0.936047
ENSG00000175395.15	10	37976632	37976633	0.172	rs10764137	3.2	rs4934888	0.112	4.69	0.71429	274	274	susie	0.11	9.2e-06	0.82081	0.412	Frontal.Cortex	1	0.936047
ENSG00000184227.7	14	73537113	73537114	0.772	rs362344	-3.11	rs8018967	0.10846	-6.1	-1.3656	349	32	enet	0.4	3.2e-19	0.82042	0.412	Frontal.Cortex	1	0.936047
ENSG00000182774.10	15	82540563	82540564	0.2092	rs12438371	-2.89	rs11635460	0.119	5.03	-1.5364	304	304	susie	0.14	8.4e-07	-0.8202	0.412114	Frontal.Cortex	1	0.936118
ENSG00000263724.1	18	3878179	3878180	0.2765	rs8095695	3.86	rs9947561	0.03869	4.43	-0.4674	560	7	lasso	0.06	0.00042	-0.8201	0.4122	Cerebellum	1	0.936118
ENSG00000112378.11	6	138107510	138107511	0.376	rs4498379	-3.17	rs2484066	0.00884	-4.39	0.1275	470	25	enet	0.043	0.0053	-0.81997	0.412234	Cerebellar.Hemisphere	1	0.936118
ENSG00000188611.14	10	50248609	50248610	0.742	rs2196463	3.23	rs4497350	0.45874	-7.76	0.9611	297	13	lasso	0.53	3e-21	-0.8198	0.4123	Amygdala	1	0.936118
ENSG00000273164.1	22	19023055	19023056	0.743	rs2275901	-1.98	rs2871006	0.43246	-7.2	1.061	308	308	susie	0.44	1.6e-16	-0.8198	0.4123	Amygdala	1	0.936118
ENSG00000186364.11	1	145845628	145845629	0.2676	rs10910845	-2.1	rs1471634	0.142	5.57	1.97257	107	107	susie	0.15	3.8e-08	0.81984	0.41231	Cortex	1	0.936118
ENSG00000173699.15	2	230996120	230996121	0.3324	rs3106083	3.1	rs2175149	0.27629	-7.06	-0.8198	433	1	top1	0.28	8e-14	0.81979	0.41233	Caudate	1	0.936118
ENSG00000255769.7	15	82513949	82513950	0.4034	rs12438371	-2.89	rs3902959	0.137	-4.77	-0.7784	311	15	lasso	0.18	1.2e-08	0.8198	0.412331	Frontal.Cortex	1	0.936118
ENSG00000271888.1	6	15244999	15245000	0.0988	rs16876571	2.16	rs12175318	0.061275	6.03	-0.8782	412	412	susie	0.071	8.2e-11	-0.81978	0.41234	Blood	1	0.936118
ENSG00000136379.11	15	80679683	80679684	0.1988	rs2271163	-3.25	rs967839	0.02787	-4.04	-0.52413	525	4	lasso	0.044	0.0022	0.8197	0.412361	Cerebellum	1	0.936118
ENSG00000185823.3	15	24675867	24675868	0.3791	rs12591149	-2.32	rs8034683	-0.00691	-3.56	-0.97025	331	15	enet	0.058	0.0092	0.8197	0.412368	Substantia.Nigra	1	0.936118
ENSG00000278445.1	13	102903338	102903339	0.3398	rs281083	3.58	rs7989652	0.219828	-6.58	0.81944	715	1	top1	0.22	6.9e-12	-0.81944	0.4125	Cerebellum	1	0.936208
ENSG00000136982.5	8	119856009	119856010	0.753	rs17803228	-2.93	rs7815122	0.428	-9.2	0.5829	453	453	susie	0.46	1.1e-26	-0.81949	0.4125	Cerebellum	1	0.936208
ENSG00000233393.1	21	36104880	36104881	0.4792	rs2835340	-2.58	rs7278507	0.091473	5.59	1.175	503	44	enet	0.15	2.3e-08	-0.81956	0.4125	Cortex	1	0.936208
ENSG00000139767.8	12	118981494	118981495	0.198	rs4767735	2.7	rs7977958	0.054463	4.26	-0.81944	554	1	top1	0.054	0.00086	-0.8194	0.41253	Cortex	1	0.936208
ENSG00000154065.16	18	23662884	23662885	0.3716	rs303760	3.35	rs7227562	-0.000594	-3.88	-0.4444	382	5	lasso	0.016	0.11	0.81925	0.41264	Substantia.Nigra	1	0.936344
ENSG00000273164.1	22	19023055	19023056	0.353	rs2275901	-1.98	rs5993463	0.05793	-4.23	0.8827	312	312	susie	0.083	0.001	-0.8192	0.41269	Spine	1	0.936344
ENSG00000114650.18	3	47477125	47477126	0.3184	rs10510752	3.38	rs11920354	0.180425	6.11	-0.4561	143	143	susie	0.21	1.2e-09	-0.81912	0.41272	Frontal.Cortex	1	0.936344
ENSG00000145349.16	4	113761926	113761927	0.2239	rs2214457	2.3	rs13142831	0.0706	-4.4	-1.8837	418	29	enet	0.11	2.7e-06	0.819	0.412776	Cerebellum	1	0.936344
ENSG00000272686.1	7	123749067	123749068	0.1475	rs12706507	1.9	rs12706544	0.0119	4.11	-1.1618	349	3	lasso	0.015	0.084	-0.81888	0.412852	ACC	1	0.936344
ENSG00000021826.14	2	210477681	210477682	0.2176	rs11686803	3.29	rs12474078	0.13766	5.46	0.06062	348	6	lasso	0.14	1.3e-07	0.81883	0.41289	Cortex	1	0.936344
ENSG00000171940.13	20	53609906	53609907	0.3163	rs156604	-3.3	rs8126377	-0.00499	-3.43	-0.6721	599	6	lasso	0.037	0.01	0.8188	0.412898	Hippocampus	1	0.936344
ENSG00000180089.5	19	55229263	55229264	0.3692	rs8104059	3.18	rs3745919	0.185727	-6.13	-0.26854	442	17	enet	0.25	1.2e-13	0.818517	0.413	Cerebellum	1	0.936344
ENSG00000159167.11	8	23854806	23854807	0.4001	rs4872206	3.56	rs749145	0.059927	-4.23	0.7044	496	9	lasso	0.09	8.1e-05	-0.8186	0.413	Frontal.Cortex	1	0.936344
ENSG00000185290.3	7	56116399	56116400	0.668	rs13245637	-3.51	rs11982736	0.38824	6.75	0.44291	276	6	lasso	0.44	2.6e-16	0.8191	0.413	Spine	1	0.936344
ENSG00000169783.12	15	77820899	77820900	0.2862	rs2055902	-2.9	rs4886979	0.038555	-4.25	0.7391	407	407	susie	0.15	3.5e-07	-0.81855	0.413044	Cerebellar.Hemisphere	1	0.936344
ENSG00000170584.10	5	163460139	163460140	0.2557	rs11738773	3.5	rs213505	0.12294	-5.5	0.8185	464	1	top1	0.12	6.8e-07	-0.81853	0.41305	Cortex	1	0.936344
ENSG00000197568.13	1	70354804	70354805	0.689	rs17131376	-2.46	rs7536099	0.113356	-4.76	-0.41313	413	13	lasso	0.28	5.5e-10	0.81851	0.41306	Amygdala	1	0.936344
ENSG00000273038.2	10	32889310	32889311	0.2413	rs11812929	2.72	rs2490485	0.16543	-5.97	-0.8185	448	1	top1	0.17	8e-09	0.8185	0.41309	Nucleus.Accumbens	1	0.936344
ENSG00000273038.2	10	32889310	32889311	0.3236	rs11812929	2.72	rs2490485	0.21051	-6.54	-0.8185	448	1	top1	0.21	2.1e-11	0.8185	0.413091	Cerebellum	1	0.936344
ENSG00000182362.13	21	46286336	46286337	0.525	rs7281153	-4.01	rs1888539	0.18406	4.99	0.4098	462	10	lasso	0.19	3.7e-06	0.8185	0.4131	Substantia.Nigra	1	0.936344
ENSG00000222365.1	20	49280318	49280319	0.1429	rs720727	-3.19	rs3021	0.0584	-6.73	0.18313	423	55	enet	0.1	9.9e-15	-0.81843	0.41311	Blood	1	0.936344
ENSG00000205181.5	20	5504612	5504613	0.5976	rs16991149	-3.24	rs2423107	0.283	7.34	1.3799	575	10	lasso	0.3	2.5e-16	0.8183	0.413197	Cerebellum	1	0.936428
ENSG00000204963.5	5	140834247	140834248	0.24	rs1051309	-3.38	rs6891995	0.18555	4.96	-0.8182	374	1	top1	0.19	9.2e-07	-0.8182	0.41325	Spine	1	0.936428
ENSG00000117601.13	1	173917377	173917378	0.301	rs17373189	-3.27	rs9425436	0.07498	3.11	-0.81813	261	1	top1	0.075	0.0034	-0.81813	0.41329	Substantia.Nigra	1	0.936428
ENSG00000264920.1	17	47895811	47895812	0.3279	rs878171	-2.51	rs1130932	0.106745	5.43	0.48214	379	6	lasso	0.19	1.9e-10	0.8181	0.4133	Cerebellum	1	0.936428
ENSG00000027001.9	13	23889418	23889419	0.665	rs942873	4.13	rs11617793	0.401482	8.01	-0.77778	761	761	susie	0.4	2.2e-19	-0.818064	0.4133	Cerebellar.Hemisphere	1	0.936428
ENSG00000120860.10	12	102062148	102062149	0.2037	rs7964241	2.76	rs6222	0.188435	-6.01	-0.81789	448	1	top1	0.19	6.2e-10	0.81789	0.4134	Nucleus.Accumbens	1	0.936465
ENSG00000213214.4	7	144188394	144188395	0.219	rs12703621	-2.98	rs1731353	0.115	-5.54	0.61934	294	4	lasso	0.12	3e-06	-0.8179	0.413413	Caudate	1	0.936465
ENSG00000198860.11	1	184051676	184051677	0.2388	rs10911583	2.79	rs971572	0.0723	4.66	0.86681	502	502	susie	0.097	0.00014	0.81782	0.41346	ACC	1	0.936465
ENSG00000267369.1	17	35498217	35498218	0.1138	rs2291189	-3.57	rs11869662	0.027581	-4.86	0.50357	390	18	enet	0.075	2.5e-11	-0.81777	0.41349	Blood	1	0.936465
ENSG00000253710.2	13	52012397	52012398	0.1749	rs9535803	2.81	rs9535787	0.037462	4.4	-0.85371	353	8	lasso	0.068	0.00017	-0.81771	0.4135	Cerebellum	1	0.936465
ENSG00000133313.14	18	74495815	74495816	0.4011	rs9953007	-3.66	rs11665154	0.27091	7.15	-0.5251	546	4	lasso	0.31	3.3e-14	-0.8178	0.4135	Cerebellar.Hemisphere	1	0.936465
ENSG00000173517.10	15	77420143	77420144	0.2184	rs2055902	-2.94	rs883627	0.13384	-5.25	-0.24879	326	16	enet	0.18	3.6e-08	0.81762	0.41357	Hippocampus	1	0.936483
ENSG00000090238.11	16	30096243	30096244	0.1177	rs1133238	1.78	rs35478648	0.010923	3.93	1.3396	225	10	lasso	0.059	0.00076	0.8175	0.4136	Caudate	1	0.936483
ENSG00000260398.1	8	78605951	78605952	0.3486	rs10448016	2.67	rs6990845	0.11736	5.41	-0.7922	328	10	lasso	0.17	5.4e-08	-0.81757	0.4136	Hypothalamus	1	0.936483
ENSG00000092020.10	14	35122516	35122517	0.431	rs4982211	-2.59	rs1056879	0.14316	-5.11	0.87931	367	367	susie	0.15	4.8e-07	-0.817462	0.4137	Hippocampus	1	0.936511
ENSG00000120669.15	13	36214614	36214615	0.626	rs9545424	3.34	rs943893	0.414553	8.46	-0.2441	539	539	susie	0.52	8.1e-26	-0.8175	0.4137	Putamen	1	0.936511
ENSG00000273038.2	10	32889310	32889311	0.237	rs11812929	2.72	rs2490485	0.124173	-4.81	-0.81722	447	1	top1	0.12	4.7e-06	0.8172	0.4138	Putamen	1	0.936511
ENSG00000226578.1	10	37784130	37784131	0.1069	rs10764137	3.2	rs4934888	0.09638	-4.64	0.71429	307	307	susie	0.097	4.4e-05	-0.81719	0.41382	Hypothalamus	1	0.936511
ENSG00000142156.14	21	45981736	45981737	0.3751	rs7281153	-3.2	rs9983378	0.05686	4.84	-0.819	469	11	enet	0.17	1.4e-08	0.817	0.4139	Caudate	1	0.936511
ENSG00000181381.13	4	168537785	168537786	0.1689	rs9284933	2.59	rs3749494	0.0476	-4.23	-0.817	524	1	top1	0.048	0.0023	0.817	0.41391	Caudate	1	0.936511
ENSG00000196458.10	12	132956305	132956306	0.2491	rs11147250	3.25	rs11833667	0.181824	5.14	0.8169	208	1	top1	0.18	1.5e-07	0.8169	0.41398	ACC	1	0.936511
ENSG00000196458.10	12	132956305	132956306	0.1948	rs11147250	3.25	rs11833667	0.054235	3.98	0.8169	210	1	top1	0.054	0.0022	0.8169	0.41398	Putamen	1	0.936511
ENSG00000211746.3	7	142618848	142618849	0.0919	rs17232	2.87	rs4726571	0.038953	4.92	-0.73947	451	451	susie	0.041	7.4e-07	-0.8161	0.414	Blood	1	0.936511
ENSG00000196458.10	12	132956305	132956306	0.366	rs11147250	3.25	rs11833667	0.14169	5.22	0.8169	209	1	top1	0.14	7.1e-07	0.8169	0.414	Cerebellar.Hemisphere	1	0.936511
ENSG00000196458.10	12	132956305	132956306	0.1486	rs11147250	3.25	rs11833667	0.154828	5.02	0.8169	210	1	top1	0.15	2.1e-07	0.8169	0.414	Frontal.Cortex	1	0.936511
ENSG00000196458.10	12	132956305	132956306	0.3162	rs11147250	3.25	rs11833667	0.191468	5.56	0.8169	210	1	top1	0.19	6.7e-09	0.8169	0.414	Hypothalamus	1	0.936511
ENSG00000109758.8	4	3441886	3441887	0.253	rs2301376	-3.4	rs2073286	0.030634	-4.22	-0.614718	358	22	enet	0.038	0.0087	0.81685	0.41401	Hypothalamus	1	0.936511
ENSG00000163798.13	2	27663840	27663841	0.1817	rs7601155	2.81	rs10175280	0.040177	-6.91	-0.22033	297	297	susie	0.11	7.1e-16	-0.8167	0.4141	Blood	1	0.936645
ENSG00000268858.2	20	63864292	63864293	0.2317	rs4809552	-2.32	rs6062551	0.0088	-4.69	-1.3878	415	415	susie	0.17	2.6e-09	0.8165	0.41419	Cortex	1	0.936664
ENSG00000166971.16	16	53504410	53504411	0.4219	rs8052283	-2.59	rs9931702	0.042962	-4.57	-0.2364	400	59	enet	0.22	5.6e-08	0.8165	0.4142	Amygdala	1	0.936664
ENSG00000255642.1	12	63822156	63822157	0.1825	rs6581522	-2.76	rs17099889	0.018708	4.36	-0.33019	293	11	enet	0.079	7.4e-05	-0.81661	0.4142	Nucleus.Accumbens	1	0.936664
ENSG00000231890.7	2	135985175	135985176	0.2384	rs603666	-2.75	rs309170	0.135302	-8.94	0.71489	304	304	susie	0.14	4.3e-20	-0.81632	0.41432	Blood	1	0.936795
ENSG00000116786.11	1	15684331	15684332	0.489	rs16851387	-2.56	rs12730950	-0.008522	3.31	0.25997	482	66	enet	0.038	0.02	0.8163	0.41433	Spine	1	0.936795
ENSG00000072310.16	17	17837001	17837002	0.105	rs3760183	2.69	rs9915248	0.19124	-10.57	0.74138	421	421	susie	0.19	3.6e-28	-0.81627	0.41435	Blood	1	0.936795
ENSG00000204959.4	7	144286965	144286966	0.3338	rs12703621	-2.85	rs1635079	0.00409	-4.46	-0.53078	327	38	enet	0.099	1.6e-05	0.81612	0.414429	Caudate	1	0.936845
ENSG00000228793.1	6	3624746	3624747	0.4354	rs4959785	4.33	rs2492	0.23796	-6.94	-0.6525	609	15	enet	0.31	2.4e-16	0.81612	0.414433	Cortex	1	0.936845
ENSG00000154898.15	17	20321163	20321164	0.2308	rs9899697	2.59	rs16964352	0.147177	5.43	1.01205	182	182	susie	0.15	3.2e-08	0.81608	0.4145	Nucleus.Accumbens	1	0.936925
ENSG00000132671.5	20	23035385	23035386	0.329	rs16984154	3.26	rs2235953	0.084049	4.96	-0.4286	558	21	enet	0.2	2.1e-09	-0.8159	0.41453	Cerebellar.Hemisphere	1	0.936925
ENSG00000250286.1	17	50538753	50538754	0.3467	rs11079930	-3.35	rs7218003	0.06661	4.7	-0.90881	447	447	susie	0.069	0.00051	-0.8159	0.4146	Frontal.Cortex	1	0.936948
ENSG00000259446.5	15	33310658	33310659	0.4025	rs12593365	2.95	rs2251110	0.27838	7.33	-0.79837	822	822	susie	0.29	2.4e-14	-0.81568	0.41468	Caudate	1	0.936948
ENSG00000247775.2	4	89836407	89836408	0.174	rs2116123	-2.27	rs2736995	0.02638	4.17	0.746	379	379	susie	0.065	0.0017	0.8156	0.41472	ACC	1	0.936948
ENSG00000280107.1	6	28170844	28170845	0.4019	rs7750106	2.5	rs2791333	0.16372	-5.98	0.3545	453	453	susie	0.32	5.6e-15	-0.8156	0.414731	Cerebellar.Hemisphere	1	0.936948
ENSG00000139737.21	13	77697853	77697854	0.0556	rs2775112	2.21	rs601519	0.013252	-3.88	0.5469	414	14	enet	0.024	0.00014	0.8155	0.4148	Blood	1	0.936948
ENSG00000132330.16	2	238060888	238060889	0.4243	rs7604810	-3.1	rs1128552	0.31176	7.58	0.81538	480	1	top1	0.31	1.3e-16	0.81538	0.41485	Cortex	1	0.936948
ENSG00000132330.16	2	238060888	238060889	0.338	rs7604810	-3.1	rs1128552	0.171	5.29	0.81538	480	1	top1	0.17	4.2e-08	0.8154	0.414852	Frontal.Cortex	1	0.936948
ENSG00000138315.12	10	72893580	72893581	0.4294	rs10823921	1.72	rs7342140	0.149159	5.67	0.7742	248	12	enet	0.17	7.1e-08	0.8154	0.414855	Cerebellar.Hemisphere	1	0.936948
ENSG00000101463.5	20	24469198	24469199	0.1946	rs6049925	2.26	rs2424637	0.05741	-4.1	-0.81535	493	1	top1	0.057	0.0009	0.8153	0.41487	Caudate	1	0.936948
ENSG00000179344.16	6	32668382	32668383	0.5263	rs2856997	2.83	rs3891175	0.17538	-5.8	1.05797	227	227	susie	0.36	1.4e-14	-0.8153	0.41488	ACC	1	0.936948
ENSG00000228903.7	7	44039521	44039522	0.4519	rs12702070	2.5	rs11552797	0.231983	-6.79	0.3134	345	34	enet	0.36	8.9e-20	-0.8153	0.414906	Cerebellum	1	0.936948
ENSG00000260404.3	4	118591772	118591773	0.247	rs2030634	-3.24	rs6811780	0.14721	-4.5	0.00511	337	12	lasso	0.18	9.9e-07	0.8153	0.414911	Spine	1	0.936948
ENSG00000234906.9	19	44945981	44945982	0.6129	rs7254892	-3.58	rs3760627	0.27517	7.51	-0.15911	396	17	enet	0.34	1.9e-17	0.81465	0.415	Caudate	1	0.936948
ENSG00000233073.1	7	86786146	86786147	0.283	rs10261502	-2.99	rs2299227	-0.00862	3.39	1.82759	344	344	susie	0.026	0.046	0.8147	0.415	Spine	1	0.936948
ENSG00000260760.1	15	24441126	24441127	0.367	rs2736696	-2.41	rs4238509	0.03843	4.45	1.5867	337	337	susie	0.17	3.9e-06	0.8151	0.415026	Spine	1	0.936948
ENSG00000088035.15	1	63367589	63367590	0.1938	rs1887808	-3.07	rs855325	0.149327	-5	0.03307	538	22	enet	0.15	2.7e-07	0.815	0.41503	Frontal.Cortex	1	0.936948
ENSG00000140320.11	15	40439720	40439721	0.0644	rs1992272	-3.52	rs603104	0.051555	5.98	-1.18978	386	22	enet	0.071	1e-10	-0.81494	0.415105	Blood	1	0.937027
ENSG00000156239.11	21	28885370	28885371	0.0559	rs16983765	-2.11	rs11701464	0.0206	-4.55	0.8148	471	1	top1	0.021	0.0004	-0.8148	0.4152	Blood	1	0.937027
ENSG00000182150.15	9	95875977	95875978	0.163	rs700998	-2.8	rs4548305	0.09779	-4.65	1.1862	522	522	susie	0.15	8.5e-06	-0.8148	0.4152	Spine	1	0.937027
ENSG00000250673.2	4	146214514	146214515	0.5508	rs1472866	3.19	rs16998674	0.46	9.3	0.7543	359	5	lasso	0.49	1.5e-29	0.8146	0.415283	Cerebellum	1	0.937027
ENSG00000204650.14	17	45620327	45620328	0.1667	rs11657325	1.69	rs17689471	0.164532	5.45	0.7879	90	20	enet	0.17	3.3e-08	0.8146	0.41529	Cerebellar.Hemisphere	1	0.937027
ENSG00000104979.8	19	13774282	13774283	0.0527	rs35230585	3.01	rs10104	0.008393	-3.71	-0.2307	331	5	enet	0.017	0.0014	-0.815	0.415307	Blood	1	0.937027
ENSG00000256612.7	19	40924218	40924219	0.3779	rs3745277	-2.94	rs12459860	0.246672	11.81	0.751	421	15	lasso	0.26	5.5e-38	0.814	0.415365	Blood	1	0.937027
ENSG00000278611.1	19	9538732	9538733	0.134	rs2303100	3.38	rs34164697	0.033471	3.72	-1.202	343	343	susie	0.047	0.011	-0.8144	0.415392	Spine	1	0.937027
ENSG00000198774.4	12	85836569	85836570	0.0807	rs17280643	-2.78	rs2471567	-0.002093	-3.08	0.271	297	297	susie	0.018	0.039	0.81447	0.4154	Nucleus.Accumbens	1	0.937027
ENSG00000143674.10	1	233327767	233327768	0.314	rs12037408	-3.88	rs3795375	0.223869	6.73	0.81429	595	1	top1	0.22	1e-11	0.81429	0.415481	Nucleus.Accumbens	1	0.937027
ENSG00000228903.7	7	44039521	44039522	0.217	rs12702070	2.5	rs10229021	0.065635	-4.78	0.814	344	1	top1	0.066	0.00027	-0.81395	0.41567	Cortex	1	0.937027
ENSG00000117601.13	1	173917377	173917378	0.1714	rs17373189	-3.27	rs7528380	0.096403	4.52	-0.81395	259	1	top1	0.096	4.5e-05	-0.81395	0.415672	Cerebellar.Hemisphere	1	0.937027
ENSG00000151773.12	13	43874926	43874927	0.335	rs2246122	-3.11	rs12869697	0.210153	5.07	-0.8138	517	1	top1	0.21	1.5e-07	-0.8138	0.4157	Spine	1	0.937027
ENSG00000235241.1	1	16889094	16889095	0.3416	rs2746479	-3.58	rs149562	0.0836	-5.13	-0.23438	340	36	enet	0.17	5.5e-09	0.81386	0.41573	Cortex	1	0.937027
ENSG00000198754.5	1	39771347	39771348	0.3196	rs12061406	2.44	rs2311564	0.156562	-5.08	-0.85294	379	11	lasso	0.19	9.6e-09	0.81357	0.415889	Cerebellar.Hemisphere	1	0.937027
ENSG00000162769.12	1	212858254	212858255	0.3661	rs12129531	-2.92	rs17019870	0.199668	5.96	-1.52857	414	414	susie	0.28	5.6e-14	-0.81356	0.415896	Caudate	1	0.937027
ENSG00000170919.15	13	45341370	45341371	0.4214	rs1413081	-3.16	rs2234211	0.17868	5.79	0.7753	443	11	lasso	0.18	9.5e-10	0.8136	0.4159	Cortex	1	0.937027
ENSG00000183172.8	22	42079690	42079691	0.253	rs7287886	3.1	rs5751221	0.10065	6.21	-2.26471	339	339	susie	0.29	1.6e-15	-0.81356	0.4159	Cortex	1	0.937027
ENSG00000238287.1	1	40508660	40508661	0.292	rs518437	3.23	rs6600338	0.183	-5.55	0.847089	434	3	lasso	0.19	2.1e-08	-0.8135	0.4159	Hippocampus	1	0.937027
ENSG00000165934.12	14	92121936	92121937	0.2987	rs8022841	3.36	rs7143338	0.185848	-10.27	-0.406578	526	40	enet	0.23	2.4e-33	0.81336	0.416	Blood	1	0.937027
ENSG00000160323.18	9	133414357	133414358	0.4156	rs2502755	3.02	rs3124752	0.118649	-5.72	0.6745	575	36	enet	0.27	2.5e-12	-0.8142	0.416	Cerebellar.Hemisphere	1	0.937027
ENSG00000196549.10	3	155024123	155024124	0.2076	rs9878758	3.93	rs1038485	4.93e-06	3.54	0.84047	303	303	susie	0.006	0.17	0.81374	0.416	Hypothalamus	1	0.937027
ENSG00000127366.5	7	141790216	141790217	0.2791	rs6962018	3	rs35010424	0.053586	-4.44	-1.05733	478	3	lasso	0.16	2.1e-07	0.8126	0.416	Hypothalamus	1	0.937027
ENSG00000131055.4	20	31637887	31637888	0.0915	rs1004910	3.45	rs6060915	0.01918	3.52	0.3443	283	283	susie	0.059	0.0013	0.8133	0.41602	Frontal.Cortex	1	0.937027
ENSG00000187695.8	3	128969403	128969404	0.1435	rs2712402	3.16	rs789230	-0.007511	-3.48	-0.6452	327	28	enet	0.012	0.11	0.81334	0.416023	ACC	1	0.937027
ENSG00000149292.16	11	113314528	113314529	0.673	rs11214484	-4.11	rs2236709	0.30808	6.85	-1.06154	519	59	enet	0.55	1.5e-21	-0.8133	0.41605	Spine	1	0.937027
ENSG00000226578.1	10	37784130	37784131	0.113	rs10764137	3.2	rs1779052	0.11547	-5.02	0.7774	306	306	susie	0.12	5.6e-07	-0.8132	0.416089	Cerebellum	1	0.937027
ENSG00000076258.9	1	171314207	171314208	0.2426	rs3817772	-3.98	rs714839	0.077136	4.54	0.60228	586	2	lasso	0.081	9.2e-05	0.81318	0.416117	Caudate	1	0.937027
ENSG00000204650.14	17	45620327	45620328	0.4277	rs11657325	1.69	rs17689471	0.437	8.51	0.78788	90	19	enet	0.45	5.2e-22	0.813	0.4162	Frontal.Cortex	1	0.937027
ENSG00000164307.12	5	96808099	96808100	0.4993	rs7713317	3.46	rs1057569	0.370566	-6.65	0.5833	498	498	susie	0.46	1.4e-17	-0.8129	0.41629	Amygdala	1	0.937027
ENSG00000163110.14	4	94451856	94451857	0.1507	rs11729397	-2.73	rs1472961	0.12066	4.94	-0.91406	373	6	enet	0.14	1.3e-06	-0.81282	0.416321	Putamen	1	0.937027
ENSG00000124201.14	20	49278176	49278177	0.1957	rs720727	-3.19	rs7266044	0.09327	5.01	-0.8836	424	424	susie	0.1	7.2e-06	-0.8127	0.41637	Cortex	1	0.937027
ENSG00000173905.8	3	168095974	168095975	0.1685	rs10513646	-2.53	rs7631039	0.038245	3.63	-1.2	334	23	enet	0.097	1.9e-05	-0.8127	0.416383	Caudate	1	0.937027
ENSG00000160796.16	3	46979682	46979683	0.2359	rs12485875	2.97	rs11920354	0.181395	6.44	-0.45614	290	15	lasso	0.19	2.8e-10	-0.81251	0.4165	Cerebellum	1	0.937027
ENSG00000162769.12	1	212858254	212858255	0.443	rs12129531	-2.99	rs3816954	0.13601	4.59	-1.18452	413	6	lasso	0.15	3.3e-05	-0.81239	0.41657	Substantia.Nigra	1	0.937027
ENSG00000125863.18	20	10434221	10434222	0.216	rs1232582	-2.47	rs6077729	0.037595	4.55	-0.23934	577	18	enet	0.092	8.1e-05	-0.8122	0.416695	Putamen	1	0.937027
ENSG00000173699.15	2	230996120	230996121	0.354	rs3106083	3.1	rs2175149	0.276755	-6.7	-0.8122	431	1	top1	0.28	2.8e-12	0.8122	0.4167	Hippocampus	1	0.937027
ENSG00000230521.1	6	29888267	29888268	0.7117	rs4713216	-2.25	rs1362126	0.35804	7.54	0.9667	41	11	enet	0.37	1e-17	0.81215	0.416703	Cerebellar.Hemisphere	1	0.937027
ENSG00000143674.10	1	233327767	233327768	0.1804	rs12037408	-3.88	rs7541758	0.118113	5.04	0.00246	597	7	lasso	0.14	6.4e-08	-0.81215	0.416707	Cerebellum	1	0.937027
ENSG00000231084.2	1	185171709	185171710	0.189	rs10489702	-4.05	rs1415072	0.11278	4.1	0.81209	417	1	top1	0.11	0.00014	0.8121	0.41674	Spine	1	0.937027
ENSG00000241211.1	3	159768611	159768612	0.2858	rs7649056	2.98	rs3911714	0.061495	-4.42	0.4893	361	361	susie	0.14	1.8e-06	-0.812	0.41679	Hippocampus	1	0.937027
ENSG00000120322.3	5	141177789	141177790	0.3896	rs3822339	-2.68	rs12653888	0.168395	5.84	-0.6715	445	14	lasso	0.19	1.2e-08	-0.81197	0.416811	Putamen	1	0.937027
ENSG00000188321.13	19	9323771	9323772	0.5492	rs875338	2.51	rs28384491	0.41828	-7.58	0.57292	405	405	susie	0.42	8.1e-18	-0.81187	0.416867	ACC	1	0.937027
ENSG00000134744.13	1	52553486	52553487	0.2977	rs11205987	-2.52	rs17364517	0.249	6.63	-0.91406	258	258	susie	0.27	2.8e-12	-0.81184	0.416882	Hypothalamus	1	0.937027
ENSG00000085382.11	6	104859918	104859919	0.238	rs11964017	3.4	rs6907016	0.195443	-5.94	1.53571	374	29	enet	0.2	4.4e-10	-0.8118	0.4169	Caudate	1	0.937027
ENSG00000139168.7	12	42326117	42326118	0.1602	rs1391006	-3.03	rs11832772	0.106468	4.61	0.8117	427	1	top1	0.11	1.8e-05	0.8117	0.4169	Cerebellar.Hemisphere	1	0.937027
ENSG00000198382.8	11	75815406	75815407	0.1971	rs7125082	2.92	rs7127326	0.07793	-4.45	-0.9578	436	436	susie	0.092	2.1e-05	0.81179	0.41691	Nucleus.Accumbens	1	0.937027
ENSG00000124562.9	6	34757405	34757406	0.3646	rs3798548	-2.93	rs2814992	0.241523	-6.49	-1.17256	350	37	enet	0.24	2.7e-11	0.81174	0.416941	Frontal.Cortex	1	0.937027
ENSG00000136014.11	12	95551489	95551490	0.2793	rs11108358	2.56	rs10777704	0.046763	5.04	-0.4645	612	612	susie	0.15	4.2e-08	-0.811463	0.4171	Cerebellum	1	0.937027
ENSG00000166828.2	16	23182714	23182715	0.4502	rs6497609	-3.62	rs4073930	0.401295	-8.7	1.007	485	8	lasso	0.42	7.6e-24	-0.8115	0.4171	Cerebellum	1	0.937027
ENSG00000187764.11	9	89498129	89498130	0.4554	rs10908904	3.07	rs4405007	0.23226	-6.13	0.8393	469	469	susie	0.24	7.4e-11	-0.8115	0.4171	Putamen	1	0.937027
ENSG00000186715.10	1	16770236	16770237	0.3953	rs2746479	-3.21	rs7513616	0.18529	-6.09	0.1022	291	31	enet	0.2	2.2e-10	-0.81144	0.417114	Nucleus.Accumbens	1	0.937027
ENSG00000104450.12	8	100157905	100157906	0.1047	rs7014703	2.51	rs1660331	0.05908	-4.53	0.8114	370	1	top1	0.059	0.00057	-0.8114	0.41715	Nucleus.Accumbens	1	0.937027
ENSG00000142185.16	21	44350162	44350163	0.2175	rs235285	-3.67	rs4169	0.151	9.76	0.6478	408	408	susie	0.16	6.2e-23	0.8111	0.4173	Blood	1	0.937027
ENSG00000161692.17	17	44708607	44708608	0.6053	rs3859268	-2.74	rs16970944	0.22719	-7.3	-1.72152	389	30	enet	0.44	3e-21	0.8111	0.4173	Frontal.Cortex	1	0.937027
ENSG00000234906.9	19	44945981	44945982	0.4444	rs7254892	-3.6	rs7257916	0.28583	7.77	0.010376	395	20	enet	0.32	1.1e-16	0.81109	0.41731	Nucleus.Accumbens	1	0.937027
ENSG00000134852.14	4	55547110	55547111	0.1081	rs11932595	-2.88	rs1522112	0.0325	4.85	0.811035	402	1	top1	0.033	1.1e-05	0.811035	0.41735	Blood	1	0.937027
ENSG00000227388.2	9	35772162	35772163	0.2021	rs12379036	-2.6	rs2281645	0.01831	4.38	1.1452	414	21	enet	0.062	0.0004	-0.811	0.417352	Cortex	1	0.937027
ENSG00000128805.14	10	48656264	48656265	0.282	rs7076472	-2.81	rs10857614	0.03459	-4.23	-2.704	608	27	enet	0.12	2.5e-05	0.811	0.41737	ACC	1	0.937027
ENSG00000007933.12	1	171090876	171090877	0.244	rs3817772	-4.51	rs2421707	0.00693	-4.35	-0.430744	525	7	lasso	0.042	0.0068	0.8109	0.4174	Hippocampus	1	0.937027
ENSG00000233327.10	17	18523294	18523295	0.5215	rs12150592	3.6	rs584300	0.33175	7.82	1.97215	292	292	susie	0.35	7.9e-19	0.8109	0.4174	Nucleus.Accumbens	1	0.937027
ENSG00000171873.7	20	4249073	4249074	0.3784	rs3848818	2.85	rs835873	0.17194	5.92	-0.8109	636	1	top1	0.17	3.2e-09	-0.8109	0.41744	Cortex	1	0.937027
ENSG00000116132.11	1	170662727	170662728	0.3278	rs6697185	3.51	rs17549441	0.202	-5.36	-0.81081	446	1	top1	0.2	2.8e-08	0.81081	0.41747	ACC	1	0.937027
ENSG00000116132.11	1	170662727	170662728	0.3168	rs6697185	3.51	rs17549441	0.14	-5.36	-0.81081	446	1	top1	0.14	1.1e-07	0.81081	0.41747	Cortex	1	0.937027
ENSG00000186715.10	1	16770236	16770237	0.5547	rs2746479	-3.19	rs7513616	0.102	-5.72	0.10651	290	21	enet	0.28	5.1e-13	-0.81067	0.417555	Hypothalamus	1	0.937027
ENSG00000021488.12	19	32869765	32869766	0.577	rs7256857	2.99	rs17272267	0.246	-7.76	-1.48529	416	416	susie	0.48	5.3e-24	0.8107	0.41756	Hypothalamus	1	0.937027
ENSG00000152061.23	1	174159409	174159410	0.2456	rs17301853	-3.71	rs6681780	0.004501	3.12	-0.82632	275	24	enet	0.071	0.00045	-0.811	0.41757	Frontal.Cortex	1	0.937027
ENSG00000188321.13	19	9323771	9323772	0.3637	rs875338	2.51	rs28384491	0.39783	-6.91	0.57292	405	405	susie	0.41	2.3e-15	-0.81059	0.4176	Amygdala	1	0.937027
ENSG00000142185.16	21	44350162	44350163	0.534	rs235285	-3.67	rs4818917	0.42873	-8.97	0.7762	408	408	susie	0.43	4.5e-24	-0.8105	0.4176	Nucleus.Accumbens	1	0.937027
ENSG00000260136.5	16	23452757	23452758	0.1317	rs181983	-2.58	rs430208	0.056415	4.85	-1.1573	441	441	susie	0.11	1.4e-05	-0.8104	0.41769	Frontal.Cortex	1	0.937027
ENSG00000284167.1	2	143100611	143100612	0.081	rs13035017	-4.25	rs7560037	0.055665	-5.91	1.08108	374	7	enet	0.057	6e-09	-0.81036	0.41773	Blood	1	0.937027
ENSG00000175662.17	17	17972421	17972422	0.0812	rs1020697	2.67	rs7501812	0.076693	-4.74	0.81034	385	1	top1	0.077	7.1e-05	-0.81034	0.41774	Cerebellum	1	0.937027
ENSG00000168827.14	3	158644277	158644278	0.3404	rs4679834	-2.94	rs17642107	0.21186	-6.39	0.81034	387	1	top1	0.21	3.3e-11	-0.81034	0.41774	Cortex	1	0.937027
ENSG00000079257.7	3	158672692	158672693	0.2101	rs4679834	-2.94	rs17642107	0.135161	4.89	0.8103	391	1	top1	0.14	2.2e-06	0.8103	0.41774	Hippocampus	1	0.937027
ENSG00000168827.14	3	158644277	158644278	0.5003	rs4679834	-2.94	rs17642107	0.359392	-6.15	0.81034	387	1	top1	0.36	2.7e-11	-0.8103	0.41774	Substantia.Nigra	1	0.937027
ENSG00000168827.14	3	158644277	158644278	0.0794	rs4679834	-2.94	rs17642107	0.055521	-5.89	0.8103	388	1	top1	0.056	1.1e-08	-0.8103	0.417742	Blood	1	0.937027
ENSG00000168827.14	3	158644277	158644278	0.1692	rs4679834	-2.94	rs17642107	0.105003	-4.87	0.81034	387	1	top1	0.11	8.6e-06	-0.8103	0.417742	Caudate	1	0.937027
ENSG00000103932.11	15	41544268	41544269	0.5123	rs11854632	-4.44	rs1200345	0.34467	7.84	0.81021	362	1	top1	0.34	1.6e-17	0.81021	0.41782	Caudate	1	0.937027
ENSG00000103932.11	15	41544268	41544269	0.3787	rs11854632	-4.44	rs1200345	0.27459	7.62	0.81021	362	1	top1	0.27	7.2e-15	0.8102	0.417821	Cerebellum	1	0.937027
ENSG00000103932.11	15	41544268	41544269	0.3853	rs11854632	-4.44	rs1200345	0.27293	7.24	0.81021	362	1	top1	0.27	2.8e-14	0.81021	0.417821	Nucleus.Accumbens	1	0.937027
ENSG00000203730.2	1	182400615	182400616	0.2279	rs7551490	4.97	rs1925829	0.021952	-4	1.14151	447	10	lasso	0.042	0.0027	-0.8102	0.417827	Cerebellum	1	0.937027
ENSG00000229124.6	10	17226897	17226898	0.2942	rs10795505	-2.7	rs10904906	0.14777	5.79	1.1042	655	655	susie	0.16	1e-08	0.8102	0.417827	Cerebellum	1	0.937027
ENSG00000116774.11	1	113979390	113979391	0.1784	rs662353	4.37	rs17032048	0.0573	-4.24	0.81	471	1	top1	0.057	0.00064	-0.81	0.41794	Cortex	1	0.937027
ENSG00000104818.14	19	49031911	49031912	0.4	rs6509396	-3.02	rs3810177	0.189536	6.02	0.863108	430	430	susie	0.19	4.1e-10	0.80992	0.41799	Nucleus.Accumbens	1	0.937027
ENSG00000152492.13	3	191329076	191329077	0.2446	rs10513865	-3.29	rs7615777	0.01631	3.21	0.8099	467	1	top1	0.016	0.088	0.8099	0.418	Amygdala	1	0.937027
ENSG00000172671.19	10	45672779	45672780	0.0913	rs11239574	2.8	rs2442927	0.0431	5.57	-0.3897	239	14	enet	0.059	4e-09	-0.80922	0.418	Blood	1	0.937027
ENSG00000181045.14	17	80219698	80219699	0.2526	rs11658698	-3.61	rs4889841	0.01025	3.73	0.69682	485	4	lasso	0.021	0.038	0.8099	0.418	Frontal.Cortex	1	0.937027
ENSG00000242593.5	7	124049131	124049132	0.4823	rs763434	-2.62	rs10224465	0.304213	-7.49	-0.8806	395	395	susie	0.33	1.9e-15	0.8097	0.418	Hypothalamus	1	0.937027
ENSG00000204344.14	6	31971165	31971166	0.1754	rs11575840	-3.33	rs17201431	0.0647	-6.2	1.28655	222	4	lasso	0.072	8e-11	-0.80986	0.41802	Blood	1	0.937027
ENSG00000167553.15	12	49208545	49208546	0.3294	rs7975791	3.46	rs7969967	0.131279	4.58	1.1134	291	291	susie	0.16	1.1e-06	0.8098	0.41804	ACC	1	0.937027
ENSG00000145721.11	5	97142871	97142872	0.4071	rs10515242	-2.36	rs12054720	-0.00355	-3.5	0.3042	425	11	lasso	-0.003	0.47	-0.80976	0.41808	Hypothalamus	1	0.937027
ENSG00000275636.1	15	40078891	40078892	0.2982	rs4476147	-3.73	rs8026641	0.16376	5.61	0.80952	460	1	top1	0.16	2.2e-08	0.80952	0.41821	Caudate	1	0.937027
ENSG00000275636.1	15	40078891	40078892	0.4561	rs4476147	-3.75	rs8026641	0.0997	4.48	0.80952	455	1	top1	0.1	4.2e-05	0.80952	0.41821	Putamen	1	0.937027
ENSG00000275636.1	15	40078891	40078892	0.2105	rs1004739	-3.73	rs8026641	0.11361	4.4	0.8095	458	1	top1	0.11	1e-05	0.8095	0.418214	Hypothalamus	1	0.937027
ENSG00000152749.7	13	94601902	94601903	0.3514	rs9561536	4.03	rs3897474	0.170423	-5.74	0.8093	635	1	top1	0.17	1.1e-08	-0.8093	0.4183	Caudate	1	0.937027
ENSG00000267150.1	18	14089934	14089935	0.4263	rs16973754	-2.7	rs11659850	0.28525	7.37	-0.8094	295	1	top1	0.29	1.8e-15	-0.8094	0.4183	Cerebellum	1	0.937027
ENSG00000123080.10	1	50960744	50960745	0.0869	rs12133469	-2.77	rs3813634	0.0294	-3.89	-0.52094	200	7	lasso	0.034	0.0068	0.8093	0.41835	Cortex	1	0.937027
ENSG00000138468.15	3	101513240	101513241	0.0929	rs771798	-3.07	rs7629753	0.0206	-3.87	0.24782	366	366	susie	0.042	0.0058	0.80915	0.4184	Cerebellar.Hemisphere	1	0.937027
ENSG00000262006.1	17	50910231	50910232	0.224	rs11079930	-3.12	rs7221352	0.058877	-4.22	-0.80928	404	1	top1	0.059	0.00058	0.80928	0.4184	Nucleus.Accumbens	1	0.937027
ENSG00000241345.1	7	123994621	123994622	0.2426	rs12669817	-2.31	rs11764422	0.071	4.39	0.80899	382	1	top1	0.071	0.00024	0.80899	0.418522	Caudate	1	0.937027
ENSG00000228962.1	6	32390509	32390510	0.3312	rs2856997	2.87	rs497309	-0.00461	3.35	0.4603	233	22	enet	0.053	0.0021	0.8089	0.418574	Cerebellar.Hemisphere	1	0.937027
ENSG00000141028.6	17	14024513	14024514	0.1916	rs8076518	3.42	rs11869542	0.171453	-9.99	-0.80882	599	1	top1	0.17	9.6e-25	0.80882	0.41862	Blood	1	0.937027
ENSG00000226819.1	2	66433450	66433451	0.3589	rs6748113	3.41	rs756292	0.243359	6.23	-0.80878	475	1	top1	0.24	3.1e-11	-0.8088	0.418643	Cerebellar.Hemisphere	1	0.937027
ENSG00000101290.13	20	5126785	5126786	0.4228	rs2756264	-2.84	rs6053188	0.232943	5.96	-0.8947	601	601	susie	0.25	6e-10	-0.8087	0.418668	ACC	1	0.937027
ENSG00000079257.7	3	158672692	158672693	0.3903	rs4679834	-2.94	rs17642107	0.145886	5.45	0.8103	391	391	susie	0.18	1.4e-07	0.80863	0.418729	ACC	1	0.937027
ENSG00000236397.3	2	113601260	113601261	0.615	rs6542129	-2.83	rs4849261	0.47671	7.46	-0.7069	340	340	susie	0.5	6.1e-19	-0.8086	0.41874	Spine	1	0.937027
ENSG00000141076.17	16	69131290	69131291	0.5796	rs12922774	2.93	rs17624199	0.339146	-8.13	0.7182	323	6	lasso	0.36	9.8e-20	-0.8085	0.41878	Cortex	1	0.937027
ENSG00000232656.7	10	1022665	1022666	0.2757	rs2804102	4.06	rs12359250	0.219601	5.22	-0.8085	503	1	top1	0.22	7.7e-08	-0.8085	0.41879	Spine	1	0.937027
ENSG00000171928.13	17	18780994	18780995	0.1856	rs12150592	3.6	rs2270139	0.09892	-5.03	-0.8085	169	1	top1	0.099	0.00012	0.8085	0.4188	ACC	1	0.937027
ENSG00000163161.12	2	127294175	127294176	0.1683	rs10496661	-2.47	rs1504136	0.1586	-5.57	-0.29	457	4	lasso	0.17	4.2e-09	0.80847	0.41882	Cortex	1	0.937027
ENSG00000100592.15	14	59188679	59188680	0.0683	rs311871	-3.18	rs1015428	0.040024	4.84	-0.8074	618	1	top1	0.04	1.1e-06	-0.8074	0.419	Blood	1	0.937027
ENSG00000268140.1	19	22137930	22137931	0.1708	rs4933016	-2.57	rs411020	-0.00154	-3.45	0.97709	332	332	susie	0.032	0.0077	-0.807966	0.419	Cerebellum	1	0.937027
ENSG00000279090.1	11	132404059	132404060	0.533	rs10894533	-2.81	rs12417610	0.196237	5.78	1.75542	708	18	lasso	0.2	1.8e-09	0.809	0.419	Cerebellar.Hemisphere	1	0.937027
ENSG00000125734.15	19	6737602	6737603	0.599	rs10426094	3.51	rs3810223	0.465132	-8.61	-0.766667	466	466	susie	0.47	3.5e-23	0.80762	0.419	Cerebellar.Hemisphere	1	0.937027
ENSG00000196961.12	19	49766967	49766968	0.218	rs12461943	3.04	rs7251463	0.112326	4.67	-0.808488	337	1	top1	0.11	1.1e-05	-0.80849	0.419	Cerebellar.Hemisphere	1	0.937027
ENSG00000188517.14	4	109302656	109302657	0.2758	rs6829773	2.5	rs7672923	-0.00633	-3.04	0.26	375	375	susie	0.021	0.037	0.80746	0.419	Frontal.Cortex	1	0.937027
ENSG00000280165.1	13	61415521	61415522	0.291	rs3106598	-2.4	rs4433704	0.031587	-4.46	0.6182	410	15	enet	0.05	0.015	-0.808	0.419	Substantia.Nigra	1	0.937027
ENSG00000095574.11	10	123008816	123008817	0.534	rs1316395	3.27	rs9423339	-0.00595	-3.57	-1.8542	580	40	enet	0.04	0.026	0.8081	0.41906	Substantia.Nigra	1	0.937027
ENSG00000237398.1	6	33143324	33143325	0.3271	rs2856997	2.88	rs2855441	0.14893	-5.6	0.1186	338	29	enet	0.19	7.4e-09	0.80802	0.41908	Cerebellar.Hemisphere	1	0.937027
ENSG00000277587.1	19	9721902	9721903	0.4667	rs4804474	3.49	rs10401405	0.322	-7.3	-0.74359	337	5	lasso	0.32	5.3e-15	0.808	0.41908	Hypothalamus	1	0.937027
ENSG00000063854.12	16	1826939	1826940	0.378	rs9934342	-3.05	rs10500323	0.047087	5.44	-0.7326	464	464	susie	0.16	1.2e-06	-0.80797	0.41911	ACC	1	0.937027
ENSG00000176054.6	21	28998032	28998033	0.1238	rs2832310	2.71	rs11170	0.034191	3.74	-0.8079	418	1	top1	0.034	0.007	-0.80789	0.4192	Cortex	1	0.937027
ENSG00000214491.8	22	30546681	30546682	0.353	rs5997579	-3.14	rs6006405	0.01373	4.51	-0.0195	426	48	enet	0.074	0.002	-0.8078	0.41922	Spine	1	0.937027
ENSG00000111850.10	6	87322674	87322675	0.272	rs6905225	-2.53	rs2296133	0.183359	5.93	-0.97701	406	32	enet	0.21	1.5e-09	-0.80769	0.41927	Putamen	1	0.937027
ENSG00000185608.8	22	19431901	19431902	0.235	rs2301558	-2.4	rs11089273	0.04369	-4.56	1.22115	535	27	enet	0.16	1.3e-08	-0.80759	0.41933	Cortex	1	0.937027
ENSG00000083099.10	6	89638752	89638753	0.5805	rs6911941	-4.39	rs6910112	0.34488	8.13	-0.12826	489	489	susie	0.35	5e-19	0.80756	0.419343	Cortex	1	0.937027
ENSG00000120306.9	5	140174641	140174642	0.2953	rs1051309	-3.38	rs270166	0.206984	-6.21	0.7613	299	3	lasso	0.21	1.6e-09	-0.80751	0.419375	Putamen	1	0.937027
ENSG00000280088.1	12	100034073	100034074	0.0677	rs1536465	2.7	rs11110096	0.0269	-5.04	0.5098	352	4	lasso	0.059	3.5e-09	-0.80747	0.419397	Blood	1	0.937027
ENSG00000126231.13	13	113158653	113158654	0.355	rs2257612	3.29	rs553316	0.266332	-6.61	-0.80743	433	1	top1	0.27	2.8e-12	0.807425	0.4194	Cerebellar.Hemisphere	1	0.937027
ENSG00000101290.13	20	5126785	5126786	0.312	rs2756264	-2.84	rs6053188	0.181605	5.59	-0.8947	602	602	susie	0.19	8.4e-09	-0.8072	0.41955	Cerebellar.Hemisphere	1	0.937027
ENSG00000156471.12	8	96261714	96261715	0.2346	rs1836910	2.91	rs2640806	0.146	-5.77	0.807	502	1	top1	0.15	3.7e-08	-0.80702	0.41966	Cerebellum	1	0.937027
ENSG00000089177.18	20	16573433	16573434	0.2105	rs6075055	-3.42	rs6135795	-0.00106	-3.79	-0.8654	761	51	enet	0.052	0.0012	-0.807	0.41966	Nucleus.Accumbens	1	0.937027
ENSG00000197705.9	18	32773061	32773062	0.359	rs676968	-2.51	rs749676	0.35422	7.85	0.807	359	1	top1	0.35	4.4e-18	0.807	0.4197	Caudate	1	0.937027
ENSG00000243649.8	6	31945672	31945673	0.2422	rs11575840	-3.33	rs498240	0.00951	-4.62	0.6964	223	23	enet	0.064	0.00027	-0.8068	0.41976	Cerebellum	1	0.937027
ENSG00000231758.2	2	143656178	143656179	0.2439	rs13035017	-4.25	rs1035271	0.133582	5.25	-0.9021	397	397	susie	0.16	3.7e-07	-0.8068	0.4198	Hippocampus	1	0.937027
ENSG00000105287.12	19	46717126	46717127	0.413	rs4605277	2.68	rs874462	0.17482	-6.19	0.53242	348	12	enet	0.26	2.3e-11	-0.80666	0.41986	Hippocampus	1	0.937027
ENSG00000280069.1	17	30738181	30738182	0.2174	rs6505217	2.69	rs7216394	0.01381	-3.25	-0.3849	274	27	enet	0.04	0.012	0.8066	0.4199	ACC	1	0.937027
ENSG00000147533.16	8	41490395	41490396	0.4659	rs2355641	-3.28	rs1425781	0.14252	-5.44	-0.7015	433	7	lasso	0.17	6e-08	0.8066	0.4199	Putamen	1	0.937027
ENSG00000165091.15	9	72521800	72521801	0.266	rs13439944	-2.76	rs1417614	0.13746	-5.02	0.5833	448	5	lasso	0.18	1.9e-06	-0.8066	0.41992	Spine	1	0.937027
ENSG00000124207.16	20	49046245	49046246	0.1572	rs720727	-3.19	rs2295714	0.08821	4.45	-0.8065	478	1	top1	0.088	2.6e-05	-0.8065	0.41993	Cortex	1	0.937027
ENSG00000226251.5	1	212238976	212238977	0.479	rs2492782	-2.98	rs2120770	0.20991	5.71	-0.8386	441	441	susie	0.24	1.4e-07	-0.80646	0.41998	Substantia.Nigra	1	0.937027
ENSG00000135205.14	7	77122433	77122434	0.2276	rs1017036	-2.45	rs17544690	0.180356	-10.14	-0.77333	287	287	susie	0.18	1.4e-26	0.80646	0.42	Blood	1	0.937027
ENSG00000182264.8	19	48746908	48746909	0.53	rs6509396	-3.02	rs4021	0.178517	5.53	0.852459	429	429	susie	0.21	1.4e-09	0.80701	0.42	Cerebellar.Hemisphere	1	0.937027
ENSG00000184164.14	22	49918166	49918167	0.302	rs6010152	-2.64	rs9616380	0.16417	5.27	-1.4714	440	33	enet	0.18	2.6e-08	-0.8065	0.42	Hippocampus	1	0.937027
ENSG00000145536.15	5	5140329	5140330	0.2556	rs17713940	3.08	rs1871473	-0.003915	-3.24	0.6514	642	642	susie	-0.0013	0.38	-0.8064	0.42003	Nucleus.Accumbens	1	0.937027
ENSG00000176974.19	17	18363562	18363563	0.417	rs12150592	3.6	rs1682280	0.127614	5.02	1.9479	257	13	enet	0.14	9.1e-07	0.8063	0.42005	Cerebellar.Hemisphere	1	0.937027
ENSG00000269609.5	10	102449816	102449817	0.488	rs4409766	-3.91	rs7342070	0.11181	4.98	0.9566	339	67	enet	0.2	3e-08	0.8062	0.4201	ACC	1	0.937027
ENSG00000105668.7	19	35666515	35666516	0.2472	rs231227	-2.74	rs4806187	0.181202	-5.87	0.694873	451	2	lasso	0.19	6.6e-10	-0.80615	0.42016	Nucleus.Accumbens	1	0.937027
ENSG00000093167.17	3	37176531	37176532	0.0626	rs17035950	-2.49	rs11129752	0.091395	-8.07	1.0351	426	426	susie	0.1	9.7e-15	-0.8061	0.42018	Blood	1	0.937027
ENSG00000121864.9	3	179322990	179322991	0.1578	rs10513761	2.74	rs1362650	0.109177	4.52	-0.8061	362	1	top1	0.11	2.2e-05	-0.8061	0.42018	Hippocampus	1	0.937027
ENSG00000174680.9	21	29748174	29748175	0.1757	rs17203484	3.66	rs411697	-0.00536	-3.42	0.7148	432	432	susie	0.0074	0.12	0.8061	0.4202	Cerebellum	1	0.937027
ENSG00000204856.11	12	110468375	110468376	0.1632	rs7958683	-2.46	rs7139314	0.002839	-3.92	0.6739	246	246	susie	0.045	0.0043	-0.8062	0.4202	Cerebellar.Hemisphere	1	0.937027
ENSG00000166529.14	7	100049773	100049774	0.2861	rs660629	-3.05	rs4729577	0.08249	5.06	-0.9249	268	268	susie	0.12	5.4e-06	-0.8061	0.4202	Cerebellar.Hemisphere	1	0.937027
ENSG00000170445.12	5	140692023	140692024	0.1199	rs1051309	-3.38	rs2878996	0.01864	3.96	0.9818	360	360	susie	0.03	0.017	0.80601	0.42023	Hypothalamus	1	0.937027
ENSG00000163590.13	3	160755601	160755602	0.0892	rs7619011	-2.67	rs17826358	0.046166	-5.37	-0.806	335	1	top1	0.046	1.8e-07	0.806	0.42026	Blood	1	0.937027
ENSG00000254852.8	16	14748065	14748066	0.1135	rs246185	3.68	rs3198697	0.040513	5.77	-1.0176	146	20	enet	0.045	2.5e-07	-0.806	0.42027	Blood	1	0.937027
ENSG00000271817.2	4	158700690	158700691	0.267	rs2039116	-2.56	rs2272050	0.07642	4.18	-1.4989	270	5	lasso	0.14	2.1e-05	-0.8058	0.4203	Amygdala	1	0.937027
ENSG00000275759.1	12	118428280	118428281	0.3194	rs2393419	-2.88	rs17440956	0.263156	-7.33	-0.87654	447	447	susie	0.28	1.3e-14	0.80583	0.4203	Nucleus.Accumbens	1	0.937027
ENSG00000164307.12	5	96808099	96808100	0.4685	rs2242385	3.7	rs1057569	0.253021	-7.52	0.5833	499	499	susie	0.35	5.9e-19	-0.8057	0.42041	Nucleus.Accumbens	1	0.937027
ENSG00000181924.6	11	73876967	73876968	0.1874	rs737586	2.15	rs4409864	0.01065	-3.72	-0.7183	334	7	lasso	0.061	0.0012	0.80554	0.42051	Putamen	1	0.937027
ENSG00000196365.11	19	5720571	5720572	0.565	rs11671006	3.79	rs3892355	0.159198	-5.58	0.15254	393	14	enet	0.32	1.8e-11	-0.8054	0.420567	Spine	1	0.937027
ENSG00000206341.7	6	29888466	29888467	0.201	rs4713216	-2.25	rs1632953	0.063664	-3.64	-1.4987	41	17	enet	0.073	0.00013	0.8053	0.42064	Nucleus.Accumbens	1	0.937027
ENSG00000152749.7	13	94601902	94601903	0.457	rs9561536	4.03	rs3897474	0.3475	-7.4	0.8053	632	1	top1	0.35	1.3e-15	-0.8053	0.4207	Hippocampus	1	0.937027
ENSG00000135643.4	12	70366275	70366276	0.2953	rs7954837	2.45	rs1036536	0.003282	-3.59	0.1212	593	97	enet	0.05	0.0028	0.8052	0.4207	Hypothalamus	1	0.937027
ENSG00000183426.16	16	14937413	14937414	0.678	rs10221046	-3.33	rs3198697	0.33261	-6.09	-0.92518	103	24	enet	0.39	2.1e-12	0.80513	0.4207	Substantia.Nigra	1	0.937027
ENSG00000111077.17	12	53047050	53047051	0.0903	rs12830331	3.34	rs7315980	0.0347	-5.27	0.74225	560	560	susie	0.04	1.2e-06	-0.80509	0.420766	Blood	1	0.937027
ENSG00000105668.7	19	35666515	35666516	0.3163	rs231227	-2.74	rs179570	0.144964	5.29	-0.78419	445	445	susie	0.15	7.1e-07	-0.805	0.42082	Putamen	1	0.937027
ENSG00000137261.13	6	24646154	24646155	0.2329	rs9366573	2.85	rs761100	0.154231	-9.44	0.82	627	6	enet	0.18	6.6e-26	-0.80497	0.42084	Blood	1	0.937027
ENSG00000226578.1	10	37784130	37784131	0.2439	rs10764137	3.2	rs17575387	0.124048	-5.01	0.7551	306	306	susie	0.15	8.5e-07	-0.8049	0.42088	Hippocampus	1	0.937027
ENSG00000105373.18	19	47745521	47745522	0.1707	rs2974238	2.9	rs3745758	0.146721	9.6	0.6889	482	6	lasso	0.18	6.6e-26	0.805	0.420905	Blood	1	0.937027
ENSG00000116266.10	1	108746687	108746688	0.1406	rs2030080	1.99	rs11807463	-0.003063	3.16	-0.75373	336	336	susie	0.0083	0.12	0.80484	0.420911	Caudate	1	0.937027
ENSG00000093144.18	6	127343608	127343609	0.1168	rs2503112	-3.35	rs6901443	-0.00279	3.19	-0.3687	334	334	susie	0.064	0.00031	0.80478	0.420948	Cortex	1	0.937027
ENSG00000158161.15	1	28088695	28088696	0.1944	rs4654362	3.89	rs12144891	0.111542	5.18	0.69371	254	254	susie	0.14	3.6e-07	0.8045	0.42111	Caudate	1	0.937027
ENSG00000121310.16	1	52927211	52927212	0.3552	rs17108202	-3.44	rs483073	0.186997	-6.1	-0.74779	432	432	susie	0.21	1.4e-09	0.80449	0.421114	Cerebellar.Hemisphere	1	0.937027
ENSG00000093167.17	3	37176531	37176532	0.1544	rs17035950	-2.49	rs9876116	0.21549	6.5	0.80433	426	1	top1	0.22	2.2e-11	0.80433	0.4212	Cortex	1	0.937027
ENSG00000107745.17	10	72626190	72626191	0.3826	rs10823921	1.72	rs3009568	0.06254	-4.17	0.53935	265	265	susie	0.067	0.00023	-0.804304	0.42122	Cortex	1	0.937027
ENSG00000179344.16	6	32668382	32668383	0.7218	rs2856997	2.83	rs3891175	0.20677	-5.81	1.058	227	227	susie	0.46	1.8e-22	-0.8043	0.421226	Frontal.Cortex	1	0.937027
ENSG00000106636.7	7	44200967	44200968	0.2232	rs12702070	2.5	rs1050916	0.063904	-4.44	-0.46264	359	6	lasso	0.077	0.00025	0.80427	0.421243	Frontal.Cortex	1	0.937027
ENSG00000115084.13	2	113756822	113756823	0.223	rs6542129	-2.82	rs935644	0.0193	3.83	0.8393	307	307	susie	0.059	0.0053	0.80423	0.42127	Spine	1	0.937027
ENSG00000164307.12	5	96808099	96808100	0.5676	rs2242385	3.7	rs1057569	0.4651	-8.54	0.5833	491	491	susie	0.59	8.1e-32	-0.80419	0.42128	Hypothalamus	1	0.937027
ENSG00000270659.1	2	213152969	213152970	0.1808	rs17332777	-2.94	rs3816235	0.14199	-5.9	0.630286	371	14	enet	0.18	1.2e-09	-0.80396	0.42142	Cerebellum	1	0.937027
ENSG00000198001.13	12	43758943	43758944	0.0743	rs7969331	2.87	rs4251466	0.021	-4.35	1.47368	364	4	lasso	0.033	8.3e-06	-0.80367	0.421589	Blood	1	0.937027
ENSG00000264920.1	17	47895811	47895812	0.2325	rs878171	-2.51	rs13353189	0.24667	5.98	0.8036	378	1	top1	0.25	5.4e-10	0.8036	0.4216	ACC	1	0.937027
ENSG00000173517.10	15	77420143	77420144	0.3753	rs2055902	-2.94	rs11639079	0.17235	6.56	-0.10858	326	10	lasso	0.28	6.3e-15	0.80361	0.421622	Nucleus.Accumbens	1	0.937027
ENSG00000266601.1	17	47933105	47933106	0.026	rs878171	-2.51	rs13353189	0.017045	-4.27	0.80357	376	1	top1	0.017	0.0012	-0.80357	0.42164	Blood	1	0.937027
ENSG00000272321.1	8	98436668	98436669	0.1573	rs2514323	2.25	rs10453067	-0.00181	-3.8	0.6478	391	8	enet	0.039	0.017	-0.80354	0.4217	Amygdala	1	0.937027
ENSG00000236975.1	1	229094904	229094905	0.317	rs750556	-2.74	rs2036775	0.158	5.09	-0.80344	432	1	top1	0.16	2.7e-07	-0.8034	0.4217	Hippocampus	1	0.937027
ENSG00000231160.9	4	38664882	38664883	0.518	rs10030125	2.51	rs2126526	0.281599	6.63	0.4961	583	583	susie	0.4	2.6e-18	0.8034	0.42173	Hippocampus	1	0.937027
ENSG00000120088.14	17	45784279	45784280	0.0673	rs16940686	-1.19	rs12944712	0.0474	-4.07	0.66071	33	33	susie	0.057	0.0009	-0.8034	0.42177	Caudate	1	0.937027
ENSG00000272933.1	10	102644139	102644140	0.1124	rs11191548	-3.99	rs11596235	0.06117	4.27	-1.8167	362	362	susie	0.076	9.7e-05	-0.8031	0.42191	Nucleus.Accumbens	1	0.937027
ENSG00000237541.3	6	32741341	32741342	0.6655	rs2856997	2.86	rs28366298	0.42565	8.6	0.96391	260	20	enet	0.5	8.1e-28	0.8031	0.42194	Caudate	1	0.937027
ENSG00000272899.3	7	128866307	128866308	0.3252	rs732831	2.8	rs2291567	0.077134	4.42	1.35431	335	23	enet	0.11	2.3e-06	0.80305	0.42195	Nucleus.Accumbens	1	0.937027
ENSG00000105708.8	19	19733096	19733097	0.1115	rs247786	2.94	rs11085270	0.050403	-5.87	0.803	311	1	top1	0.05	5e-08	-0.803	0.421957	Blood	1	0.937027
ENSG00000173193.13	3	122680617	122680618	0.1692	rs9830236	2.26	rs11719086	0.099601	4.84	-0.80303	548	1	top1	0.1	6.1e-06	-0.80303	0.42196	Cerebellum	1	0.937027
ENSG00000152213.3	13	49628298	49628299	0.038	rs9596197	-3.13	rs9568292	0.053436	-6	-0.803	376	1	top1	0.053	2e-08	0.803	0.422	Blood	1	0.937027
ENSG00000105219.8	19	40226689	40226690	0.1979	rs10402365	-3.45	rs3760636	-0.004264	3.08	0.42708	395	395	susie	0.028	0.017	0.80366	0.422	Caudate	1	0.937027
ENSG00000248099.3	19	17821573	17821574	0.5157	rs4808115	-3.26	rs265548	0.195046	6.13	-0.30871	434	434	susie	0.24	1e-12	-0.802115	0.422	Cerebellum	1	0.937027
ENSG00000129450.8	19	51124907	51124908	0.5071	rs10405514	3.43	rs10405562	0.064355	5.85	-0.01044	621	76	enet	0.27	1.3e-14	0.802733	0.422	Cerebellum	1	0.937027
ENSG00000196932.11	10	61453449	61453450	0.191	rs2393827	-2.93	rs10994727	0.0727	4.91	0.71078	394	3	lasso	0.11	1.8e-05	0.80332	0.422	Frontal.Cortex	1	0.937027
ENSG00000115648.13	2	237485427	237485428	0.2735	rs6740706	2.54	rs1198825	0.009908	-4.03	1.0275	506	506	susie	0.025	0.027	-0.803	0.422	Hypothalamus	1	0.937027
ENSG00000070540.12	17	68457512	68457513	0.2701	rs7222953	-3.12	rs2909207	0.04377	-4.44	0.36219	430	27	enet	0.13	3.6e-07	0.80287	0.4221	Nucleus.Accumbens	1	0.937027
ENSG00000230596.3	2	110388162	110388163	0.154	rs1533297	2.37	rs4849120	-0.00418	3.1	-1.46667	142	31	enet	0.024	0.03	-0.8026	0.422193	Frontal.Cortex	1	0.937027
ENSG00000260398.1	8	78605951	78605952	0.2798	rs10448016	2.67	rs1062248	0.0664	5.02	-0.5917	328	10	lasso	0.086	2.7e-05	-0.8026	0.4222	Cerebellum	1	0.937027
ENSG00000140386.12	15	76905443	76905444	0.2384	rs11630770	1.91	rs284908	0.04209	3.81	-0.9	232	232	susie	0.093	7.7e-05	-0.80255	0.42223	Putamen	1	0.937027
ENSG00000135951.14	2	99154953	99154954	0.2452	rs1877905	-2.9	rs1563108	0.13793	-5.44	-0.8025	298	1	top1	0.14	3.2e-07	0.8025	0.42226	Caudate	1	0.937027
ENSG00000273492.5	21	26170870	26170871	0.7828	rs2830242	-2.59	rs457581	0.510732	9.83	0.3846	511	11	lasso	0.6	1.1e-37	0.8025	0.4223	Cortex	1	0.937027
ENSG00000237166.1	2	200735176	200735177	0.429	rs17630220	-2.67	rs10168978	0.0705	-4.87	-0.20806	473	473	susie	0.13	3e-06	0.8024	0.422302	Frontal.Cortex	1	0.937027
ENSG00000270659.1	2	213152969	213152970	0.2004	rs17332777	-2.91	rs3768788	0.063742	-3.98	0.8023	370	1	top1	0.064	0.00096	-0.8023	0.42239	Putamen	1	0.937027
ENSG00000132429.9	6	105179994	105179995	0.3311	rs11964017	3.4	rs221657	0.064284	4.32	0.9192	387	387	susie	0.075	0.00033	0.8022	0.422445	Hypothalamus	1	0.937027
ENSG00000214425.7	17	45550334	45550335	0.5434	rs9908330	-1.7	rs1876829	0.679499	-19.56	0.77273	134	10	lasso	0.68	1.5e-141	-0.80205	0.42253	Blood	1	0.937027
ENSG00000240356.6	2	113627089	113627090	0.553	rs6542129	-2.83	rs2900745	0.21648	-5.54	0.554	324	30	enet	0.26	2.7e-08	-0.802	0.42254	Substantia.Nigra	1	0.937027
ENSG00000151320.10	14	32329272	32329273	0.3895	rs10132674	3.13	rs4981985	-0.004538	-3.4	-0.99946	566	566	susie	0.083	7.7e-05	0.80191	0.42261	Caudate	1	0.937027
ENSG00000239415.1	21	46254132	46254133	0.2289	rs7281153	-4.05	rs4818842	-0.0015	-3.25	0.1124	472	472	susie	0.0072	0.13	-0.8017	0.4227	Cerebellum	1	0.937027
ENSG00000169193.11	7	23597378	23597379	0.0483	rs12700412	-3.27	rs12700451	0.038601	5.26	-0.85714	425	425	susie	0.04	1.3e-06	-0.802	0.423	Blood	1	0.937027
ENSG00000127366.5	7	141790216	141790217	0.0896	rs6962018	3	rs2013816	0.041288	-5.51	-1.49182	482	69	enet	0.056	8.7e-09	0.80161	0.423	Blood	1	0.937027
ENSG00000105287.12	19	46717126	46717127	0.2496	rs4605277	2.65	rs8105903	0.03453	4.53	-1.10417	351	23	enet	0.071	0.00013	-0.801075	0.423	Cerebellum	1	0.937027
ENSG00000173200.12	3	122577601	122577602	0.2403	rs2681400	-2.68	rs2332240	0.106806	7.93	-0.3543	502	9	lasso	0.17	1.4e-24	0.8011	0.423078	Blood	1	0.937027
ENSG00000258017.1	12	49131170	49131171	0.1345	rs7975791	3.46	rs7959497	0.133788	-5.23	0.5484	306	306	susie	0.15	3.7e-07	-0.8011	0.4231	Hypothalamus	1	0.937027
ENSG00000275358.1	20	25063590	25063591	0.529	rs3787081	-3.83	rs6076315	0.399501	-7.99	0.7571	475	475	susie	0.41	1.8e-19	-0.8008	0.42328	Cerebellar.Hemisphere	1	0.937027
ENSG00000239883.8	10	45972153	45972154	0.3538	rs11239574	3.3	rs10761618	0.201899	-6.01	-0.72221	158	158	susie	0.22	6.3e-10	0.80072	0.4233	Hypothalamus	1	0.937027
ENSG00000134744.13	1	52553486	52553487	0.2419	rs11205987	-2.52	rs1047619	0.171265	5.49	-0.33898	253	253	susie	0.18	9.3e-07	-0.80069	0.42331	Amygdala	1	0.937027
ENSG00000130684.13	20	25696840	25696841	0.2121	rs3787081	-3.83	rs6050757	0.04883	-4.25	1.1667	248	5	lasso	0.092	1.7e-05	-0.8007	0.42332	Cortex	1	0.937027
ENSG00000141295.13	17	47841332	47841333	0.7236	rs878171	-2.51	rs2010952	0.424979	-8.19	0.8007	385	1	top1	0.42	1.4e-20	-0.8007	0.42333	Cerebellar.Hemisphere	1	0.937027
ENSG00000054523.17	1	10210804	10210805	0.13	rs734736	2.89	rs17400510	0.0828	4.16	0.918033	349	349	susie	0.098	5.5e-05	0.8006	0.4234	Hippocampus	1	0.937027
ENSG00000168398.6	14	96204678	96204679	0.335	rs1885155	2.7	rs2151767	0.01017	-3.61	0.69791	571	571	susie	0.016	0.068	-0.800621	0.4234	Hippocampus	1	0.937027
ENSG00000168778.11	12	123671112	123671113	0.3025	rs7307277	-4.03	rs3704	0.140811	-5.14	-0.7786	383	383	susie	0.15	3.2e-07	0.8005	0.4234	Hypothalamus	1	0.937027
ENSG00000169592.14	16	29995293	29995294	0.1526	rs1133238	1.78	rs12917712	0.122742	-4.61	-0.8005	202	1	top1	0.12	4.4e-06	0.80049	0.4234	Hypothalamus	1	0.937027
ENSG00000227935.1	1	57386575	57386576	0.3965	rs17541376	-3	rs3850556	0.284671	7.43	-0.90641	645	645	susie	0.29	8.6e-16	-0.8004	0.423478	Cerebellum	1	0.937027
ENSG00000266918.1	17	45531576	45531577	0.3065	rs11657325	1.69	rs17689471	0.280116	6.88	0.7879	142	10	lasso	0.3	8.3e-14	0.8003	0.42354	Cerebellar.Hemisphere	1	0.937027
ENSG00000117906.13	15	76931618	76931619	0.169	rs11630770	1.91	rs17364076	0.00109	-3.41	-0.2752	233	233	susie	0.041	0.0071	-0.80025	0.42357	Putamen	1	0.937027
ENSG00000271425.7	1	146144803	146144804	0.6018	rs10910845	-2.1	rs9245	0.315	7.7	-0.80008	107	1	top1	0.32	8e-17	-0.80008	0.42366	Cortex	1	0.937027
ENSG00000273669.1	18	75073542	75073543	0.228	rs2639982	-3.55	rs7242384	0.00708	3.69	-0.8001	516	1	top1	0.0071	0.15	-0.8001	0.42367	Frontal.Cortex	1	0.937027
ENSG00000267108.1	18	12432896	12432897	0.445	rs2096847	2.9	rs919	0.21271	5.23	-0.8	406	1	top1	0.21	7.8e-08	-0.8	0.4237	Amygdala	1	0.937027
ENSG00000141391.13	18	12407895	12407896	0.151	rs2096847	2.9	rs919	0.13772	5.06	-0.8	402	1	top1	0.14	3.2e-07	-0.8	0.4237	Caudate	1	0.937027
ENSG00000136449.13	17	50508383	50508384	0.2418	rs11079930	-3.31	rs2290864	0.13905	4.78	-0.8	454	1	top1	0.14	9e-07	-0.8	0.4237	Frontal.Cortex	1	0.937027
ENSG00000267108.1	18	12432896	12432897	0.3342	rs2096847	2.9	rs919	0.2431	6.41	-0.8	408	1	top1	0.24	3.7e-11	-0.8	0.4237	Hypothalamus	1	0.937027
ENSG00000257139.1	12	70180337	70180338	0.2135	rs7954837	2.45	rs1347695	0.001633	3.63	0.29296	579	579	susie	0.034	0.0074	-0.79993	0.4237	Nucleus.Accumbens	1	0.937027
ENSG00000140990.14	16	1959507	1959508	0.0405	rs9934342	-3.05	rs397435	0.047473	-5.68	-0.8	440	1	top1	0.047	1.2e-07	0.8	0.42371	Blood	1	0.937027
ENSG00000116771.5	1	15585109	15585110	0.3352	rs10927697	2.67	rs4645989	0.262597	6.66	0.8	497	1	top1	0.26	4.1e-12	0.8	0.42371	Frontal.Cortex	1	0.937027
ENSG00000141391.13	18	12407895	12407896	0.2396	rs2096847	2.9	rs919	0.139435	5.35	-0.8	402	1	top1	0.14	1.3e-07	-0.8	0.42371	Nucleus.Accumbens	1	0.937027
ENSG00000267108.1	18	12432896	12432897	0.2901	rs2096847	2.9	rs919	0.245886	6.73	-0.8	408	1	top1	0.25	7.6e-13	-0.8	0.42371	Nucleus.Accumbens	1	0.937027
ENSG00000273448.1	7	67333046	67333047	0.2411	rs6948969	-2.85	rs7357162	0.156898	-5.41	-0.8	363	1	top1	0.16	2e-08	0.8	0.42371	Nucleus.Accumbens	1	0.937027
ENSG00000204962.5	5	140841186	140841187	0.1043	rs1051309	-3.38	rs10223116	0.125	5.03	-0.8	375	1	top1	0.12	4e-07	-0.8	0.423711	Cerebellum	1	0.937027
ENSG00000267108.1	18	12432896	12432897	0.356	rs2096847	2.9	rs919	0.268744	7.13	-0.8	408	1	top1	0.27	3.4e-14	-0.8	0.423711	Cortex	1	0.937027
ENSG00000110851.11	12	107761271	107761272	0.1222	rs4964213	-2.62	rs2374722	0.0639	7.09	-0.52444	462	4	lasso	0.11	1.3e-16	-0.79995	0.42374	Blood	1	0.937027
ENSG00000240875.5	3	156817061	156817062	0.4086	rs2280031	3.04	rs453219	0.031402	4.91	-0.44693	445	42	enet	0.14	1e-07	0.79986	0.42379	Cerebellum	1	0.937027
ENSG00000267213.4	19	32405541	32405542	0.237	rs719490	2.83	rs7250813	0.160529	-4.2	-0.7998	407	1	top1	0.16	2.1e-05	0.7998	0.42385	Substantia.Nigra	1	0.937027
ENSG00000170091.10	5	174045603	174045604	0.0878	rs354992	3.14	rs17695092	0.0569	5.95	0.91803	636	636	susie	0.057	6e-09	0.79963	0.42393	Blood	1	0.937027
ENSG00000211721.2	7	142450946	142450947	0.0633	rs17232	2.87	rs2734211	-0.00055	-4.31	-1.62295	461	11	enet	0.012	0.0049	0.7997	0.424	Blood	1	0.937027
ENSG00000196914.8	11	120336913	120336914	0.237	rs576764	-4.33	rs7115714	0.205861	-5.74	-0.912281	544	2	lasso	0.21	1e-09	0.799	0.424	Cerebellar.Hemisphere	1	0.937027
ENSG00000011590.13	19	35704526	35704527	0.419	rs231227	-2.74	rs4806187	0.159055	-5.83	0.653035	435	435	susie	0.19	5.7e-09	-0.79895	0.424	Cerebellar.Hemisphere	1	0.937027
ENSG00000233327.10	17	18523294	18523295	0.491	rs12150592	3.6	rs584300	0.276104	7.16	1.9722	291	291	susie	0.33	1e-17	0.79948	0.42401	Cortex	1	0.937027
ENSG00000196981.3	3	122416050	122416051	0.2257	rs2681400	-2.88	rs6788377	0.024851	-4.09	0.3784	460	12	lasso	0.076	0.0017	-0.7994	0.42404	Spine	1	0.937027
ENSG00000226251.5	1	212238976	212238977	0.221	rs2492782	-2.98	rs2120770	0.0872	4.8	-0.8386	441	441	susie	0.09	8.3e-05	-0.79905	0.42426	Hypothalamus	1	0.937027
ENSG00000204584.1	17	49845909	49845910	0.2744	rs12449817	2.63	rs16948454	0.11234	4.89	-0.799	419	1	top1	0.11	2.1e-06	-0.79896	0.42432	Cortex	1	0.937027
ENSG00000185829.17	17	46579681	46579682	0.6205	rs17692129	-3.19	rs183211	0.377077	8.57	0.3781	139	139	susie	0.51	7.2e-30	0.79888	0.42436	Cortex	1	0.937027
ENSG00000100099.20	22	26483835	26483836	0.4699	rs2267103	-3.17	rs929131	0.17471	-6.17	-0.4966	778	778	susie	0.19	1.6e-09	0.7988	0.424383	Caudate	1	0.937027
ENSG00000127325.18	12	69699475	69699476	0.2572	rs17813281	2.79	rs775490	-0.005443	-3.2	-0.17279	556	50	enet	0.027	0.025	-0.79871	0.42446	Putamen	1	0.937027
ENSG00000269293.2	6	28136847	28136848	0.127	rs9461448	-2.5	rs2859369	0.009005	-4.04	-0.93	455	8	enet	0.04	0.0039	0.7987	0.42448	Nucleus.Accumbens	1	0.937027
ENSG00000136875.12	9	113275342	113275343	0.4504	rs10120988	3.13	rs17763934	0.02048	4.78	-1.3529	607	35	enet	0.19	9.1e-09	-0.7986	0.4245	Putamen	1	0.937027
ENSG00000175164.13	9	133275213	133275214	0.6482	rs507586	-2.62	rs8176749	0.237424	6.33	1.1226	561	29	enet	0.39	4.2e-16	0.79851	0.4246	ACC	1	0.937027
ENSG00000139631.18	12	53180908	53180909	0.377	rs12830331	3.34	rs11170448	0.1464	-5.07	-0.73239	471	471	susie	0.15	6.1e-06	0.7984	0.42463	Amygdala	1	0.937027
ENSG00000231890.7	2	135985175	135985176	0.1165	rs603666	-2.56	rs309172	0.013676	-3.81	0.7984	305	1	top1	0.014	0.063	-0.79842	0.42463	Nucleus.Accumbens	1	0.937027
ENSG00000187288.10	3	9880253	9880254	0.3449	rs6442158	4.07	rs397023	0.224178	6.47	0.92852	450	5	lasso	0.23	1.9e-11	0.7984	0.424658	Caudate	1	0.937027
ENSG00000164308.16	5	96875938	96875939	0.7511	rs2242385	3.71	rs2549794	0.503367	8.95	0.9253	504	504	susie	0.52	6.9e-26	0.79832	0.424684	Putamen	1	0.937027
ENSG00000114491.13	3	124730365	124730366	0.2718	rs332408	3.69	rs6768588	0.01085	4.32	-0.8198	641	641	susie	0.039	0.0041	-0.79831	0.42469	Cortex	1	0.937027
ENSG00000111364.15	12	123602098	123602099	0.2136	rs4148865	-4.23	rs786439	0.063603	-4.75	-0.16708	370	31	enet	0.16	1.6e-07	-0.79827	0.42471	Putamen	1	0.937027
ENSG00000154079.5	6	70566916	70566917	0.3306	rs7766193	3.48	rs10455706	0.070419	-4.73	-1.04	505	6	lasso	0.085	0.00012	0.79823	0.424738	Frontal.Cortex	1	0.937027
ENSG00000230314.6	6	11043523	11043524	0.151	rs126405	2.49	rs3798720	0.00997	-4.17	-0.7127	467	467	susie	0.077	0.00064	0.7981	0.42479	ACC	1	0.937027
ENSG00000197977.3	6	11044313	11044314	0.214	rs126405	2.49	rs4713165	0.137147	5.34	-0.7981	468	1	top1	0.14	3.4e-07	-0.7981	0.42481	Caudate	1	0.937027
ENSG00000111237.18	12	110501558	110501559	0.1411	rs7958683	-2.46	rs7976889	0.085193	5.17	-2.34483	238	238	susie	0.11	3e-06	-0.7981	0.42481	Cortex	1	0.937027
ENSG00000250878.3	13	102880098	102880099	0.344	rs281083	3.58	rs9557948	0.21215	-6.13	1.2403	702	5	lasso	0.34	4.5e-14	-0.7981	0.42482	ACC	1	0.937027
ENSG00000183604.14	16	30335373	30335374	0.2089	rs35089016	1.75	rs8049108	0.089914	4.57	-1.0169	208	208	susie	0.12	2.5e-05	-0.798	0.42487	ACC	1	0.937027
ENSG00000108061.11	10	110919546	110919547	0.208	rs2419582	2.8	rs7068721	-0.00499	3.4	-1.286	498	498	susie	0.025	0.036	-0.7979	0.4249	ACC	1	0.937027
ENSG00000136888.6	9	114587745	114587746	0.2985	rs7851968	2.64	rs10817670	-0.0051	-3.56	0.461	684	9	enet	0.036	0.01	-0.798	0.4249	Hypothalamus	1	0.937027
ENSG00000214293.8	7	77696264	77696265	0.5313	rs10227258	-2.73	rs10499835	0.406368	-8.01	0.79787	513	1	top1	0.41	1.7e-19	-0.79787	0.424945	Frontal.Cortex	1	0.937027
ENSG00000279727.1	3	36822497	36822498	0.1781	rs6550428	2.52	rs11714248	0.021489	-4.58	1.10526	400	400	susie	0.029	0.011	-0.7978	0.42499	Cerebellum	1	0.937027
ENSG00000250105.1	11	66560383	66560384	0.274	rs1110708	-4.42	rs1815739	0.313758	7.05	0.79773	257	1	top1	0.31	1.4e-14	0.7977	0.425	Cerebellar.Hemisphere	1	0.937027
ENSG00000142065.13	19	36379198	36379199	0.299	rs2967442	-4.15	rs2857	0.191586	5.68	0.797101	297	1	top1	0.19	5.9e-09	0.7971	0.425	Cerebellar.Hemisphere	1	0.937027
ENSG00000168827.14	3	158644277	158644278	0.1833	rs4679834	-2.94	rs1864506	0.104	-4.17	0.79717	387	1	top1	0.1	2.3e-05	-0.79717	0.425	Hypothalamus	1	0.937027
ENSG00000106404.13	7	101238819	101238820	0.494	rs6947735	2.72	rs1468358	0.29653	6.05	0.36155	397	47	enet	0.36	6e-13	0.797	0.425	Spine	1	0.937027
ENSG00000262700.1	16	25093386	25093387	0.6864	rs7200995	-2.66	rs7498466	0.201811	-6.25	-0.105	396	53	enet	0.43	1.5e-24	-0.7975	0.4251	Cerebellum	1	0.937027
ENSG00000270175.1	12	53500919	53500920	0.2034	rs1470444	-2.58	rs10747679	0.022411	3.53	0.8946	418	3	lasso	0.033	0.013	-0.7977	0.4251	Cerebellar.Hemisphere	1	0.937027
ENSG00000213689.11	3	48465810	48465811	0.3844	rs12496747	-3.49	rs11797	0.228	-7.21	1.16364	254	11	enet	0.23	3.8e-12	-0.79755	0.42513	Cortex	1	0.937027
ENSG00000151320.10	14	32329272	32329273	0.2431	rs10132674	3.13	rs10139567	0.04886	-4.26	0.8082	562	562	susie	0.052	0.00093	-0.7975	0.425133	Cerebellum	1	0.937027
ENSG00000075275.16	22	46537169	46537170	0.2697	rs135695	-2.8	rs4253790	0.001192	-3.65	0.2781	541	25	enet	0.042	0.004	-0.7975	0.425138	Caudate	1	0.937027
ENSG00000226419.7	1	112956414	112956415	0.168	rs6537763	2.82	rs10857980	0.027	4.41	1.12105	328	3	lasso	0.061	0.0013	0.7975	0.4252	Hippocampus	1	0.937027
ENSG00000272247.1	3	158801863	158801864	0.2374	rs4679834	-2.94	rs3765083	0.045177	4.87	0.77216	404	404	susie	0.068	0.00032	0.7974	0.425213	Caudate	1	0.937027
ENSG00000222009.8	1	44808481	44808482	0.0422	rs12063926	-3.2	rs12057238	0.0325	-4.42	0.7973	334	1	top1	0.032	1.1e-05	-0.7973	0.425278	Blood	1	0.937027
ENSG00000168827.14	3	158644277	158644278	0.2858	rs4679834	-2.94	rs1864506	0.233175	-6.05	0.7972	387	1	top1	0.23	2.3e-10	-0.7972	0.42535	Hippocampus	1	0.937027
ENSG00000110841.13	12	27523430	27523431	0.4104	rs12830757	2.6	rs10506026	0.0657	-4.14	0.717	497	497	susie	0.071	0.00058	-0.79714	0.425371	Hippocampus	1	0.937027
ENSG00000177096.8	22	42074250	42074251	0.1358	rs7287886	3.09	rs13057094	0.050186	-4.49	0.6618	336	8	lasso	0.084	6.6e-05	-0.7971	0.425406	Caudate	1	0.937027
ENSG00000158246.7	1	27012835	27012836	0.1148	rs2278978	3.12	rs12753649	-0.00403	3.13	0.7271	244	244	susie	0.033	0.013	0.79704	0.425425	Hypothalamus	1	0.937027
ENSG00000091542.8	17	18183077	18183078	0.2487	rs2290507	-2.35	rs4925144	0.092191	-4.5	-0.79688	296	1	top1	0.092	0.00057	0.79687	0.4255	Spine	1	0.937027
ENSG00000168398.6	14	96204678	96204679	0.37	rs1885155	2.7	rs1889374	0.180018	-5.47	0.797	572	1	top1	0.18	2.8e-08	-0.7969	0.42551	Putamen	1	0.937027
ENSG00000085982.13	2	233566781	233566782	0.4405	rs6431580	-2.8	rs838705	0.079172	4.91	1.2664	757	62	enet	0.21	4.2e-11	0.79688	0.42552	Nucleus.Accumbens	1	0.937027
ENSG00000088053.11	19	55038263	55038264	0.3134	rs8104059	3.18	rs12768	-0.00569	3.43	1.93653	460	31	enet	0.071	0.00046	0.7968	0.42557	Hypothalamus	1	0.937027
ENSG00000153560.11	3	33441370	33441371	0.4916	rs6770096	3.46	rs2276710	0.54	9.33	-0.8281	362	31	enet	0.56	5.6e-30	-0.79669	0.4256	Cerebellar.Hemisphere	1	0.937027
ENSG00000273038.2	10	32889310	32889311	0.4036	rs11812929	2.72	rs2505389	0.226847	-5.31	-0.7966	444	1	top1	0.23	4.5e-08	0.7966	0.42568	Spine	1	0.937027
ENSG00000266242.1	18	14485805	14485806	0.2773	rs16973754	-2.7	rs11659518	0.1693	5.24	-0.5323	173	5	lasso	0.17	3.9e-08	-0.7966	0.4257	Hypothalamus	1	0.937027
ENSG00000122643.18	7	33062796	33062797	0.1477	rs6976117	2.47	rs17469596	-0.00175	-3.53	-0.73114	339	35	enet	0.0055	0.17	0.79651	0.425733	Caudate	1	0.937027
ENSG00000125510.15	20	64080172	64080173	0.2961	rs6090471	-2.32	rs8121509	0.151	6.15	-0.7964	309	1	top1	0.15	2.1e-08	-0.7964	0.425785	Cerebellum	1	0.937027
ENSG00000273038.2	10	32889310	32889311	0.166	rs11812929	2.72	rs2505389	0.15193	-5	-0.7964	446	1	top1	0.15	1.8e-06	0.7964	0.42579	ACC	1	0.937027
ENSG00000224050.1	22	32273419	32273420	0.362	rs17692518	-3.64	rs11703509	0.13018	5.4	0.79637	590	1	top1	0.13	3.1e-07	0.79637	0.42582	Cortex	1	0.937027
ENSG00000156113.22	10	77638368	77638369	0.1683	rs713139	-3.05	rs734949	0.01768	4.33	-0.4351	531	8	lasso	0.027	0.015	-0.7963	0.42583	Nucleus.Accumbens	1	0.937027
ENSG00000071794.15	3	149086553	149086554	0.3157	rs6440621	-3.14	rs11715474	0.0691	4.32	0.6424	565	35	enet	0.18	1.1e-06	0.7962	0.42592	Amygdala	1	0.937027
ENSG00000242593.5	7	124049131	124049132	0.6095	rs763434	-2.62	rs10224465	0.37574	-7.61	-0.8806	395	395	susie	0.5	6.9e-25	0.79613	0.425956	Putamen	1	0.937027
ENSG00000137710.14	11	110296721	110296722	0.085	rs12420766	3.41	rs11213393	-0.000889	-3.84	-0.16364	388	17	enet	0.034	6.6e-06	-0.79593	0.426	Blood	1	0.937027
ENSG00000237927.1	6	159589168	159589169	0.373	rs294911	-3.12	rs4709369	0.0363	3.59	1.7819	562	562	susie	0.068	0.005	0.796	0.42601	Substantia.Nigra	1	0.937027
ENSG00000213904.8	19	42397127	42397128	0.1434	rs758034	-2.69	rs10469285	0.076854	-4.19	-0.795918	139	1	top1	0.077	8.6e-05	0.795918	0.426079	Cortex	1	0.937027
ENSG00000089063.14	20	5113102	5113103	0.3595	rs2756264	-2.84	rs2326588	0.23895	-6.5	-0.8178	607	6	lasso	0.25	2.8e-12	0.7958	0.42614	Caudate	1	0.937027
ENSG00000100991.11	20	35092870	35092871	0.354	rs6059956	2.75	rs17092215	0.016788	-4.14	1.2714	342	29	enet	0.14	9.1e-07	0.7958	0.42618	Cerebellar.Hemisphere	1	0.937027
ENSG00000198453.12	19	36916328	36916329	0.3021	rs10402182	-4.14	rs10411176	0.315	7.38	-0.77459	283	283	susie	0.32	9.4e-15	-0.7957	0.42623	Hypothalamus	1	0.937027
ENSG00000151963.4	10	37883593	37883594	0.1244	rs10764137	3.2	rs2804665	0.010234	-3.61	-0.2803	281	21	enet	0.033	0.013	-0.7953	0.426423	Cerebellar.Hemisphere	1	0.937027
ENSG00000198826.10	15	32615158	32615159	0.1504	rs2928023	3.09	rs12101641	0.005691	-4.8	1.01269	403	29	enet	0.064	6.9e-10	-0.7953	0.426438	Blood	1	0.937027
ENSG00000159079.18	21	32612865	32612866	0.3663	rs2834072	2.98	rs1782962	0.13298	-4.94	0.9254	460	3	lasso	0.15	1.5e-07	-0.7953	0.4265	Caudate	1	0.937027
ENSG00000162600.11	1	58546801	58546802	0.196	rs10493246	3.32	rs3087585	0.038963	4.66	0.56452	547	2	lasso	0.092	6.7e-05	0.795	0.42656	Frontal.Cortex	1	0.937027
ENSG00000230869.1	10	45678691	45678692	0.3761	rs11239574	3.83	rs11592181	0.200629	5.04	0.3261	231	11	enet	0.24	2.2e-08	-0.795	0.42659	Spine	1	0.937027
ENSG00000180767.9	3	126524282	126524283	0.2885	rs6785036	-3.21	rs7613347	0.225089	-5.12	0.12281	536	2	lasso	0.23	2.3e-07	-0.7949	0.42665	Substantia.Nigra	1	0.937027
ENSG00000085382.11	6	104859918	104859919	0.192	rs11964017	3.4	rs17521744	-0.00748	-3.23	0.4634	374	374	susie	0.024	0.04	-0.7949	0.426683	ACC	1	0.937027
ENSG00000163389.10	3	119468937	119468938	0.4319	rs12107009	2.43	rs17203132	0.265857	6.78	0.79487	512	1	top1	0.27	2.7e-13	0.7949	0.426688	Caudate	1	0.937027
ENSG00000163389.10	3	119468937	119468938	0.5937	rs12107009	2.43	rs17203132	0.520122	9.83	0.79487	511	1	top1	0.52	1.1e-31	0.79487	0.42669	Cerebellum	1	0.937027
ENSG00000163389.10	3	119468937	119468938	0.3692	rs12107009	2.43	rs17203132	0.232722	6.17	0.7949	510	1	top1	0.23	9.5e-11	0.794872	0.42669	Frontal.Cortex	1	0.937027
ENSG00000163389.10	3	119468937	119468938	0.2885	rs12107009	2.43	rs17203132	0.297926	5.96	0.7949	511	1	top1	0.3	1.7e-10	0.7949	0.42669	Spine	1	0.937027
ENSG00000183066.14	22	41998724	41998725	0.247	rs7287886	3.13	rs129857	0.0966	5.73	1.1551	351	351	susie	0.17	3.5e-08	0.7949	0.4267	Frontal.Cortex	1	0.937027
ENSG00000175322.11	18	14132489	14132490	0.306	rs16973754	-2.7	rs8093228	0.14799	5.3	-0.9205	283	283	susie	0.17	1.1e-07	-0.7948	0.4267	Hippocampus	1	0.937027
ENSG00000141569.10	17	75897002	75897003	0.1444	rs820136	-2.85	rs820386	0.068475	-6.85	-0.77731	388	388	susie	0.073	5.8e-11	0.79481	0.42672	Blood	1	0.937027
ENSG00000182177.13	2	236264408	236264409	0.3594	rs7560379	-3.2	rs6431443	0.03636	-4.73	0.4638	391	24	enet	0.12	1.5e-06	0.79458	0.42686	Caudate	1	0.937027
ENSG00000185339.8	22	30607083	30607084	0.264	rs5997579	-3.14	rs713853	0.02799	-4.41	-1.17554	437	20	enet	0.081	5.3e-05	0.7945	0.42691	Cortex	1	0.937027
ENSG00000231769.2	6	46129705	46129706	0.4939	rs4714896	-3.21	rs9395156	0.35065	8.4	-0.83576	501	501	susie	0.37	8e-20	-0.79449	0.426911	Cortex	1	0.937027
ENSG00000183682.7	1	39491645	39491646	0.2613	rs16826012	-2.53	rs2484756	0.01581	3.85	-0.04958	368	368	susie	0.026	0.026	-0.79443	0.426942	Putamen	1	0.937027
ENSG00000116191.17	1	178776681	178776682	0.148	rs12126360	2.86	rs2811314	0.12829	4.29	0.79434	385	1	top1	0.13	0.00015	0.79434	0.42699	Substantia.Nigra	1	0.937027
ENSG00000106771.12	9	109119944	109119945	0.4942	rs7044279	3.26	rs7776	0.154971	5.49	-0.3759	609	30	enet	0.23	1.9e-10	-0.7949	0.427	Cerebellar.Hemisphere	1	0.937027
ENSG00000228638.1	3	48291374	48291375	0.1272	rs17729010	2.62	rs3197223	-0.00571	-3.17	-1.11236	253	253	susie	0.013	0.079	0.79488	0.427	Hypothalamus	1	0.937027
ENSG00000163389.10	3	119468937	119468938	0.5803	rs12107009	2.43	rs17203132	0.36728	7.49	0.79487	512	1	top1	0.37	6.3e-17	0.79487	0.427	Putamen	1	0.937027
ENSG00000272247.1	3	158801863	158801864	0.218	rs4679834	-2.94	rs9822005	0.10908	5.68	0.318862	404	3	lasso	0.16	9e-09	0.7942	0.427057	Nucleus.Accumbens	1	0.937027
ENSG00000273374.1	3	99806057	99806058	0.2907	rs2458456	2.46	rs793458	0.085933	5.55	0.07496	416	416	susie	0.15	2.3e-08	-0.79421	0.42707	Cerebellum	1	0.937027
ENSG00000164749.11	8	75407913	75407914	0.2223	rs16939169	-3.08	rs2941479	0.07982	-4.12	0.7942	413	1	top1	0.08	6.9e-05	-0.7942	0.42708	Nucleus.Accumbens	1	0.937027
ENSG00000141527.16	17	80169991	80169992	0.2501	rs11658698	-3.61	rs2304856	0.030967	4.01	0.16095	470	470	susie	0.059	0.00057	-0.79424	0.4271	Nucleus.Accumbens	1	0.937027
ENSG00000227373.5	1	174160003	174160004	0.162	rs17301853	-3.71	rs12564699	-0.003134	3.29	-1.45823	275	14	enet	0.0081	0.17	-0.7941	0.42715	Spine	1	0.937027
ENSG00000248677.1	5	6707710	6707711	0.4786	rs3797184	3.88	rs12522757	0.04491	-4.29	-0.5172	626	626	susie	0.069	0.00053	-0.793998	0.4272	Cerebellar.Hemisphere	1	0.937027
ENSG00000228782.7	17	47492491	47492492	0.1645	rs9895150	2.64	rs3809863	-0.00106	4.18	-0.75862	357	30	enet	0.021	0.04	-0.7939	0.4272	Frontal.Cortex	1	0.937027
ENSG00000156239.11	21	28885370	28885371	0.174	rs16983765	-2.11	rs9981922	0.03296	-4.27	0.79403	471	1	top1	0.033	0.015	-0.79403	0.4272	Hippocampus	1	0.937027
ENSG00000156239.11	21	28885370	28885371	0.264	rs16983765	-2.11	rs9981922	0.10899	-4.86	0.794	471	1	top1	0.11	3.4e-06	-0.794	0.4272	Nucleus.Accumbens	1	0.937027
ENSG00000156239.11	21	28885370	28885371	0.389	rs16983765	-2.11	rs9981922	0.185	-5.82	0.794	471	1	top1	0.18	1.7e-08	-0.794	0.4272	Putamen	1	0.937027
ENSG00000159063.12	11	78139659	78139660	0.419	rs601551	3.49	rs589472	0.1997	-5.81	-0.20681	342	20	enet	0.23	3.3e-08	0.7939	0.42725	Spine	1	0.937027
ENSG00000235903.7	13	46052805	46052806	0.5455	rs1009299	3.38	rs17600984	0.46046	9.37	-0.69321	517	4	lasso	0.51	6.3e-31	-0.79387	0.4273	Cerebellum	1	0.937027
ENSG00000215190.9	6	57961500	57961501	0.8009	rs7769587	1.91	rs3864247	0.417608	9.13	-0.27869	100	37	enet	0.69	1.1e-47	-0.7937	0.42738	Nucleus.Accumbens	1	0.937027
ENSG00000141569.10	17	75897002	75897003	0.4012	rs820136	-2.85	rs7370	0.24615	6.34	-0.7937	388	1	top1	0.25	5.7e-10	-0.7937	0.4274	ACC	1	0.937027
ENSG00000141569.10	17	75897002	75897003	0.5178	rs820136	-2.85	rs7370	0.396847	8.74	-0.79365	388	1	top1	0.4	2.1e-22	-0.79365	0.4274	Cerebellum	1	0.937027
ENSG00000141569.10	17	75897002	75897003	0.3395	rs820136	-2.85	rs7370	0.23	5.92	-0.7937	388	1	top1	0.23	3.3e-10	-0.79365	0.4274	Hippocampus	1	0.937027
ENSG00000006740.16	17	12789538	12789539	0.2868	rs17650836	-2.71	rs7223372	0.007296	3.47	-0.8749	549	549	susie	0.079	0.00022	-0.7935	0.42749	Cerebellar.Hemisphere	1	0.937027
ENSG00000059573.8	10	95656705	95656706	0.3347	rs1410599	-3.01	rs533383	0.023132	4.03	0.7872	497	15	lasso	0.05	0.0035	0.7935	0.42749	Hippocampus	1	0.937027
ENSG00000133028.10	17	10698374	10698375	0.2167	rs9909153	4.28	rs10521170	0.09365	4.42	0.7935	495	1	top1	0.094	0.00018	0.7935	0.4275	ACC	1	0.937027
ENSG00000133488.14	22	30505710	30505711	0.391	rs5997579	-3.14	rs1124827	0.01254	-3.88	0.0571	435	92	enet	0.063	0.0012	-0.7935	0.4275	Hippocampus	1	0.937027
ENSG00000111364.15	12	123602098	123602099	0.3365	rs4148865	-4.23	rs7971779	0.131113	-6.12	-0.15406	379	15	lasso	0.21	5.4e-11	-0.79355	0.4275	Nucleus.Accumbens	1	0.937027
ENSG00000133028.10	17	10698374	10698375	0.4189	rs9909153	4.28	rs10521170	0.206796	5.35	0.79345	493	1	top1	0.21	2e-07	0.79345	0.4275	Spine	1	0.937027
ENSG00000187824.8	17	10730315	10730316	0.5952	rs9909153	4.28	rs10521170	0.360349	-6.21	0.79345	493	1	top1	0.36	2.5e-11	-0.79345	0.4275	Substantia.Nigra	1	0.937027
ENSG00000109063.14	17	10657308	10657309	0.2678	rs12453187	3.75	rs10521170	0.0866	4.59	0.79345	520	1	top1	0.087	5.3e-05	0.7935	0.42752	Caudate	1	0.937027
ENSG00000170222.11	17	10697593	10697594	0.1955	rs9909153	4.28	rs10521170	0.162	5.39	0.79345	496	1	top1	0.16	2.6e-08	0.7935	0.42752	Caudate	1	0.937027
ENSG00000187824.8	17	10730315	10730316	0.4769	rs9909153	4.28	rs10521170	0.391	-8.38	0.79345	493	1	top1	0.39	2.8e-20	-0.7935	0.42752	Caudate	1	0.937027
ENSG00000170222.11	17	10697593	10697594	0.2503	rs9909153	4.28	rs10521170	0.10922	4.87	0.7935	494	1	top1	0.11	1.4e-05	0.7935	0.42752	Cerebellar.Hemisphere	1	0.937027
ENSG00000264176.1	17	10716510	10716511	0.3185	rs9909153	4.28	rs10521170	0.191808	-5.53	0.7935	494	1	top1	0.19	5.8e-09	-0.7935	0.42752	Cerebellar.Hemisphere	1	0.937027
ENSG00000113643.8	5	168486444	168486445	0.3153	rs2337135	-3.75	rs244903	0.12	5.48	-0.8071	605	13	enet	0.14	1.1e-07	-0.7934	0.427544	Cerebellum	1	0.937027
ENSG00000100906.10	14	35404745	35404746	0.1604	rs17538262	2.41	rs1741177	-0.00504	-3.55	1.4789	339	45	enet	0.024	0.019	-0.7934	0.427558	Cerebellum	1	0.937027
ENSG00000216937.13	10	32446139	32446140	0.3639	rs950132	-2.38	rs3004208	0.10987	6.08	-0.1032	318	318	susie	0.25	2.1e-13	-0.7933	0.427593	Cerebellum	1	0.937027
ENSG00000183172.8	22	42079690	42079691	0.282	rs7287886	3.1	rs133380	0.241616	-5.13	0.7931	339	1	top1	0.24	1.2e-07	-0.793	0.4277	Substantia.Nigra	1	0.937027
ENSG00000177614.10	1	230426370	230426371	0.5608	rs11122510	2.83	rs901669	0.252993	-7.21	0.43103	665	23	enet	0.29	8.3e-16	-0.79305	0.427746	Cerebellum	1	0.937027
ENSG00000260273.1	6	109382794	109382795	0.189	rs9487008	2.36	rs13437492	0.000763	3.81	0.96774	384	15	enet	0.05	0.0028	0.79305	0.427749	Frontal.Cortex	1	0.937027
ENSG00000049860.13	5	74640022	74640023	0.1969	rs11749103	-2.64	rs1039320	0.109	8.06	0.56098	538	538	susie	0.17	4.2e-25	0.79284	0.42787	Blood	1	0.937027
ENSG00000115234.10	2	27370495	27370496	0.1627	rs11691585	2.45	rs1049817	0.023362	3.23	-0.7927	299	1	top1	0.023	0.053	-0.792728	0.4279	Amygdala	1	0.937027
ENSG00000081277.12	1	201283451	201283452	0.2629	rs12029703	3.04	rs1772847	-0.002959	-3.56	0.6684	657	657	susie	-0.0011	0.36	-0.79278	0.427907	Putamen	1	0.937027
ENSG00000013523.9	14	76826245	76826246	0.1148	rs7160216	3.42	rs4903482	0.052443	5.73	-0.04	563	28	enet	0.055	1.3e-08	-0.79275	0.428	Blood	1	0.937027
ENSG00000243554.1	7	97972253	97972254	0.2422	rs1180774	-4.27	rs11982005	0.121567	-8.31	-0.67808	340	10	enet	0.15	2e-21	0.79319	0.428	Blood	1	0.937027
ENSG00000083807.9	19	58512064	58512065	0.2093	rs2547354	-2.19	rs9304814	0.07214	5.15	0.84334	258	3	lasso	0.13	1.9e-07	0.793152	0.428	Cerebellum	1	0.937027
ENSG00000096872.15	9	26956372	26956373	0.5032	rs12554799	2.69	rs12684983	0.168701	5.15	0.7925	622	1	top1	0.17	5.5e-08	0.7925	0.428	Cerebellar.Hemisphere	1	0.937027
ENSG00000164627.17	6	39725404	39725405	0.4146	rs847786	2.48	rs2281686	0.077973	4.68	-0.9469	526	9	lasso	0.15	7.1e-07	-0.79257	0.428026	Hippocampus	1	0.937027
ENSG00000280302.1	18	12279426	12279427	0.138	rs2096847	2.9	rs4073975	0.05911	4.55	0.0707	428	25	enet	0.072	0.00022	-0.7925	0.4281	Caudate	1	0.937027
ENSG00000203705.10	1	212791827	212791828	0.2638	rs12038225	-2.84	rs6702101	0.194545	-6.25	-1	415	415	susie	0.2	1.2e-10	0.79244	0.428103	Cerebellum	1	0.937027
ENSG00000068976.13	11	64760296	64760297	0.1701	rs477895	4.09	rs569602	0.103824	-5.47	0.928708	346	346	susie	0.13	2.1e-07	-0.7924	0.42812	Cortex	1	0.937027
ENSG00000231769.2	6	46129705	46129706	0.3695	rs4714896	-3.21	rs9395156	0.286016	7.57	-0.83507	502	8	lasso	0.29	1.8e-15	-0.7924	0.42815	Nucleus.Accumbens	1	0.937027
ENSG00000262165.2	17	4807012	4807013	0.36	rs2306270	2.51	rs11654690	0.21821	-5.9	0.96754	435	5	lasso	0.27	2.1e-12	-0.7923	0.4282	Frontal.Cortex	1	0.937027
ENSG00000177311.11	3	141324212	141324213	0.1843	rs925861	2.76	rs13095453	0.006062	4.7	-0.76271	405	29	enet	0.048	0.0014	-0.79221	0.42824	Cerebellum	1	0.937027
ENSG00000138696.10	4	94757967	94757968	0.1478	rs9307150	2.59	rs1970801	0.028852	-3.9	0.7922	418	1	top1	0.029	0.012	-0.79218	0.428256	Cortex	1	0.937027
ENSG00000166965.12	15	90955795	90955796	0.7467	rs7166063	-3.51	rs3826033	0.515673	9.29	0.8653	475	8	lasso	0.53	1.6e-27	0.79196	0.428385	Cerebellar.Hemisphere	1	0.937027
ENSG00000249816.6	8	124848736	124848737	0.437	rs6470239	-3.59	rs2590666	0.09255	-4.57	1	496	38	enet	0.2	2.5e-07	-0.792	0.4284	Spine	1	0.937027
ENSG00000154274.14	4	37453940	37453941	0.2512	rs6837863	3.57	rs1552019	0.206	-6.45	-0.7918	640	1	top1	0.21	3.5e-11	0.7918	0.428466	Cerebellum	1	0.937027
ENSG00000134744.13	1	52553486	52553487	0.3213	rs11205987	-2.52	rs17364517	0.202	6.85	-0.91406	259	259	susie	0.24	8.3e-13	-0.79163	0.42858	Cortex	1	0.937027
ENSG00000245937.7	5	128083171	128083172	0.4418	rs989548	3.6	rs3749748	0.022646	-4.58	-0.7803	379	18	enet	0.21	3.5e-11	0.79156	0.42862	Cortex	1	0.937027
ENSG00000224043.7	2	134877642	134877643	0.0261	rs636975	2.57	rs6430547	0.000892	3.84	1.09949	374	374	susie	0.0064	0.032	0.79154	0.42863	Blood	1	0.937027
ENSG00000116771.5	1	15585109	15585110	0.2435	rs10927697	2.67	rs4646093	0.176474	5.68	0.79153	497	6	lasso	0.18	5.4e-09	0.79153	0.428636	Caudate	1	0.937027
ENSG00000156711.16	6	36127808	36127809	0.6952	rs9462164	3.03	rs3752525	0.491097	9.72	0.82143	370	53	enet	0.56	3.9e-35	0.79143	0.428692	Cerebellum	1	0.937027
ENSG00000242616.3	9	111661334	111661335	0.3618	rs7860334	-2.7	rs7045665	0.263128	6.63	-0.5996	492	15	enet	0.32	5.8e-13	-0.79118	0.4288	ACC	1	0.937027
ENSG00000167220.11	18	47150519	47150520	0.1068	rs328133	-3.71	rs2117373	0.09453	7.45	-0.791	469	1	top1	0.095	6.7e-14	-0.791	0.4289	Blood	1	0.937027
ENSG00000280254.1	17	4787056	4787057	0.2122	rs2306270	2.49	rs16942572	0.00845	-3.81	-1.09091	433	7	lasso	0.084	0.00014	0.7911	0.4289	Frontal.Cortex	1	0.937027
ENSG00000251320.1	5	147887111	147887112	0.3431	rs17704764	-3.62	rs7704889	0.298	7.63	0.9217	414	3	lasso	0.31	7.9e-17	0.7909	0.428976	Cerebellum	1	0.937027
ENSG00000031691.6	6	49463377	49463378	0.353	rs780444	2.66	rs7774688	0.141102	5.93	-0.57364	347	347	susie	0.22	4.9e-11	-0.7909	0.42898	Caudate	1	0.937027
ENSG00000267723.1	19	14293204	14293205	0.2009	rs7507168	3.11	rs579003	0.130375	-4.85	0.71867	324	324	susie	0.13	4.5e-07	-0.79111	0.429	Caudate	1	0.937027
ENSG00000240057.5	3	113019531	113019532	0.4293	rs12490614	-2.58	rs2700201	0.297	-7.06	-0.84569	464	6	lasso	0.3	9.9e-14	0.7911	0.429	Hypothalamus	1	0.937027
ENSG00000267272.5	1	87129764	87129765	0.2533	rs7551430	3.67	rs1201783	0.052581	-4.7	-0.4398	414	44	enet	0.084	4.3e-05	-0.79084	0.42904	Nucleus.Accumbens	1	0.937027
ENSG00000281100.1	3	36825157	36825158	0.3586	rs6550428	2.52	rs11714248	0.092496	-5.29	1.10526	403	58	enet	0.2	7.6e-11	-0.79078	0.42907	Cerebellum	1	0.937027
ENSG00000021488.12	19	32869765	32869766	0.5116	rs7256857	2.84	rs17272267	0.334817	-7.88	-1.48529	420	10	lasso	0.45	1.4e-25	0.79067	0.429137	Cortex	1	0.937027
ENSG00000204128.5	2	231037489	231037490	0.1934	rs12992677	3.6	rs4302207	0.007583	3.2	-0.1984	440	440	susie	0.041	0.0064	0.7906	0.429178	Hypothalamus	1	0.937027
ENSG00000164167.10	4	146175684	146175685	0.1583	rs1472866	3.19	rs3815967	0.103	4.68	0.7833	370	370	susie	0.11	6.4e-06	0.7906	0.42919	Caudate	1	0.937027
ENSG00000117245.12	1	20718016	20718017	0.318	rs7532667	3.95	rs666371	0.186	-5.63	0.583333	442	442	susie	0.19	1.2e-08	-0.7905	0.4292	Hippocampus	1	0.937027
ENSG00000175322.11	18	14132489	14132490	0.285	rs16973754	-2.7	rs11659850	0.19463	5.5	-0.7904	283	1	top1	0.19	5.1e-08	-0.7904	0.42929	ACC	1	0.937027
ENSG00000175322.11	18	14132489	14132490	0.344	rs16973754	-2.7	rs11659850	0.227887	6.08	-0.79041	283	1	top1	0.23	2.6e-10	-0.7904	0.42929	Putamen	1	0.937027
ENSG00000175322.11	18	14132489	14132490	0.352	rs16973754	-2.7	rs11659850	0.20753	6.19	-0.7904	283	1	top1	0.21	2e-10	-0.7904	0.4293	Caudate	1	0.937027
ENSG00000175322.11	18	14132489	14132490	0.5013	rs16973754	-2.7	rs11659850	0.37892	8.48	-0.7904	283	1	top1	0.38	3.3e-21	-0.7904	0.4293	Cerebellum	1	0.937027
ENSG00000175115.11	11	66070453	66070454	0.2331	rs7925108	-3.28	rs2452681	0.043805	-4.22	-0.7805	362	14	enet	0.067	0.00063	0.7903	0.4293	Hypothalamus	1	0.937027
ENSG00000251568.1	5	5376835	5376836	0.2236	rs17713940	3.08	rs6894118	0.0241	-3.65	-0.7902	667	1	top1	0.024	0.019	0.7902	0.429385	Cerebellum	1	0.937027
ENSG00000103404.14	16	23149269	23149270	0.1705	rs6497609	-3.62	rs16975343	0.003601	-3.42	-0.375	470	470	susie	0.022	0.029	0.7902	0.4294	Caudate	1	0.937027
ENSG00000204252.13	6	33009611	33009612	0.278	rs2856997	2.9	rs2744507	0.142308	5.35	-0.7901	293	1	top1	0.14	9.9e-08	-0.7901	0.42946	Nucleus.Accumbens	1	0.937027
ENSG00000196072.11	10	100286711	100286712	0.503	rs11595238	-3.21	rs7912400	0.40019	-6.38	-0.8855	408	408	susie	0.4	9e-13	0.79	0.42954	Substantia.Nigra	1	0.937027
ENSG00000214401.4	17	46193575	46193576	0.4172	rs16940686	-1.19	rs17689471	0.50509	8.3	0.7879	28	28	susie	0.51	2.4e-22	0.7898	0.4296	ACC	1	0.937027
ENSG00000226578.1	10	37784130	37784131	0.27	rs10764137	3.2	rs17575387	0.200412	-5.26	0.7551	295	295	susie	0.21	1.1e-07	-0.7898	0.42967	Spine	1	0.937027
ENSG00000158747.13	1	19640553	19640554	0.3688	rs1738026	3.45	rs2745217	0.226057	6.36	0.78971	529	1	top1	0.23	2.6e-11	0.78971	0.429695	Caudate	1	0.937027
ENSG00000180096.11	16	30395990	30395991	0.1213	rs35089016	1.75	rs35480350	0.0929	-4.59	-0.7897	200	1	top1	0.093	0.00019	0.78967	0.42972	ACC	1	0.937027
ENSG00000266441.1	18	6729167	6729168	0.339	rs17718398	-2.98	rs6506431	0.25938	-5.9	0.7895	600	1	top1	0.26	2e-09	-0.7895	0.4298	Amygdala	1	0.937027
ENSG00000152527.13	2	43637272	43637273	0.5705	rs4953030	3.71	rs17414174	0.20965	-6.7	0.23188	474	8	lasso	0.25	4.1e-13	-0.78953	0.4298	Cortex	1	0.937027
ENSG00000214401.4	17	46193575	46193576	0.4172	rs16940686	-1.19	rs16940665	0.384854	6.8	0.78788	28	28	susie	0.39	4.9e-14	0.7896	0.4298	Spine	1	0.937027
ENSG00000180336.17	17	44656403	44656404	0.2301	rs3859268	-2.79	rs12450654	0.198839	6.73	0.85714	404	26	enet	0.22	4.5e-12	0.78952	0.42981	Cerebellum	1	0.937027
ENSG00000141314.12	17	32266175	32266176	0.2253	rs2028067	2.46	rs4794915	0.155	5.29	-0.78947	271	1	top1	0.16	5.3e-08	-0.7895	0.42984	Caudate	1	0.937027
ENSG00000144231.10	2	127858156	127858157	0.2985	rs17262062	-2.73	rs17600636	0.277181	-6.56	-0.7895	368	1	top1	0.28	1.7e-12	0.7895	0.42984	Putamen	1	0.937027
ENSG00000144231.10	2	127858156	127858157	0.325	rs17262062	-2.73	rs17600636	0.16322	-4.94	-0.7895	363	1	top1	0.16	4.5e-06	0.78947	0.42984	Spine	1	0.937027
ENSG00000175322.11	18	14132489	14132490	0.414	rs16973754	-2.7	rs11080713	0.27968	6.25	0.3438	281	281	susie	0.32	3.8e-11	-0.7894	0.4299	Spine	1	0.937027
ENSG00000239650.4	6	57930290	57930291	0.3625	rs7769587	1.91	rs3864247	0.14615	-5.7	-0.27869	99	99	susie	0.15	3e-08	0.78935	0.429909	Cortex	1	0.937027
ENSG00000178301.3	11	77589390	77589391	0.1765	rs601551	3.49	rs4509797	0.069852	4.35	1.3125	364	364	susie	0.08	0.0001	0.78934	0.42991	Caudate	1	0.937027
ENSG00000214293.8	7	77696264	77696265	0.4884	rs1017036	-2.74	rs10237942	0.398	-7.39	1.0164	508	10	lasso	0.4	9.1e-17	-0.78922	0.429984	ACC	1	0.937027
ENSG00000027847.13	5	177600099	177600100	0.1968	rs28362591	2.55	rs13175194	0.11951	4.47	-0.7892	240	1	top1	0.12	5.5e-06	-0.789213	0.42999	Cerebellar.Hemisphere	1	0.937027
ENSG00000027847.13	5	177600099	177600100	0.132	rs28362591	2.55	rs13175194	0.082416	4.17	-0.7892	240	1	top1	0.082	5.3e-05	-0.7892	0.42999	Nucleus.Accumbens	1	0.937027
ENSG00000130803.14	19	9140379	9140380	0.26	rs36243	-2.55	rs17002039	0.03354	3.68	0.700962	419	419	susie	0.056	0.0016	0.78869	0.43	Cerebellar.Hemisphere	1	0.937027
ENSG00000247775.2	4	89836407	89836408	0.1557	rs2116123	-2.27	rs7693616	0.02616	-4.05	-0.4027	379	31	enet	0.075	0.00031	0.78986	0.43	Frontal.Cortex	1	0.937027
ENSG00000239335.4	12	66130768	66130769	0.7237	rs4130827	3.28	rs2870782	0.561266	-10.28	0.665	479	479	susie	0.6	4.8e-39	-0.789154	0.430022	Cerebellum	1	0.937027
ENSG00000174695.9	5	83077862	83077863	0.1315	rs12522257	3	rs10514246	0.12995	-4.97	1.0536	407	3	lasso	0.14	1.2e-06	-0.7891	0.43007	Frontal.Cortex	1	0.937027
ENSG00000164338.9	5	73565686	73565687	0.295	rs10064416	3.77	rs819591	0.101	-5.23	0.3528	536	536	susie	0.12	5e-07	0.789	0.430135	Cerebellum	1	0.937027
ENSG00000125734.15	19	6737602	6737603	0.4945	rs2546133	-3.52	rs3810223	0.435805	-8.23	-0.766667	469	469	susie	0.44	5.1e-21	0.7889	0.43015	Putamen	1	0.937027
ENSG00000267108.1	18	12432896	12432897	0.5372	rs2096847	2.9	rs919	0.37274	8.61	-0.8	408	8	lasso	0.39	5.5e-22	-0.7888	0.4302	Cerebellum	1	0.937027
ENSG00000119682.16	14	74713114	74713115	0.1785	rs4544177	-3.12	rs12323528	0.0981	4.77	-0.8235	341	341	susie	0.11	4.9e-06	-0.78892	0.4302	Nucleus.Accumbens	1	0.937027
ENSG00000162522.10	1	32741884	32741885	0.1622	rs12760548	-2.22	rs1534893	-0.007922	-3.02	0.41474	237	237	susie	0.022	0.058	-0.78881	0.43023	Amygdala	1	0.937027
ENSG00000204650.14	17	45620327	45620328	0.4667	rs11657325	1.69	rs8072451	0.53051	8.01	0.8333	89	89	susie	0.54	2e-21	0.78879	0.43024	Amygdala	1	0.937027
ENSG00000136813.14	9	111484744	111484745	0.1486	rs7860334	-2.7	rs1547308	-0.005519	3.47	0.7222	497	497	susie	0.019	0.036	-0.7887	0.430295	Cortex	1	0.937027
ENSG00000160194.17	21	42879643	42879644	0.501	rs7280890	-3.11	rs13052802	0.16448	5.18	0.78873	521	1	top1	0.16	1.6e-07	0.78873	0.4303	Hippocampus	1	0.937027
ENSG00000280022.1	17	45592620	45592621	0.2289	rs9908330	-1.71	rs17689471	0.38007	14.69	0.78788	111	12	lasso	0.38	7.4e-61	0.78865	0.43032	Blood	1	0.937027
ENSG00000259969.1	14	57994524	57994525	0.2367	rs1955629	2.78	rs10134112	0.111069	-4.83	-0.78859	433	1	top1	0.11	4.7e-06	0.78859	0.43035	Caudate	1	0.937027
ENSG00000116771.5	1	15585109	15585110	0.2432	rs10927697	2.67	rs6685648	0.138896	5.55	0.78852	496	1	top1	0.14	1.4e-07	0.78852	0.430394	Nucleus.Accumbens	1	0.937027
ENSG00000116406.18	1	184754912	184754913	0.2256	rs10911583	2.79	rs234651	0.0643	-5.46	0.82456	424	424	susie	0.13	4.4e-07	-0.78848	0.43042	Cortex	1	0.937027
ENSG00000112319.17	6	133240597	133240598	0.279	rs159415	-2.53	rs7767651	0.044536	4.62	-0.95623	452	38	enet	0.12	4.9e-06	-0.78842	0.43045	Putamen	1	0.937027
ENSG00000183682.7	1	39491645	39491646	0.0663	rs16826012	-2.53	rs4660762	0.0125	-4.67	-1.0159	369	369	susie	0.018	0.00081	0.78839	0.430469	Blood	1	0.937027
ENSG00000214946.14	17	15732246	15732247	0.49	rs9897073	6.67	rs11650318	0.10201	5.18	1.1605	340	12	enet	0.17	1.8e-06	0.78839	0.43047	Amygdala	1	0.937027
ENSG00000106631.8	7	44141331	44141332	0.1382	rs12702070	2.5	rs2908277	0.033787	4.37	-0.39417	353	5	lasso	0.081	6.3e-05	-0.78836	0.43049	Nucleus.Accumbens	1	0.937027
ENSG00000112031.15	6	153002684	153002685	0.6971	rs968539	-2.18	rs502415	0.4653	9.5	1.10709	541	11	enet	0.5	7e-29	0.78833	0.430502	Cortex	1	0.937027
ENSG00000214425.7	17	45550334	45550335	0.6456	rs9908330	-1.7	rs1876829	0.626	-10.46	0.77273	135	135	susie	0.63	4.9e-39	-0.7883	0.43054	Caudate	1	0.937027
ENSG00000104228.12	8	27311318	27311319	0.1101	rs4732682	3.68	rs2322602	0.0839	-7.72	0.8421	625	625	susie	0.092	1.5e-13	-0.78811	0.4306	Blood	1	0.937027
ENSG00000225171.2	1	166868747	166868748	0.2877	rs267741	-2.91	rs6691431	0.235924	6.83	-0.71544	580	4	lasso	0.24	2e-12	-0.78808	0.430652	Nucleus.Accumbens	1	0.937027
ENSG00000273238.1	4	574411	574412	0.188	rs7661376	-3.78	rs13435282	-0.00553	3.5	-1.2276	357	35	enet	0.032	0.0091	-0.788	0.4307	Nucleus.Accumbens	1	0.937027
ENSG00000231982.1	3	186826548	186826549	0.2821	rs6444125	-2.95	rs6777345	-0.00119	3.12	-0.846	559	559	susie	0.027	0.018	-0.788	0.430708	Caudate	1	0.937027
ENSG00000186868.15	17	45894381	45894382	0.0728	rs16940686	-1.19	rs1876829	0.0204	-3.79	0.77273	31	31	susie	0.039	0.0037	-0.78797	0.43071	Cerebellum	1	0.937027
ENSG00000214401.4	17	46193575	46193576	0.3638	rs16940686	-1.19	rs17689471	0.549825	9.32	0.7879	29	29	susie	0.55	6.2e-29	0.788	0.43071	Cerebellar.Hemisphere	1	0.937027
ENSG00000164308.16	5	96875938	96875939	0.724	rs2242385	3.71	rs2762	0.591556	10.56	0.6786	502	21	enet	0.61	1.9e-38	0.7879	0.43075	Nucleus.Accumbens	1	0.937027
ENSG00000264070.1	17	45585870	45585871	0.438	rs9908330	-1.71	rs17689471	0.356836	7.61	0.7879	117	1	top1	0.36	1.1e-16	0.7879	0.430768	Hypothalamus	1	0.937027
ENSG00000280022.1	17	45592620	45592621	0.1057	rs9908330	-1.71	rs17689471	0.09347	-4.27	0.7879	112	1	top1	0.093	6.1e-05	-0.7879	0.430768	Hypothalamus	1	0.937027
ENSG00000214401.4	17	46193575	46193576	0.4591	rs16940686	-1.19	rs17689471	0.618834	18.58	0.78788	29	1	top1	0.62	9.2e-119	0.78788	0.43077	Blood	1	0.937027
ENSG00000264070.1	17	45585870	45585871	0.3695	rs9908330	-1.71	rs17689471	0.403	8.4	0.78788	117	1	top1	0.4	5.3e-21	0.7879	0.43077	Caudate	1	0.937027
ENSG00000236234.1	17	45452843	45452844	0.1459	rs8072289	1.81	rs17689471	0.135183	-5.37	0.78788	178	1	top1	0.14	1.3e-07	-0.78788	0.43077	Cerebellum	1	0.937027
ENSG00000266918.1	17	45531576	45531577	0.206	rs11657325	1.69	rs17689471	0.162141	5.66	0.78788	142	1	top1	0.16	6.1e-09	0.78788	0.43077	Cerebellum	1	0.937027
ENSG00000263503.1	17	45602339	45602340	0.4192	rs11657325	1.69	rs17689471	0.461451	9.32	0.78788	108	1	top1	0.46	5.2e-27	0.78788	0.43077	Cerebellum	1	0.937027
ENSG00000264589.2	17	45895629	45895630	0.0825	rs16940686	-1.19	rs17689471	0.038946	-3.18	0.78788	31	1	top1	0.039	0.0038	-0.78788	0.43077	Cerebellum	1	0.937027
ENSG00000261575.2	17	46267036	46267037	0.39	rs17692129	-3.19	rs17689471	0.567379	10.33	0.78788	66	1	top1	0.57	6.7e-36	0.78788	0.43077	Cerebellum	1	0.937027
ENSG00000214425.7	17	45550334	45550335	0.6853	rs4523963	-1.77	rs17689471	0.605444	-10.53	0.7879	136	1	top1	0.61	1.3e-38	-0.78788	0.43077	Cortex	1	0.937027
ENSG00000264070.1	17	45585870	45585871	0.4093	rs11657325	1.69	rs17689471	0.45556	9.14	0.7879	118	1	top1	0.46	6.7e-26	0.78788	0.43077	Cortex	1	0.937027
ENSG00000263503.1	17	45602339	45602340	0.4338	rs4523963	-1.71	rs17689471	0.493301	9.5	0.7879	110	1	top1	0.49	9.7e-29	0.78788	0.43077	Cortex	1	0.937027
ENSG00000204650.14	17	45620327	45620328	0.3278	rs11657325	1.69	rs17689471	0.422407	8.86	0.7879	92	1	top1	0.42	1.5e-23	0.78788	0.43077	Cortex	1	0.937027
ENSG00000214401.4	17	46193575	46193576	0.4531	rs16940686	-1.19	rs17689471	0.575313	10.28	0.7879	29	1	top1	0.58	1e-35	0.78788	0.43077	Cortex	1	0.937027
ENSG00000261575.2	17	46267036	46267037	0.307	rs17692129	-3.19	rs17689471	0.33456	7.88	0.7879	66	1	top1	0.33	6e-18	0.78788	0.43077	Cortex	1	0.937027
ENSG00000263503.1	17	45602339	45602340	0.4612	rs11657325	1.69	rs17689471	0.421662	8.11	0.78788	105	1	top1	0.42	6.6e-20	0.7879	0.43077	Putamen	1	0.937027
ENSG00000264070.1	17	45585870	45585871	0.3791	rs9908330	-1.71	rs17689471	0.525136	17.17	0.78788	116	9	lasso	0.53	8.2e-93	0.78785	0.43078	Blood	1	0.937027
ENSG00000263503.1	17	45602339	45602340	0.3945	rs11657325	1.69	rs17689471	0.594064	18.34	0.78788	108	9	lasso	0.6	1.5e-113	0.78785	0.43078	Blood	1	0.937027
ENSG00000264070.1	17	45585870	45585871	0.3084	rs9908330	-1.71	rs17689471	0.38515	7.33	0.7879	117	1	top1	0.39	6e-16	0.7879	0.4308	ACC	1	0.937027
ENSG00000141084.10	16	67806651	67806652	0.0966	rs7190307	2.35	rs11860071	0.032364	-3.22	-0.7879	215	1	top1	0.032	0.028	0.7879	0.4308	Amygdala	1	0.937027
ENSG00000264070.1	17	45585870	45585871	0.3515	rs9908330	-1.71	rs17689471	0.35662	7.58	0.78788	117	1	top1	0.36	9.2e-17	0.7879	0.4308	Frontal.Cortex	1	0.937027
ENSG00000214401.4	17	46193575	46193576	0.4116	rs16940686	-1.19	rs17689471	0.51252	9	0.78788	29	1	top1	0.51	3.5e-26	0.7879	0.4308	Frontal.Cortex	1	0.937027
ENSG00000264589.2	17	45895629	45895630	0.0645	rs16940686	-1.19	rs17689471	0.063	-4.23	0.7879	31	1	top1	0.063	0.0011	-0.78788	0.4308	Hippocampus	1	0.937027
ENSG00000214401.4	17	46193575	46193576	0.3923	rs16940686	-1.19	rs17689471	0.535	8.99	0.7879	29	1	top1	0.54	1.2e-26	0.78788	0.4308	Hippocampus	1	0.937027
ENSG00000261575.2	17	46267036	46267037	0.1445	rs17692129	-3.19	rs17689471	0.127	4.64	0.7879	65	1	top1	0.13	4.6e-06	0.78788	0.4308	Hippocampus	1	0.937027
ENSG00000263503.1	17	45602339	45602340	0.3755	rs11657325	1.69	rs17689471	0.447088	9.14	0.78788	107	12	lasso	0.46	7e-26	0.78779	0.4308	Nucleus.Accumbens	1	0.937027
ENSG00000214425.7	17	45550334	45550335	0.6643	rs4523963	-1.77	rs17689471	0.554243	-7.49	0.78788	137	1	top1	0.55	4.1e-19	-0.78788	0.4308	Substantia.Nigra	1	0.937027
ENSG00000204650.14	17	45620327	45620328	0.5256	rs11657325	1.69	rs17689471	0.498392	7.09	0.78788	92	1	top1	0.5	1.4e-16	0.78788	0.4308	Substantia.Nigra	1	0.937027
ENSG00000278311.4	17	36544887	36544888	0.168	rs7218876	2.96	rs9906189	0.0611	-4.38	-0.7878	333	1	top1	0.061	0.00063	0.7878	0.43081	Caudate	1	0.937027
ENSG00000278311.4	17	36544887	36544888	0.159	rs7218876	2.98	rs9906189	0.074787	-4.11	-0.7878	333	1	top1	0.075	0.00037	0.7878	0.43081	Putamen	1	0.937027
ENSG00000257497.2	12	75489819	75489820	0.3666	rs7304239	-3.22	rs4394867	0.19394	-6.61	0.62205	505	46	enet	0.26	5e-13	-0.7878	0.43082	Caudate	1	0.937027
ENSG00000185294.6	17	45844834	45844835	0.2511	rs16940686	-1.19	rs17689471	0.331915	7.38	0.7879	31	12	lasso	0.35	3.2e-16	0.7878	0.43083	Cerebellar.Hemisphere	1	0.937027
ENSG00000021488.12	19	32869765	32869766	0.554	rs7256857	2.87	rs17272267	0.334363	-6.58	-1.48529	414	414	susie	0.43	1.7e-15	0.7878	0.430832	Spine	1	0.937027
ENSG00000179818.13	2	70103219	70103220	0.1251	rs4852569	-2.55	rs4852428	0.140875	-9.01	-0.78768	376	1	top1	0.14	2.5e-20	0.78768	0.43088	Blood	1	0.937027
ENSG00000264070.1	17	45585870	45585871	0.4258	rs11657325	1.69	rs17689471	0.334427	5.9	0.78788	119	11	lasso	0.34	1.4e-10	0.78772	0.4309	Substantia.Nigra	1	0.937027
ENSG00000250490.1	5	6339883	6339884	0.4774	rs3797184	3.83	rs271399	0.241291	6.78	0.688	629	629	susie	0.24	7.5e-13	0.78764	0.43091	Cortex	1	0.937027
ENSG00000185897.6	19	35358459	35358460	0.0785	rs1673012	-3.29	rs4806152	0.016876	4.5	-0.0909	481	43	enet	0.024	0.00013	0.788	0.430939	Blood	1	0.937027
ENSG00000249684.5	5	177951412	177951413	0.3596	rs2913869	-2.71	rs4958955	0.0299	5.53	0.2661	343	23	enet	0.25	2.6e-13	0.7875	0.430961	Cerebellum	1	0.937027
ENSG00000179869.14	7	48171457	48171458	0.0555	rs10249357	-3.16	rs7795227	0.040696	4.98	0.7875	526	1	top1	0.041	9.3e-07	0.7875	0.431	Blood	1	0.937027
ENSG00000237254.2	7	142813398	142813399	0.3725	rs34687921	-3.08	rs4281045	0.322835	-13.51	0.59334	360	360	susie	0.35	1.2e-53	-0.78781	0.431	Blood	1	0.937027
ENSG00000152404.15	11	107457843	107457844	0.12	rs510366	-2.18	rs12363600	0.026309	-4.35	-0.80597	469	469	susie	0.044	0.0046	0.7868	0.431	Cerebellar.Hemisphere	1	0.937027
ENSG00000132026.13	19	12835427	12835428	0.168	rs4926252	-2.99	rs8012	0.142364	-5.11	0.787002	320	1	top1	0.14	6.6e-07	-0.787	0.431	Cerebellar.Hemisphere	1	0.937027
ENSG00000233760.1	7	26551821	26551822	0.2093	rs17154235	-3.2	rs757808	0.002601	4.51	-1.66102	455	28	enet	0.026	0.026	-0.7868	0.431	Hypothalamus	1	0.937027
ENSG00000251639.2	4	1101557	1101558	0.307	rs6599389	-4.07	rs6817989	0.208267	6.58	0.6907	384	384	susie	0.23	6.5e-12	0.7875	0.431	Nucleus.Accumbens	1	0.937027
ENSG00000265566.2	11	57528364	57528365	0.3103	rs11606597	-2.26	rs2649662	0.20095	6.26	-0.8788	379	379	susie	0.23	1.3e-10	-0.78744	0.431025	Frontal.Cortex	1	0.937027
ENSG00000264538.6	17	30709298	30709299	0.552	rs4583306	2.85	rs11652631	0.33062	-7.23	0.574	279	22	enet	0.38	7e-16	-0.7873	0.4311	ACC	1	0.937027
ENSG00000135144.7	12	113056708	113056709	0.2554	rs16934262	2.55	rs1293758	0.016137	-3.84	-0.6564	433	8	lasso	0.024	0.03	0.7874	0.4311	Cerebellar.Hemisphere	1	0.937027
ENSG00000196335.12	7	23710166	23710167	0.3934	rs17288003	3.76	rs4722245	0.21128	6.33	0.64286	441	441	susie	0.24	5e-11	0.78715	0.431193	Putamen	1	0.937027
ENSG00000184497.12	13	113759239	113759240	0.313	rs2257612	3.29	rs7400029	0.14586	-4.89	-0.78721	373	1	top1	0.15	4.8e-07	0.7872	0.4312	Frontal.Cortex	1	0.937027
ENSG00000111554.14	12	68332380	68332381	0.3079	rs17813101	-2.85	rs11177155	0.004048	3.69	0.67073	528	44	enet	0.07	0.00026	-0.787	0.43129	Caudate	1	0.937027
ENSG00000016402.13	6	137045179	137045180	0.321	rs11963487	3.17	rs9376243	0.215592	-6.17	0.78689	463	463	susie	0.22	7.9e-11	-0.7869	0.43134	Caudate	1	0.937027
ENSG00000147592.8	8	70669173	70669174	0.0987	rs7824495	3.67	rs268624	0.031125	-3.68	-0.5172	309	309	susie	0.033	0.013	-0.7868	0.4314	Frontal.Cortex	1	0.937027
ENSG00000278662.4	15	82349474	82349475	0.7475	rs12438371	-2.89	rs4778672	0.44946	-9.55	-0.09375	322	27	enet	0.57	2.5e-36	-0.7867	0.431476	Cerebellum	1	0.937027
ENSG00000214401.4	17	46193575	46193576	0.364	rs16940686	-1.19	rs17689471	0.433514	8.39	0.7879	29	29	susie	0.44	1.5e-21	0.7866	0.431515	Hypothalamus	1	0.937027
ENSG00000214401.4	17	46193575	46193576	0.5625	rs16940686	-1.19	rs17689471	0.529694	9.14	0.78788	28	28	susie	0.55	6.6e-28	0.7865	0.43157	Putamen	1	0.937027
ENSG00000214401.4	17	46193575	46193576	0.4305	rs16940686	-1.19	rs17689471	0.506	9.44	0.78788	28	28	susie	0.51	2.3e-28	0.7864	0.43163	Caudate	1	0.937027
ENSG00000133313.14	18	74495815	74495816	0.4146	rs9953007	-3.66	rs2114230	0.236828	7.06	-0.76739	547	9	lasso	0.25	3e-13	-0.7864	0.43165	Nucleus.Accumbens	1	0.937027
ENSG00000196072.11	10	100286711	100286712	0.5447	rs11595238	-3.21	rs2305386	0.307081	-7.01	-0.78626	408	1	top1	0.31	3.7e-14	0.78626	0.43172	Hypothalamus	1	0.937027
ENSG00000196072.11	10	100286711	100286712	0.3157	rs11595238	-3.21	rs2305386	0.20116	-6.48	-0.7863	408	1	top1	0.2	1.5e-10	0.7863	0.43172	Nucleus.Accumbens	1	0.937027
ENSG00000125734.15	19	6737602	6737603	0.6253	rs10426094	3.51	rs3810223	0.459	-8.52	-0.76667	467	467	susie	0.46	7.6e-23	0.7863	0.431721	Frontal.Cortex	1	0.937027
ENSG00000158286.12	1	6206175	6206176	0.1902	rs2843494	-3.04	rs4908874	0.045685	-4.01	-0.78607	443	1	top1	0.046	0.0041	0.78607	0.431827	Cerebellar.Hemisphere	1	0.937027
ENSG00000130770.17	1	28236108	28236109	0.351	rs4654362	3.89	rs2938867	0.304533	-7.88	0.97633	254	254	susie	0.32	2.3e-17	-0.78581	0.43198	Cerebellum	1	0.937027
ENSG00000105483.17	19	48255945	48255946	0.3164	rs6509396	-3.02	rs10406657	0.1233	-4.94	0.36785	509	9	lasso	0.13	8.6e-06	-0.7858	0.431988	ACC	1	0.937027
ENSG00000121691.4	11	34438924	34438925	0.2042	rs1453389	-2.53	rs12797274	0.0539	5.33	1.34683	604	22	enet	0.12	9.2e-07	0.7852	0.432	Cerebellum	1	0.937027
ENSG00000187091.13	3	38029761	38029762	0.2566	rs6793254	2.85	rs11719578	0.0287	4.06	0.00996	423	423	susie	0.034	0.012	0.78576	0.432	Cerebellar.Hemisphere	1	0.937027
ENSG00000167723.14	17	3557994	3557995	0.3683	rs12450934	-3.17	rs12451677	0.0894	-4.03	0.7857	505	1	top1	0.089	0.00012	-0.78571	0.432	Hippocampus	1	0.937027
ENSG00000263503.1	17	45602339	45602340	0.4184	rs11657325	1.69	rs17689471	0.506	8.77	0.7879	108	108	susie	0.51	9.8e-25	0.78574	0.432	Hippocampus	1	0.937027
ENSG00000247796.2	5	53109841	53109842	0.359	rs1469101	4.19	rs16880890	0.062562	-4.29	-0.1084	552	11	lasso	0.11	0.00018	0.7857	0.43202	Spine	1	0.937027
ENSG00000113273.15	5	78986086	78986087	0.1879	rs6893444	3.1	rs3114500	0.069624	4.68	-0.7857	448	1	top1	0.07	0.0002	-0.7857	0.43205	Nucleus.Accumbens	1	0.937027
ENSG00000113273.15	5	78986086	78986087	0.4354	rs6893444	3.1	rs3114500	0.182	5.98	-0.7857	450	1	top1	0.18	6.1e-10	-0.7857	0.432051	Cerebellum	1	0.937027
ENSG00000164307.12	5	96808099	96808100	0.611	rs2242385	3.73	rs27039	0.27472	5.85	-0.80357	500	500	susie	0.3	2.9e-09	-0.7857	0.43206	Substantia.Nigra	1	0.937027
ENSG00000263503.1	17	45602339	45602340	0.438	rs11657325	1.69	rs17689471	0.49296	8.24	0.7879	107	107	susie	0.5	4.7e-22	0.7857	0.4321	ACC	1	0.937027
ENSG00000264070.1	17	45585870	45585871	0.3515	rs9908330	-1.71	rs17689471	0.405	7.99	0.7879	117	117	susie	0.41	7.8e-19	0.78556	0.4321	Hippocampus	1	0.937027
ENSG00000264070.1	17	45585870	45585871	0.4581	rs9908330	-1.71	rs17689471	0.300706	6.05	0.78788	116	116	susie	0.31	5.4e-11	0.78554	0.4321	Spine	1	0.937027
ENSG00000263503.1	17	45602339	45602340	0.4795	rs4523963	-1.71	rs17689471	0.339403	6.01	0.78788	110	110	susie	0.35	6.8e-11	0.78556	0.4321	Substantia.Nigra	1	0.937027
ENSG00000037474.14	5	6633290	6633291	0.777	rs3797184	3.82	rs2303711	0.62434	7.89	0.78557	625	1	top1	0.62	9e-23	0.7856	0.43212	Substantia.Nigra	1	0.937027
ENSG00000239335.4	12	66130768	66130769	0.6637	rs4130827	3.28	rs2870783	0.559479	-9.34	0.79653	475	5	lasso	0.57	1.6e-29	-0.78546	0.43219	Putamen	1	0.937027
ENSG00000214425.7	17	45550334	45550335	0.6275	rs9908330	-1.7	rs1876829	0.64433	-9.35	0.7727	135	135	susie	0.65	3.7e-32	-0.7855	0.4322	ACC	1	0.937027
ENSG00000280022.1	17	45592620	45592621	0.2346	rs9908330	-1.71	rs1876829	0.230018	5.25	0.77273	111	111	susie	0.23	3.2e-08	0.78549	0.4322	Spine	1	0.937027
ENSG00000275426.1	4	149737	149738	0.566	rs7661376	-3.78	rs28716466	0.248341	-6.69	0.660241	157	157	susie	0.26	6.6e-12	-0.78537	0.43224	Hypothalamus	1	0.937027
ENSG00000094914.12	12	53324863	53324864	0.1637	rs17695156	-2.87	rs2886129	0.034213	-4.04	-0.9879	392	392	susie	0.034	0.0063	0.785314	0.432269	Cerebellum	1	0.937027
ENSG00000100099.20	22	26483835	26483836	0.4226	rs2267103	-3.17	rs5752329	0.11886	-5.24	-0.49659	779	779	susie	0.15	7.3e-08	0.7852	0.432312	Nucleus.Accumbens	1	0.937027
ENSG00000164307.12	5	96808099	96808100	0.6518	rs2242385	3.63	rs27433	0.21822	7.52	-0.8683	497	497	susie	0.46	5.3e-23	-0.7852	0.43232	Frontal.Cortex	1	0.937027
ENSG00000261575.2	17	46267036	46267037	0.4586	rs17692129	-3.19	rs17689471	0.610648	9.91	0.7879	66	66	susie	0.62	1.7e-34	0.7852	0.43233	Cerebellar.Hemisphere	1	0.937027
ENSG00000141279.15	17	47522941	47522942	0.1741	rs9895150	2.64	rs8065669	-0.00588	-3.85	-0.75	364	364	susie	0.0069	0.14	0.7851	0.43237	Caudate	1	0.937027
ENSG00000144583.4	2	216372026	216372027	0.2065	rs12467575	-3.48	rs11687270	0.07322	4.69	0.875366	512	26	enet	0.085	2.8e-05	0.78504	0.43243	Cerebellum	1	0.937027
ENSG00000099308.10	19	18097792	18097793	0.2118	rs13344313	3.38	rs2305743	0.0432	-4.44	0.79358	418	7	lasso	0.053	0.0021	-0.785	0.432453	Frontal.Cortex	1	0.937027
ENSG00000241878.11	22	31662431	31662432	0.435	rs16989636	3.02	rs9956	0.18185	7.07	-0.1812	332	15	lasso	0.34	1.8e-18	0.78499	0.43246	Cortex	1	0.937027
ENSG00000250878.3	13	102880098	102880099	0.5106	rs281083	3.58	rs873601	0.272983	-7.9	1.2784	703	41	enet	0.37	4.3e-19	-0.7849	0.4325	Caudate	1	0.937027
ENSG00000168502.17	18	8705660	8705661	0.4969	rs605470	3.4	rs690266	0.05904	-4.65	0.5446	690	690	susie	0.085	0.00013	-0.7849	0.4325	Cerebellar.Hemisphere	1	0.937027
ENSG00000214425.7	17	45550334	45550335	0.6801	rs9908330	-1.7	rs17689471	0.602107	-10.52	0.78788	135	135	susie	0.61	8.2e-39	-0.78496	0.4325	Nucleus.Accumbens	1	0.937027
ENSG00000264070.1	17	45585870	45585871	0.2978	rs9908330	-1.71	rs17689471	0.340543	7.91	0.78788	117	117	susie	0.34	2.9e-18	0.78471	0.4326	Nucleus.Accumbens	1	0.937027
ENSG00000264589.2	17	45895629	45895630	0.337	rs16940686	-1.19	rs17689471	0.271784	-6.68	0.7879	31	31	susie	0.28	8.7e-13	-0.7847	0.432622	Hypothalamus	1	0.937027
ENSG00000236234.1	17	45452843	45452844	0.1674	rs8072289	1.81	rs17689471	0.14365	-5.1	0.7879	178	178	susie	0.14	5.7e-07	-0.7846	0.4327	Cerebellar.Hemisphere	1	0.937027
ENSG00000264589.2	17	45895629	45895630	0.2247	rs16940686	-1.19	rs16940665	0.182385	-5.01	0.78788	30	30	susie	0.19	5.8e-07	-0.78458	0.4327	Spine	1	0.937027
ENSG00000170275.14	3	33113978	33113979	0.1981	rs6770096	3.41	rs7635223	0.09779	-5.46	-0.719995	363	363	susie	0.14	1e-07	0.7845	0.432757	Nucleus.Accumbens	1	0.937027
ENSG00000152291.13	2	85328424	85328425	0.232	rs1130866	2.56	rs6747513	0.04	4.44	-0.55471	451	451	susie	0.051	0.0026	-0.7845	0.432768	Frontal.Cortex	1	0.937027
ENSG00000214046.8	19	16660441	16660442	0.301	rs10407613	3.36	rs12462428	-0.004705	-2.79	-0.5205	379	379	susie	0.011	0.15	0.7845	0.43277	Substantia.Nigra	1	0.937027
ENSG00000108591.9	17	18087885	18087886	0.1168	rs2290507	-2.35	rs2975004	0.048638	-5.69	-0.78443	325	1	top1	0.049	8.5e-08	0.78443	0.43279	Blood	1	0.937027
ENSG00000271335.5	10	35336400	35336401	0.2939	rs12184386	-2.76	rs3802509	0.234	7.31	0.6403	323	323	susie	0.26	2.7e-14	0.7844	0.432797	Cerebellum	1	0.937027
ENSG00000164182.10	5	60945128	60945129	0.1542	rs7723349	2.37	rs248685	0.010982	3.68	-0.7554	311	311	susie	0.018	0.044	-0.7844	0.43283	Caudate	1	0.937027
ENSG00000133597.10	7	140673152	140673153	0.1254	rs4416746	2.83	rs4727011	0.077027	5.02	-0.6841	359	359	susie	0.09	1.6e-05	-0.7844	0.43283	Cerebellum	1	0.937027
ENSG00000075131.9	15	66386745	66386746	0.3912	rs2119264	3.13	rs12914520	0.143161	5.86	-0.1792	520	8	lasso	0.22	4.7e-10	0.78435	0.432832	Cerebellar.Hemisphere	1	0.937027
ENSG00000117477.12	1	169460668	169460669	0.7891	rs10919037	-3.49	rs6427191	0.499033	-9.21	0.78652	576	576	susie	0.52	6.1e-27	-0.78429	0.43287	Cerebellar.Hemisphere	1	0.937027
ENSG00000146038.11	6	24353622	24353623	0.3215	rs9366573	2.85	rs9460980	0.136809	-5.3	-0.78429	597	1	top1	0.14	1.8e-07	0.7843	0.43287	Nucleus.Accumbens	1	0.937027
ENSG00000159314.11	17	45434420	45434421	0.3645	rs4523963	-1.88	rs17689471	0.260052	7.1	0.78788	182	182	susie	0.26	1.1e-13	0.78418	0.4329	Nucleus.Accumbens	1	0.937027
ENSG00000116171.17	1	52927228	52927229	0.1764	rs17108202	-3.44	rs483073	0.098799	-5.02	-0.74779	432	432	susie	0.13	1.8e-06	0.78423	0.432905	Cerebellar.Hemisphere	1	0.937027
ENSG00000176593.7	19	58002060	58002061	0.5405	rs2547354	-2.2	rs4801538	0.429364	8.87	0.784157	448	1	top1	0.43	4.8e-24	0.784157	0.432948	Cortex	1	0.937027
ENSG00000227191.8	7	38249571	38249572	0.3292	rs17500182	2.8	rs3778893	0.229455	-11.6	0.33824	647	18	enet	0.29	8.3e-44	-0.78442	0.433	Blood	1	0.937027
ENSG00000223705.9	7	75410321	75410322	0.3302	rs1167796	4.38	rs17207196	0.086814	-7.33	4.12926	174	174	susie	0.17	1.4e-24	-0.78473	0.433	Blood	1	0.937027
ENSG00000261625.1	11	69002047	69002048	0.774	rs7109934	-2.83	rs1054252	0.282975	-8.07	-0.68254	437	437	susie	0.43	4.9e-21	0.7839	0.433	Cerebellar.Hemisphere	1	0.937027
ENSG00000105483.17	19	48255945	48255946	0.458	rs6509396	-3.02	rs1125297	0.127658	5.11	-0.069444	513	12	lasso	0.17	3.1e-08	0.78425	0.433	Cerebellar.Hemisphere	1	0.937027
ENSG00000151164.18	12	110503805	110503806	0.128	rs7958683	-2.46	rs1018134	-0.000993	3.1	0.73913	230	230	susie	0.036	0.0099	0.78437	0.433	Frontal.Cortex	1	0.937027
ENSG00000226819.1	2	66433450	66433451	0.5789	rs6748113	3.41	rs756292	0.36645	8.51	-0.818086	476	15	enet	0.37	1.9e-20	-0.78405	0.43301	Cerebellum	1	0.937027
ENSG00000185829.17	17	46579681	46579682	0.6615	rs17692129	-3.19	rs169201	0.560441	9.43	0.5072	143	143	susie	0.57	2.2e-30	0.7841	0.43301	Cerebellar.Hemisphere	1	0.937027
ENSG00000055732.12	1	85048498	85048499	0.2261	rs12117219	-2.57	rs17371526	0.11	-5.14	0.87399	572	572	susie	0.14	3.8e-06	-0.78404	0.43302	ACC	1	0.937027
ENSG00000233200.1	10	35230597	35230598	0.1834	rs12184386	-2.76	rs7901241	0.16656	5.99	0.6511	309	309	susie	0.19	8.7e-10	0.784	0.43303	Nucleus.Accumbens	1	0.937027
ENSG00000214425.7	17	45550334	45550335	0.5304	rs9908330	-1.72	rs17689471	0.457737	-8.41	0.78788	133	133	susie	0.46	2.7e-22	-0.7839	0.43311	Putamen	1	0.937027
ENSG00000054938.15	11	74731384	74731385	0.2119	rs12281178	2.83	rs7937232	0.14953	5.32	0.7838	455	1	top1	0.15	4.7e-07	0.78378	0.43317	Putamen	1	0.937027
ENSG00000138172.10	10	103452401	103452402	0.194	rs11191548	-3.99	rs2271751	-0.003285	3.66	0.55	359	38	enet	0.016	0.062	0.7837	0.4332	Putamen	1	0.937027
ENSG00000134253.9	1	117122586	117122587	0.1973	rs6675822	4.22	rs3965	0.0238	3.66	-1.32031	445	445	susie	0.058	0.0028	-0.78367	0.43323	ACC	1	0.937027
ENSG00000186088.15	7	77416399	77416400	0.6126	rs7783632	-2.6	rs10953236	0.32701	-7.57	0.0412	324	29	enet	0.42	3.6e-20	0.7836	0.43325	Cerebellar.Hemisphere	1	0.937027
ENSG00000264070.1	17	45585870	45585871	0.2512	rs9908330	-1.71	rs17689471	0.230761	6.76	0.78788	117	117	susie	0.23	1.5e-12	0.7836	0.43327	Cerebellum	1	0.937027
ENSG00000181045.14	17	80219698	80219699	0.0724	rs11658698	-3.61	rs4889841	0.013356	4.11	0.69491	485	485	susie	0.017	0.001	0.78358	0.43328	Blood	1	0.937027
ENSG00000140463.13	15	72686178	72686179	0.5568	rs1299735	2.93	rs11637927	0.35537	8.2	0.64602	277	2	lasso	0.36	1.1e-19	0.7836	0.43328	Cerebellum	1	0.937027
ENSG00000116138.12	1	15526812	15526813	0.291	rs10927697	2.67	rs7515244	0.204276	-5.07	0.78359	504	1	top1	0.2	2.4e-07	-0.7836	0.43328	Spine	1	0.937027
ENSG00000186417.13	15	51341628	51341629	0.1338	rs11634955	-4.2	rs2899472	0.020546	-3.94	-1.60166	470	25	enet	0.035	0.0063	0.78357	0.43329	Cortex	1	0.937027
ENSG00000260077.1	2	10040662	10040663	0.2419	rs13024360	3.53	rs4444493	0.03853	4.61	0.1744	577	25	enet	0.056	0.0011	0.78351	0.43333	Caudate	1	0.937027
ENSG00000164610.8	7	33109389	33109390	0.223	rs6976117	2.47	rs17469596	0.181872	4.83	-0.78344	348	1	top1	0.18	7.9e-07	-0.78344	0.43337	Amygdala	1	0.937027
ENSG00000185689.15	6	4079221	4079222	0.362	rs6597005	-3.06	rs13210282	0.2116	6	-0.8721	628	628	susie	0.21	6.9e-10	-0.78342	0.433381	Cerebellar.Hemisphere	1	0.937027
ENSG00000124299.13	19	33521793	33521794	0.532	rs12459662	-3.41	rs7247349	0.165	-6.25	-0.69285	464	17	enet	0.24	4.8e-11	0.7833	0.433429	Frontal.Cortex	1	0.937027
ENSG00000164167.10	4	146175684	146175685	0.2611	rs1472866	3.19	rs3815967	0.164309	5.82	0.7833	370	1	top1	0.16	7.5e-09	0.78333	0.433431	Cortex	1	0.937027
ENSG00000250673.2	4	146214514	146214515	0.1685	rs1472866	3.19	rs3815967	0.173124	5.94	0.7833	359	1	top1	0.17	2.8e-09	0.78333	0.433431	Cortex	1	0.937027
ENSG00000018236.14	12	40692441	40692442	0.4636	rs11564173	2.07	rs7961376	0.301499	-8.05	-1.0602	559	559	susie	0.34	1.3e-18	0.783216	0.4335	Cerebellum	1	0.937027
ENSG00000203697.11	1	223665733	223665734	0.262	rs1538140	-2.95	rs12132899	0.0835	5.09	-0.611111	394	394	susie	0.1	4.3e-05	-0.7831	0.4335	Hippocampus	1	0.937027
ENSG00000280206.1	16	15701236	15701237	0.2539	rs9922431	-4	rs7192974	-0.00231	3.47	0.8596	453	453	susie	0.031	0.017	0.7832	0.4335	Putamen	1	0.937027
ENSG00000100281.13	22	35257451	35257452	0.1751	rs4820203	-3.23	rs2235148	0.006852	-3.46	0.4746	615	615	susie	0.014	0.055	-0.78301	0.43362	Cerebellum	1	0.937027
ENSG00000134987.11	5	111091715	111091716	0.4884	rs447138	2.72	rs1457113	0.33848	7.34	0.8503	384	23	enet	0.39	1.6e-18	0.782872	0.4337	Cerebellar.Hemisphere	1	0.937027
ENSG00000167065.13	22	30667599	30667600	0.245	rs16988383	2.49	rs5997788	0.00784	-4.18	-0.497	451	451	susie	0.05	0.0028	0.7829	0.4337	Hypothalamus	1	0.937027
ENSG00000164338.9	5	73565686	73565687	0.2507	rs10064416	3.77	rs819591	0.229783	-5.87	0.3528	536	536	susie	0.24	1.4e-09	0.7828	0.43372	ACC	1	0.937027
ENSG00000146833.15	7	99919599	99919600	0.2142	rs660629	-3.05	rs2572019	0.091856	-5.73	0.8412	269	269	susie	0.14	7.6e-08	-0.7828	0.433724	Cerebellum	1	0.937027
ENSG00000071054.16	2	101696849	101696850	0.1547	rs4851439	2.68	rs4851507	0.01591	-3.97	0.7975	417	417	susie	0.026	0.019	-0.78279	0.43375	Caudate	1	0.937027
ENSG00000112041.12	6	35512937	35512938	0.275	rs3734254	2.77	rs9688674	0.206506	6.03	0.56436	422	422	susie	0.27	1.1e-13	-0.7828	0.43375	Caudate	1	0.937027
ENSG00000134996.11	9	75088542	75088543	0.2546	rs1977240	-3.28	rs4376557	0.141814	9.02	0.1	445	8	lasso	0.19	8.9e-28	0.7826	0.4338	Blood	1	0.937027
ENSG00000268912.1	19	58431147	58431148	0.1817	rs6510126	2.16	rs4801583	0.047375	-4.79	1.07908	301	27	enet	0.091	1.9e-05	-0.782622	0.433849	Cortex	1	0.937027
ENSG00000125734.15	19	6737602	6737603	0.545	rs10426094	3.51	rs3810223	0.3936	-7.77	-0.76667	467	467	susie	0.4	3.2e-18	0.782628	0.43385	Hippocampus	1	0.937027
ENSG00000225554.1	1	241424291	241424292	0.3811	rs12057930	-3.65	rs947307	0.015976	-4.47	0.70523	619	67	enet	0.062	0.00098	-0.78248	0.433935	Cerebellar.Hemisphere	1	0.937027
ENSG00000264070.1	17	45585870	45585871	0.1867	rs9908330	-1.71	rs17689471	0.239785	6.39	0.7879	117	117	susie	0.25	1.7e-11	0.7825	0.43395	Cerebellar.Hemisphere	1	0.937027
ENSG00000260855.1	1	246772300	246772301	0.2659	rs6679371	-2.58	rs4130317	0.158	6.26	-0.01028	433	17	enet	0.17	2.5e-09	-0.78245	0.43395	Cortex	1	0.937027
ENSG00000085063.14	11	33736444	33736445	0.0856	rs7117382	4.31	rs7046	0.037987	5.25	-0.78253	441	1	top1	0.038	2.1e-06	-0.78253	0.434	Blood	1	0.937027
ENSG00000177599.12	19	11798598	11798599	0.1627	rs383547	2.94	rs282748	0.053781	3.98	0.78187	324	1	top1	0.054	0.0008	0.781869	0.434	Cerebellum	1	0.937027
ENSG00000150510.16	13	51222333	51222334	0.309	rs9563011	2.84	rs9535622	0.148635	-5.08	-0.78231	452	1	top1	0.15	3.7e-07	0.782313	0.434	Cerebellar.Hemisphere	1	0.937027
ENSG00000105499.13	19	48110816	48110817	0.338	rs6509396	-3.02	rs380359	0.054646	4.53	-0.702388	511	7	lasso	0.093	6.4e-05	-0.78262	0.434	Cerebellar.Hemisphere	1	0.937027
ENSG00000162378.12	1	52726466	52726467	0.2849	rs370493	2.67	rs481440	0.149	6.43	-0.73067	365	365	susie	0.18	8.1e-10	-0.78237	0.434	Cortex	1	0.937027
ENSG00000183379.8	14	74426101	74426102	0.2424	rs4544177	-3.12	rs699374	0.063235	-4.74	-0.7347	384	13	enet	0.12	1.5e-06	0.78183	0.434	Cortex	1	0.937027
ENSG00000099330.8	19	17226203	17226204	0.3417	rs10407613	3.36	rs8107108	0.139746	8.96	1.0179	412	412	susie	0.24	4.7e-35	0.782	0.43404	Blood	1	0.937027
ENSG00000260634.1	2	127025209	127025210	0.216	rs6741528	3.51	rs7571480	0.105244	-5.07	1.0714	467	467	susie	0.18	2.3e-08	-0.7821	0.434148	Hypothalamus	1	0.937027
ENSG00000164307.12	5	96808099	96808100	0.6573	rs2242385	3.71	rs1057569	0.405724	-8.67	0.5833	497	497	susie	0.52	3.6e-29	-0.7821	0.43416	Caudate	1	0.937027
ENSG00000214293.8	7	77696264	77696265	0.619	rs13438707	-2.92	rs10237942	0.425301	-6.62	1.01636	514	514	susie	0.43	7.8e-14	-0.7821	0.43416	Substantia.Nigra	1	0.937027
ENSG00000242616.3	9	111661334	111661335	0.4787	rs7860334	-2.7	rs7045665	0.38213	8	-0.5985	494	10	lasso	0.4	8.5e-19	-0.7821	0.4342	Putamen	1	0.937027
ENSG00000255769.7	15	82513949	82513950	0.5768	rs12438371	-2.89	rs10906984	0.03283	5.43	0.45779	311	37	enet	0.26	3.4e-13	0.78185	0.4343	Caudate	1	0.937027
ENSG00000126231.13	13	113158653	113158654	0.169	rs2257612	3.29	rs6577031	0.04727	-4.12	-0.7819	434	1	top1	0.047	0.0043	0.7819	0.4343	Hippocampus	1	0.937027
ENSG00000214425.7	17	45550334	45550335	0.6745	rs9908330	-1.7	rs1876829	0.56927	-9.59	0.7727	135	135	susie	0.59	7.1e-32	-0.7819	0.434303	Hypothalamus	1	0.937027
ENSG00000204622.11	6	30005970	30005971	0.6049	rs2517910	-2.21	rs1362126	0.3	7.67	0.9667	40	27	enet	0.37	9.5e-21	0.7817	0.43437	Cerebellum	1	0.937027
ENSG00000243926.1	3	156674340	156674341	0.2114	rs2280031	3.04	rs344028	0.13236	-5.17	0.78158	432	1	top1	0.13	2.5e-07	-0.78158	0.43446	Cortex	1	0.937027
ENSG00000099331.13	19	17075780	17075781	0.0767	rs10407613	3.36	rs8106184	0.030402	-5.08	-0.6079	408	8	enet	0.044	3.4e-07	0.782	0.434506	Blood	1	0.937027
ENSG00000225506.2	1	47179248	47179249	0.1551	rs6700838	-4.68	rs2494248	0.067858	4.38	1.33181	409	3	lasso	0.15	7.7e-08	0.78141	0.434561	Caudate	1	0.937027
ENSG00000204650.14	17	45620327	45620328	0.4841	rs11657325	1.69	rs17689471	0.541	9.76	0.78788	89	89	susie	0.55	1.6e-31	0.7814	0.43459	Caudate	1	0.937027
ENSG00000108439.9	17	47941505	47941506	0.3221	rs878171	-2.51	rs3096	0.14786	6.26	-1.03333	375	16	enet	0.2	1.2e-10	-0.78131	0.43462	Cerebellum	1	0.937027
ENSG00000037474.14	5	6633290	6633291	0.615	rs3797184	3.83	rs3733775	0.580285	10.37	0.8636	626	5	lasso	0.61	3.1e-38	0.7811	0.43473	Nucleus.Accumbens	1	0.937027
ENSG00000262681.2	17	19719058	19719059	0.1396	rs12951039	2.47	rs2386141	-0.004821	3.4	0.77083	296	296	susie	0.0018	0.25	0.78109	0.43475	Cerebellum	1	0.937027
ENSG00000174175.16	1	169630192	169630193	0.0758	rs732314	-3.21	rs3917727	0.0116	-4.45	0.36667	536	26	enet	0.036	3.5e-06	-0.78106	0.434769	Blood	1	0.937027
ENSG00000100865.14	14	102362915	102362916	0.1293	rs7146572	-2.79	rs3783379	0.02255	-3.99	-0.781	331	1	top1	0.023	0.022	0.781	0.43479	Cerebellum	1	0.937027
ENSG00000183666.16	5	21341832	21341833	0.0458	rs10462220	2.42	rs294136	-0.000385	4.02	-0.13187	257	15	enet	0.011	0.0072	-0.78099	0.43481	Blood	1	0.937027
ENSG00000232022.7	1	46432128	46432129	0.3533	rs753209	3.87	rs3766246	0.252	6.78	0.99494	332	13	lasso	0.29	3.9e-13	0.78092	0.434851	Hypothalamus	1	0.937027
ENSG00000267213.4	19	32405541	32405542	0.2412	rs719490	2.86	rs8104048	0.178	-5.57	-0.78085	404	1	top1	0.18	2.1e-08	0.7809	0.434889	Frontal.Cortex	1	0.937027
ENSG00000263698.1	18	31131455	31131456	0.2434	rs1126214	-1.97	rs1790706	0.066541	-4.71	-0.78082	496	1	top1	0.067	0.00027	0.7808	0.43491	Nucleus.Accumbens	1	0.937027
ENSG00000188234.13	10	45853874	45853875	0.6577	rs11239574	3.52	rs10761581	0.480501	-16.44	0.2321	217	217	susie	0.51	2.3e-87	-0.78065	0.435	Blood	1	0.937027
ENSG00000272692.1	10	75409326	75409327	0.17	rs2181441	-2.84	rs12776915	0.0471	3.8	0.78149	363	1	top1	0.047	0.0037	0.78149	0.435	Frontal.Cortex	1	0.937027
ENSG00000070371.15	22	19291715	19291716	0.553	rs2301558	-2.4	rs1771547	0.32	7.49	0.2747	448	32	enet	0.39	2e-18	0.7806	0.435	Frontal.Cortex	1	0.937027
ENSG00000101224.17	20	3786771	3786772	0.3373	rs616641	-2.86	rs3761218	0.114	4.99	0.3282	517	36	enet	0.18	8.6e-10	-0.7806	0.435063	Cerebellum	1	0.937027
ENSG00000011295.15	17	15999379	15999380	0.1569	rs9897073	7.83	rs12150017	0.02523	-3.91	-1.1832	275	275	susie	0.079	0.0011	0.78051	0.43509	Amygdala	1	0.937027
ENSG00000120324.8	5	141192352	141192353	0.4063	rs3822339	-2.68	rs1528587	0.11846	-6.01	-0.7576	441	16	enet	0.16	1.6e-07	0.780513	0.43509	Cerebellar.Hemisphere	1	0.937027
ENSG00000240654.6	13	24307165	24307166	0.2891	rs942873	3.91	rs11617019	0.07765	5.43	-0.8642	722	722	susie	0.082	4.9e-05	-0.7805	0.4351	Cortex	1	0.937027
ENSG00000164924.17	8	100953387	100953388	0.2702	rs17473848	3.57	rs3105460	0.15546	5.67	0.6124	475	475	susie	0.16	2.2e-08	0.7805	0.43512	Nucleus.Accumbens	1	0.937027
ENSG00000189223.14	2	113211521	113211522	0.4353	rs6542129	-2.81	rs11123172	0.3136	-6.61	1.069	448	8	lasso	0.34	1.1e-13	-0.7804	0.43513	ACC	1	0.937027
ENSG00000266369.1	17	20855945	20855946	0.3292	rs7219901	-3.22	rs16962541	0.19121	5.71	-0.7976	190	190	susie	0.19	7.3e-09	-0.7804	0.43516	Putamen	1	0.937027
ENSG00000163166.14	2	127526885	127526886	0.1235	rs17262062	-2.73	rs2288657	0.056962	-6.25	0.41772	414	414	susie	0.089	3.3e-13	-0.78037	0.43517	Blood	1	0.937027
ENSG00000078043.15	18	46920147	46920148	0.199	rs328133	-3.46	rs9965170	0.0718	3.59	0.7803	480	1	top1	0.072	0.0019	0.7803	0.4352	Amygdala	1	0.937027
ENSG00000133961.19	14	73463490	73463491	0.2204	rs10220356	-3	rs4899468	0.03123	-4.05	-0.00397	362	8	enet	0.053	0.0075	0.7803	0.4352	Spine	1	0.937027
ENSG00000164338.9	5	73565686	73565687	0.2993	rs10064416	3.77	rs819591	0.18994	-5.87	0.3528	536	536	susie	0.2	2.6e-09	0.7802	0.43525	Frontal.Cortex	1	0.937027
ENSG00000138029.13	2	26243169	26243170	0.2756	rs11894773	-2.67	rs3791731	0.14198	5.59	0.6379	347	347	susie	0.15	1.1e-07	0.78022	0.43526	Caudate	1	0.937027
ENSG00000235527.6	1	113929190	113929191	0.2877	rs662353	4.27	rs7541732	0.004262	-3.45	1.01327	472	472	susie	0.054	0.001	-0.78015	0.4353	Nucleus.Accumbens	1	0.937027
ENSG00000075240.16	22	46576011	46576012	0.137	rs135695	-2.8	rs138525	0.018301	-6.37	0.807018	548	23	enet	0.068	2.7e-10	-0.78	0.43538	Blood	1	0.937027
ENSG00000227258.5	13	44110450	44110451	0.571	rs2246122	-3.11	rs9525917	0.356963	6.62	-0.6391	480	23	enet	0.36	3.2e-13	-0.7797	0.4355	Amygdala	1	0.937027
ENSG00000232445.1	7	101308345	101308346	0.212	rs6947735	2.72	rs10275421	0.0453	4.24	-0.87603	393	8	lasso	0.051	0.0016	-0.77971	0.43556	Caudate	1	0.937027
ENSG00000232656.7	10	1022665	1022666	0.187	rs2804102	4.06	rs12359250	0.079393	4.72	-0.80853	503	17	enet	0.092	8.5e-05	-0.7797	0.43556	Putamen	1	0.937027
ENSG00000115419.12	2	190895151	190895152	0.2752	rs2355575	2.75	rs883844	0.013321	3.35	2.1017	350	350	susie	0.027	0.016	0.7797	0.43557	Nucleus.Accumbens	1	0.937027
ENSG00000268849.5	19	51211079	51211080	0.1242	rs10405514	3.43	rs3865444	0.047465	5.5	0.7797	643	1	top1	0.047	1.2e-07	0.78	0.43559	Blood	1	0.937027
ENSG00000123219.12	5	65563170	65563171	0.2759	rs264742	-3.77	rs11740053	0.155	5.64	0.7797	416	1	top1	0.16	1.3e-08	0.7797	0.43559	Cerebellum	1	0.937027
ENSG00000278991.1	15	77064909	77064910	0.1072	rs2055902	-2.68	rs2404233	0.055095	-4.1	0.7797	249	1	top1	0.055	0.0018	-0.77966	0.43559	Cerebellar.Hemisphere	1	0.937027
ENSG00000123219.12	5	65563170	65563171	0.2519	rs264742	-3.77	rs11740053	0.1097	4.76	0.7797	410	1	top1	0.11	1.3e-05	0.779661	0.43559	Cerebellar.Hemisphere	1	0.937027
ENSG00000198945.7	6	130013698	130013699	0.3679	rs17469847	-2.93	rs6569648	0.308946	14.17	-0.6258	561	19	enet	0.37	6.4e-58	-0.77964	0.4356	Blood	1	0.937027
ENSG00000106948.16	9	114394404	114394405	0.2213	rs7851968	2.64	rs2787348	0.033039	4.94	0.4621	675	11	enet	0.1	5.1e-06	0.7796	0.435605	Cortex	1	0.937027
ENSG00000267547.1	17	35404372	35404373	0.1625	rs2291189	-3.66	rs997655	0.129	4.91	0.77962	367	1	top1	0.13	7.8e-07	0.7796	0.43561	Caudate	1	0.937027
ENSG00000131370.15	3	15341367	15341368	0.1143	rs293909	3.09	rs1287468	0.027338	5.72	0.3368	420	16	enet	0.055	1.2e-08	0.7796	0.435646	Blood	1	0.937027
ENSG00000122432.17	1	84506655	84506656	0.1995	rs3754274	-2.58	rs12128801	0.0636	-4.32	0.38987	525	525	susie	0.1	0.00011	-0.77951	0.43568	ACC	1	0.937027
ENSG00000254531.1	4	101347779	101347780	0.2973	rs2732500	-2.86	rs2583398	0.151003	-6.48	-0.79905	357	2	lasso	0.2	4.8e-09	0.77946	0.435709	Putamen	1	0.937027
ENSG00000171298.12	17	80101555	80101556	0.3027	rs11658698	-3.61	rs12450199	0.0578	-4.75	-0.4386	433	8	enet	0.076	0.0014	0.77945	0.43571	Amygdala	1	0.937027
ENSG00000227935.1	1	57386575	57386576	0.4109	rs17541376	-3	rs10889042	0.276307	6.61	-0.82456	645	14	lasso	0.28	7.7e-13	-0.77945	0.435717	Cerebellar.Hemisphere	1	0.937027
ENSG00000261575.2	17	46267036	46267037	0.2465	rs17692129	-3.19	rs17689471	0.313	7.48	0.78788	64	64	susie	0.32	4.5e-16	0.7794	0.43574	Caudate	1	0.937027
ENSG00000108094.14	10	35090641	35090642	0.0707	rs1148247	-2.81	rs10827475	0.01376	3.72	-0.39636	296	296	susie	0.019	0.034	0.779339	0.43578	Cortex	1	0.937027
ENSG00000272145.1	1	40692006	40692007	0.1983	rs518437	3.23	rs7519348	0.084579	4.72	1.62782	422	422	susie	0.086	5.5e-05	0.77933	0.435784	Caudate	1	0.937027
ENSG00000166359.10	19	33132089	33132090	0.3941	rs12459662	-3.41	rs17833557	0.256	6.47	-0.55172	433	6	lasso	0.31	1.5e-14	-0.7793	0.435816	Frontal.Cortex	1	0.937027
ENSG00000152749.7	13	94601902	94601903	0.383	rs9561536	4.03	rs9301977	0.211917	-5.35	0.6677	634	5	lasso	0.21	7.2e-08	-0.7792	0.4359	Amygdala	1	0.937027
ENSG00000248174.5	4	174220397	174220398	0.486	rs17060455	-3.71	rs6838064	0.271614	7.39	-0.4287	433	433	susie	0.38	1.3e-20	-0.7791	0.4359	Nucleus.Accumbens	1	0.937027
ENSG00000112782.15	6	46080394	46080395	0.2741	rs4714896	-3.21	rs3777594	0.10398	-5.37	0.97949	462	10	enet	0.16	1.2e-08	-0.77909	0.435925	Cortex	1	0.937027
ENSG00000255571.8	15	89361578	89361579	0.1387	rs176649	2.42	rs208826	0.069617	7.08	0.66667	432	9	enet	0.079	8.8e-12	0.77908	0.435931	Blood	1	0.937027
ENSG00000204650.14	17	45620327	45620328	0.3026	rs11657325	1.69	rs17689471	0.501698	16.86	0.78788	90	90	susie	0.51	1.6e-87	0.77897	0.436	Blood	1	0.937027
ENSG00000157800.17	7	140404309	140404310	0.1996	rs4349904	2.72	rs10256523	0.11206	8.31	0.85432	432	432	susie	0.12	2.2e-17	0.7789	0.436	Blood	1	0.937027
ENSG00000213593.9	11	57712599	57712600	0.1769	rs2282624	-2.22	rs4432037	0.00416	3.18	0.77926	386	1	top1	0.0042	0.18	0.7793	0.436	Cerebellum	1	0.937027
ENSG00000130037.4	12	5043988	5043989	0.2784	rs4073042	-3.01	rs2098102	0.005057	3.64	-0.29165	731	14	lasso	0.031	0.016	-0.77981	0.436	Frontal.Cortex	1	0.937027
ENSG00000241278.1	3	125848222	125848223	0.2335	rs4679169	-3.22	rs28384489	0.0534	4.21	-1.0416	389	7	lasso	0.15	2.5e-07	-0.77853	0.436	Hypothalamus	1	0.937027
ENSG00000235051.3	6	10882319	10882320	0.3216	rs126405	2.49	rs1233846	0.112899	-5.05	-0.00775	468	24	enet	0.16	2.1e-08	-0.7789	0.43602	Nucleus.Accumbens	1	0.937027
ENSG00000280022.1	17	45592620	45592621	0.0881	rs11657325	1.69	rs171440	0.044567	-4.02	-0.5309	113	113	susie	0.048	0.0017	0.7789	0.43604	Cortex	1	0.937027
ENSG00000170919.15	13	45341370	45341371	0.2004	rs1413081	-3.16	rs2234211	0.066833	4.67	0.7753	443	443	susie	0.095	2.4e-05	0.7788	0.4361	Caudate	1	0.937067
ENSG00000233483.2	17	45248835	45248836	0.2349	rs9906813	-2.11	rs17630064	0.0638	-4.44	-0.7788	255	1	top1	0.064	0.00083	0.7788	0.43612	Cerebellar.Hemisphere	1	0.937067
ENSG00000129991.12	19	55157731	55157732	0.389	rs8104059	3.18	rs891187	0.12271	5.11	1.09254	465	17	enet	0.13	4.1e-06	0.778641	0.43619	Hippocampus	1	0.937106
ENSG00000151208.16	10	77926525	77926526	0.227	rs713139	-3.05	rs1344966	0.139811	4.97	-0.77857	507	1	top1	0.14	1.1e-06	-0.7786	0.43623	Putamen	1	0.937106
ENSG00000241399.6	2	159798254	159798255	0.274	rs2113861	-3.86	rs12185683	0.0404	3.99	-0.7786	445	1	top1	0.04	0.018	-0.77857	0.43623	Spine	1	0.937106
ENSG00000229314.5	9	114323055	114323056	0.3402	rs7851968	2.64	rs1631637	0.135403	-9.47	1.766	658	40	enet	0.18	2.7e-26	-0.7784	0.4363	Blood	1	0.937125
ENSG00000147642.16	8	109691790	109691791	0.3676	rs4371977	-2.76	rs7831266	0.10514	-5.65	-0.117	334	29	enet	0.23	1.9e-10	0.7784	0.4363	Cerebellar.Hemisphere	1	0.937125
ENSG00000185250.15	6	109440761	109440762	0.4418	rs9487008	2.36	rs9480937	0.23087	-6.5	0.67407	376	20	lasso	0.29	2.1e-15	-0.7783	0.436393	Cortex	1	0.937142
ENSG00000251600.5	4	143912330	143912331	0.361	rs28364609	-2.71	rs13147386	0.33313	-6.75	-0.8337	250	250	susie	0.37	1.8e-13	0.7782	0.4364	Amygdala	1	0.937142
ENSG00000239335.4	12	66130768	66130769	0.855	rs4130827	3.28	rs2870782	0.54738	-8.02	0.77821	469	1	top1	0.55	2.2e-21	-0.77821	0.4364	Spine	1	0.937142
ENSG00000109445.10	4	141220886	141220887	0.1605	rs17336665	-2.89	rs6818727	0.162	-9.59	-0.778161	367	1	top1	0.16	2e-23	0.778161	0.43647	Blood	1	0.937154
ENSG00000072858.10	3	113532295	113532296	0.674	rs13092825	-2.57	rs7625916	0.37013	8.29	1.55072	435	9	lasso	0.4	3.5e-22	0.77815	0.43648	Cortex	1	0.937154
ENSG00000138758.11	4	76949702	76949703	0.3807	rs9307270	3.52	rs10213389	0.160287	-5.95	-2.1254	569	23	enet	0.18	8.2e-10	0.77812	0.4365	Cortex	1	0.937154
ENSG00000095587.8	10	96513917	96513918	0.3758	rs12764493	3.02	rs17479671	0.228771	6.46	0.6981	449	449	susie	0.24	3.9e-11	0.7781	0.436535	Cerebellar.Hemisphere	1	0.937154
ENSG00000180992.6	6	44127456	44127457	0.284	rs4711748	-2.78	rs4711767	0.15162	-4.71	0.6779	551	551	susie	0.16	1.3e-06	-0.778	0.436559	ACC	1	0.937154
ENSG00000214425.7	17	45550334	45550335	0.7049	rs9908330	-1.7	rs1876829	0.65	-9.87	0.7727	135	135	susie	0.65	5.5e-36	-0.77792	0.4366	Hippocampus	1	0.937154
ENSG00000152359.14	5	75717480	75717481	0.2115	rs4549504	-2.63	rs10515213	0.152	9.4	-0.47143	385	10	lasso	0.16	7.4e-23	-0.77791	0.43662	Blood	1	0.937154
ENSG00000089225.19	12	114408189	114408190	0.3259	rs4611250	2.86	rs2113436	0.018	-4.62	1.2317	583	583	susie	0.095	7.3e-05	-0.77779	0.436694	Hippocampus	1	0.937247
ENSG00000141255.12	17	3472340	3472341	0.3613	rs12450934	-3.17	rs12450574	-0.002165	3.83	-0.1404	528	42	enet	0.086	0.00011	-0.7777	0.43677	Cerebellar.Hemisphere	1	0.937268
ENSG00000226903.1	13	111899984	111899985	0.3525	rs1888306	-3.32	rs7324475	0.222278	6.31	-0.7776	488	1	top1	0.22	4e-11	-0.7776	0.4368	Caudate	1	0.937268
ENSG00000266441.1	18	6729167	6729168	0.339	rs17718398	-3.05	rs6506429	0.18277	-5.09	0.7775	598	1	top1	0.18	1.4e-07	-0.7775	0.43684	ACC	1	0.937268
ENSG00000262874.1	19	51390573	51390574	0.656	rs7256273	-3.95	rs2547309	0.010911	4	-1.0641	658	16	lasso	0.14	7.4e-05	-0.7775	0.43685	Substantia.Nigra	1	0.937268
ENSG00000266441.1	18	6729167	6729168	0.5348	rs17718398	-3.01	rs6506429	0.160897	-4.21	0.7775	598	1	top1	0.16	2.1e-05	-0.77745	0.43689	Substantia.Nigra	1	0.937268
ENSG00000180957.17	22	27920133	27920134	0.0629	rs999223	-2.85	rs9306449	0.049724	5.55	0.777293	522	1	top1	0.05	6.1e-08	0.7773	0.43699	Blood	1	0.937268
ENSG00000181523.12	17	80220914	80220915	0.26	rs11658698	-3.61	rs9894254	0.052363	5.16	-0.0923	485	485	susie	0.098	1e-05	-0.77729	0.43699	Cortex	1	0.937268
ENSG00000204410.14	6	31739947	31739948	0.2203	rs11575840	-3.33	rs497309	0.08592	-4.5	0.4692	242	17	enet	0.1	3e-05	-0.7773	0.437	Putamen	1	0.937268
ENSG00000172733.11	8	31033714	31033715	0.363	rs1836852	2.8	rs1362910	0.02802	-4.25	0.509	373	20	enet	0.086	0.0018	-0.778	0.437	Substantia.Nigra	1	0.937268
ENSG00000250120.6	5	140855882	140855883	0.1822	rs1051309	-3.38	rs6884562	0.148379	5.97	-0.6429	378	32	enet	0.17	8e-09	-0.7772	0.43701	Nucleus.Accumbens	1	0.937268
ENSG00000261188.1	22	26512536	26512537	0.193	rs2267103	-3.17	rs5761529	0.01786	-4.85	-0.687	774	5	lasso	0.06	0.0013	0.7771	0.437113	Putamen	1	0.937332
ENSG00000269044.2	19	16635268	16635269	0.2596	rs10407613	3.36	rs1559202	0.01403	-3.8	0.1	366	25	enet	0.073	0.00014	-0.77701	0.43715	Nucleus.Accumbens	1	0.937332
ENSG00000183098.10	13	93227317	93227318	0.357	rs9301890	-3.98	rs1328363	0.109699	-5.4	-0.9107	490	490	susie	0.13	2.8e-06	0.7769	0.4372	Putamen	1	0.937332
ENSG00000011590.13	19	35704526	35704527	0.3371	rs231227	-2.74	rs231238	0.290973	7.76	-0.745455	437	437	susie	0.29	1.8e-15	-0.776803	0.437275	Cortex	1	0.937332
ENSG00000234626.1	22	32343104	32343105	0.2876	rs17692518	-3.64	rs5753908	0.02195	3.39	-0.2086	624	624	susie	0.03	0.017	0.77675	0.437307	Cerebellar.Hemisphere	1	0.937332
ENSG00000237721.1	21	39011328	39011329	0.23	rs9983103	3.82	rs464074	0.074871	4.31	2.15777	623	26	enet	0.11	9.5e-06	0.77674	0.43731	Frontal.Cortex	1	0.937332
ENSG00000230521.1	6	29888267	29888268	0.2008	rs4713216	-2.25	rs1632953	-0.000243	2.98	-1.4987	41	34	enet	0.025	0.018	-0.7767	0.437322	Cortex	1	0.937332
ENSG00000204267.13	6	32838779	32838780	0.3165	rs2856997	2.91	rs4148876	0.122	-9.36	0.00943	272	272	susie	0.28	3e-41	0.77672	0.43733	Blood	1	0.937332
ENSG00000279344.1	16	53481549	53481550	0.2803	rs8052283	-2.59	rs7203132	0.260031	6.86	-0.7766	389	1	top1	0.26	5.4e-13	-0.7766	0.4374	Caudate	1	0.937332
ENSG00000279344.1	16	53481549	53481550	0.3018	rs8052283	-2.59	rs7203132	0.221761	6	-0.7766	389	1	top1	0.22	4.9e-10	-0.7766	0.4374	Putamen	1	0.937332
ENSG00000197978.9	15	82430019	82430020	0.199	rs12438371	-2.89	rs8028284	-0.0062	-3.22	0.425	323	323	susie	0.018	0.083	-0.7766	0.437415	Spine	1	0.937332
ENSG00000078237.6	12	4307762	4307763	0.2486	rs17836464	-3.7	rs10849105	0.013048	3.67	-0.77647	581	1	top1	0.013	0.067	-0.7765	0.43747	Cortex	1	0.937332
ENSG00000169519.20	11	28108308	28108309	0.1079	rs1596297	4.14	rs4572130	0.07972	-4.19	-0.7765	296	1	top1	0.08	0.00027	0.77647	0.4375	Hippocampus	1	0.937332
ENSG00000255389.1	6	111599874	111599875	0.4451	rs9386999	-3.43	rs13210247	0.199416	-10.69	0.1339	437	437	susie	0.29	5.8e-43	-0.77622	0.43762	Blood	1	0.937332
ENSG00000130764.9	1	3796503	3796504	0.2498	rs2500274	-2.88	rs4648344	0.108095	5.15	-1.23214	540	540	susie	0.13	3.8e-06	-0.77618	0.437642	Putamen	1	0.937332
ENSG00000153531.13	13	113453523	113453524	0.3617	rs2257612	3.29	rs555212	0.119326	4.58	-0.7761	392	1	top1	0.12	6e-06	-0.7761	0.43768	Hypothalamus	1	0.937332
ENSG00000014138.8	11	65261761	65261762	0.2182	rs17199860	-2.53	rs676114	-0.00599	-3.52	-1.8384	326	3	lasso	-0.0023	0.42	0.77612	0.4377	Hippocampus	1	0.937332
ENSG00000204070.9	20	45361936	45361937	0.131	rs2425684	-3.67	rs1008953	0.116	-8.2	0.77604	488	1	top1	0.12	6.8e-17	-0.77604	0.43773	Blood	1	0.937332
ENSG00000181315.10	6	26659751	26659752	0.517	rs1543681	2.76	rs2494705	0.26988	7.82	-0.5211	429	429	susie	0.39	2.2e-21	-0.776	0.43776	Nucleus.Accumbens	1	0.937332
ENSG00000145911.5	5	178113442	178113443	0.2482	rs625820	-2.8	rs2973696	0.01574	-2.75	-0.7759	397	1	top1	0.016	0.064	0.77586	0.43783	Hypothalamus	1	0.937332
ENSG00000105607.12	19	12891025	12891026	0.5888	rs4926252	-3.01	rs8012	0.478631	-9.66	0.823151	326	326	susie	0.48	8.9e-28	-0.77584	0.437844	Cortex	1	0.937332
ENSG00000241278.1	3	125848222	125848223	0.3164	rs4679169	-3.22	rs11916518	0.115244	5.15	0.97598	389	5	lasso	0.16	4.9e-08	0.7757	0.437917	Caudate	1	0.937332
ENSG00000279722.1	16	53489942	53489943	0.1319	rs8052283	-2.59	rs7199018	0.096747	7.57	0.7168	386	16	enet	0.11	9e-16	0.7757	0.43793	Blood	1	0.937332
ENSG00000114021.11	3	100334700	100334701	0.3558	rs9837131	2.39	rs277649	0.13434	4.51	0.7556	367	6	enet	0.14	1.7e-05	0.7757	0.43794	Amygdala	1	0.937332
ENSG00000176393.10	1	201982371	201982372	0.4207	rs2819365	-2.71	rs3806357	-0.008482	-3.09	1.03778	455	455	susie	0.016	0.089	-0.77561	0.43798	Amygdala	1	0.937332
ENSG00000273033.2	3	122886940	122886941	0.3644	rs17360897	-3.34	rs9875741	0.248081	-7.12	0.69841	501	10	lasso	0.26	2.7e-14	-0.77559	0.43799	Cerebellum	1	0.937332
ENSG00000172935.8	11	69013408	69013409	0.141	rs7109934	-2.83	rs12420399	0.086527	-4.29	0.776119	443	1	top1	0.087	0.00011	-0.7761	0.438	Cerebellar.Hemisphere	1	0.937332
ENSG00000258289.8	14	64914360	64914361	0.6867	rs10132229	2.84	rs10151701	0.479002	9.45	-1.3333	493	493	susie	0.51	5e-30	-0.77622	0.438	Cortex	1	0.937332
ENSG00000271020.1	3	33797680	33797681	0.2438	rs9810690	3.39	rs9843488	0.0915	4.35	1.45307	356	4	lasso	0.11	1.3e-05	0.77634	0.438	Hypothalamus	1	0.937332
ENSG00000240207.6	3	158734560	158734561	0.3763	rs4679834	-2.94	rs12489730	0.0838	5.22	0.16009	398	10	lasso	0.21	1.1e-09	-0.77497	0.438	Hypothalamus	1	0.937332
ENSG00000171928.13	17	18780994	18780995	0.2882	rs12150592	3.6	rs4123417	0.201251	-6.41	-0.3616	169	28	enet	0.27	2.5e-12	0.7755	0.438021	Hypothalamus	1	0.937332
ENSG00000262165.2	17	4807012	4807013	0.4371	rs2306270	2.49	rs11654690	0.358591	-7.62	0.9695	436	6	lasso	0.4	6.9e-19	-0.7755	0.43803	Cerebellar.Hemisphere	1	0.937332
ENSG00000262500.1	17	46243605	46243606	0.3922	rs17692129	-3.19	rs17689471	0.420287	9.02	0.7879	59	59	susie	0.44	7.6e-25	0.77541	0.4381	Cortex	1	0.937332
ENSG00000170919.15	13	45341370	45341371	0.0787	rs1413081	-3.16	rs2234211	0.015363	4.2	0.7753	443	1	top1	0.015	0.0019	0.7753	0.4382	Blood	1	0.937332
ENSG00000233200.1	10	35230597	35230598	0.1379	rs12184386	-2.76	rs10827506	0.060659	4.15	0.81265	309	309	susie	0.079	0.00011	0.77512	0.438268	Caudate	1	0.937332
ENSG00000149136.8	11	57335876	57335877	0.1136	rs1792461	-2.38	rs4442567	0.021499	3.25	1.5146	412	412	susie	0.041	0.0043	0.77505	0.43831	Caudate	1	0.937332
ENSG00000233396.7	1	146052565	146052566	0.2641	rs10910845	-2.1	rs7551245	0.046068	-4.68	-0.15108	107	27	enet	0.15	2.2e-08	-0.77497	0.438358	Cerebellum	1	0.937332
ENSG00000144231.10	2	127858156	127858157	0.2556	rs17262062	-2.73	rs17600636	0.221468	-6.71	-0.7895	369	369	susie	0.24	1.7e-12	0.77478	0.43847	Nucleus.Accumbens	1	0.937332
ENSG00000182903.15	4	499155	499156	0.1694	rs7661376	-3.78	rs7698112	0.067	-3.93	0.7748	321	1	top1	0.067	0.0002	-0.7748	0.438486	Cerebellum	1	0.937332
ENSG00000182903.15	4	499155	499156	0.273	rs7661376	-3.78	rs7698112	0.200073	-6.16	0.7748	320	1	top1	0.2	1.3e-10	-0.77475	0.438486	Cortex	1	0.937332
ENSG00000118412.12	6	89829893	89829894	0.2491	rs6911941	-4.39	rs1470263	0.04253	4.56	0.33751	427	23	enet	0.086	3.2e-05	0.77474	0.438496	Cortex	1	0.937332
ENSG00000273669.1	18	75073542	75073543	0.0696	rs2639982	-3.55	rs4491625	-0.00126	3.36	0.4817	516	516	susie	0.0073	0.024	0.7747	0.4385	Blood	1	0.937332
ENSG00000104413.15	8	94641073	94641074	0.1331	rs2722886	-2.41	rs12675372	0.113303	-4.77	0.774691	428	1	top1	0.11	1.9e-06	-0.774691	0.43852	Cortex	1	0.937332
ENSG00000124222.22	20	58651252	58651253	0.0618	rs6026349	-3.77	rs12480759	0.0192	-4.79	0.29082	550	550	susie	0.025	9.1e-05	-0.77466	0.43854	Blood	1	0.937332
ENSG00000248925.1	5	271515	271516	0.1585	rs12518227	-2.3	rs4957014	0.104619	-4.75	0.7745	289	1	top1	0.1	8.9e-06	-0.7745	0.43865	Caudate	1	0.937332
ENSG00000248925.1	5	271515	271516	0.274	rs12518227	-2.3	rs4957014	0.134248	-5.05	0.7745	289	1	top1	0.13	1.9e-06	-0.77447	0.438651	Putamen	1	0.937332
ENSG00000144021.2	2	96266131	96266132	0.1379	rs2315667	-1.97	rs3214063	0.06762	-4.58	-0.8537	155	155	susie	0.092	3.1e-05	0.77428	0.43876	Caudate	1	0.937332
ENSG00000204316.12	17	75905412	75905413	0.1848	rs820136	-2.85	rs12602755	0.052628	-4.36	-0.77419	389	1	top1	0.053	0.0011	0.77419	0.4388	Nucleus.Accumbens	1	0.937332
ENSG00000090612.20	12	133181408	133181409	0.2624	rs11147250	3.25	rs7972415	0.18445	-6.01	-0.77419	129	1	top1	0.18	7.8e-10	0.7742	0.43882	Cortex	1	0.937332
ENSG00000107745.17	10	72626190	72626191	0.0873	rs2275181	1.77	rs7342140	0.058655	-3.81	0.77419	247	1	top1	0.059	0.0014	-0.77419	0.43882	Hypothalamus	1	0.937332
ENSG00000113318.9	5	80655151	80655152	0.2893	rs11960365	2.72	rs6151816	0.15027	5.44	-0.6897	478	478	susie	0.15	2.3e-07	-0.774131	0.43885	Cerebellar.Hemisphere	1	0.937332
ENSG00000164338.9	5	73565686	73565687	0.2729	rs10064416	3.77	rs343110	0.094068	-4.95	-1.5303	536	536	susie	0.1	5.1e-06	0.7741	0.43886	Nucleus.Accumbens	1	0.937332
ENSG00000140463.13	15	72686178	72686179	0.21	rs1299735	2.94	rs11637927	-0.00692	3.28	0.646	274	35	enet	0.045	0.013	0.7741	0.438865	Spine	1	0.937332
ENSG00000182534.13	17	76711015	76711016	0.7476	rs3848393	2.88	rs2159358	0.44616	8.54	0.03696	516	516	susie	0.59	3e-32	-0.7741	0.4389	Frontal.Cortex	1	0.937332
ENSG00000023041.11	10	112446916	112446917	0.2529	rs17129769	3.17	rs2306159	0.08035	-5.45	1.1458	444	11	enet	0.1	5.6e-06	-0.774	0.43891	Nucleus.Accumbens	1	0.937332
ENSG00000135074.15	5	157575774	157575775	0.3291	rs2032934	-4.69	rs6876128	0.178342	-5.44	-0.5244	527	527	susie	0.19	6.7e-09	0.774	0.438929	Putamen	1	0.937332
ENSG00000196449.3	1	37806975	37806976	0.0546	rs12120737	4.39	rs626352	0.0249	4.81	-0.28395	457	457	susie	0.033	1e-05	-0.77398	0.438942	Blood	1	0.937332
ENSG00000156026.14	10	72692130	72692131	0.2738	rs10823921	1.72	rs3009546	0.41212	8.91	0.7739	265	1	top1	0.41	1.9e-23	0.7739	0.438965	Cerebellum	1	0.937332
ENSG00000123106.10	12	28133248	28133249	0.0958	rs12826974	2.59	rs11049693	-0.005646	3.66	-0.67901	458	458	susie	0.033	0.013	-0.77357	0.439	Frontal.Cortex	1	0.937332
ENSG00000247934.4	12	28190737	28190738	0.2441	rs1010094	2.67	rs10843139	0.179121	-6.23	-1.25212	441	441	susie	0.23	1.1e-10	0.77417	0.439	Frontal.Cortex	1	0.937332
ENSG00000090612.20	12	133181408	133181409	0.306	rs11147250	3.25	rs7972415	0.176519	-5.58	-0.77419	130	1	top1	0.18	2.6e-08	0.77419	0.439	Frontal.Cortex	1	0.937332
ENSG00000136448.11	17	45051661	45051662	0.2941	rs9906813	-2.11	rs6503415	0.11072	-5.32	-0.34545	329	45	enet	0.14	6.2e-07	-0.7739	0.439	Frontal.Cortex	1	0.937332
ENSG00000135248.15	7	128709060	128709061	0.2247	rs732831	2.8	rs731770	0.042596	4.87	-0.94737	358	358	susie	0.083	0.00016	-0.7737	0.439	Hypothalamus	1	0.937332
ENSG00000127951.6	7	77199847	77199848	0.257	rs4729548	2.39	rs17544690	0.06532	-4.38	-0.77333	302	1	top1	0.065	0.0034	0.7733	0.439	Spine	1	0.937332
ENSG00000106771.12	9	109119944	109119945	0.5294	rs7044279	3.26	rs1467242	0.103605	5.38	-1.8709	609	17	enet	0.21	7.5e-10	-0.7738	0.43906	Frontal.Cortex	1	0.937345
ENSG00000118579.12	4	17614630	17614631	0.1964	rs16894738	-3.42	rs2286771	0.150274	-5.21	-0.53085	417	417	susie	0.16	1.3e-07	0.77367	0.439125	Putamen	1	0.937345
ENSG00000047662.4	4	17781511	17781512	0.1294	rs7690457	-2.81	rs11947857	0.0726	-4.34	-0.5614	382	382	susie	0.084	6.5e-05	0.7735	0.43922	Caudate	1	0.937345
ENSG00000176422.13	12	56468566	56468567	0.2757	rs10876956	2.99	rs1043011	0.229	11.68	0.19718	312	20	enet	0.24	8.3e-36	0.77349	0.439232	Blood	1	0.937345
ENSG00000164543.5	7	43582757	43582758	0.2536	rs17172203	-2.24	rs15866	0.144272	5.54	-0.7734	434	1	top1	0.14	4.6e-08	-0.7734	0.439285	Cerebellum	1	0.937345
ENSG00000156026.14	10	72692130	72692131	0.3349	rs10823921	1.72	rs3009540	0.25174	6.65	0.8525	264	264	susie	0.26	5.4e-12	0.7734	0.439302	Cerebellar.Hemisphere	1	0.937345
ENSG00000157077.14	1	52142093	52142094	0.2224	rs7514201	-2.5	rs11205982	0.0424	-3.77	-0.13301	216	20	enet	0.093	0.00019	-0.7733	0.43934	ACC	1	0.937345
ENSG00000196547.14	15	90902217	90902218	0.1395	rs7166063	-3.51	rs1052532	0.058989	6.06	-0.15325	482	482	susie	0.074	3.8e-11	-0.77318	0.439414	Blood	1	0.937345
ENSG00000135541.20	6	135497775	135497776	0.219	rs9376165	-3.56	rs2207000	0.223551	-5.3	-0.7731	349	1	top1	0.22	3.4e-08	0.7731	0.43947	Amygdala	1	0.937345
ENSG00000075826.16	10	100519863	100519864	0.3531	rs11595238	-3.21	rs4919471	0.36402	-8.26	-0.379	427	35	enet	0.39	1.9e-21	0.773054	0.43949	Cortex	1	0.937345
ENSG00000279685.2	17	45895782	45895783	0.0716	rs16940686	-1.19	rs1876829	0.022124	3.71	0.77273	30	30	susie	0.057	0.00068	0.77311	0.4395	Nucleus.Accumbens	1	0.937345
ENSG00000169519.20	11	28108308	28108309	0.1308	rs1596297	4.14	rs7121937	0.07845	-4.02	-0.773	298	1	top1	0.078	0.00027	0.77298	0.43953	Putamen	1	0.937345
ENSG00000277758.4	10	47763591	47763592	0.1539	rs7076472	-3.57	rs12357149	-0.00531	-3.07	2.87162	123	123	susie	0.0057	0.15	-0.772918	0.43957	Cortex	1	0.937345
ENSG00000105186.15	19	32675198	32675199	0.2227	rs719490	2.84	rs2903752	0.12226	-5.41	-1.00732	405	405	susie	0.17	6.5e-08	0.7729	0.43959	Putamen	1	0.937345
ENSG00000183604.14	16	30335373	30335374	0.1548	rs35089016	1.75	rs6565182	0.077334	5.22	-0.7845	209	209	susie	0.12	9.6e-07	-0.7729	0.4396	Cortex	1	0.937345
ENSG00000281831.1	6	29873782	29873783	0.377	rs4713216	-2.25	rs1632953	0.010198	-3.12	-1.50301	39	8	enet	0.11	0.00018	0.7728	0.43961	Amygdala	1	0.937345
ENSG00000188242.4	5	473097	473098	0.0895	rs588820	-2.38	rs10035653	0.046	5.48	0.5547	323	323	susie	0.048	9.4e-08	0.77278	0.43965	Blood	1	0.937345
ENSG00000065882.15	4	37891086	37891087	0.3987	rs2973214	-3.54	rs6850410	0.113736	5.45	-0.4553	667	667	susie	0.13	2.7e-07	-0.77277	0.43966	Cortex	1	0.937345
ENSG00000184206.11	15	84235772	84235773	0.4026	rs4297647	-4.06	rs10520569	0.099141	5.78	0.7381	201	15	enet	0.2	1.8e-09	0.77276	0.439666	Cerebellar.Hemisphere	1	0.937345
ENSG00000159314.11	17	45434420	45434421	0.1951	rs4523963	-1.88	rs1876829	0.162	5.55	0.77273	182	1	top1	0.16	2.7e-08	0.7727	0.43968	Caudate	1	0.937345
ENSG00000263503.1	17	45602339	45602340	0.3529	rs11657325	1.69	rs1876829	0.423	8.58	0.77273	107	1	top1	0.42	2.9e-22	0.7727	0.43968	Caudate	1	0.937345
ENSG00000185294.6	17	45844834	45844835	0.3111	rs16940686	-1.19	rs1876829	0.357734	8.24	0.77273	31	1	top1	0.36	7.7e-20	0.77273	0.43968	Cerebellum	1	0.937345
ENSG00000166452.11	11	8911138	8911139	0.191	rs10840070	2.76	rs726007	0.011052	-3.55	-0.0506	354	354	susie	0.015	0.11	0.7726	0.43977	Substantia.Nigra	1	0.937374
ENSG00000265566.2	11	57528364	57528365	0.3714	rs11606597	-2.26	rs2649662	0.225866	6.32	-0.8788	379	379	susie	0.24	4.6e-11	-0.7726	0.4398	Hypothalamus	1	0.937374
ENSG00000188611.14	10	50248609	50248610	0.6377	rs2196463	3.23	rs4497350	0.433221	-8.15	0.9158	303	14	enet	0.44	1.2e-20	-0.7725	0.43982	Hippocampus	1	0.937374
ENSG00000215190.9	6	57961500	57961501	0.72	rs7769587	1.91	rs3864247	0.434	6.67	-0.2787	100	100	susie	0.52	2.5e-17	-0.7724	0.43989	Substantia.Nigra	1	0.937374
ENSG00000005243.9	17	48038029	48038030	0.1422	rs878171	-2.51	rs8073710	0.033187	5.38	-0.95515	414	8	lasso	0.05	6e-08	-0.7723	0.43993	Blood	1	0.937374
ENSG00000234224.2	7	124033022	124033023	0.2331	rs763434	-2.62	rs10487808	0.181117	6.04	-0.7723	391	1	top1	0.18	1.1e-09	-0.77226	0.43996	Cortex	1	0.937374
ENSG00000159063.12	11	78139659	78139660	0.1176	rs601551	3.49	rs10793289	0.079497	-7.56	1.30357	342	342	susie	0.083	2.2e-12	-0.77277	0.44	Blood	1	0.937374
ENSG00000011485.14	19	46346993	46346994	0.2664	rs10403334	-4.11	rs4802307	0.035766	-4.22	0.68333	410	36	enet	0.062	0.00032	0.772034	0.44	Cerebellum	1	0.937374
ENSG00000248265.1	12	54058253	54058254	0.3712	rs4758964	2.7	rs3087404	0.240127	-6.53	-1.03571	421	11	enet	0.29	3.5e-13	0.77289	0.44	Frontal.Cortex	1	0.937374
ENSG00000135951.14	2	99154953	99154954	0.2412	rs1877905	-2.9	rs1922624	0.084458	-4.66	-0.5077	298	19	enet	0.096	7e-05	-0.7722	0.44	Hippocampus	1	0.937374
ENSG00000205212.3	17	20896139	20896140	0.3156	rs7219901	-3.04	rs16962541	0.133234	5.1	-0.7976	200	5	lasso	0.15	5.4e-08	-0.77194	0.4401	Nucleus.Accumbens	1	0.937435
ENSG00000276093.1	20	60083871	60083872	0.3695	rs6064938	3.29	rs7274848	0.27439	6.93	-0.91954	592	24	enet	0.3	4.7e-15	-0.7719	0.44015	Caudate	1	0.937435
ENSG00000176658.16	17	32877176	32877177	0.2887	rs9890602	-4.68	rs2466838	0.080611	-3.93	-0.77193	480	1	top1	0.081	0.00022	0.7719	0.44016	Putamen	1	0.937435
ENSG00000281106.2	13	51845174	51845175	0.1914	rs9535803	2.77	rs9596596	0.132523	5.12	-1.0026	353	4	lasso	0.15	6.5e-08	-0.7718	0.4402	Caudate	1	0.937435
ENSG00000153044.9	5	69189547	69189548	0.3036	rs7734513	2.73	rs2913276	0.01367	3.82	-0.7029	305	305	susie	0.084	0.00014	-0.7718	0.44025	Frontal.Cortex	1	0.937435
ENSG00000146476.10	6	151452257	151452258	0.0607	rs7742734	3.14	rs6915598	0.008693	-4.14	0.7717	571	1	top1	0.0087	0.016	-0.77171	0.44028	Blood	1	0.937435
ENSG00000197157.10	7	127652179	127652180	0.1684	rs12706769	-3.09	rs10487497	0.07419	4.66	0.7717	459	1	top1	0.074	0.00033	0.7717	0.44028	Cerebellar.Hemisphere	1	0.937435
ENSG00000120318.15	5	141682220	141682221	0.2278	rs17287176	-2.74	rs7703688	0.0886	-7.18	-0.52336	520	13	enet	0.12	9.2e-18	0.77171	0.44029	Blood	1	0.937435
ENSG00000225460.1	9	89472236	89472237	0.4357	rs10908904	3.07	rs2149879	0.00157	-3.7	1.9329	472	472	susie	0.0091	0.12	-0.7715	0.4404	Putamen	1	0.937435
ENSG00000120370.12	1	170532128	170532129	0.194	rs6697185	3.51	rs10919407	0.044881	-4.99	-0.07229	408	11	enet	0.068	0.00023	-0.77143	0.44045	Nucleus.Accumbens	1	0.937435
ENSG00000114204.14	3	167479003	167479004	0.1668	rs9874115	2.21	rs13060964	0.084524	5.13	0.77136	346	1	top1	0.085	3.1e-05	0.77136	0.4405	Cerebellum	1	0.937435
ENSG00000123143.12	19	14433052	14433053	0.1617	rs35230585	3.01	rs10416904	0.080766	7.12	0.5614	373	6	enet	0.096	4.2e-14	0.771	0.440539	Blood	1	0.937435
ENSG00000146151.12	6	55579213	55579214	0.322	rs9349752	-2.57	rs7746284	0.0116	3.38	-0.1475	447	447	susie	0.051	0.0086	0.7712	0.440582	Spine	1	0.937435
ENSG00000182534.13	17	76711015	76711016	0.5795	rs3848393	2.88	rs4788942	0.39614	7.85	1.2711	515	515	susie	0.44	1.1e-18	0.7711	0.4406	ACC	1	0.937435
ENSG00000105501.12	19	51645544	51645545	0.4636	rs7256273	-3.95	rs7250849	0.161658	-10.01	-0.4102	596	53	enet	0.27	1.5e-40	0.771	0.4406	Blood	1	0.937435
ENSG00000184227.7	14	73537113	73537114	0.7124	rs362344	-3.11	rs7151745	0.23117	6.86	1.1906	349	48	enet	0.36	7.9e-20	0.7711	0.440634	Cerebellum	1	0.937435
ENSG00000140368.12	15	76993358	76993359	0.1373	rs11630770	1.91	rs17384809	0.0141	3.75	-1.0537	230	7	enet	0.018	0.05	-0.771	0.440711	Frontal.Cortex	1	0.937435
ENSG00000117226.11	1	89022893	89022894	0.801	rs17130780	-2.82	rs17433780	0.467	-8.57	0.694915	343	343	susie	0.48	4.7e-23	-0.7708	0.4408	Hippocampus	1	0.937435
ENSG00000184908.17	1	16043735	16043736	0.5512	rs650298	2	rs28695308	0.113599	-5.42	1.52632	377	52	enet	0.27	1.1e-12	-0.77079	0.440834	Cerebellar.Hemisphere	1	0.937435
ENSG00000266369.1	17	20855945	20855946	0.4725	rs7219901	-3.22	rs16962541	0.18574	5.44	-0.7976	190	190	susie	0.2	1.9e-09	-0.7707	0.44086	Cerebellar.Hemisphere	1	0.937435
ENSG00000233760.1	7	26551821	26551822	0.4462	rs17154235	-3.2	rs1013688	0.30469	-7.02	-0.9831	452	25	enet	0.35	2e-16	0.7707	0.4409	Cerebellar.Hemisphere	1	0.937435
ENSG00000105808.17	7	102616756	102616757	0.1533	rs2021739	2.5	rs1131383	0.008325	-3.66	-0.7706	211	1	top1	0.0083	0.11	0.7706	0.440927	Cerebellum	1	0.937435
ENSG00000174456.13	12	110073685	110073686	0.1752	rs7958683	-2.46	rs4766500	0.0427	-3.85	-0.6302	281	281	susie	0.069	0.00067	0.77055	0.440973	Hippocampus	1	0.937435
ENSG00000241170.2	11	74876285	74876286	0.0391	rs12281178	2.86	rs579581	0.018062	-4.14	-0.98507	454	454	susie	0.024	0.00014	0.7709	0.441	Blood	1	0.937435
ENSG00000105443.13	19	48469693	48469694	0.3124	rs6509396	-3.02	rs1799270	0.09444	-5.22	0.89302	527	12	enet	0.17	1.9e-08	-0.76982	0.441	Caudate	1	0.937435
ENSG00000181029.8	19	7680842	7680843	0.4277	rs10426094	3.51	rs4804802	0.210846	-6.51	0.39186	430	8	enet	0.24	6.5e-13	-0.771006	0.441	Cerebellum	1	0.937435
ENSG00000100908.13	14	24141587	24141588	0.2784	rs17102928	3.23	rs8010715	0.147	-5.37	-0.875	514	514	susie	0.16	1.5e-08	0.77042	0.441	Nucleus.Accumbens	1	0.937435
ENSG00000228127.2	1	115919349	115919350	0.1612	rs17034230	2.86	rs2488432	0.0576	-4.58	-0.77049	472	1	top1	0.058	0.00062	0.77049	0.44101	Cortex	1	0.937435
ENSG00000124251.10	20	45407888	45407889	0.1863	rs2425684	-3.67	rs1008953	0.03283	-3.79	0.77045	494	1	top1	0.033	0.0099	-0.7705	0.44103	Caudate	1	0.937435
ENSG00000124251.10	20	45407888	45407889	0.165	rs2425684	-3.67	rs1008953	0.070868	-3.85	0.77045	495	1	top1	0.071	0.00052	-0.7705	0.441032	Putamen	1	0.937435
ENSG00000089063.14	20	5113102	5113103	0.452	rs2756264	-2.84	rs2326588	0.309106	-7.01	-0.84285	600	600	susie	0.32	2.4e-14	0.7704	0.441053	Putamen	1	0.937435
ENSG00000204650.14	17	45620327	45620328	0.1614	rs11657325	1.69	rs17689471	0.063654	4.9	0.78788	90	90	susie	0.1	5.4e-06	0.77038	0.44108	Cerebellum	1	0.937435
ENSG00000067533.5	1	218285286	218285287	0.4427	rs7513558	2.59	rs10863387	0.232	6.84	-0.91071	477	9	lasso	0.29	1.6e-15	-0.77028	0.44113	Cortex	1	0.937435
ENSG00000279834.1	15	81060952	81060953	0.2672	rs7164719	-2.54	rs2683259	0.011858	-3.57	0.0729	462	43	enet	0.032	0.014	-0.77016	0.441204	Cerebellar.Hemisphere	1	0.937435
ENSG00000146147.14	6	53929981	53929982	0.6708	rs9296736	-3.58	rs1409098	0.495749	-9.7	0.56919	558	16	enet	0.57	5.6e-36	-0.77015	0.441212	Cerebellum	1	0.937435
ENSG00000232237.3	1	201127183	201127184	0.388	rs12029703	3.04	rs3738262	0.292286	-8.02	-0.79457	655	655	susie	0.31	3.6e-17	0.77014	0.441219	Cerebellum	1	0.937435
ENSG00000233200.1	10	35230597	35230598	0.2591	rs12184386	-2.76	rs4934750	0.113912	5.42	-0.14559	309	309	susie	0.14	7.6e-07	0.77	0.4413	Hypothalamus	1	0.937435
ENSG00000141086.17	16	67932413	67932414	0.0476	rs11643888	2.94	rs3809630	0.050032	5.73	0.8488	241	241	susie	0.05	5.5e-08	0.77	0.44132	Blood	1	0.937435
ENSG00000058453.16	1	16921949	16921950	0.2809	rs2746479	-3.27	rs6691985	0.257	12.08	0.71487	352	26	enet	0.27	2e-39	0.76995	0.44133	Blood	1	0.937435
ENSG00000272047.1	6	158168351	158168352	0.439	rs341115	-3.17	rs1048397	0.05755	-4.79	-0.4485	529	48	enet	0.23	1.9e-10	0.76993	0.441343	Cerebellar.Hemisphere	1	0.937435
ENSG00000117226.11	1	89022893	89022894	0.8117	rs10922530	-2.65	rs17433780	0.596738	-10.22	0.69492	338	9	lasso	0.61	1.4e-36	-0.76986	0.441384	Caudate	1	0.937435
ENSG00000156265.15	21	29077470	29077471	0.278	rs2832310	2.71	rs2832222	0.04318	5.02	-0.4561	425	15	lasso	0.095	5.5e-05	0.7698	0.4414	Hypothalamus	1	0.937435
ENSG00000188895.11	17	40122297	40122298	0.2822	rs9895336	2.9	rs868150	-0.001978	-3.79	0.51643	301	5	lasso	0.058	0.0056	-0.76987	0.4414	Spine	1	0.937435
ENSG00000231389.7	6	33073771	33073772	0.4891	rs2856997	2.92	rs2855430	0.223	6.61	-0.7233	321	27	enet	0.29	9.4e-16	-0.7697	0.44149	Cerebellum	1	0.937435
ENSG00000166682.10	11	113706372	113706373	0.3589	rs2735207	-4	rs4938050	0.11735	4.85	0.704	550	550	susie	0.15	2e-06	0.7697	0.4415	ACC	1	0.937435
ENSG00000225043.1	21	46421033	46421034	0.23	rs17293705	3.6	rs2839203	0.032351	-3.9	0.4884	395	395	susie	0.034	0.011	-0.7697	0.4415	Cerebellar.Hemisphere	1	0.937435
ENSG00000167261.13	16	68000585	68000586	0.1477	rs8046501	2.87	rs11550043	0.000909	-3.71	-0.6859	244	26	enet	0.012	0.0064	0.7696	0.44156	Blood	1	0.937435
ENSG00000160323.18	9	133414357	133414358	0.441	rs2502755	3.19	rs2988571	0.001925	3.7	1.1767	575	7	lasso	0.037	0.031	0.7694	0.44168	Substantia.Nigra	1	0.937435
ENSG00000027001.9	13	23889418	23889419	0.261	rs942873	4.13	rs11551114	0.06395	4.42	-0.67857	761	761	susie	0.087	0.0001	-0.7693	0.4417	Frontal.Cortex	1	0.937435
ENSG00000103544.14	16	19555239	19555240	0.367	rs17226664	3.57	rs2304619	0.130036	-5.44	-1.1587	461	7	lasso	0.23	2.2e-09	0.7693	0.44171	ACC	1	0.937435
ENSG00000123104.11	12	26833197	26833198	0.1966	rs12830757	2.6	rs7139251	0.115	-8.29	0	534	24	enet	0.14	1.5e-20	-0.76927	0.441731	Blood	1	0.937435
ENSG00000107745.17	10	72626190	72626191	0.0483	rs10823921	1.72	rs7082882	0.02477	3.45	0.769	257	1	top1	0.025	0.017	0.769	0.441876	Cerebellum	1	0.937435
ENSG00000143119.12	1	110873153	110873154	0.3554	rs518785	3.67	rs1494324	0.223828	6.63	-0.46187	590	13	lasso	0.27	2.7e-12	-0.769	0.44188	Frontal.Cortex	1	0.937435
ENSG00000171703.16	20	64049835	64049836	0.059	rs6090471	-2.32	rs8121509	-0.0017	3.42	-0.79706	330	3	lasso	0.023	0.00019	-0.76901	0.44189	Blood	1	0.937435
ENSG00000198771.10	1	167630092	167630093	0.2016	rs16859647	-3.74	rs11584355	0.128	8.49	-0.63883	560	560	susie	0.13	5.2e-19	-0.76899	0.4419	Blood	1	0.937435
ENSG00000196236.12	22	40857096	40857097	0.272	rs3927	-3.31	rs138312	0.16338	-5.4	1.0741	285	285	susie	0.17	1.3e-07	-0.769	0.4419	Hippocampus	1	0.937435
ENSG00000250673.2	4	146214514	146214515	0.468	rs1472866	3.19	rs6537402	0.278835	7.53	0.584	359	15	lasso	0.31	3e-16	0.7689	0.4419	Nucleus.Accumbens	1	0.937435
ENSG00000259416.2	15	85756236	85756237	0.304	rs11858860	-3.21	rs16944491	0.20761	-6.17	-0.745	561	561	susie	0.22	3.3e-10	0.769	0.441914	Hypothalamus	1	0.937435
ENSG00000146556.14	2	113588549	113588550	0.5304	rs6542129	-2.83	rs4544450	0.38747	-8.67	-1.63158	349	43	enet	0.42	3.5e-24	0.7689	0.44195	Cerebellum	1	0.937435
ENSG00000089063.14	20	5113102	5113103	0.2985	rs2756264	-2.84	rs2326588	0.144287	-4.81	-0.8235	606	606	susie	0.16	7.6e-07	0.7689	0.441979	ACC	1	0.937435
ENSG00000277587.1	19	9721902	9721903	0.3788	rs4804474	3.49	rs10418705	0.25929	-7.27	-1.14085	337	337	susie	0.3	2.9e-15	0.76807	0.442	Caudate	1	0.937435
ENSG00000138028.15	2	27119114	27119115	0.13	rs11691585	2.45	rs7601452	-0.00479	3.18	0.648305	311	311	susie	0.031	0.0093	-0.76882	0.442	Cerebellum	1	0.937435
ENSG00000105499.13	19	48110816	48110817	0.2792	rs6509396	-3.02	rs274860	0.129001	5.55	-0.666941	511	8	lasso	0.16	9.1e-09	-0.76876	0.44203	Nucleus.Accumbens	1	0.937435
ENSG00000253596.1	8	74350049	74350050	0.2564	rs6472855	4.12	rs7846006	-0.000234	-3.47	-1.9947	401	8	enet	0.024	0.041	0.7688	0.44204	ACC	1	0.937435
ENSG00000146802.12	7	112790591	112790592	0.124	rs17159423	2.38	rs12535487	0.122549	5.26	-0.1746	360	360	susie	0.14	1.8e-07	0.76873	0.44205	Nucleus.Accumbens	1	0.937435
ENSG00000233654.1	2	190534854	190534855	0.1274	rs4853637	-2.84	rs12693576	0.05852	4.11	0.768641	370	1	top1	0.059	0.00048	0.76864	0.44211	Cerebellum	1	0.937435
ENSG00000138161.13	10	122850792	122850793	0.1691	rs10510115	3.09	rs2153669	0.107295	-5.25	-1.30357	539	20	enet	0.13	6.9e-07	0.76855	0.44216	Caudate	1	0.937435
ENSG00000144021.2	2	96266131	96266132	0.0642	rs2315667	-1.97	rs3214063	0.049376	-4.07	-0.8537	155	155	susie	0.054	0.00099	0.76855	0.44216	Nucleus.Accumbens	1	0.937435
ENSG00000162591.15	1	3611494	3611495	0.0988	rs2500274	-2.88	rs2821017	0.0321	-5.25	-0.23291	530	4	lasso	0.042	5.8e-07	0.7684	0.442247	Blood	1	0.937435
ENSG00000273033.2	3	122886940	122886941	0.071	rs17360897	-3.34	rs6780615	0.034731	-5.43	0.2589	500	14	enet	0.039	1.8e-06	0.7684	0.442253	Blood	1	0.937435
ENSG00000072786.12	5	172188385	172188386	0.5861	rs10475999	-2.77	rs6870207	0.238	7.22	0.5116	533	20	lasso	0.25	2.2e-13	0.7684	0.442253	Cerebellum	1	0.937435
ENSG00000225398.3	2	113541936	113541937	0.3571	rs6542129	-2.81	rs4849261	0.328444	7.72	-0.7069	393	5	lasso	0.33	1.1e-17	-0.76836	0.44227	Nucleus.Accumbens	1	0.937435
ENSG00000241170.2	11	74876285	74876286	0.6619	rs12281178	2.86	rs4944950	0.39445	-8.17	-0.6984	452	452	susie	0.47	4.1e-22	0.76838	0.4423	Hippocampus	1	0.937435
ENSG00000235903.7	13	46052805	46052806	0.7757	rs1009299	3.38	rs17600984	0.519032	9.72	-0.6932	515	8	lasso	0.56	3.5e-34	-0.7683	0.4423	Nucleus.Accumbens	1	0.937435
ENSG00000163879.10	1	37556918	37556919	0.3721	rs12120737	4.39	rs10908355	0.041825	5.1	0.83578	453	453	susie	0.09	8e-05	0.768	0.44253	Frontal.Cortex	1	0.937435
ENSG00000139998.14	14	64972775	64972776	0.2742	rs10132229	3.12	rs11621450	0.20744	6.35	-0.8046	478	7	lasso	0.22	5.9e-12	-0.7679	0.442559	Cerebellum	1	0.937435
ENSG00000099282.9	10	69451472	69451473	0.263	rs36012744	-2.37	rs972570	0.1655	4.94	0.7679	709	1	top1	0.17	5.8e-07	0.7679	0.44257	ACC	1	0.937435
ENSG00000157368.10	16	70579894	70579895	0.0914	rs4985364	-2.47	rs6499328	0.022388	-3.95	-0.7679	151	2	lasso	0.048	0.0034	0.7679	0.44257	Frontal.Cortex	1	0.937435
ENSG00000099282.9	10	69451472	69451473	0.584	rs36012744	-2.37	rs972570	0.246456	6.31	0.76786	712	1	top1	0.25	4.1e-11	0.7679	0.44257	Putamen	1	0.937435
ENSG00000099282.9	10	69451472	69451473	0.5091	rs36012744	-2.37	rs972570	0.21638	6.49	0.7679	715	1	top1	0.22	1.1e-11	0.7679	0.442572	Cerebellum	1	0.937435
ENSG00000157368.10	16	70579894	70579895	0.0699	rs4985364	-2.47	rs6499328	0.062288	-4.08	-0.7679	151	1	top1	0.062	0.00041	0.76786	0.4426	Nucleus.Accumbens	1	0.937435
ENSG00000237037.9	22	42090955	42090956	0.2167	rs7287886	3.08	rs134882	0.13077	-5.27	-0.76781	346	1	top1	0.13	3.4e-07	0.7678	0.4426	Nucleus.Accumbens	1	0.937435
ENSG00000108561.8	17	5448807	5448808	0.0727	rs16955107	-2.92	rs11869909	0.009959	4.9	-1.40834	535	25	enet	0.022	0.00025	-0.76773	0.44265	Blood	1	0.937435
ENSG00000257999.1	12	105107178	105107179	0.2211	rs11112542	-2.94	rs11112432	0.02837	-3.67	-0.76763	648	1	top1	0.028	0.021	0.76763	0.4427	Putamen	1	0.937435
ENSG00000058453.16	1	16921949	16921950	0.431	rs2746479	-3.21	rs6691985	0.04003	4.74	0.75489	349	35	enet	0.15	1.1e-05	-0.7676	0.4427	Spine	1	0.937435
ENSG00000240207.6	3	158734560	158734561	0.4848	rs4679834	-2.94	rs12489730	0.179415	6.33	0.1601	398	11	lasso	0.4	2.5e-18	-0.7675	0.44277	Hippocampus	1	0.937435
ENSG00000233175.2	17	45241733	45241734	0.5637	rs9906813	-2.11	rs1552458	0.1626	5.3	0.2568	256	29	enet	0.29	1.1e-11	0.7675	0.4428	ACC	1	0.937435
ENSG00000139433.9	12	109880487	109880488	0.4713	rs12305576	2.37	rs12823540	0.266374	-7.08	0.76726	351	351	susie	0.27	1.7e-13	-0.7674	0.44287	Caudate	1	0.937435
ENSG00000116883.8	1	36323733	36323734	0.5721	rs507288	-3.03	rs12116935	0.302531	7.63	-1.01754	332	10	lasso	0.34	9.7e-19	-0.76735	0.442876	Cerebellum	1	0.937435
ENSG00000198018.6	10	99659505	99659506	0.3303	rs3758394	3.16	rs3184991	0.08546	5.11	-0.7673	444	1	top1	0.085	2.8e-05	-0.7673	0.442885	Cerebellum	1	0.937435
ENSG00000139433.9	12	109880487	109880488	0.3795	rs12305576	2.37	rs12823540	0.201203	-6.65	0.76726	352	1	top1	0.2	1.4e-10	-0.76726	0.4429	Nucleus.Accumbens	1	0.937435
ENSG00000139433.9	12	109880487	109880488	0.386	rs12305576	2.37	rs12823540	0.20247	-5	0.76726	352	1	top1	0.2	1.6e-06	-0.76726	0.4429	Substantia.Nigra	1	0.937435
ENSG00000228903.7	7	44039521	44039522	0.3314	rs12702070	2.5	rs17136005	0.23431	-11.87	0.42698	343	45	enet	0.26	2e-38	-0.7671	0.443	Blood	1	0.937435
ENSG00000221923.8	19	52369916	52369917	0.608	rs7256273	-3.95	rs1993530	0.387387	7.92	0.614035	482	13	enet	0.39	1.7e-18	0.76666	0.443	Cerebellar.Hemisphere	1	0.937435
ENSG00000165233.17	9	93096217	93096218	0.4693	rs10992489	-3.29	rs4077822	0.209678	-6	-0.767	420	420	susie	0.21	7.8e-10	0.767	0.443	Cerebellar.Hemisphere	1	0.937435
ENSG00000111186.12	12	1529890	1529891	0.2167	rs4766403	3.38	rs2429135	0.002097	3.62	0.33131	449	449	susie	0.032	0.014	-0.76734	0.443	Frontal.Cortex	1	0.937435
ENSG00000167525.13	17	28711853	28711854	0.2177	rs11651505	-3.22	rs631905	0.077355	-4.3	0.4225	309	309	susie	0.16	6.8e-06	0.76709	0.443	Spine	1	0.937435
ENSG00000264204.2	10	46109620	46109621	0.6354	rs11239574	3.26	rs10761618	0.445123	8.42	-0.6952	125	19	enet	0.53	3.1e-27	-0.7671	0.443047	Cerebellar.Hemisphere	1	0.937469
ENSG00000125734.15	19	6737602	6737603	0.7219	rs10426094	3.51	rs3810223	0.47389	-7.5	-0.76667	459	1	top1	0.47	3.1e-18	0.76667	0.44328	Amygdala	1	0.937551
ENSG00000125734.15	19	6737602	6737603	0.6707	rs10426094	3.51	rs3810223	0.548824	-10.01	-0.766667	468	1	top1	0.55	2.5e-33	0.766667	0.44328	Cortex	1	0.937551
ENSG00000204618.8	6	30075886	30075887	0.453	rs2517910	-2.21	rs3129054	0.070643	3.6	0.7667	40	1	top1	0.071	0.00059	0.7667	0.44328	Hippocampus	1	0.937551
ENSG00000125734.15	19	6737602	6737603	0.5527	rs10426094	3.51	rs3810223	0.294	-6.82	-0.76667	468	1	top1	0.29	1.6e-13	0.7667	0.44328	Hypothalamus	1	0.937551
ENSG00000125734.15	19	6737602	6737603	0.6056	rs2546133	-3.52	rs3810223	0.374242	-8.25	-0.766667	469	1	top1	0.37	3.5e-20	0.76667	0.44328	Nucleus.Accumbens	1	0.937551
ENSG00000125734.15	19	6737602	6737603	0.431	rs3911998	3.56	rs3810223	0.421294	-6.97	-0.76667	468	1	top1	0.42	2.6e-15	0.7667	0.44328	Spine	1	0.937551
ENSG00000160194.17	21	42879643	42879644	0.5641	rs7280890	-3.11	rs2839591	0.12526	-6.03	0.4808	522	32	enet	0.35	3.1e-19	0.7667	0.4433	Cerebellum	1	0.937551
ENSG00000272391.5	7	75486270	75486271	0.2598	rs1167796	4.38	rs6964720	0.091231	5.34	0.5623	200	7	lasso	0.14	1.2e-07	-0.7665	0.443384	Cerebellum	1	0.937587
ENSG00000149922.10	16	30091886	30091887	0.2328	rs35089016	1.75	rs11865086	-0.000228	-3.96	0.5801	224	224	susie	0.065	0.003	-0.7665	0.4434	Amygdala	1	0.937587
ENSG00000122012.13	5	76083171	76083172	0.2211	rs7711417	-3.62	rs2358531	-0.00013	3.54	0.6129	485	35	enet	0.068	0.00018	0.7664	0.443409	Cerebellum	1	0.937587
ENSG00000037757.13	19	13764531	13764532	0.3661	rs35230585	3.01	rs371671	0.287	-6.89	0.92528	325	325	susie	0.29	3.3e-13	-0.7663	0.44349	Hypothalamus	1	0.93763
ENSG00000170919.15	13	45341370	45341371	0.5079	rs1413081	-3.16	rs2234211	0.341113	7.93	0.7753	443	443	susie	0.35	8.2e-19	0.7663	0.4435	Nucleus.Accumbens	1	0.93763
ENSG00000135870.11	1	174022296	174022297	0.0998	rs17373189	-3.27	rs9425773	0.058527	-4.06	-0.76623	272	1	top1	0.059	0.00061	0.76623	0.443537	Nucleus.Accumbens	1	0.93763
ENSG00000187017.15	1	6424787	6424788	0.1869	rs623974	3.15	rs12074379	0.105	7.92	-0.30769	408	408	susie	0.14	1.4e-19	0.76621	0.443552	Blood	1	0.93763
ENSG00000279968.1	6	138773413	138773414	0.214	rs9484173	-3.16	rs10457678	0.02602	-3.81	-0.5011	433	27	enet	0.054	0.004	0.7661	0.443589	ACC	1	0.937644
ENSG00000100320.22	22	36028424	36028425	0.222	rs4820203	-3.74	rs956119	-0.00635	-3.63	-0.3019	484	484	susie	0.026	0.025	0.766	0.4437	Frontal.Cortex	1	0.937813
ENSG00000153237.17	2	158456752	158456753	0.1318	rs4665001	-3.08	rs11674284	0.08032	4.89	0.822581	488	488	susie	0.097	8.1e-06	0.76573	0.44383	Cerebellum	1	0.937977
ENSG00000140986.7	16	1957605	1957606	0.2751	rs9934342	-3.05	rs17653749	-0.000299	-3.11	0.1953	440	440	susie	0.043	0.0088	0.76572	0.44384	ACC	1	0.937977
ENSG00000063761.15	14	77800082	77800083	0.435	rs11622927	-3.43	rs17752707	0.0419	4.77	1.4286	614	56	enet	0.14	5.9e-07	0.76562	0.4439	Frontal.Cortex	1	0.937977
ENSG00000205683.11	14	72894115	72894116	0.2767	rs10220356	-3.07	rs11846755	-0.00548	3.95	-0.1202	473	31	enet	0.061	0.00046	0.76566	0.4439	Nucleus.Accumbens	1	0.937977
ENSG00000006652.13	7	112422967	112422968	0.1328	rs10249953	2.62	rs6966318	0.025194	-5.45	0.58047	403	37	enet	0.043	5e-07	-0.76502	0.444	Blood	1	0.937994
ENSG00000159784.17	7	143362751	143362752	0.1493	rs1014070	3.28	rs13232480	0.008621	4.66	0.70904	299	21	enet	0.024	0.00013	-0.76511	0.444	Blood	1	0.937994
ENSG00000233175.2	17	45241733	45241734	0.6085	rs9906813	-2.11	rs1133458	0.164311	-6.3	-0.8601	256	21	enet	0.26	7.9e-12	0.7655	0.444	Cerebellar.Hemisphere	1	0.937994
ENSG00000248275.1	5	181261211	181261212	0.8015	rs17714046	3.3	rs1279912	0.622614	-10.6	0.9683	184	8	lasso	0.63	5.5e-41	-0.7653	0.44407	Nucleus.Accumbens	1	0.938053
ENSG00000010219.13	12	4562203	4562204	0.2991	rs7313171	-2.95	rs7977127	0.185	10.31	0.01913	657	657	susie	0.27	8.5e-40	-0.7653	0.444096	Blood	1	0.938053
ENSG00000116786.11	1	15684331	15684332	0.0927	rs16851387	-2.56	rs1006147	0.0762	-6.71	0.2799	483	16	enet	0.093	9.9e-14	0.76513	0.444192	Blood	1	0.938053
ENSG00000026652.13	6	161274060	161274061	0.269	rs11961305	2.38	rs4709501	0.109415	5.48	0.79218	618	24	enet	0.15	4.1e-08	0.76513	0.444194	Cerebellum	1	0.938053
ENSG00000113742.12	5	173888279	173888280	0.1421	rs17750318	-2.8	rs791357	0.0727	6.79	-1.26959	632	25	enet	0.087	7.9e-13	-0.76503	0.44425	Blood	1	0.938053
ENSG00000197893.13	10	113664126	113664127	0.2048	rs564782	2.64	rs7912899	0.12981	5.28	-0.807	597	597	susie	0.13	3.5e-07	-0.765	0.44425	Nucleus.Accumbens	1	0.938053
ENSG00000215190.9	6	57961500	57961501	0.834	rs7769587	1.91	rs3864247	0.453	7.48	-0.2787	100	100	susie	0.6	1.2e-24	-0.765	0.444296	Spine	1	0.938053
ENSG00000182379.9	12	57216794	57216795	0.2576	rs11172074	-3.74	rs6581128	0.116252	-4.96	-0.8689	342	342	susie	0.15	2e-07	0.765	0.4443	Cerebellar.Hemisphere	1	0.938053
ENSG00000159658.10	1	46719063	46719064	0.1656	rs1008455	-4.42	rs12094663	0.0234	3.74	1	361	33	enet	0.03	0.01	0.76495	0.444304	Cerebellum	1	0.938053
ENSG00000164620.8	5	141636949	141636950	0.2265	rs17287176	-2.74	rs2306339	0.149408	-5.4	-0.7647	525	1	top1	0.15	4.6e-08	0.7647	0.44445	Nucleus.Accumbens	1	0.938297
ENSG00000229358.3	7	32755407	32755408	0.2758	rs6955346	-4.33	rs10226019	0.13715	-5.79	-0.6015	416	416	susie	0.14	4.7e-08	0.7643	0.444667	Cerebellum	1	0.938566
ENSG00000262539.1	17	46260605	46260606	0.4774	rs17692129	-3.19	rs17689471	0.538978	10.07	0.78788	66	17	lasso	0.55	7e-34	0.76433	0.44467	Cerebellum	1	0.938566
ENSG00000278740.1	17	68188546	68188547	0.0769	rs7222953	-3.12	rs12938107	0.057246	5.96	0.76429	341	1	top1	0.057	6.3e-09	0.76429	0.44469	Blood	1	0.938566
ENSG00000278740.1	17	68188546	68188547	0.4265	rs7222953	-3.12	rs12938107	0.318	6.95	0.7643	340	1	top1	0.32	3.4e-14	0.76429	0.4447	Hippocampus	1	0.938566
ENSG00000280828.1	7	128533651	128533652	0.304	rs28954092	3.42	rs10215566	0.084489	4.15	-0.44262	373	373	susie	0.14	9.7e-05	-0.76417	0.44477	Substantia.Nigra	1	0.938647
ENSG00000236617.2	12	132887841	132887842	0.084	rs11147250	3.25	rs10781634	0.090669	4.19	-0.76409	236	1	top1	0.091	2.3e-05	-0.76409	0.4448	Nucleus.Accumbens	1	0.938647
ENSG00000228065.10	10	65570337	65570338	0.4165	rs10822470	-2.98	rs7094716	0.018711	4.1	0.2529	544	40	enet	0.15	1.2e-05	0.7638	0.44498	Spine	1	0.938715
ENSG00000140092.14	14	91947986	91947987	0.2529	rs2295174	3.27	rs2284339	0.18027	-10.24	-0.763454	474	1	top1	0.18	4.8e-26	0.76345	0.445	Blood	1	0.938715
ENSG00000134815.18	19	47349280	47349281	0.5331	rs2974238	3.05	rs2252532	0.286695	8.19	0.40412	349	33	enet	0.38	2.3e-21	0.764537	0.445	Cerebellum	1	0.938715
ENSG00000258017.1	12	49131170	49131171	0.2707	rs7975791	3.46	rs7959497	0.236091	-6.47	0.5527	307	307	susie	0.28	6.6e-13	-0.7638	0.445	Cerebellar.Hemisphere	1	0.938715
ENSG00000214872.8	11	57542640	57542641	0.2418	rs11606597	-2.26	rs514385	0.18636	6.04	0.7638	379	1	top1	0.19	7.8e-10	0.76378	0.445	Nucleus.Accumbens	1	0.938715
ENSG00000224812.2	10	44959688	44959689	0.5422	rs4948915	5.66	rs12263146	0.24464	-6.31	0.9255	454	454	susie	0.26	5.1e-12	-0.7638	0.445016	Cerebellar.Hemisphere	1	0.938715
ENSG00000270614.1	19	9348702	9348703	0.1297	rs875338	2.73	rs2278406	0.0231	-3.45	-0.41071	399	399	susie	0.031	0.016	-0.7636	0.4451	Hypothalamus	1	0.938827
ENSG00000174695.9	5	83077862	83077863	0.1923	rs3096169	3.01	rs27363	0.14141	-5.15	0.9298	413	4	lasso	0.14	7.8e-08	-0.7635	0.44518	Nucleus.Accumbens	1	0.938909
ENSG00000165633.12	10	49115508	49115509	0.404	rs4375365	2.39	rs2244967	0.0245	-4.18	-0.6671	608	608	susie	0.033	0.028	0.7634	0.4452	Amygdala	1	0.938909
ENSG00000203872.6	6	87344848	87344849	0.2	rs6905225	-2.53	rs9353482	0.162	-4.48	-0.6854	409	4	lasso	0.16	4.8e-06	0.7634	0.445239	Spine	1	0.938926
ENSG00000129187.14	4	182917935	182917936	0.4786	rs1399275	3.11	rs6834938	0.07887	-6.06	-0.1569	505	505	susie	0.21	2e-09	-0.76322	0.445331	Putamen	1	0.939056
ENSG00000174130.12	4	38843790	38843791	0.201	rs10030125	2.51	rs5743818	0.010019	-4.15	-0.72581	515	515	susie	0.037	0.0096	0.76296	0.445484	Putamen	1	0.939234
ENSG00000112062.10	6	36027676	36027677	0.1488	rs9462164	3.03	rs13196204	0.168949	5.26	0.68889	390	5	lasso	0.17	3.5e-08	0.76291	0.445519	Frontal.Cortex	1	0.939234
ENSG00000132781.17	1	45338655	45338656	0.1433	rs3121730	-2.14	rs1771549	0.0547	-4.13	0.41421	284	284	susie	0.064	0.00087	-0.76287	0.445543	Hypothalamus	1	0.939234
ENSG00000184492.6	2	113498664	113498665	0.4206	rs6542129	-2.81	rs6542129	0.085664	-4.38	-2.8131	406	44	enet	0.091	7.7e-05	0.7629	0.445546	Hypothalamus	1	0.939234
ENSG00000015592.16	8	27258419	27258420	0.6163	rs4732682	3.68	rs17366947	0.33559	-6.55	-0.5928	629	629	susie	0.36	4e-13	0.76276	0.4456	Amygdala	1	0.939234
ENSG00000164823.9	8	89901858	89901859	0.155	rs2280778	-3.45	rs1003843	0.11065	-4.76	-0.5725	360	360	susie	0.14	1.3e-06	0.7628	0.4456	Putamen	1	0.939234
ENSG00000049167.13	5	60945072	60945073	0.1384	rs7723349	2.37	rs11951606	0.00911	3.43	-0.6	310	310	susie	0.06	0.0012	-0.7627	0.44564	Hypothalamus	1	0.939254
ENSG00000071967.11	2	171522246	171522247	0.395	rs4280427	-3.44	rs3821083	0.12864	-4.77	-0.9545	358	66	enet	0.16	1.1e-06	0.7626	0.44571	ACC	1	0.939262
ENSG00000135318.11	6	85449583	85449584	0.2662	rs1173416	-1.75	rs4373339	0.064195	5.31	-0.575	431	20	enet	0.14	1.2e-07	-0.7625	0.44576	Nucleus.Accumbens	1	0.939262
ENSG00000130956.13	9	96450200	96450201	0.283	rs10819981	-2.59	rs2026929	0.06319	-4.35	0.7625	355	1	top1	0.063	0.0067	-0.7625	0.44578	Substantia.Nigra	1	0.939262
ENSG00000112167.9	6	39115188	39115189	0.44	rs7696	-2.88	rs11754807	0.0298	-3.73	-0.6304	623	9	lasso	0.074	0.0019	0.7625	0.445788	Spine	1	0.939262
ENSG00000176998.4	6	29792435	29792436	0.6676	rs4713216	-2.25	rs1362126	0.12375	6.39	0.9667	41	15	enet	0.37	1.1e-17	0.76242	0.445809	Cerebellar.Hemisphere	1	0.939262
ENSG00000251136.8	8	89757726	89757727	0.1038	rs2280778	-3.45	rs12216864	0.014193	-3.42	0.308943	379	379	susie	0.017	0.045	-0.762337	0.44586	Cortex	1	0.939262
ENSG00000021488.12	19	32869765	32869766	0.493	rs7256857	2.84	rs17272267	0.08248	-5.92	-1.48529	420	14	lasso	0.32	3e-14	0.762327	0.44586	Hippocampus	1	0.939262
ENSG00000127463.13	1	19251537	19251538	0.5649	rs12061906	3.26	rs710865	0.191	-7.17	-0.30217	504	13	enet	0.31	8.8e-17	0.76227	0.4459	Cortex	1	0.939262
ENSG00000073605.18	17	39918649	39918650	0.2638	rs8081144	-2.78	rs3169572	0.112769	-5.46	0.76224	290	1	top1	0.11	1.3e-05	-0.7622	0.44592	Putamen	1	0.939262
ENSG00000213676.10	6	32128252	32128253	0.378	rs9271055	-2.53	rs2071293	0.219299	5.91	1.377	163	4	lasso	0.23	2.6e-10	0.762	0.44604	Hippocampus	1	0.939273
ENSG00000134769.21	18	34493289	34493290	0.207	rs10401091	-3.29	rs1240975	0.068874	4.74	0.32143	323	18	enet	0.12	8.2e-06	0.762	0.44604	Putamen	1	0.939273
ENSG00000159199.13	17	48892764	48892765	0.2298	rs999493	-3.06	rs632824	0.03103	4.8	0.8081	390	10	enet	0.12	7.4e-06	-0.7619	0.4461	Hypothalamus	1	0.939273
ENSG00000059573.8	10	95656705	95656706	0.299	rs1410599	-3.01	rs2282305	0.062893	-3.92	0.07042	497	55	enet	0.091	8.9e-05	-0.7619	0.4461	Putamen	1	0.939273
ENSG00000168275.14	1	234373593	234373594	0.4805	rs4586012	3.16	rs2752	0.283928	7.14	0.78126	630	630	susie	0.29	1.6e-13	0.762	0.44611	Frontal.Cortex	1	0.939273
ENSG00000167705.11	17	1650076	1650077	0.3673	rs11650418	-3.41	rs8070780	0.04838	4.39	1.0048	430	16	enet	0.076	0.00029	0.7619	0.44612	Cerebellar.Hemisphere	1	0.939273
ENSG00000084636.17	1	31704318	31704319	0.5766	rs6662915	2.56	rs6657383	0.324	-7.74	-0.34656	352	352	susie	0.33	1.4e-17	0.76187	0.44614	Cortex	1	0.939273
ENSG00000206573.8	3	9398578	9398579	0.2578	rs1543144	-3.38	rs2728928	0.0786	5.44	-0.77486	538	538	susie	0.1	2.3e-05	-0.76171	0.4462	Cerebellar.Hemisphere	1	0.939334
ENSG00000040487.12	1	19312325	19312326	0.298	rs12061906	3.28	rs214327	0.101416	-5.66	1.28988	487	30	enet	0.18	4.7e-10	0.76145	0.44639	Cerebellum	1	0.93962
ENSG00000174226.8	8	100663414	100663415	0.794	rs7824117	-2.81	rs1693551	0.61032	8.4	0.263	448	5	lasso	0.66	1.3e-28	0.761	0.4464	Spine	1	0.93962
ENSG00000122481.16	1	95234154	95234155	0.403	rs17579604	-3.51	rs6666528	0.18427	4.96	0.99292	496	496	susie	0.2	1.5e-06	0.76136	0.44644	Substantia.Nigra	1	0.93962
ENSG00000277232.2	22	46296659	46296660	0.429	rs135695	-2.8	rs6008495	0.05365	-4.96	-0.9437	461	16	lasso	0.23	3.4e-08	0.7613	0.44646	Spine	1	0.93962
ENSG00000107566.13	10	100188296	100188297	0.1201	rs11595238	-3.21	rs1410079	0.076247	-4.15	0.7613	393	1	top1	0.076	0.00037	-0.7613	0.44649	Hippocampus	1	0.93962
ENSG00000242338.6	10	73730468	73730469	0.156	rs7094239	4.22	rs2675666	0.03465	-3.62	0.7612	245	1	top1	0.035	0.0069	-0.7612	0.44652	Nucleus.Accumbens	1	0.93962
ENSG00000167553.15	12	49208545	49208546	0.361	rs7975791	3.46	rs7958241	0.16032	5.4	0.85385	296	296	susie	0.25	8.5e-09	0.76097	0.4467	Spine	1	0.939934
ENSG00000180957.17	22	27920133	27920134	0.339	rs999223	-2.85	rs9613498	0.00196	-2.87	-0.7008	520	520	susie	0.054	0.007	-0.7608	0.44678	Spine	1	0.940038
ENSG00000139323.13	12	89526023	89526024	0.1816	rs1689437	-3.65	rs7295439	0.072953	4.39	0.7607	352	1	top1	0.073	0.0001	0.760699	0.446837	Cerebellum	1	0.94007
ENSG00000203872.6	6	87344848	87344849	0.1575	rs6905225	-2.53	rs9353482	0.115904	-4.73	-0.6854	409	409	susie	0.12	1.1e-05	0.76066	0.446862	Hippocampus	1	0.94007
ENSG00000008118.9	1	209583716	209583717	0.3161	rs10127604	3.49	rs17014810	0.112277	4.9	-0.76056	482	1	top1	0.11	1.5e-06	-0.76056	0.446918	Cerebellum	1	0.94007
ENSG00000272674.3	5	141181398	141181399	0.3325	rs3822339	-2.68	rs17208474	0.098629	4.33	-0.7606	445	1	top1	0.099	4.6e-05	-0.76056	0.446918	Putamen	1	0.94007
ENSG00000255320.1	11	66246238	66246239	0.515	rs7925108	-3.28	rs2236652	0.38848	6.84	-0.54947	321	321	susie	0.39	5.6e-14	-0.7603	0.44706	Spine	1	0.940304
ENSG00000151208.16	10	77926525	77926526	0.2753	rs713139	-3.05	rs1866437	0.194164	5.68	-0.8101	507	507	susie	0.2	5.6e-09	-0.7602	0.44714	Hippocampus	1	0.940348
ENSG00000095574.11	10	123008816	123008817	0.182	rs1316395	3.36	rs11248560	0.05942	-4.18	0.6771	579	579	susie	0.063	0.002	-0.7601	0.44717	ACC	1	0.940348
ENSG00000165572.7	13	41132745	41132746	0.0719	rs4942043	-3.14	rs1572018	0.002161	-4.24	-0.2907	309	28	enet	0.01	0.01	0.7601	0.4472	Blood	1	0.940348
ENSG00000231160.9	4	38664882	38664883	0.719	rs10030125	2.51	rs337645	0.1215	-5.34	-0.9009	582	582	susie	0.3	3.4e-12	0.7601	0.44721	ACC	1	0.940348
ENSG00000196411.9	7	100827520	100827521	0.2808	rs6968929	-2.18	rs11977607	0.051	3.76	-0.5	351	351	susie	0.053	0.0041	-0.75996	0.447276	ACC	1	0.940348
ENSG00000100023.18	22	21666008	21666009	0.2035	rs8136867	2.95	rs2329827	0.11179	-4.72	0.22222	318	40	enet	0.13	4.5e-07	0.7599	0.447314	Nucleus.Accumbens	1	0.940348
ENSG00000228421.2	7	28958949	28958950	0.4716	rs6945988	-3.05	rs2286219	0.201364	-6.38	0.13493	686	686	susie	0.25	2.7e-13	-0.75975	0.4474	Nucleus.Accumbens	1	0.940348
ENSG00000250490.1	5	6339883	6339884	0.5162	rs3797184	3.85	rs271399	0.16758	5.78	0.691	631	27	enet	0.22	3.6e-10	0.75968	0.447449	Putamen	1	0.940348
ENSG00000149346.14	20	10435302	10435303	0.41	rs1232582	-2.47	rs3790155	0.005838	3.13	0.5977	574	574	susie	0.022	0.036	0.7597	0.44746	Cerebellar.Hemisphere	1	0.940348
ENSG00000134077.15	3	9363303	9363304	0.1852	rs1543144	-3.38	rs2728945	0.104899	7.89	-0.6319	548	548	susie	0.12	8.9e-17	-0.7597	0.447462	Blood	1	0.940348
ENSG00000170266.15	3	33097229	33097230	0.3913	rs6770096	3.39	rs4350874	0.209354	6.41	0.44737	360	360	susie	0.26	5.2e-14	0.75954	0.44753	Cerebellum	1	0.940348
ENSG00000132323.8	2	238203728	238203729	0.3131	rs6740706	3.22	rs3769077	-0.006415	-3.15	0.26074	486	486	susie	0.056	0.0017	-0.7595	0.447534	Cerebellar.Hemisphere	1	0.940348
ENSG00000188511.12	22	49657541	49657542	0.407	rs6009567	-3.16	rs9616333	0.04503	-4.65	0.336	651	29	enet	0.068	0.00062	-0.7593	0.44766	Hypothalamus	1	0.940348
ENSG00000110047.17	11	64888295	64888296	0.1847	rs2083709	-2.55	rs1940568	0.0233	-3.58	0.7593	333	1	top1	0.023	0.023	-0.75926	0.4477	Nucleus.Accumbens	1	0.940348
ENSG00000253659.1	8	79297716	79297717	0.173	rs7814425	2.74	rs1227639	0.01178	-4.15	-0.2451	384	27	enet	0.026	0.019	0.7592	0.44776	Caudate	1	0.940348
ENSG00000250218.1	3	126103846	126103847	0.2034	rs17355165	2.82	rs4679103	0.01272	-3.97	-0.72902	453	3	lasso	0.015	0.054	0.75911	0.44778	Cortex	1	0.940348
ENSG00000178852.15	17	47323289	47323290	0.2847	rs9895150	2.64	rs8065669	0.063	4.65	-0.75	344	344	susie	0.095	7.2e-05	-0.75914	0.4478	Hippocampus	1	0.940348
ENSG00000122863.5	10	71964364	71964365	0.2336	rs2394840	3.03	rs7350390	-0.001714	-3.22	0.79725	547	547	susie	0.032	0.015	0.75901	0.44785	Hypothalamus	1	0.940348
ENSG00000187553.8	10	93060807	93060808	0.204	rs3850695	-2.93	rs11596160	0.04019	-4.67	1.0551	524	3	lasso	0.091	0.00051	-0.7589	0.4479	Amygdala	1	0.940348
ENSG00000263503.1	17	45602339	45602340	0.4531	rs11657325	1.69	rs17689471	0.32752	6.15	0.78788	107	13	lasso	0.34	5.8e-12	0.75896	0.4479	Spine	1	0.940348
ENSG00000091428.17	2	172735273	172735274	0.2969	rs12618968	2.76	rs41514546	0.01583	3.94	-0.023256	493	36	enet	0.075	8.7e-05	0.75888	0.44792	Cerebellum	1	0.940348
ENSG00000226874.1	7	30544052	30544053	0.4467	rs10248038	-3.24	rs38478	0.377566	14.71	0.88791	461	56	enet	0.41	1.4e-66	0.75872	0.448	Blood	1	0.940348
ENSG00000270055.1	15	30487962	30487963	0.1314	rs8040523	2.65	rs8027951	0.00044	3.39	-1.2536	131	13	enet	0.017	0.058	-0.7587	0.448028	Hypothalamus	1	0.940348
ENSG00000178852.15	17	47323289	47323290	0.2727	rs9895150	2.64	rs3809863	0.160707	5.11	-0.7586	343	1	top1	0.16	1.3e-07	-0.7586	0.448079	Hypothalamus	1	0.940348
ENSG00000189298.13	6	28349913	28349914	0.0596	rs731132	-2.56	rs2531815	0.0217	-4.32	-1.68852	373	19	enet	0.027	5.4e-05	0.75859	0.4481	Blood	1	0.940348
ENSG00000120088.14	17	45784279	45784280	0.0799	rs16940686	-1.19	rs173365	0.02745	3.57	0.4656	34	34	susie	0.042	0.0056	0.7585	0.4481	Frontal.Cortex	1	0.940348
ENSG00000198171.12	20	3204684	3204685	0.2013	rs616641	-2.86	rs6051638	0.0198	4.11	0.6203	437	5	lasso	0.047	0.0016	0.7585	0.448151	Cerebellum	1	0.940348
ENSG00000233760.1	7	26551821	26551822	0.3284	rs17154235	-3.2	rs2190190	0.028466	4.72	-0.0667	455	31	enet	0.11	9.5e-06	0.75848	0.448165	Frontal.Cortex	1	0.940348
ENSG00000166275.15	10	102854222	102854223	0.3171	rs11191548	-3.99	rs3740392	0.19293	-6.62	-0.8571	344	344	susie	0.21	5.6e-11	0.7585	0.44818	Nucleus.Accumbens	1	0.940348
ENSG00000141279.15	17	47522941	47522942	0.1272	rs9895150	2.64	rs4793842	0.0235	-4.16	-0.6607	363	363	susie	0.059	0.0016	0.75838	0.4482	Hippocampus	1	0.940348
ENSG00000273209.1	2	202033536	202033537	0.3581	rs17385923	-3.05	rs6745486	0.176564	5.92	-0.5082	400	400	susie	0.18	1.6e-08	-0.7584	0.448241	Cerebellar.Hemisphere	1	0.940348
ENSG00000157833.12	2	26173090	26173091	0.1749	rs11894773	-2.67	rs890682	-0.003323	-3.7	0.7583	342	1	top1	-0.0033	0.53	-0.75829	0.44828	Nucleus.Accumbens	1	0.940348
ENSG00000086205.16	11	49208669	49208670	0.0993	rs7479962	2.38	rs660439	0.05484	3.81	-0.7581	170	1	top1	0.055	0.0023	-0.75806	0.4484	Hippocampus	1	0.940348
ENSG00000086205.16	11	49208669	49208670	0.0947	rs7479962	2.38	rs660439	0.08663	4.38	-0.7581	170	1	top1	0.087	0.00013	-0.75806	0.44841	Putamen	1	0.940348
ENSG00000086205.16	11	49208669	49208670	0.129	rs7479962	2.38	rs660439	0.14234	4.25	-0.75806	170	1	top1	0.14	1.9e-05	-0.7581	0.44841	Spine	1	0.940348
ENSG00000274776.1	18	46789296	46789297	0.2662	rs328133	-3.23	rs732109	0.00539	-3.51	-1.17638	475	475	susie	0.069	0.00022	0.758	0.44847	Nucleus.Accumbens	1	0.940348
ENSG00000273018.5	17	18534061	18534062	0.5394	rs12150592	3.6	rs584300	0.21066	5.93	1.9722	282	282	susie	0.24	3.6e-11	0.758	0.44848	Cerebellar.Hemisphere	1	0.940348
ENSG00000059573.8	10	95656705	95656706	0.2295	rs1410599	-3.01	rs1270505	0.198117	5.89	-0.2321	497	497	susie	0.2	1.7e-09	-0.7579	0.448517	Cerebellar.Hemisphere	1	0.940348
ENSG00000166435.15	11	74949199	74949200	0.695	rs540269	-3.22	rs2119028	0.572406	7.84	-0.6441	454	454	susie	0.6	1.1e-21	-0.7579	0.44853	Substantia.Nigra	1	0.940348
ENSG00000204482.10	6	31586123	31586124	0.14	rs11575840	-3.33	rs4947324	0.0142	-4.92	-0.45055	299	36	enet	0.057	7.1e-09	-0.75784	0.44854	Blood	1	0.940348
ENSG00000120322.3	5	141177789	141177790	0.2442	rs3822339	-2.68	rs1528587	0.180357	5.26	-0.7576	445	1	top1	0.18	1.7e-07	-0.7576	0.4487	ACC	1	0.940348
ENSG00000120322.3	5	141177789	141177790	0.4518	rs3822339	-2.68	rs1528587	0.352328	7.9	-0.7576	445	1	top1	0.35	5.7e-18	-0.7576	0.4487	Caudate	1	0.940348
ENSG00000120322.3	5	141177789	141177790	0.2499	rs3822339	-2.68	rs1528587	0.15893	5.21	-0.7576	445	1	top1	0.16	1.5e-07	-0.75758	0.4487	Hypothalamus	1	0.940348
ENSG00000136448.11	17	45051661	45051662	0.2188	rs9906813	-2.11	rs4986172	0.051517	4.64	1.01724	328	328	susie	0.08	7.1e-05	0.75761	0.4487	Nucleus.Accumbens	1	0.940348
ENSG00000270659.1	2	213152969	213152970	0.3331	rs17332777	-2.96	rs11889674	0.11871	-5.18	0.44305	375	375	susie	0.13	1.4e-06	-0.7576	0.448714	Cerebellar.Hemisphere	1	0.940348
ENSG00000112299.7	6	132714048	132714049	0.4678	rs17061185	-3.94	rs4897612	0.367943	14.38	-2.2843	516	35	enet	0.52	7.4e-90	-0.7575	0.44875	Blood	1	0.940348
ENSG00000136448.11	17	45051661	45051662	0.2823	rs9906813	-2.11	rs1053739	0.2	6.23	0.77708	329	329	susie	0.2	3.2e-10	0.7574	0.4488	Caudate	1	0.940348
ENSG00000228716.6	5	80654982	80654983	0.606	rs11960365	2.72	rs2035256	0.21586	7.01	0.1411	478	73	enet	0.52	4.9e-26	-0.75739	0.448818	Putamen	1	0.940348
ENSG00000225733.5	3	14948423	14948424	0.2513	rs293909	3.09	rs17040623	0.004004	3.68	-0.27097	530	530	susie	0.063	0.00054	-0.7573	0.44888	Caudate	1	0.940348
ENSG00000184845.3	5	175444207	175444208	0.2943	rs12520898	-4.6	rs1422907	0.04629	4.15	-0.0198	578	35	enet	0.096	5e-05	0.75727	0.44889	Hypothalamus	1	0.940348
ENSG00000249158.6	5	140868240	140868241	0.1875	rs1051309	-3.38	rs6861047	0.01005	3.33	0.4211	379	22	enet	0.072	0.0004	0.75724	0.4489	Hypothalamus	1	0.940348
ENSG00000106809.10	9	92404695	92404696	0.1056	rs10992489	-3.29	rs7867300	0.00361	-3.71	-0.7573	376	1	top1	0.0036	0.21	0.7573	0.4489	Hypothalamus	1	0.940348
ENSG00000100987.14	20	25082364	25082365	0.349	rs3787081	-3.83	rs6076315	0.28936	-5.86	0.7571	468	1	top1	0.29	1.7e-10	-0.757	0.44896	Amygdala	1	0.940348
ENSG00000275358.1	20	25063590	25063591	0.1992	rs3787081	-3.83	rs6076315	0.12713	-5.24	0.75714	473	1	top1	0.13	9.4e-07	-0.7571	0.44896	Caudate	1	0.940348
ENSG00000275358.1	20	25063590	25063591	0.3887	rs3787081	-3.83	rs6076315	0.14693	-5.29	0.7571	480	1	top1	0.15	5.1e-08	-0.7571	0.44896	Cortex	1	0.940348
ENSG00000100987.14	20	25082364	25082365	0.5571	rs3787081	-3.83	rs6076315	0.309361	-6.59	0.7571	469	1	top1	0.31	1.5e-12	-0.7571	0.448964	ACC	1	0.940348
ENSG00000275358.1	20	25063590	25063591	0.6979	rs3787081	-3.83	rs6076315	0.55	-10.15	0.7571	480	1	top1	0.55	2.8e-34	-0.7571	0.448964	Cerebellum	1	0.940348
ENSG00000160200.17	21	43076942	43076943	0.5477	rs2839580	2.93	rs234728	0.35686	-7.94	1.1404	372	36	enet	0.4	4.3e-21	-0.7571	0.449	Caudate	1	0.940348
ENSG00000167635.11	19	36214601	36214602	0.1455	rs10402182	-4.12	rs12971293	0.008272	3.66	-0.75676	339	1	top1	0.0083	0.11	-0.756757	0.449	Cerebellum	1	0.940348
ENSG00000160323.18	9	133414357	133414358	0.5345	rs2502755	3.08	rs17150554	0.18408	6.56	-0.4949	577	23	lasso	0.38	2.6e-21	-0.7569	0.449	Cerebellum	1	0.940348
ENSG00000122574.10	7	29806485	29806486	0.585	rs7798161	2.32	rs174940	0.35435	-6.4	-0.62818	542	12	lasso	0.4	2.8e-14	0.7578	0.449	Spine	1	0.940348
ENSG00000170425.3	17	15944916	15944917	0.1983	rs9897073	7.79	rs178837	0.071945	4.32	0.6436	293	7	lasso	0.079	0.00022	0.7571	0.449006	Hypothalamus	1	0.940348
ENSG00000178852.15	17	47323289	47323290	0.4631	rs9895150	2.64	rs3809863	0.094416	5.08	-0.7586	347	40	enet	0.21	7.5e-10	-0.7569	0.4491	Cerebellar.Hemisphere	1	0.940348
ENSG00000185619.18	4	705747	705748	0.4454	rs7661376	-3.78	rs10452329	0.10109	-5.55	-1.0584	385	385	susie	0.23	4e-12	0.7567	0.44923	Cortex	1	0.940348
ENSG00000149292.16	11	113314528	113314529	0.702	rs11214484	-4.11	rs4438071	0.48402	-7.65	0.7566	507	1	top1	0.48	9.8e-19	-0.757	0.44928	Amygdala	1	0.940348
ENSG00000270179.1	11	113368576	113368577	0.2774	rs11214484	-4.11	rs4438071	0.15615	-5.53	0.7566	503	1	top1	0.16	2.2e-08	-0.75661	0.44928	Nucleus.Accumbens	1	0.940348
ENSG00000129646.14	17	76307997	76307998	0.3705	rs11077846	-2.25	rs87097	0.135747	-5.78	0.07206	413	39	enet	0.25	2.2e-13	-0.75657	0.44931	Cerebellum	1	0.940348
ENSG00000171695.10	20	64084358	64084359	0.1456	rs6090471	-2.32	rs6090043	0.11827	-4.72	-0.75654	310	1	top1	0.12	2.3e-06	0.7565	0.44932	Caudate	1	0.940348
ENSG00000171695.10	20	64084358	64084359	0.2218	rs6090471	-2.32	rs6090043	0.17723	-5.93	-0.7565	310	1	top1	0.18	2.2e-09	0.7565	0.44932	Nucleus.Accumbens	1	0.940348
ENSG00000230537.1	9	91107303	91107304	0.304	rs2774237	-2.9	rs1319677	0.00099	3.68	-0.625	555	30	enet	0.08	0.0013	-0.7564	0.44941	Spine	1	0.940348
ENSG00000213186.7	3	160485772	160485773	0.0516	rs11705811	2.41	rs2152425	0.047902	-5.93	-0.2152	361	13	enet	0.056	9.9e-09	0.7564	0.449427	Blood	1	0.940348
ENSG00000137713.15	11	111766426	111766427	0.196	rs11213957	2.59	rs612345	0.19365	4.92	0.7563	348	1	top1	0.19	3.3e-07	0.756	0.44946	Amygdala	1	0.940348
ENSG00000070159.13	9	109498312	109498313	0.281	rs7044279	4.4	rs4978813	0.01176	3.92	1.1268	576	5	lasso	0.012	0.12	0.7563	0.44947	Spine	1	0.940348
ENSG00000180992.6	6	44127456	44127457	0.344	rs4711748	-2.78	rs877111	0.05784	-4.61	0.6968	549	549	susie	0.11	1.3e-05	-0.75617	0.449549	Cerebellar.Hemisphere	1	0.940348
ENSG00000204130.12	10	68407293	68407294	0.2364	rs12268631	-2.94	rs10998074	0.17724	6.16	0.7512	394	394	susie	0.2	1.9e-10	0.7561	0.44959	Nucleus.Accumbens	1	0.940348
ENSG00000270055.1	15	30487962	30487963	0.2994	rs8040523	2.65	rs16956414	0.09598	-4.04	-0.7561	131	1	top1	0.096	5.8e-05	0.7561	0.44959	Putamen	1	0.940348
ENSG00000274895.1	1	213986418	213986419	0.214	rs2780	3.67	rs340879	0.171576	-5.9	1.11217	596	596	susie	0.17	1.7e-09	-0.75598	0.449659	Cerebellum	1	0.940348
ENSG00000269951.1	15	77068324	77068325	0.0882	rs2055902	-2.72	rs33940778	0.02702	4.41	1.39683	251	6	enet	0.029	0.011	0.756	0.449662	Cerebellum	1	0.940348
ENSG00000226791.6	2	98772919	98772920	0.2075	rs1877905	-2.9	rs12615689	0.08825	-4.6	0.75597	297	1	top1	0.088	2.6e-05	-0.75597	0.44967	Cortex	1	0.940348
ENSG00000171763.18	15	45402330	45402331	0.2222	rs12708404	3.36	rs12439274	0.21802	6.01	0.1181	340	10	lasso	0.24	5.9e-11	0.7559	0.449682	Hypothalamus	1	0.940348
ENSG00000139668.8	13	51584454	51584455	0.257	rs9535809	2.75	rs1885854	0.133941	5.38	-0.3421	465	53	enet	0.15	3.6e-07	0.7559	0.4497	Putamen	1	0.940348
ENSG00000137860.11	15	45252229	45252230	0.2408	rs12708404	3.36	rs11632419	0.23756	-6.88	-0.72881	340	340	susie	0.24	5.5e-13	0.7559	0.44973	Cerebellum	1	0.940348
ENSG00000181458.10	3	100492618	100492619	0.2665	rs1965214	3.5	rs6441316	0.192977	-5.25	0.7719	396	396	susie	0.2	2.9e-07	-0.7558	0.44975	Spine	1	0.940348
ENSG00000042493.15	2	85418431	85418432	0.4669	rs880092	-2.47	rs3770102	0.03304	4.81	1.14424	458	26	enet	0.15	1.4e-08	0.75579	0.44977	Cerebellum	1	0.940348
ENSG00000233327.10	17	18523294	18523295	0.5751	rs12150592	3.6	rs584300	0.257778	6.53	1.9722	285	285	susie	0.28	6e-13	0.7558	0.4498	Cerebellar.Hemisphere	1	0.940348
ENSG00000275720.1	17	36634068	36634069	0.3301	rs7218876	3.08	rs2028068	0.27368	-6.64	-0.75557	318	1	top1	0.27	1.3e-12	0.7556	0.4499	Frontal.Cortex	1	0.940348
ENSG00000275720.1	17	36634068	36634069	0.1887	rs7218876	3.08	rs2028068	0.199	-5.63	-0.7556	318	1	top1	0.2	6.4e-09	0.75557	0.4499	Hippocampus	1	0.940348
ENSG00000275720.1	17	36634068	36634069	0.2986	rs7218876	3.08	rs2028068	0.214515	-5.93	-0.7556	319	1	top1	0.21	6.9e-10	0.7556	0.449906	Hypothalamus	1	0.940348
ENSG00000275720.1	17	36634068	36634069	0.3671	rs7218876	3.08	rs2028068	0.236	-6.45	-0.75557	320	1	top1	0.24	8.1e-12	0.7556	0.44991	Caudate	1	0.940348
ENSG00000275720.1	17	36634068	36634069	0.2681	rs7218876	3.08	rs2028068	0.191045	-6.18	-0.75557	319	1	top1	0.19	2.2e-10	0.75557	0.44991	Cerebellum	1	0.940348
ENSG00000275720.1	17	36634068	36634069	0.3978	rs7218876	3.08	rs2028068	0.29802	-6.85	-0.75557	319	1	top1	0.3	1.8e-13	0.7556	0.44991	Putamen	1	0.940348
ENSG00000175395.15	10	37976632	37976633	0.072	rs10764137	3.2	rs1208571	0.061753	6.33	0.7449	275	275	susie	0.082	3.3e-12	0.75479	0.45	Blood	1	0.940348
ENSG00000204959.4	7	144286965	144286966	0.127	rs12703621	-2.85	rs1635079	0.072032	-6.54	-0.53078	327	327	susie	0.081	4e-12	0.75513	0.45	Blood	1	0.940348
ENSG00000154144.12	11	124622860	124622861	0.3976	rs3809057	3.1	rs12792040	-0.0037	-3.22	0.75594	510	1	top1	-0.0037	0.58	-0.7559	0.45	Cerebellum	1	0.940348
ENSG00000100749.7	14	96797303	96797304	0.33	rs7494256	3.59	rs10149364	0.11534	-5.5	1.0694	473	18	enet	0.14	1.3e-06	-0.75546	0.45	Frontal.Cortex	1	0.940348
ENSG00000205212.3	17	20896139	20896140	0.3136	rs7219901	-2.99	rs11653586	0.11396	4.97	-0.18995	199	9	lasso	0.15	4.4e-07	-0.7553	0.4501	Frontal.Cortex	1	0.940447
ENSG00000271265.1	6	156774661	156774662	0.196	rs9383810	-3.42	rs4870483	0.066737	4.7	0.85484	396	4	lasso	0.078	0.00028	0.75518	0.45014	Putamen	1	0.940447
ENSG00000120322.3	5	141177789	141177790	0.527	rs3822339	-2.68	rs2740584	0.338499	6.46	-0.6671	445	10	lasso	0.35	2.9e-12	-0.7552	0.45014	Spine	1	0.940447
ENSG00000226578.1	10	37784130	37784131	0.314	rs10764137	3.2	rs17575387	0.23462	-5.02	0.7551	292	1	top1	0.23	2e-07	-0.7551	0.45019	Substantia.Nigra	1	0.940488
ENSG00000227359.1	2	113704077	113704078	0.1346	rs6542129	-2.8	rs1813262	-0.001973	-3.78	0.68539	311	22	enet	0.035	0.011	-0.755	0.450244	Cerebellar.Hemisphere	1	0.940526
ENSG00000180992.6	6	44127456	44127457	0.349	rs4711748	-2.78	rs877111	0.202	-4.77	0.6968	553	553	susie	0.2	1.5e-06	-0.755	0.45027	Substantia.Nigra	1	0.940526
ENSG00000101236.16	20	4015581	4015582	0.4627	rs616641	-2.86	rs998132	0.2351	-7.08	-0.9815	612	55	enet	0.26	9.6e-14	-0.7548	0.45034	Cortex	1	0.940544
ENSG00000181513.14	17	45132599	45132600	0.1646	rs12940906	-2.13	rs4986169	0.04469	4.59	1.0182	283	283	susie	0.1	2.5e-05	0.7548	0.45034	Hypothalamus	1	0.940544
ENSG00000120669.15	13	36214614	36214615	0.6401	rs9545424	3.34	rs943893	0.403997	9.3	-0.2441	539	25	enet	0.53	1e-31	-0.7546	0.4505	Nucleus.Accumbens	1	0.940814
ENSG00000166046.10	12	106301928	106301929	0.0878	rs9651957	3.05	rs3851636	0.0617	7.06	1.14571	531	7	enet	0.081	3.8e-12	0.75447	0.450567	Blood	1	0.94089
ENSG00000145451.12	4	174829313	174829314	0.188	rs6553831	-3.37	rs7655028	0.123307	-5.02	0.7544	387	1	top1	0.12	7.5e-07	-0.7544	0.4506	Nucleus.Accumbens	1	0.940895
ENSG00000280022.1	17	45592620	45592621	0.2448	rs9908330	-1.71	rs17689471	0.048554	-5	0.7879	112	112	susie	0.13	2.5e-06	-0.7543	0.45065	Cerebellar.Hemisphere	1	0.940935
ENSG00000132740.8	11	68903841	68903842	0.2601	rs12225530	-2.53	rs604524	0.09234	5.37	-0.541	429	25	enet	0.19	9.6e-09	-0.754183	0.45074	Frontal.Cortex	1	0.940996
ENSG00000235954.6	22	27919375	27919376	0.3424	rs999223	-2.85	rs16985722	0.22422	6.68	-0.75047	522	522	susie	0.23	3.7e-12	-0.7541	0.450769	Nucleus.Accumbens	1	0.940996
ENSG00000137185.11	6	28224885	28224886	0.1196	rs4412194	-2.53	rs9301	0.0063	-3.75	0.0966	432	432	susie	0.023	0.034	-0.7541	0.4508	Putamen	1	0.940996
ENSG00000105185.11	19	32581067	32581068	0.49	rs719490	2.75	rs1035478	0.08585	4.91	-0.40584	404	13	lasso	0.17	8.1e-08	-0.753917	0.4509	Hippocampus	1	0.940996
ENSG00000272130.1	5	21569754	21569755	0.2535	rs3857321	2.45	rs6884724	0.03385	4.88	-0.2979	280	8	lasso	0.17	5.6e-09	0.7538	0.45095	Nucleus.Accumbens	1	0.940996
ENSG00000198130.15	2	190320044	190320045	0.5618	rs4853637	-2.82	rs2664253	0.34773	-8.02	0.83812	337	26	enet	0.38	1.9e-20	-0.75379	0.45098	Cortex	1	0.940996
ENSG00000166452.11	11	8911138	8911139	0.1716	rs10840070	2.76	rs7945705	0.1041	4.89	0.75439	370	1	top1	0.1	3.8e-06	0.7544	0.451	Cerebellum	1	0.940996
ENSG00000257322.5	12	93215678	93215679	0.226	rs11106815	4.27	rs12426738	0.077126	-4.29	0.75439	379	1	top1	0.077	0.00025	-0.75439	0.451	Frontal.Cortex	1	0.940996
ENSG00000250673.2	4	146214514	146214515	0.2228	rs1472866	3.19	rs16998674	0.08537	4.49	0.7543	359	1	top1	0.085	0.00012	0.75432	0.451	Frontal.Cortex	1	0.940996
ENSG00000172059.10	2	10042848	10042849	0.1633	rs13024360	3.53	rs6708630	0.055911	-5.84	1.02151	577	39	enet	0.089	4e-13	-0.75367	0.45105	Blood	1	0.940996
ENSG00000133048.12	1	203186748	203186749	0.3051	rs6664108	-3.32	rs10399931	0.203	-10.72	-0.19162	502	502	susie	0.22	2.3e-32	-0.75364	0.451064	Blood	1	0.940996
ENSG00000233056.2	21	42925645	42925646	0.334	rs7280890	-3.11	rs13048333	0.136134	-5.23	0.7536	473	1	top1	0.14	1.2e-06	-0.7536	0.4511	Cerebellar.Hemisphere	1	0.940996
ENSG00000179630.10	13	43879283	43879284	0.445	rs2246122	-3.11	rs9533614	0.047236	-4.59	-0.2441	521	521	susie	0.078	0.0029	-0.754	0.4511	Substantia.Nigra	1	0.940996
ENSG00000164934.13	8	103414713	103414714	0.1231	rs4424225	-3.19	rs3133806	-0.00483	-3.68	1.0495	413	413	susie	0.0069	0.14	-0.7536	0.45111	Nucleus.Accumbens	1	0.940996
ENSG00000163602.10	3	72446620	72446621	0.4223	rs13083543	3.3	rs2118592	0.369222	14.4	0.5614	490	28	enet	0.37	1.6e-58	0.7535	0.451142	Blood	1	0.940999
ENSG00000271335.5	10	35336400	35336401	0.335	rs12184386	-2.76	rs7901241	0.19351	5.24	0.6511	322	322	susie	0.21	8.3e-08	0.7534	0.4512	Amygdala	1	0.941053
ENSG00000181754.6	1	109509737	109509738	0.2128	rs11583969	-3.88	rs3820667	0.060611	4.75	-1.02326	422	422	susie	0.075	8.7e-05	-0.75335	0.451237	Cerebellum	1	0.941053
ENSG00000243429.1	3	125712138	125712139	0.2032	rs6781706	-3.09	rs16836866	0.01781	-4.72	-1.37864	346	8	lasso	0.05	0.0014	0.75331	0.45126	Cortex	1	0.941053
ENSG00000176974.19	17	18363562	18363563	0.3101	rs12150592	3.6	rs2461838	0.09906	4.96	-0.1129	264	8	enet	0.13	9.5e-06	-0.7533	0.4513	ACC	1	0.941065
ENSG00000246174.7	11	78139770	78139771	0.493	rs601551	3.49	rs10793289	0.33532	-6.18	1.3036	342	342	susie	0.34	1.5e-10	-0.7531	0.45137	Substantia.Nigra	1	0.941065
ENSG00000182534.13	17	76711015	76711016	0.6675	rs11077846	-2.93	rs2286593	0.39359	7.24	1.0459	514	24	enet	0.52	8.7e-21	0.75299	0.45145	Amygdala	1	0.941065
ENSG00000197360.9	19	22532484	22532485	0.216	rs8112981	-2.83	rs10418950	-0.007715	3.47	-0.17188	305	305	susie	0.0092	0.15	0.753	0.451465	Spine	1	0.941065
ENSG00000006695.10	17	14069495	14069496	0.3209	rs8076518	3.58	rs11658577	-0.00284	-3.36	-0.9638	586	586	susie	0.0063	0.16	0.75294	0.4515	Hippocampus	1	0.941065
ENSG00000112031.15	6	153002684	153002685	0.7621	rs968539	-2.18	rs502415	0.571935	10.47	1.11122	541	541	susie	0.58	5.3e-37	0.75282	0.451557	Cerebellum	1	0.941065
ENSG00000198892.6	1	201888679	201888680	0.5816	rs2819365	-2.71	rs1043823	0.043622	5.35	1.64654	505	7	lasso	0.17	5.1e-08	0.75257	0.451707	Putamen	1	0.941065
ENSG00000107833.10	10	101783412	101783413	0.239	rs1374471	3.33	rs11191118	-0.00504	-4.34	-0.48276	261	261	susie	0.027	0.025	0.7525	0.45177	Putamen	1	0.941065
ENSG00000283051.1	21	42779993	42779994	0.269	rs7280890	-3.11	rs1571738	0.09495	-4.75	-1.05	536	10	enet	0.12	4.4e-06	0.7525	0.4518	Hypothalamus	1	0.941065
ENSG00000179399.14	13	91398606	91398607	0.393	rs494371	2.99	rs435417	0.145353	5.07	-0.806	433	433	susie	0.19	7.1e-07	-0.7523	0.4519	Spine	1	0.941065
ENSG00000197056.9	1	35059785	35059786	0.1338	rs11802507	3.05	rs2101973	0.011336	3.81	0.73913	292	28	enet	0.016	0.063	0.752	0.45196	Frontal.Cortex	1	0.941065
ENSG00000080573.6	19	10010470	10010471	0.5416	rs2303100	3.38	rs2287807	0.34721	-7.81	-0.59081	334	334	susie	0.35	6.5e-18	0.75137	0.452	Caudate	1	0.941065
ENSG00000077312.8	19	40750636	40750637	0.1685	rs3745277	-2.98	rs2607420	0.07922	-4.96	0.75161	428	1	top1	0.079	5.4e-05	-0.751611	0.452	Cerebellum	1	0.941065
ENSG00000204959.4	7	144286965	144286966	0.2209	rs12703621	-2.85	rs6942765	-0.001819	3.49	0.24053	327	327	susie	0.074	0.00034	0.7516	0.452	Hypothalamus	1	0.941065
ENSG00000111364.15	12	123602098	123602099	0.302	rs4148865	-4.23	rs7139193	0.08091	-4.1	-0.74211	379	379	susie	0.11	0.00047	-0.75215	0.452	Substantia.Nigra	1	0.941065
ENSG00000186235.10	2	238231612	238231613	0.2291	rs821806	-2.88	rs2304669	0.02919	4.2	-0.077681	489	8	lasso	0.049	0.0013	-0.752	0.45205	Cerebellum	1	0.941065
ENSG00000256826.1	17	64491522	64491523	0.0518	rs7223733	-2.9	rs8068311	0.026796	4.44	-1.06967	194	11	lasso	0.029	3e-05	-0.75197	0.45207	Blood	1	0.941065
ENSG00000187048.12	1	46941483	46941484	0.1167	rs6700838	-4.68	rs10890438	0.0807	4.52	0.43981	364	16	enet	0.1	5e-06	0.75192	0.4521	Cortex	1	0.941065
ENSG00000259446.5	15	33310658	33310659	0.5332	rs12593365	2.95	rs2670948	0.33322	8.36	-0.37554	821	821	susie	0.35	3.7e-19	-0.7517	0.452217	Cerebellum	1	0.941065
ENSG00000164181.13	5	60844388	60844389	0.302	rs7737905	-2.77	rs1992612	0.116	4.85	-0.0328	328	98	enet	0.14	6.7e-08	0.7516	0.452281	Cerebellum	1	0.941065
ENSG00000255320.1	11	66246238	66246239	0.575	rs1110708	-5.7	rs2236652	0.405598	6.78	-0.5686	327	327	susie	0.44	2.6e-14	-0.7515	0.45234	Substantia.Nigra	1	0.941065
ENSG00000136059.14	3	37988058	37988059	0.2426	rs6793254	2.85	rs11719578	0.172257	-5.85	0.00996	415	415	susie	0.17	1.9e-09	-0.75151	0.45235	Cerebellum	1	0.941065
ENSG00000259446.5	15	33310658	33310659	0.43	rs12593365	2.95	rs2251107	0.280011	-7.35	1.1129	821	8	enet	0.32	7.8e-15	-0.75146	0.452373	Cerebellar.Hemisphere	1	0.941065
ENSG00000179818.13	2	70103219	70103220	0.1934	rs4852569	-2.55	rs2861355	0.140265	-5.03	-0.7515	376	1	top1	0.14	8.7e-07	0.7515	0.452375	Hypothalamus	1	0.941065
ENSG00000067601.7	7	67302906	67302907	0.3819	rs6948969	-2.85	rs11766843	0.0286	-4.55	0.10588	362	64	enet	0.11	7.1e-06	-0.75146	0.452377	Caudate	1	0.941065
ENSG00000232456.1	1	16040028	16040029	0.5528	rs650298	2	rs10927902	0.181	-6.67	-1.08696	379	14	enet	0.32	4.3e-17	0.75143	0.4524	Cortex	1	0.941065
ENSG00000214076.3	22	32269666	32269667	0.212	rs17692518	-3.64	rs7287853	0.04223	-4.69	-0.34294	588	588	susie	0.072	0.00014	0.75136	0.45244	Cortex	1	0.941065
ENSG00000259577.1	15	52180092	52180093	0.3761	rs8040787	-3.12	rs4776010	0.23365	-6.84	-0.64	395	395	susie	0.24	1.3e-12	0.75135	0.452444	Nucleus.Accumbens	1	0.941065
ENSG00000146038.11	6	24353622	24353623	0.3646	rs9366573	2.85	rs870601	-0.006435	-3.89	-0.73333	598	8	lasso	0.04	0.0067	0.75133	0.452452	Frontal.Cortex	1	0.941065
ENSG00000164346.9	5	74768930	74768931	0.4212	rs11749103	-2.64	rs16872323	0.399	15	0.37494	475	23	enet	0.42	2.4e-67	0.75132	0.45246	Blood	1	0.941065
ENSG00000183506.17	22	21517532	21517533	0.6065	rs5762401	-2.98	rs464694	0.078569	-6.7	0.283379	271	271	susie	0.26	3.7e-39	-0.7513	0.45249	Blood	1	0.941065
ENSG00000204130.12	10	68407293	68407294	0.155	rs12268631	-2.94	rs10998074	0.11587	4.41	0.7512	391	1	top1	0.12	3.2e-05	0.7512	0.45251	ACC	1	0.941065
ENSG00000204130.12	10	68407293	68407294	0.3886	rs12268631	-2.94	rs10998074	0.126537	4.62	0.75125	392	1	top1	0.13	3.1e-06	0.75125	0.45251	Hypothalamus	1	0.941065
ENSG00000077312.8	19	40750636	40750637	0.0515	rs3745277	-2.98	rs2249854	0.014843	-4.31	0.7512	431	1	top1	0.015	0.0023	-0.751	0.452522	Blood	1	0.941065
ENSG00000054219.10	2	159904748	159904749	0.241	rs2113861	-3.86	rs12692575	0.08773	-4.33	0.4122	444	444	susie	0.13	0.00017	-0.7512	0.45255	Substantia.Nigra	1	0.941065
ENSG00000108349.16	17	40140322	40140323	0.0774	rs9895336	2.9	rs9894845	0.004585	-4.21	2.11852	308	27	enet	0.035	5.3e-06	-0.75113	0.45257	Blood	1	0.941065
ENSG00000164754.14	8	116874422	116874423	0.0498	rs35901454	-3.58	rs959692	0.0525	-5.65	-0.751	464	1	top1	0.053	2.6e-08	0.75102	0.4526	Blood	1	0.941065
ENSG00000273018.5	17	18534061	18534062	0.5316	rs12150592	3.6	rs584300	0.259306	6.95	1.9722	288	288	susie	0.36	1.7e-19	0.75093	0.4527	Cortex	1	0.941065
ENSG00000037474.14	5	6633290	6633291	0.6785	rs3797184	3.82	rs2303711	0.54079	9.62	0.7854	627	6	lasso	0.57	2.5e-30	0.7509	0.4527	Frontal.Cortex	1	0.941065
ENSG00000223561.6	7	25750993	25750994	0.1179	rs4722587	3.07	rs12667142	0.0749	4.3	0.75082	548	1	top1	0.075	0.00017	0.75082	0.452763	Caudate	1	0.941065
ENSG00000228793.1	6	3624746	3624747	0.48	rs4959785	4.33	rs226953	0.049549	-5.22	-0.99889	609	609	susie	0.2	3.3e-10	0.7508	0.45277	Caudate	1	0.941065
ENSG00000173064.12	12	112382438	112382439	0.0931	rs35553549	2.77	rs7314282	0.078439	-4.55	-0.7508	279	1	top1	0.078	5.9e-05	0.750761	0.452796	Cerebellum	1	0.941065
ENSG00000239335.4	12	66130768	66130769	0.7742	rs4130827	3.28	rs1168765	0.44502	-8.5	0.7506	475	1	top1	0.45	1.2e-21	-0.7506	0.4529	Hypothalamus	1	0.941065
ENSG00000226251.5	1	212238976	212238977	0.5828	rs2492782	-2.98	rs2120770	0.488119	8.68	-0.8386	441	441	susie	0.49	2.4e-24	-0.75053	0.452934	Putamen	1	0.941065
ENSG00000235954.6	22	27919375	27919376	0.425	rs999223	-2.85	rs16985722	0.25269	5.66	-0.7505	520	1	top1	0.25	6.2e-09	-0.7505	0.45297	Spine	1	0.941065
ENSG00000079435.9	19	42427425	42427426	0.123	rs758034	-2.69	rs3810148	-0.001921	2.6	-1.48507	135	135	susie	0.038	0.0058	-0.75083	0.453	Caudate	1	0.941065
ENSG00000104805.15	19	48900049	48900050	0.2915	rs6509396	-3.02	rs7260579	0.057545	5.38	-0.6647	419	419	susie	0.12	4.5e-07	-0.750834	0.453	Cerebellum	1	0.941065
ENSG00000119682.16	14	74713114	74713115	0.0995	rs4544177	-3.12	rs3742788	0.060572	4.17	-0.284	342	342	susie	0.088	2.6e-05	-0.75039	0.453	Cortex	1	0.941065
ENSG00000018699.11	2	32628031	32628032	0.2773	rs219174	-2.73	rs17012134	0.03901	-5.42	-1.26531	422	27	enet	0.071	0.00016	0.75038	0.45303	Cortex	1	0.941065
ENSG00000125885.13	20	5950651	5950652	0.411	rs6053445	2.72	rs454422	0.132888	-5.83	0.0963	600	5	lasso	0.18	2.2e-08	-0.75	0.45303	Hypothalamus	1	0.941065
ENSG00000127463.13	1	19251537	19251538	0.348	rs12061906	3.35	rs710865	0.18717	-4.9	-0.47113	505	4	lasso	0.2	1.9e-06	0.75038	0.45303	Substantia.Nigra	1	0.941065
ENSG00000144182.16	2	99154964	99154965	0.3021	rs1877905	-2.9	rs11123761	0.29055	-7.38	0.6464	298	298	susie	0.3	2.5e-15	-0.75026	0.4531	Caudate	1	0.941065
ENSG00000188039.13	19	16719975	16719976	0.429	rs10407613	3.36	rs12983375	0.270436	-5.34	0.1329	393	25	enet	0.32	4.7e-10	-0.7502	0.45312	Substantia.Nigra	1	0.941065
ENSG00000025434.18	11	47248299	47248300	0.1263	rs2291120	-2.71	rs11039035	0.03116	3.86	0.627	296	296	susie	0.068	0.00024	0.75016	0.45316	Nucleus.Accumbens	1	0.941065
ENSG00000237517.9	22	18970513	18970514	0.407	rs2275901	-1.98	rs2019061	0.04671	3.56	-0.2982	282	282	susie	0.063	0.004	0.7502	0.45316	Spine	1	0.941065
ENSG00000271857.1	6	45422004	45422005	0.201	rs11758298	-2.27	rs12209785	0.013	-3.59	0.3264	381	381	susie	0.062	0.0072	-0.7501	0.45317	Substantia.Nigra	1	0.941065
ENSG00000211678.2	22	22904849	22904850	0.1659	rs743356	-3.37	rs2854096	0.083753	-6.98	0.750109	307	1	top1	0.084	1.9e-12	-0.7501	0.45319	Blood	1	0.941065
ENSG00000274184.1	18	35268217	35268218	0.1867	rs9675472	3.46	rs4799791	0.068	-4.38	-1.2179	398	13	enet	0.073	0.00039	0.7502	0.4532	Hypothalamus	1	0.941065
ENSG00000081803.15	7	122886758	122886759	0.0966	rs10269727	-2.98	rs10500090	-0.000483	-3.38	0.2698	350	350	susie	0.019	0.034	-0.75003	0.45324	Cortex	1	0.941065
ENSG00000183735.9	12	64455839	64455840	0.374	rs6581522	-2.76	rs12309081	0.04996	3.71	-0.75	320	1	top1	0.05	0.0083	-0.75	0.45325	Amygdala	1	0.941065
ENSG00000160963.13	7	101362819	101362820	0.8791	rs6947735	2.72	rs10228118	0.63522	-9.99	0.75	384	1	top1	0.64	5.5e-36	-0.75	0.45325	Cerebellar.Hemisphere	1	0.941065
ENSG00000137310.11	6	31158541	31158542	0.294	rs11575840	-3.33	rs1265094	0.057413	-4.11	-0.75	174	1	top1	0.057	0.00068	0.75	0.45325	Nucleus.Accumbens	1	0.941065
ENSG00000143771.11	1	224356849	224356850	0.1236	rs11579964	-3	rs9662179	0.021457	-3.48	0.75	350	1	top1	0.021	0.039	-0.75	0.453255	Putamen	1	0.941065
ENSG00000261594.3	11	75240904	75240905	0.2131	rs7125082	2.92	rs2851097	0.13514	5.17	-0.6503	443	443	susie	0.16	6.5e-07	-0.7499	0.4533	ACC	1	0.941065
ENSG00000253549.5	8	85464914	85464915	0.2338	rs3736038	1.93	rs20571	0.13687	-4.53	0.75	181	1	top1	0.14	2.1e-05	-0.75	0.4533	Amygdala	1	0.941065
ENSG00000100034.13	22	21940656	21940657	0.226	rs8136867	2.95	rs5755694	0.04299	4.24	1.98209	411	38	enet	0.071	0.00016	0.74986	0.45334	Cortex	1	0.941065
ENSG00000187097.12	14	74019351	74019352	0.153	rs747324	-2.81	rs12431457	-0.006216	3.77	-0.456	394	394	susie	0.017	0.059	0.7498	0.4534	Putamen	1	0.941065
ENSG00000240065.7	6	32854160	32854161	0.3894	rs2856997	2.91	rs1351383	0.381	14.58	0.75	272	3	lasso	0.39	2.3e-61	0.74973	0.45342	Blood	1	0.941065
ENSG00000172667.10	3	179072278	179072279	0.3665	rs10513761	2.74	rs10936980	-0.006439	3.63	-0.841	376	7	lasso	0.0021	0.27	-0.7497	0.45342	Spine	1	0.941065
ENSG00000089063.14	20	5113102	5113103	0.3482	rs2756264	-2.84	rs2326588	0.2302	-6.53	-0.8235	606	606	susie	0.26	4.2e-12	0.7497	0.453429	Frontal.Cortex	1	0.941065
ENSG00000113734.17	5	173144577	173144578	0.428	rs4868226	-3.03	rs17662639	0.0902	-5.69	1.1205	568	15	lasso	0.17	4e-09	-0.7496	0.4535	Cerebellum	1	0.941065
ENSG00000260613.1	22	49837785	49837786	0.241	rs6010152	-2.64	rs138820	-0.005728	-3.37	-1.0177	510	510	susie	0.0026	0.26	0.75	0.4535	Substantia.Nigra	1	0.941065
ENSG00000134253.9	1	117122586	117122587	0.3632	rs6675822	4.22	rs1342736	0.16873	5.73	-0.56694	448	7	enet	0.19	6.7e-09	-0.749	0.45357	Frontal.Cortex	1	0.941065
ENSG00000126231.13	13	113158653	113158654	0.1934	rs2257612	3.29	rs4907593	0.133891	-9.03	-0.7494	434	1	top1	0.13	2.4e-19	0.7494	0.4536	Blood	1	0.941065
ENSG00000011590.13	19	35704526	35704527	0.2404	rs231227	-2.74	rs107068	0.02151	4.14	-0.74183	440	440	susie	0.042	0.015	-0.74942	0.453603	Amygdala	1	0.941065
ENSG00000081087.14	6	108165853	108165854	0.143	rs9285397	3.64	rs9386694	0.103825	4.45	-0.74941	392	1	top1	0.1	9.7e-06	-0.7494	0.45361	Caudate	1	0.941065
ENSG00000186399.10	15	30414161	30414162	0.1367	rs8040523	2.25	rs7166258	0.105178	4.6	0.4881	129	129	susie	0.11	1e-05	0.74937	0.453634	Cerebellar.Hemisphere	1	0.941065
ENSG00000174437.16	12	110280755	110280756	0.271	rs7958683	-2.46	rs28480627	0.05686	-4.08	0.74927	242	1	top1	0.057	0.0097	-0.74927	0.4537	Substantia.Nigra	1	0.941095
ENSG00000166971.16	16	53504410	53504411	0.0578	rs8052283	-2.59	rs17800727	0.02346	5.12	-0.8172	399	4	lasso	0.041	9.1e-07	-0.7492	0.45371	Blood	1	0.941095
ENSG00000168386.18	3	100114512	100114513	0.2141	rs2458456	2.46	rs1038294	0.063947	4.48	1.4583	376	376	susie	0.064	0.0018	0.74905	0.453826	ACC	1	0.941272
ENSG00000146556.14	2	113588549	113588550	0.4989	rs6542129	-2.82	rs4849261	0.359317	-7.78	-0.7069	347	347	susie	0.37	2.5e-17	0.7488	0.453977	Hypothalamus	1	0.941314
ENSG00000173715.15	11	66744450	66744451	0.3184	rs2298459	4.24	rs7951189	0.17228	-6.53	-0.52459	257	5	lasso	0.21	2.4e-11	0.7492	0.454	Cerebellum	1	0.941314
ENSG00000165233.17	9	93096217	93096218	0.4597	rs10992489	-3.29	rs4077822	0.2517	-7.05	-0.767	420	420	susie	0.25	9.6e-14	0.7485	0.454	Cerebellum	1	0.941314
ENSG00000239335.4	12	66130768	66130769	0.658	rs4130827	3.28	rs1168765	0.542533	-9.24	0.74814	474	1	top1	0.54	2.5e-28	-0.74814	0.454	Frontal.Cortex	1	0.941314
ENSG00000123415.15	12	54189007	54189008	0.358	rs4758964	2.7	rs2279402	0.05905	-4.12	-1.07143	452	452	susie	0.074	0.00012	0.7487	0.454	Nucleus.Accumbens	1	0.941314
ENSG00000204516.9	6	31494880	31494881	0.7619	rs11575840	-3.33	rs2516412	0.55945	9.37	-1.1547	273	18	enet	0.57	2.4e-30	-0.74869	0.454044	Cerebellar.Hemisphere	1	0.941341
ENSG00000113716.12	5	150001167	150001168	0.225	rs13153971	3.48	rs2282806	0.061357	4.43	0.1758	567	19	enet	0.074	0.00046	-0.7485	0.45416	Hippocampus	1	0.941518
ENSG00000165406.15	10	45594905	45594906	0.3524	rs11239574	2.76	rs2288619	0.16116	-5.7	0.2212	260	260	susie	0.2	8.1e-11	-0.7482	0.454311	Cerebellum	1	0.941767
ENSG00000063438.16	5	304175	304176	0.1443	rs12518227	-2.3	rs7727015	0.01551	3.83	-0.6607	290	290	susie	0.054	0.0023	-0.74813	0.454383	Putamen	1	0.941853
ENSG00000135744.7	1	230714296	230714297	0.6214	rs11122510	2.83	rs2148582	0.45361	-8.62	0.62523	685	5	lasso	0.49	1.2e-24	-0.74807	0.454418	Cerebellar.Hemisphere	1	0.941858
ENSG00000122965.10	12	113966370	113966371	0.3404	rs16943340	-3.06	rs2075386	0.011294	-3.8	0.92982	645	6	lasso	0.02	0.034	-0.748	0.45447	Caudate	1	0.941858
ENSG00000168275.14	1	234373593	234373594	0.494	rs4586012	3.16	rs6586384	0.145	5.91	0.973958	630	630	susie	0.16	1.7e-07	0.7479	0.4545	Hippocampus	1	0.941858
ENSG00000169592.14	16	29995293	29995294	0.1706	rs1133238	1.9	rs4787484	0.113524	-4.96	-0.8301	203	17	lasso	0.16	4e-08	0.7477	0.4546	Caudate	1	0.941858
ENSG00000176108.9	17	80991597	80991598	0.2783	rs11658698	-3.61	rs12943170	0.0194	-3.55	0.9436	436	436	susie	0.062	0.0012	-0.74781	0.4546	Hippocampus	1	0.941858
ENSG00000205659.10	14	74084795	74084796	0.1194	rs747324	-2.85	rs2300193	0.015	3.63	-1.0662	417	417	susie	0.03	0.011	-0.74784	0.4546	Nucleus.Accumbens	1	0.941858
ENSG00000089335.20	19	34677638	34677639	0.5698	rs8105262	-3.33	rs8112651	0.352544	-8.22	0.923913	414	15	enet	0.38	1.4e-20	-0.74775	0.454611	Cortex	1	0.941858
ENSG00000272568.5	7	28979966	28979967	0.6194	rs6945988	-3.05	rs4719963	0.13429	-6	-1.16883	705	705	susie	0.41	2.8e-22	-0.74769	0.45465	Nucleus.Accumbens	1	0.941858
ENSG00000198756.10	1	184037728	184037729	0.59	rs10911583	2.79	rs2378793	0.271	-6.6	-0.478303	504	504	susie	0.34	3.5e-15	0.7476	0.4547	Hippocampus	1	0.941858
ENSG00000214725.8	16	29863833	29863834	0.2814	rs35089016	1.75	rs889695	0.194259	-6.17	-0.7333	159	159	susie	0.22	2.7e-10	0.74754	0.4547	Hypothalamus	1	0.941858
ENSG00000188786.9	1	37859619	37859620	0.1923	rs12120737	4.39	rs12566302	0.0255	4.11	0.27273	458	13	lasso	0.031	0.01	-0.74756	0.45473	Cortex	1	0.941858
ENSG00000266718.1	17	32495535	32495536	0.1666	rs2052412	2.17	rs4287613	0.16035	5.37	-0.7474	291	1	top1	0.16	8.9e-07	-0.7474	0.4548	ACC	1	0.941858
ENSG00000163501.6	2	219060466	219060467	0.2162	rs4674402	-3.17	rs10171368	0.145981	-5.68	-0.95786	398	18	enet	0.19	6.1e-09	0.7474	0.454825	Cerebellar.Hemisphere	1	0.941858
ENSG00000251405.2	5	157460017	157460018	0.461	rs2032934	-4.72	rs2161396	0.0911	-5.3	1.0847	521	60	enet	0.15	2e-08	-0.7473	0.454884	Cerebellum	1	0.941858
ENSG00000233056.2	21	42925645	42925646	0.371	rs7280890	-3.11	rs234728	0.03863	-3.9	1.1404	474	9	lasso	0.072	0.00016	-0.7472	0.4549	Nucleus.Accumbens	1	0.941858
ENSG00000121413.12	19	58118426	58118427	0.3373	rs6510126	2.16	rs157360	0.086	-4.91	-0.02664	434	434	susie	0.098	3.7e-05	0.7471	0.454997	Frontal.Cortex	1	0.941858
ENSG00000211750.2	7	142656700	142656701	0.1218	rs34687921	-2.95	rs17254	0.086772	-7.68	-0.80702	441	441	susie	0.095	6.6e-14	0.74793	0.455	Blood	1	0.941858
ENSG00000276846.1	19	37315619	37315620	0.265	rs11668434	3.61	rs10416960	0.1086	5.05	-0.39673	286	12	lasso	0.21	1.5e-09	-0.747089	0.45501	Hippocampus	1	0.941858
ENSG00000153363.12	1	211382802	211382803	0.2815	rs12126977	3.01	rs12134651	0.0165	-4.02	-0.01802	430	33	enet	0.077	0.00027	0.74708	0.455014	Hypothalamus	1	0.941858
ENSG00000122176.10	1	203351488	203351489	0.278	rs6664108	-3.32	rs16851314	0.007046	-3.98	0.30468	498	8	lasso	0.055	0.0018	-0.747	0.45506	Frontal.Cortex	1	0.941858
ENSG00000168778.11	12	123671112	123671113	0.2837	rs7307277	-4.03	rs10773019	0.060317	-4.53	0.00752	380	14	lasso	0.12	6.3e-06	0.74698	0.45508	Putamen	1	0.941858
ENSG00000143499.13	1	214281101	214281102	0.2963	rs2780	3.67	rs9308434	0.062357	3.74	-0.50881	554	554	susie	0.13	2.3e-06	-0.747	0.4551	Frontal.Cortex	1	0.941858
ENSG00000271754.1	6	43519704	43519705	0.1701	rs1051709	-2.94	rs7692	0.00724	3.48	0.73404	429	429	susie	0.025	0.018	0.74692	0.455109	Cortex	1	0.941858
ENSG00000271200.1	1	61742423	61742424	0.2332	rs7545732	-2.96	rs6656763	-0.004658	-3.36	0.53923	479	8	lasso	-0.0017	0.4	0.7469	0.455124	Nucleus.Accumbens	1	0.941858
ENSG00000151849.14	13	24922888	24922889	0.3563	rs17081002	-3.08	rs4340170	0.061938	5.31	-0.5073	521	7	enet	0.17	3.5e-09	0.7468	0.4552	Nucleus.Accumbens	1	0.941903
ENSG00000174718.11	12	31959369	31959370	0.3746	rs10844107	-2.73	rs10506076	0.192253	6.26	-0.7159	525	525	susie	0.2	6.5e-11	-0.746614	0.455297	Cerebellum	1	0.941903
ENSG00000133104.12	13	36370179	36370180	0.1895	rs9545925	2.92	rs7327598	0.205148	10.86	-1.0735	523	26	enet	0.21	1e-30	-0.7466	0.4553	Blood	1	0.941903
ENSG00000274922.1	13	112689814	112689815	0.2461	rs8002031	3.11	rs2274774	0.206841	-10.78	0.9472	506	506	susie	0.21	1.4e-30	-0.7467	0.4553	Blood	1	0.941903
ENSG00000249628.2	12	1507317	1507318	0.2385	rs4766403	3.36	rs2369667	0.01284	-3.56	0.3598	440	8	lasso	0.063	0.00092	-0.7467	0.4553	Hypothalamus	1	0.941903
ENSG00000215440.11	20	58689130	58689131	0.3511	rs6026349	-3.77	rs6026459	0.25	-6.96	-0.7727	550	4	lasso	0.27	1.4e-14	0.7465	0.455386	Cerebellum	1	0.941983
ENSG00000164930.11	8	103298830	103298831	0.2756	rs7827655	-3.14	rs827528	0.095158	-5.04	-0.1648	424	18	enet	0.13	2e-06	0.7465	0.4554	Frontal.Cortex	1	0.941983
ENSG00000144120.12	2	119679166	119679167	0.2773	rs4369868	-2.26	rs4849797	0.135305	5.15	-0.4183	358	3	enet	0.14	1.3e-06	-0.7463	0.4555	Hippocampus	1	0.942078
ENSG00000203965.12	1	63523502	63523503	0.2664	rs1887808	-2.87	rs3009577	0.077993	-4.84	0.15574	493	13	lasso	0.14	1.8e-07	0.74621	0.455541	Caudate	1	0.942078
ENSG00000253133.1	8	41578367	41578368	0.2118	rs2355641	-3.34	rs7817629	-0.00536	-3.18	1.5	431	431	susie	0.031	0.01	-0.7462	0.45556	Nucleus.Accumbens	1	0.942078
ENSG00000113396.12	5	128845579	128845580	0.3561	rs989548	3.6	rs2577542	0.167193	-6.32	-0.75	449	43	enet	0.27	3.1e-12	-0.74606	0.455634	Putamen	1	0.942078
ENSG00000179862.6	1	40862365	40862366	0.3959	rs518437	3.23	rs12117629	-0.006238	3.66	-0.83077	412	412	susie	0.064	0.00096	-0.74601	0.455662	Putamen	1	0.942078
ENSG00000072071.16	19	14206186	14206187	0.1068	rs7507168	3.06	rs7258963	0.035534	4.92	1.6767	315	35	enet	0.038	2e-06	0.746	0.455665	Blood	1	0.942078
ENSG00000260302.1	18	12775922	12775923	0.288	rs2096847	2.9	rs2542151	0.063612	4.62	-0.0267	385	30	enet	0.12	1.1e-06	-0.74581	0.455784	Cortex	1	0.942078
ENSG00000165929.12	14	91867535	91867536	0.358	rs2295174	3.27	rs10498631	0.26059	6.34	0.5956	458	19	enet	0.27	6e-11	-0.7457	0.4558	ACC	1	0.942078
ENSG00000273855.1	15	40285908	40285909	0.5354	rs1992272	-3.52	rs3784399	0.411883	-15.19	-0.74576	400	1	top1	0.41	2.6e-66	0.74576	0.455811	Blood	1	0.942078
ENSG00000167202.11	15	78077723	78077724	0.3491	rs2292116	-2.91	rs11631180	-0.00433	-3.78	0.74576	417	1	top1	-0.0043	0.45	-0.7458	0.455811	Substantia.Nigra	1	0.942078
ENSG00000156966.6	2	231395542	231395543	0.0566	rs12992677	3.6	rs4973397	0.045868	-5.57	0.7457	384	1	top1	0.046	2e-07	-0.7457	0.45585	Blood	1	0.942078
ENSG00000165934.12	14	92121936	92121937	0.219	rs8022841	3.42	rs12894289	0.14091	-5.35	-1.9981	526	526	susie	0.16	1.1e-07	0.74566	0.4559	Frontal.Cortex	1	0.942078
ENSG00000135362.13	11	36296287	36296288	0.221	rs904559	2.57	rs331434	0.05085	4.6	-0.9417	609	609	susie	0.075	0.00042	-0.74564	0.4559	Hippocampus	1	0.942078
ENSG00000236830.6	21	36175814	36175815	0.344	rs2835340	-2.58	rs879894	0.1899	-5.6	-0.7414	502	14	enet	0.25	6.2e-09	0.7456	0.4559	Spine	1	0.942078
ENSG00000165140.9	9	94640248	94640249	0.2528	rs4647519	3.37	rs4129219	0.092654	4.42	1.2078	371	23	enet	0.095	1.3e-05	0.7455	0.455962	Cortex	1	0.942078
ENSG00000089902.9	14	102592660	102592661	0.1519	rs9743505	2.61	rs12100866	0.048319	7.13	-0.264368	310	33	enet	0.072	6.1e-11	-0.74499	0.456	Blood	1	0.942078
ENSG00000011590.13	19	35704526	35704527	0.2875	rs231227	-2.74	rs107068	0.14126	5.48	-0.74519	437	1	top1	0.14	2.2e-07	-0.74519	0.456	Caudate	1	0.942078
ENSG00000123870.10	19	52588504	52588505	0.3688	rs8111139	-2.71	rs7260122	0.056464	4.55	-0.99342	447	8	lasso	0.15	3e-08	-0.744963	0.456	Cerebellum	1	0.942078
ENSG00000140795.12	16	46763245	46763246	0.1224	rs34213592	2.82	rs2341648	-0.005337	2.83	0.8625	118	118	susie	0.00068	0.29	-0.74528	0.4561	Nucleus.Accumbens	1	0.942168
ENSG00000214725.8	16	29863833	29863834	0.3068	rs35089016	1.75	rs889695	0.309955	-7.69	-0.7333	160	160	susie	0.31	1.2e-16	0.7452	0.45613	Cortex	1	0.942168
ENSG00000065325.12	17	9822205	9822206	0.347	rs10491088	3.12	rs17207885	0.196077	-6.29	-0.5878	629	629	susie	0.21	2.4e-11	0.74508	0.45622	Cortex	1	0.942168
ENSG00000160392.13	19	40348454	40348455	0.2071	rs12609590	3	rs3760636	0.074745	-4.7	0.427083	376	29	enet	0.11	2.4e-06	-0.74509	0.45622	Nucleus.Accumbens	1	0.942168
ENSG00000272758.5	3	122416206	122416207	0.0485	rs2681400	-2.88	rs17266816	-0.000372	3.92	-1.2258	461	24	enet	0.0083	0.018	-0.7451	0.456221	Blood	1	0.942168
ENSG00000158161.15	1	28088695	28088696	0.1766	rs4654362	3.89	rs6691100	0.0699	4.4	0.62118	253	253	susie	0.084	0.00014	0.74499	0.456276	Hypothalamus	1	0.942168
ENSG00000011590.13	19	35704526	35704527	0.227	rs231227	-2.74	rs107068	0.134	4.71	-0.74497	442	1	top1	0.13	1.5e-06	-0.745	0.456287	Frontal.Cortex	1	0.942168
ENSG00000011590.13	19	35704526	35704527	0.3791	rs231227	-2.74	rs107068	0.219652	6.66	-0.744974	442	1	top1	0.22	1.7e-11	-0.74497	0.45629	Nucleus.Accumbens	1	0.942168
ENSG00000214725.8	16	29863833	29863834	0.1451	rs35089016	1.75	rs889695	0.182063	-5.96	-0.7333	158	158	susie	0.18	6e-10	0.7448	0.4564	Cerebellum	1	0.942332
ENSG00000213689.11	3	48465810	48465811	0.2503	rs12496747	-3.49	rs11797	0.099877	-7.65	1.1636	254	254	susie	0.15	1.3e-21	-0.7446	0.456495	Blood	1	0.942464
ENSG00000256574.6	10	45315607	45315608	0.071	rs4948915	6.3	rs4027067	-0.00345	-3.35	-1.0225	361	361	susie	0.0067	0.14	-0.7445	0.45658	Nucleus.Accumbens	1	0.942479
ENSG00000260398.1	8	78605951	78605952	0.2456	rs10448016	2.67	rs6990845	0.121057	5.33	-0.7922	328	9	lasso	0.18	4.1e-08	-0.7444	0.45661	Hippocampus	1	0.942479
ENSG00000269609.5	10	102449816	102449817	0.234	rs4409766	-3.91	rs10509760	0.00736	-3.68	-0.7444	340	1	top1	0.0074	0.19	0.7444	0.45661	Substantia.Nigra	1	0.942479
ENSG00000117153.15	1	202928635	202928636	0.1717	rs6664108	-3.32	rs7542125	0.079148	-4.57	0.74441	489	1	top1	0.079	0.00011	-0.74441	0.456631	Caudate	1	0.942479
ENSG00000106153.12	7	56106575	56106576	0.2529	rs13245637	-3.52	rs10499761	0.164	6.14	1.19214	269	10	enet	0.19	1.2e-09	0.74436	0.456656	Caudate	1	0.942479
ENSG00000164924.17	8	100953387	100953388	0.5073	rs17473848	3.57	rs3105460	0.346	8.46	0.6124	479	479	susie	0.35	2.2e-19	0.74421	0.45675	Cerebellum	1	0.942545
ENSG00000086598.10	12	123585561	123585562	0.1594	rs4148865	-4.23	rs7137946	0.071136	4.18	0.74422	375	1	top1	0.071	0.00015	0.7442	0.45675	Cortex	1	0.942545
ENSG00000265148.5	17	58325449	58325450	0.0711	rs8178281	2.7	rs8263	0.035103	5.6	1.49091	350	5	lasso	0.052	2.7e-08	0.74402	0.45687	Blood	1	0.942664
ENSG00000142937.11	1	44775250	44775251	0.1893	rs12063926	-2.97	rs6703452	0.042136	-4.7	0.36486	345	7	lasso	0.086	5.7e-05	-0.74396	0.456898	Caudate	1	0.942664
ENSG00000148296.6	9	133336397	133336398	0.3967	rs2502755	3.41	rs886090	0.1744	-5.56	0.5084	578	5	lasso	0.24	6.2e-11	-0.744	0.4569	Putamen	1	0.942664
ENSG00000133597.10	7	140673152	140673153	0.3022	rs4416746	2.83	rs7802537	0.197854	-10.91	-0.46729	359	9	lasso	0.21	1.3e-30	0.74358	0.457	Blood	1	0.942701
ENSG00000141994.15	19	5791237	5791238	0.496	rs11671006	3.79	rs2436487	0.262063	-7.44	-1.20462	389	389	susie	0.27	1.2e-12	0.74444	0.457	Cerebellar.Hemisphere	1	0.942701
ENSG00000104341.16	8	97775056	97775057	0.2225	rs2460241	2.83	rs6991424	0.1354	5.5	0.7438	513	1	top1	0.14	2.1e-07	0.7438	0.45701	Nucleus.Accumbens	1	0.942701
ENSG00000278879.1	11	74832509	74832510	0.1936	rs12281178	2.85	rs4944950	0.090803	4.78	-0.698413	460	460	susie	0.1	6.9e-06	-0.7436	0.45711	Cortex	1	0.942811
ENSG00000196605.7	19	9793179	9793180	0.2591	rs4804474	3.5	rs10401405	0.1505	4.64	-0.74359	341	1	top1	0.15	2e-06	-0.74359	0.457125	ACC	1	0.942811
ENSG00000270773.1	3	129345410	129345411	0.4809	rs16852231	-3	rs7427129	0.273491	6.57	0.7431	288	1	top1	0.27	1.3e-12	0.743119	0.45741	Frontal.Cortex	1	0.943028
ENSG00000224597.9	10	29409401	29409402	0.3684	rs1974081	2.88	rs6481596	0.11603	5.3	1.07722	717	40	enet	0.13	2.2e-07	0.743091	0.45743	Cortex	1	0.943028
ENSG00000180263.13	12	95217481	95217482	0.1531	rs3810784	-2.58	rs3794256	0.029469	3.85	0.2259	608	23	enet	0.058	0.0014	0.7427	0.4576	Cerebellar.Hemisphere	1	0.943028
ENSG00000233327.10	17	18523294	18523295	0.5859	rs12150592	3.6	rs584300	0.215179	5.62	1.97215	292	23	enet	0.3	2.4e-09	0.74284	0.4576	Substantia.Nigra	1	0.943028
ENSG00000259446.5	15	33310658	33310659	0.511	rs12593365	2.95	rs2251110	0.33846	7.48	-0.8016	822	822	susie	0.35	3.8e-16	-0.7428	0.457617	Hypothalamus	1	0.943028
ENSG00000137843.11	15	40238758	40238759	0.3618	rs1992272	-3.52	rs1869901	-0.00531	3.67	-0.27532	411	411	susie	0.0035	0.2	-0.7428	0.45762	Cerebellum	1	0.943028
ENSG00000015676.17	7	44490879	44490880	0.3493	rs6463255	3.15	rs306995	0.0761	4.59	1.0149	349	32	enet	0.23	3.6e-09	0.74271	0.457657	ACC	1	0.943028
ENSG00000079739.15	1	63593275	63593276	0.2187	rs1887808	-2.68	rs7414489	0.093819	4.79	-0.79274	474	7	lasso	0.096	9.3e-06	-0.74259	0.45773	Cerebellum	1	0.943028
ENSG00000238287.1	1	40508660	40508661	0.489	rs518437	3.23	rs7547819	0.362	-7.59	0.74257	434	1	top1	0.36	5.6e-17	-0.74257	0.457739	Hypothalamus	1	0.943028
ENSG00000132781.17	1	45338655	45338656	0.1801	rs3121730	-2.14	rs10789463	0.122095	-4.22	0.74306	284	2	lasso	0.12	5.3e-05	-0.74255	0.45775	Amygdala	1	0.943028
ENSG00000283366.1	22	18998273	18998274	0.3506	rs2275901	-1.98	rs5993445	0.22674	6.55	-0.87302	295	295	susie	0.25	5.1e-13	-0.7425	0.457767	Nucleus.Accumbens	1	0.943028
ENSG00000114124.2	3	141778147	141778148	0.3041	rs17787670	-3.54	rs1533501	0.12049	5.81	-0.88571	392	16	enet	0.18	1.1e-09	0.74241	0.45784	Cerebellum	1	0.943028
ENSG00000162039.14	16	1872177	1872178	0.1105	rs9934342	-3.05	rs1742472	0.048887	-3.9	0.7423	447	1	top1	0.049	0.0013	-0.7423	0.4579	Cerebellum	1	0.943028
ENSG00000204525.16	6	31272104	31272105	0.6283	rs11575840	-3.33	rs2523578	0.16344	6.16	-0.7485	204	33	enet	0.3	1.1e-13	-0.7422	0.457979	Frontal.Cortex	1	0.943028
ENSG00000235370.6	15	84411700	84411701	0.3415	rs4297647	-4.19	rs10520569	0.059256	-3.98	0.7381	260	29	enet	0.15	2.5e-06	0.74215	0.457997	ACC	1	0.943028
ENSG00000148308.17	9	133030674	133030675	0.3213	rs2106345	2.72	rs563864	0.18185	-6.67	-0.6658	510	5	lasso	0.23	1.1e-12	0.7426	0.458	Cerebellum	1	0.943028
ENSG00000197841.14	19	34734154	34734155	0.361	rs8105262	-3.46	rs2862789	0.348425	-7.45	-0.741379	427	1	top1	0.35	2.5e-16	0.74138	0.458	Cerebellar.Hemisphere	1	0.943028
ENSG00000106785.14	9	98119211	98119212	0.2791	rs2779563	3.19	rs13049	0.001078	-3.8	-1.5028	572	22	enet	0.023	0.023	0.7421	0.458012	Cortex	1	0.943028
ENSG00000154813.9	3	16264971	16264972	0.1931	rs965175	-2.89	rs6900	0.098575	4.68	-0.1358	544	2	lasso	0.17	4.9e-08	0.74204	0.45806	Frontal.Cortex	1	0.943028
ENSG00000011590.13	19	35704526	35704527	0.634	rs231227	-2.74	rs107068	0.342206	6.3	-0.74202	433	1	top1	0.34	4e-12	-0.742	0.458076	Spine	1	0.943028
ENSG00000072210.18	17	19648135	19648136	0.2024	rs12951039	2.47	rs3786038	0.096628	-5.03	-0.51011	280	280	susie	0.11	1.7e-06	0.74199	0.45809	Cerebellum	1	0.943028
ENSG00000112619.7	6	42722573	42722574	0.706	rs1051709	-2.94	rs835	0.43569	8.34	-0.7419	365	1	top1	0.44	3.2e-21	-0.74194	0.458126	Cerebellar.Hemisphere	1	0.943028
ENSG00000112619.7	6	42722573	42722574	0.4666	rs1051709	-2.94	rs835	0.367076	7.74	-0.7419	363	1	top1	0.37	3.2e-17	-0.7419	0.458126	Hypothalamus	1	0.943028
ENSG00000112619.7	6	42722573	42722574	0.488	rs1051709	-2.94	rs835	0.338675	7.78	-0.74194	367	1	top1	0.34	3.4e-17	-0.7419	0.45813	Caudate	1	0.943028
ENSG00000163629.12	4	86594314	86594315	0.27	rs4693770	-3.39	rs10516780	0.11244	-4.85	-1.3977	327	8	lasso	0.24	1.6e-07	0.742	0.458172	Substantia.Nigra	1	0.943028
ENSG00000011590.13	19	35704526	35704527	0.322	rs231227	-2.74	rs107068	0.11717	5.12	-0.74183	441	1	top1	0.12	1.1e-05	-0.741828	0.45819	Hippocampus	1	0.943028
ENSG00000115084.13	2	113756822	113756823	0.2772	rs6542129	-2.82	rs3748905	0.14545	-5.67	-0.588235	311	311	susie	0.16	8.6e-09	0.74178	0.45822	Cerebellum	1	0.943028
ENSG00000204228.3	6	33204641	33204642	0.1779	rs2856997	3.03	rs2071025	0.132218	-5.2	0.4462	403	4	lasso	0.14	1.6e-07	-0.7417	0.458292	Cortex	1	0.943028
ENSG00000152291.13	2	85328424	85328425	0.2608	rs1130866	2.49	rs1382506	-0.00848	3.58	0.7639	450	14	enet	0.04	0.016	0.741693	0.4583	Amygdala	1	0.943028
ENSG00000226124.6	2	199851172	199851173	0.34	rs1014497	-2.74	rs6759018	0.287783	7.01	-0.4238	310	310	susie	0.3	1.7e-13	-0.7416	0.4583	Hippocampus	1	0.943028
ENSG00000166965.12	15	90955795	90955796	0.6865	rs7166063	-3.51	rs3826033	0.44125	9.01	0.88665	478	478	susie	0.47	1.9e-26	0.74153	0.458373	Nucleus.Accumbens	1	0.943028
ENSG00000163703.17	3	9933821	9933822	0.2123	rs6442158	4.07	rs442373	0.10388	-4.48	-0.74142	491	1	top1	0.1	5.1e-06	0.74142	0.45844	Cortex	1	0.943028
ENSG00000154760.13	17	35448836	35448837	0.3593	rs936656	3.59	rs16971032	0.012412	-3.8	0.27389	376	11	lasso	0.063	0.001	-0.7414	0.45845	Putamen	1	0.943028
ENSG00000172071.11	2	88627537	88627538	0.1152	rs3098431	2.55	rs7581608	0.09722	-4.68	-0.74138	229	1	top1	0.097	1e-05	0.74138	0.45846	Cortex	1	0.943028
ENSG00000197841.14	19	34734154	34734155	0.462	rs8105262	-3.46	rs2862789	0.25026	-6.26	-0.74138	427	1	top1	0.25	4.3e-11	0.741379	0.45846	Hippocampus	1	0.943028
ENSG00000197841.14	19	34734154	34734155	0.2677	rs8105262	-3.46	rs2862789	0.218535	-6.39	-0.741379	427	1	top1	0.22	2e-11	0.74138	0.45846	Nucleus.Accumbens	1	0.943028
ENSG00000197841.14	19	34734154	34734155	0.2701	rs8105262	-3.46	rs2862789	0.178869	-5.32	-0.741379	427	1	top1	0.18	3.1e-08	0.7414	0.45846	Putamen	1	0.943028
ENSG00000140391.14	15	77083983	77083984	0.1097	rs2055902	-2.7	rs11636648	0.05607	-4.16	0.74138	255	1	top1	0.056	0.00063	-0.7414	0.458463	Cerebellum	1	0.943028
ENSG00000197841.14	19	34734154	34734155	0.4922	rs8105262	-3.46	rs2862789	0.319121	-7.69	-0.741379	427	1	top1	0.32	4.9e-17	0.741379	0.458463	Cortex	1	0.943028
ENSG00000172071.11	2	88627537	88627538	0.183	rs3098431	2.55	rs7581608	0.032	-4.03	-0.74138	229	1	top1	0.032	0.014	0.7414	0.458463	Frontal.Cortex	1	0.943028
ENSG00000163866.8	1	34859815	34859816	0.2375	rs10796919	-2.84	rs6694435	-0.002636	-3.33	0.01055	347	25	enet	0.0094	0.1	-0.74132	0.458502	Nucleus.Accumbens	1	0.943045
ENSG00000135341.17	6	90587044	90587045	0.0703	rs12200299	3.3	rs711264	0.051677	-6.13	0.6885	529	529	susie	0.055	1.3e-08	-0.74112	0.45862	Blood	1	0.943055
ENSG00000165417.11	14	81221216	81221217	0.1429	rs17111246	3.13	rs7149672	0.066156	-4.34	0.41	406	3	lasso	0.078	0.00013	-0.74111	0.45863	Caudate	1	0.943055
ENSG00000250462.8	17	30629679	30629680	0.2242	rs7221154	3.35	rs8081598	0.076431	-4.22	0.74101	290	1	top1	0.076	9.7e-05	-0.74101	0.4587	Nucleus.Accumbens	1	0.943055
ENSG00000213057.5	1	178542751	178542752	0.1608	rs10798610	2.85	rs2811271	0.0112	-3.25	-0.18716	338	338	susie	0.011	0.097	-0.74082	0.4588	Hypothalamus	1	0.943055
ENSG00000181315.10	6	26659751	26659752	0.4561	rs1543681	2.76	rs868190	0.296	7.78	-0.5467	427	45	enet	0.4	1.3e-22	-0.7408	0.45881	Cerebellum	1	0.943055
ENSG00000269235.1	19	51949133	51949134	0.369	rs7256273	-3.95	rs8105910	0.14077	5.77	0.75504	622	622	susie	0.17	8.1e-08	0.740809	0.45881	Hippocampus	1	0.943055
ENSG00000277587.1	19	9721902	9721903	0.3269	rs4804474	3.49	rs7258907	0.11001	-4.79	-1.15493	337	337	susie	0.13	1.1e-05	0.74075	0.458845	ACC	1	0.943055
ENSG00000126858.16	17	32142713	32142714	0.1203	rs11080170	-2.81	rs17182658	0.0391	-3.98	0.74074	306	1	top1	0.039	0.0054	-0.7407	0.45885	Caudate	1	0.943055
ENSG00000162542.13	1	19799944	19799945	0.28	rs3806308	-3.15	rs3748748	-0.000213	3.48	-0.3	559	23	enet	0.007	0.13	-0.7407	0.458876	Nucleus.Accumbens	1	0.943055
ENSG00000205212.3	17	20896139	20896140	0.1943	rs7219901	-2.99	rs8067432	0.052711	4.4	-0.5425	199	7	enet	0.092	6.7e-05	-0.7406	0.458908	Hypothalamus	1	0.943055
ENSG00000158161.15	1	28088695	28088696	0.4146	rs4654362	3.89	rs6691100	0.309	6.76	0.62118	254	254	susie	0.32	5.8e-13	0.74059	0.45894	ACC	1	0.943055
ENSG00000160460.15	19	40466240	40466241	0.3319	rs4124633	2.92	rs2242131	0.208309	-6.35	0.55844	374	14	enet	0.26	7.7e-14	-0.740426	0.459	Cerebellum	1	0.943055
ENSG00000185070.10	14	85530143	85530144	0.0993	rs2224510	3.25	rs8003269	0.017941	-3.7	-0.994	508	508	susie	0.046	0.002	0.74033	0.459	Cortex	1	0.943055
ENSG00000139626.15	12	53207306	53207307	0.328	rs12830331	3.34	rs941138	-0.005686	-3.57	-0.44545	472	64	enet	0.021	0.039	-0.74048	0.459	Frontal.Cortex	1	0.943055
ENSG00000267108.1	18	12432896	12432897	0.511	rs2096847	2.9	rs919	0.25303	6.51	-0.8	408	8	lasso	0.26	1.2e-11	-0.7404	0.459	Hippocampus	1	0.943055
ENSG00000165695.9	9	132878776	132878777	0.3451	rs678946	-2.45	rs2771997	0.18678	-5.45	-0.7412	540	1	top1	0.19	2e-08	0.7412	0.459	Hippocampus	1	0.943055
ENSG00000151136.14	12	107318412	107318413	0.0921	rs7306232	-3.94	rs1991310	0.0572	-5.84	-0.94375	443	443	susie	0.059	3.6e-09	0.74034	0.459095	Blood	1	0.943187
ENSG00000125787.11	20	3043621	3043622	0.2015	rs6138892	2.61	rs4574173	0.00838	-3.87	0.2367	437	437	susie	0.026	0.028	0.74028	0.45913	Hippocampus	1	0.943195
ENSG00000110274.15	11	117314556	117314557	0.242	rs4938338	-3.57	rs563828	0.12498	4.99	0.85069	525	525	susie	0.15	1.5e-05	0.7402	0.4592	Spine	1	0.943245
ENSG00000151881.14	5	43483892	43483893	0.1843	rs316411	-1.83	rs186322	0.008066	3.7	-0.8261	257	3	lasso	0.021	0.042	-0.74014	0.459216	Putamen	1	0.943245
ENSG00000272655.2	7	44019169	44019170	0.2558	rs12702070	2.5	rs2256294	0.114	4.97	-1.5862	350	19	enet	0.14	9.4e-07	-0.74	0.45928	Cerebellar.Hemisphere	1	0.943285
ENSG00000100372.14	22	40819398	40819399	0.133	rs9611345	-2.9	rs138318	0.08022	-4.29	-1.2069	288	288	susie	0.09	0.0001	0.74	0.459297	Putamen	1	0.943285
ENSG00000198551.9	19	11559373	11559374	0.181	rs383547	2.94	rs11670714	0.010968	-3.5	0.55172	370	370	susie	0.04	0.019	-0.7399	0.459368	Spine	1	0.943307
ENSG00000184227.7	14	73537113	73537114	0.729	rs362344	-3.11	rs2041073	0.18351	-6.22	-1.607	355	24	enet	0.39	3.1e-16	0.7399	0.4594	ACC	1	0.943307
ENSG00000185479.5	12	52452125	52452126	0.519	rs12830331	3.34	rs2125120	-0.00177	3.17	0.22382	793	108	enet	0.006	0.2	0.73978	0.4594	Spine	1	0.943307
ENSG00000260685.1	15	75951143	75951144	0.1245	rs8023621	2.43	rs1127648	0.012132	-3.46	-1.03715	296	13	enet	0.03	0.011	0.73975	0.45945	Cortex	1	0.943316
ENSG00000104998.3	19	14031747	14031748	0.1488	rs35230585	3.01	rs12327666	0.119773	-8.42	-0.7397	282	1	top1	0.12	2.3e-17	0.74	0.459466	Blood	1	0.943316
ENSG00000273628.1	13	24933005	24933006	0.55	rs9507413	4.12	rs7331734	0.1167	5.43	-1.75	519	48	enet	0.33	2.3e-15	-0.7397	0.4595	Frontal.Cortex	1	0.943322
ENSG00000230313.1	6	33144782	33144783	0.644	rs2856997	2.9	rs1799910	0.336645	7.86	-0.5918	343	31	enet	0.43	1.1e-23	-0.7396	0.45955	Nucleus.Accumbens	1	0.94333
ENSG00000120860.10	12	102062148	102062149	0.523	rs7964241	2.76	rs6222	0.10261	-4.75	-0.87888	417	14	lasso	0.15	8.3e-06	0.73945	0.4596	Spine	1	0.94333
ENSG00000279267.1	2	113607907	113607908	0.3636	rs6542129	-2.83	rs4849261	0.33724	8	-0.706897	341	8	lasso	0.34	1.4e-18	-0.73949	0.45961	Cerebellum	1	0.94333
ENSG00000097046.12	1	91500892	91500893	0.5193	rs354636	-4.34	rs17501937	0.189	6.95	-1.53571	541	40	enet	0.4	2.9e-22	-0.73939	0.45967	Cortex	1	0.94333
ENSG00000177873.12	3	40477112	40477113	0.0924	rs9828141	-2.38	rs17075542	0.000986	3.32	0.9375	320	320	susie	0.037	0.014	0.7393	0.459723	ACC	1	0.94333
ENSG00000118600.11	12	63779802	63779803	0.1916	rs6581522	-2.76	rs12301671	0.0556	-4.47	-0.7233	310	310	susie	0.095	0.00016	0.7392	0.45976	ACC	1	0.94333
ENSG00000114933.15	2	206085955	206085956	0.1218	rs13001762	2.89	rs2359126	-0.004742	3.36	-1.4754	422	422	susie	0.0032	0.22	-0.7392	0.459761	Hypothalamus	1	0.94333
ENSG00000005884.17	17	50055967	50055968	0.4592	rs11651418	2.68	rs4794094	0.248513	-6.39	-0.5107	409	409	susie	0.26	3.8e-12	0.7392	0.45978	Cerebellar.Hemisphere	1	0.94333
ENSG00000100592.15	14	59188679	59188680	0.346	rs311871	-3.18	rs1252989	0.03692	4.55	-0.9635	618	29	enet	0.067	0.00063	-0.73915	0.4598	Cerebellar.Hemisphere	1	0.94333
ENSG00000259362.2	15	77525539	77525540	0.2351	rs2055902	-2.86	rs12902896	0.168614	6.07	1.7	301	7	lasso	0.2	2.9e-09	0.73916	0.459812	Cerebellar.Hemisphere	1	0.94333
ENSG00000226124.6	2	199851172	199851173	0.447	rs1014497	-2.74	rs6759018	0.245	6.86	-0.42382	310	310	susie	0.29	2.3e-13	-0.7391	0.45986	Frontal.Cortex	1	0.943341
ENSG00000247796.2	5	53109841	53109842	0.3276	rs1469101	4.19	rs17298431	0.201437	5.7	1.6034	552	552	susie	0.3	2.1e-13	0.73905	0.459879	Putamen	1	0.943341
ENSG00000229447.2	1	31263680	31263681	0.1944	rs10914222	-2.72	rs4295917	0.008172	3.45	1.27119	417	417	susie	0.019	0.047	0.73885	0.459999	Putamen	1	0.943462
ENSG00000196167.9	11	111305044	111305045	0.206	rs9326233	-3.5	rs12296076	0.003273	2.65	0.33871	444	444	susie	0.03	0.016	0.7385	0.46	Cerebellar.Hemisphere	1	0.943462
ENSG00000132646.10	20	5126625	5126626	0.2487	rs2756264	-2.84	rs11908536	0.030507	-3.84	-1.0112	601	601	susie	0.038	0.014	0.7387	0.46008	ACC	1	0.943563
ENSG00000101290.13	20	5126785	5126786	0.5078	rs2756264	-2.84	rs6053188	0.30724	7.6	-0.8947	595	595	susie	0.31	1.8e-16	-0.7386	0.46018	Nucleus.Accumbens	1	0.943655
ENSG00000259577.1	15	52180092	52180093	0.2247	rs8040787	-3.12	rs12593936	0.15303	-4.52	-0.64935	388	3	lasso	0.17	1.6e-05	0.7385	0.460189	Substantia.Nigra	1	0.943655
ENSG00000078319.9	7	100341907	100341908	0.0853	rs679320	-3.03	rs11761253	0.0095	-3.57	0.187	301	19	enet	0.065	0.00044	-0.73849	0.460217	Caudate	1	0.943655
ENSG00000228914.2	9	122607863	122607864	0.3032	rs17220848	-2.46	rs1105993	0.01075	3.6	0.733	462	462	susie	0.024	0.028	0.7383	0.46031	Frontal.Cortex	1	0.943782
ENSG00000021852.12	1	56966139	56966140	0.2809	rs486706	3.06	rs6668180	0.266	12.31	0.76553	642	3	lasso	0.27	8.6e-40	0.73801	0.460506	Blood	1	0.944121
ENSG00000275636.1	15	40078891	40078892	0.3427	rs4476147	-3.73	rs8026641	0.15566	5.4	0.80952	458	5	lasso	0.18	2.6e-09	0.73792	0.460561	Nucleus.Accumbens	1	0.944124
ENSG00000262983.1	16	21194846	21194847	0.5833	rs3091404	-2.11	rs2075521	0.23852	7.24	-0.7335	264	264	susie	0.29	2.6e-13	-0.7379	0.46059	Cerebellar.Hemisphere	1	0.944124
ENSG00000167525.13	17	28711853	28711854	0.3669	rs11651505	-3.22	rs2302206	0.187201	-6.32	-0.73786	312	1	top1	0.19	7.1e-10	0.73786	0.4606	Nucleus.Accumbens	1	0.944124
ENSG00000264920.1	17	47895811	47895812	0.502	rs878171	-2.51	rs2597169	0.261437	5.63	0.73753	378	1	top1	0.26	3.2e-09	0.73753	0.4608	Spine	1	0.944138
ENSG00000040531.14	17	3636467	3636468	0.294	rs12450934	-3.17	rs760273	0.265691	-7.13	-0.72011	528	528	susie	0.27	2e-14	0.73751	0.46081	Cerebellum	1	0.944138
ENSG00000259207.7	17	47253845	47253846	0.2478	rs9895150	2.64	rs16969984	-0.003065	-3.28	0.1085	327	327	susie	0.021	0.028	-0.73752	0.46081	Cortex	1	0.944138
ENSG00000272462.2	6	25992661	25992662	0.586	rs4712972	-2.97	rs12192649	0.156	-6.02	-0.1667	681	25	lasso	0.36	8.8e-13	0.7375	0.460829	Spine	1	0.944138
ENSG00000205212.3	17	20896139	20896140	0.1739	rs7219901	-3.04	rs16962541	0.146644	5.3	-0.7976	200	200	susie	0.15	2.2e-08	-0.73744	0.46085	Cortex	1	0.944138
ENSG00000273038.2	10	32889310	32889311	0.3088	rs11812929	2.72	rs2505389	0.241072	-7.12	-0.79626	448	448	susie	0.26	9.5e-12	0.73738	0.46089	Hypothalamus	1	0.944138
ENSG00000105668.7	19	35666515	35666516	0.657	rs231227	-2.74	rs4806187	0.528297	-9.17	0.698633	444	444	susie	0.54	3.9e-28	-0.73664	0.461	Cerebellar.Hemisphere	1	0.944138
ENSG00000154229.11	17	66302635	66302636	0.2286	rs16960114	2.78	rs228882	0.027469	4.12	0.89211	479	479	susie	0.037	0.022	0.73721	0.461	Spine	1	0.944138
ENSG00000161640.15	19	49961171	49961172	0.313	rs12461943	3.04	rs9304690	0.016748	4.22	-0.7194	337	337	susie	0.06	0.0082	-0.7372	0.46103	Substantia.Nigra	1	0.944138
ENSG00000080166.15	13	94479681	94479682	0.4322	rs9561536	4.03	rs9561576	0.36158	8.39	-0.731	565	565	susie	0.37	7.7e-20	-0.737	0.4611	Cortex	1	0.944138
ENSG00000266918.1	17	45531576	45531577	0.1244	rs4523963	-1.75	rs1876829	0.026932	3.63	0.7727	143	23	enet	0.062	0.0004	0.73703	0.4611	Cortex	1	0.944138
ENSG00000064115.10	12	27014433	27014434	0.2836	rs16931479	2.79	rs12372288	0.089226	-4.64	0.4497	524	15	enet	0.17	6e-07	0.737	0.46113	ACC	1	0.944138
ENSG00000109047.7	17	9905620	9905621	0.8179	rs12453187	3.75	rs1129463	0.643099	10.87	-0.7892	629	25	enet	0.69	1.4e-48	-0.73693	0.46117	Cortex	1	0.944138
ENSG00000064999.13	6	34889264	34889265	0.286	rs2504163	-3.01	rs820076	0.140348	4.63	-0.7368	372	1	top1	0.14	1.6e-05	-0.7368	0.46122	Amygdala	1	0.944138
ENSG00000118579.12	4	17614630	17614631	0.1831	rs16894738	-3.42	rs4698628	0.189	-5.66	-0.7368	416	1	top1	0.19	7.6e-09	0.7368	0.46122	Cerebellar.Hemisphere	1	0.944138
ENSG00000212283.1	2	101273048	101273049	0.485	rs4851439	2.68	rs6757365	0.30372	5.58	0.7368	399	1	top1	0.3	1.7e-09	0.7368	0.46122	Substantia.Nigra	1	0.944138
ENSG00000043514.15	1	39883510	39883511	0.5628	rs12061406	2.44	rs2050172	0.189081	5.93	0.40299	389	59	enet	0.22	4.2e-10	0.73672	0.461295	Cerebellar.Hemisphere	1	0.944138
ENSG00000198089.15	22	31488745	31488746	0.272	rs16989636	3.02	rs6518745	0.087916	5.47	-0.1266	354	21	enet	0.21	1.8e-10	-0.7366	0.46134	Caudate	1	0.944138
ENSG00000196421.8	20	64036174	64036175	0.2786	rs6090471	-2.32	rs6011286	0.00576	2.76	0.7365	339	1	top1	0.0058	0.17	0.7365	0.461402	Frontal.Cortex	1	0.944138
ENSG00000253549.5	8	85464914	85464915	0.4719	rs7823815	1.89	rs11985733	0.22539	-6.37	0.7759	186	186	susie	0.31	1.8e-14	-0.73633	0.4615	Hypothalamus	1	0.944138
ENSG00000243708.10	15	41837774	41837775	0.3032	rs316617	-4.51	rs12593397	0.04861	4.84	1.67273	403	36	enet	0.15	4.3e-07	0.73638	0.4615	Putamen	1	0.944138
ENSG00000158552.12	2	219195236	219195237	0.1996	rs1872858	-3.19	rs13029742	0.16276	-6.59	1.39344	371	371	susie	0.2	9.9e-11	-0.73634	0.46152	Cerebellum	1	0.944138
ENSG00000274895.1	1	213986418	213986419	0.4411	rs2780	3.67	rs340873	0.181431	-6.49	1.02709	598	10	enet	0.23	2.1e-10	-0.73631	0.46154	Cerebellar.Hemisphere	1	0.944138
ENSG00000118600.11	12	63779802	63779803	0.2574	rs6581522	-2.76	rs7304120	0.140256	-5.28	-0.7363	310	1	top1	0.14	7.1e-08	0.736264	0.46157	Cerebellum	1	0.944138
ENSG00000105499.13	19	48110816	48110817	0.34	rs6509396	-3.02	rs274860	0.15834	5.43	-0.66848	509	14	enet	0.19	1.1e-08	-0.736258	0.46157	Hippocampus	1	0.944138
ENSG00000143028.8	1	109466627	109466628	0.2132	rs11583969	-3.9	rs2039694	-0.00413	4	-0.03668	424	12	lasso	0.046	0.0021	-0.73625	0.46158	Cortex	1	0.944138
ENSG00000143512.12	1	222548102	222548103	0.2338	rs9286760	-3.71	rs2378600	-0.0044	-3.15	1.96343	340	23	enet	0.01	0.13	0.73618	0.46162	ACC	1	0.944138
ENSG00000186522.14	2	109614205	109614206	0.2221	rs4676084	2.84	rs6751785	0.007699	-3.63	0.0481	268	26	enet	0.033	0.0083	-0.73612	0.46166	Nucleus.Accumbens	1	0.944138
ENSG00000150045.11	12	9827480	9827481	0.3124	rs12817905	-2.73	rs7313141	0.032031	-3.82	0.185	276	9	lasso	0.079	0.00058	-0.7361	0.46167	ACC	1	0.944138
ENSG00000260114.2	16	29921904	29921905	0.0491	rs35089016	1.75	rs4238961	0.008173	4.47	0.5307	181	14	enet	0.025	0.0001	0.736	0.4617	Blood	1	0.944138
ENSG00000141198.14	17	54899386	54899387	0.2156	rs41348949	-2.59	rs12949538	0.080622	-4.99	-0.74408	476	3	lasso	0.15	5e-08	0.73577	0.4619	Nucleus.Accumbens	1	0.944138
ENSG00000271344.1	7	128690450	128690451	0.2135	rs732831	2.8	rs6946411	0.03237	3.89	0.44214	361	29	enet	0.083	0.00016	-0.73558	0.461988	Frontal.Cortex	1	0.944138
ENSG00000119688.20	14	74303055	74303056	0.0401	rs4544177	-3.12	rs10130091	0.00309	-3.58	-1.16927	380	380	susie	0.015	0.0024	-0.7351	0.462	Blood	1	0.944138
ENSG00000221923.8	19	52369916	52369917	0.5854	rs7256273	-3.95	rs1993530	0.441116	9.11	0.61404	483	18	enet	0.46	8.8e-27	0.735557	0.462	Cerebellum	1	0.944138
ENSG00000187764.11	9	89498129	89498130	0.168	rs10908904	3.07	rs11265909	0.00859	4.12	-0.2985	473	20	enet	0.03	0.01	-0.7353	0.462	Cerebellum	1	0.944138
ENSG00000238105.7	12	100173194	100173195	0.1762	rs1536465	2.7	rs2131006	0.039225	3.77	0.73529	333	1	top1	0.039	0.0074	0.73529	0.462	Frontal.Cortex	1	0.944138
ENSG00000266490.1	17	30792371	30792372	0.6007	rs6505217	2.69	rs1808257	0.168396	6.13	0.08665	268	52	enet	0.22	3.8e-10	0.7355	0.46204	Putamen	1	0.944138
ENSG00000236397.3	2	113601260	113601261	0.4789	rs6542129	-2.83	rs4849261	0.36992	8.48	-0.706897	344	344	susie	0.37	1e-20	-0.73544	0.46207	Cerebellum	1	0.944138
ENSG00000266441.1	18	6729167	6729168	0.6159	rs17718398	-3.04	rs7506974	0.465662	-9.43	0.76832	602	602	susie	0.48	1e-27	-0.7354	0.46207	Nucleus.Accumbens	1	0.944138
ENSG00000023909.9	1	93909455	93909456	0.1727	rs6681968	-3.06	rs718875	-0.004912	-3.27	1.66073	433	433	susie	0.057	0.0016	-0.73544	0.462071	Cerebellar.Hemisphere	1	0.944138
ENSG00000228127.2	1	115919349	115919350	0.3082	rs17034230	2.86	rs10802066	0.120921	-5.69	0.05172	473	43	enet	0.19	2.7e-10	-0.73539	0.462102	Cerebellum	1	0.944138
ENSG00000140367.11	15	75843284	75843285	0.0502	rs8023621	2.43	rs17427548	0.043542	-5.09	0.10748	282	282	susie	0.054	1.9e-08	0.73538	0.462111	Blood	1	0.944138
ENSG00000121900.18	1	32901437	32901438	0.1333	rs12760548	-2.24	rs3907228	0.026334	-3.72	0.73529	282	1	top1	0.026	0.015	-0.73529	0.46216	Cerebellum	1	0.944138
ENSG00000049323.15	2	32946971	32946972	0.2106	rs17646725	-3.57	rs10490455	0.05302	-4.01	-0.73529	484	1	top1	0.053	0.001	0.73529	0.46216	Cortex	1	0.944138
ENSG00000114473.13	3	197960141	197960142	0.1582	rs2686084	-3.89	rs9809736	0.11	5.06	-0.73529	199	1	top1	0.11	1.3e-05	-0.73529	0.4622	Cerebellar.Hemisphere	1	0.944138
ENSG00000254333.1	5	150485298	150485299	0.4793	rs13153971	3.48	rs3846703	0.237262	6.65	0.9368	483	11	lasso	0.24	1e-10	0.73523	0.4622	Hippocampus	1	0.944138
ENSG00000275720.1	17	36634068	36634069	0.2571	rs7218876	3.15	rs2028068	0.112427	-4.54	-0.73527	317	1	top1	0.11	0.00015	0.73527	0.4622	Spine	1	0.944138
ENSG00000159063.12	11	78139659	78139660	0.4476	rs601551	3.49	rs10899436	0.28273	6.97	1.3571	342	342	susie	0.29	2.5e-13	0.73516	0.46224	Putamen	1	0.944138
ENSG00000085382.11	6	104859918	104859919	0.221	rs11964017	3.4	rs7746856	0.14421	-6.18	1.5544	374	6	enet	0.16	8.5e-09	-0.7352	0.46225	Nucleus.Accumbens	1	0.944138
ENSG00000188674.10	2	208190072	208190073	0.3006	rs13005342	-2.56	rs11890150	0.121471	4.51	-0.7349	378	1	top1	0.12	7.4e-06	-0.7349	0.4624	Hippocampus	1	0.944138
ENSG00000113643.8	5	168486444	168486445	0.2253	rs2337135	-3.75	rs244903	0.086967	4.59	-0.7349	600	1	top1	0.087	3e-05	-0.73488	0.46241	Cortex	1	0.944138
ENSG00000273340.1	6	29745233	29745234	0.348	rs4713216	-2.25	rs9257936	0.072301	-4.36	-0.2048	41	18	enet	0.14	1.2e-07	0.7349	0.46241	Nucleus.Accumbens	1	0.944138
ENSG00000140522.11	15	89221750	89221751	0.1713	rs150311	2.47	rs10451012	0.143364	5.68	0.58179	452	452	susie	0.15	4.5e-08	0.73487	0.46242	Cortex	1	0.944138
ENSG00000238105.7	12	100173194	100173195	0.1323	rs1536465	2.7	rs2131006	0.0646	6.8	0.73529	337	5	lasso	0.082	3.7e-12	0.73476	0.462487	Blood	1	0.944138
ENSG00000272153.1	1	3785007	3785008	0.323	rs2500274	-2.88	rs10915438	-0.005881	3.66	0.62916	545	40	enet	0.0016	0.27	0.73467	0.462539	Putamen	1	0.944138
ENSG00000124532.14	6	24402907	24402908	0.455	rs9366573	2.85	rs793688	0.16423	5.76	0.14754	608	608	susie	0.22	3.9e-11	-0.7346	0.46258	Caudate	1	0.944138
ENSG00000256612.7	19	40924218	40924219	0.315	rs3745277	-2.95	rs5007415	0.13447	-5.05	-0.73453	418	1	top1	0.13	2.3e-06	0.73453	0.46263	Hippocampus	1	0.944138
ENSG00000188659.9	15	82262809	82262810	0.491	rs12438371	-2.89	rs9972386	0.20878	6.12	0.1548	318	318	susie	0.36	6.7e-13	0.7345	0.462641	Spine	1	0.944138
ENSG00000130803.14	19	9140379	9140380	0.3217	rs36243	-2.55	rs10401405	0.0584	-4.74	-0.74359	419	7	lasso	0.11	1.5e-05	0.7345	0.462646	Frontal.Cortex	1	0.944138
ENSG00000271551.2	6	156777372	156777373	0.289	rs9383810	-3.42	rs6905191	0.074289	3.89	0.7344	395	1	top1	0.074	0.0016	0.7344	0.46272	Amygdala	1	0.944138
ENSG00000070950.9	3	8963772	8963773	0.2109	rs4686320	3.47	rs369032	0.078347	-4.15	-0.7172	722	5	lasso	0.1	2.7e-05	0.734357	0.46273	Frontal.Cortex	1	0.944138
ENSG00000141028.6	17	14024513	14024514	0.3897	rs8076518	3.42	rs10445254	0.186834	-6.06	0.73434	601	1	top1	0.19	3.5e-10	-0.73434	0.46274	Cerebellum	1	0.944138
ENSG00000119661.14	14	73644874	73644875	0.188	rs362344	-3.08	rs17129430	0.064865	-4.62	-0.843	386	5	lasso	0.13	2.8e-06	0.7343	0.46278	Putamen	1	0.944138
ENSG00000186831.11	17	18426860	18426861	0.5215	rs12150592	3.6	rs584300	0.098386	4.99	1.9722	260	260	susie	0.21	8.5e-10	0.734	0.46297	Cerebellar.Hemisphere	1	0.944138
ENSG00000137860.11	15	45252229	45252230	0.3453	rs12708404	3.36	rs8037583	0.418449	-8.27	-0.7902	340	340	susie	0.42	1.8e-20	0.73393	0.462989	Cerebellar.Hemisphere	1	0.944138
ENSG00000171219.8	11	64844568	64844569	0.4573	rs1939120	2.64	rs11231886	0.20889	-6.38	-0.63077	338	3	lasso	0.21	1.5e-11	0.7336	0.463	Cerebellum	1	0.944138
ENSG00000092020.10	14	35122516	35122517	0.442	rs4982211	-2.59	rs1056879	0.27467	-6.62	0.8793	367	20	enet	0.28	9e-13	-0.73398	0.463	Frontal.Cortex	1	0.944138
ENSG00000172113.8	3	48301684	48301685	0.2157	rs17729010	2.62	rs3197223	0.189614	-10.4	-1.1124	255	32	enet	0.21	4.1e-30	0.7339	0.463037	Blood	1	0.944138
ENSG00000177234.7	10	120597948	120597949	0.255	rs2997256	-3.59	rs11199436	0.038276	4.92	0.15385	625	7	lasso	0.093	2.9e-05	0.73373	0.463111	Caudate	1	0.944138
ENSG00000135655.15	12	62260337	62260338	0.3538	rs349885	-2.95	rs1245645	0.138	8.82	-0.23843	466	466	susie	0.22	2.4e-31	-0.73354	0.46323	Blood	1	0.944138
ENSG00000109189.12	4	52659334	52659335	0.1278	rs6858566	2.75	rs9990776	0.0696	-4.69	-0.5969	293	293	susie	0.07	0.00014	0.7335	0.463237	Cerebellum	1	0.944138
ENSG00000101350.7	20	32277663	32277664	0.1693	rs1004910	3.13	rs2295764	0.00697	3.3	-1.1916	324	18	enet	0.028	0.015	-0.7335	0.46324	Caudate	1	0.944138
ENSG00000226695.1	13	24752170	24752171	0.2237	rs17081002	-3.08	rs735372	0.00376	-3.76	-0.5764	544	544	susie	0.031	0.0099	-0.7335	0.4633	Cortex	1	0.944138
ENSG00000248734.2	5	96784776	96784777	0.416	rs2242385	3.75	rs41135	0.163746	5.65	0.2037	497	30	enet	0.23	3.3e-08	0.7334	0.4633	Spine	1	0.944138
ENSG00000223797.5	3	40453328	40453329	0.0784	rs9828141	-2.2	rs2371183	0.125963	4.86	0.73333	326	1	lasso	0.13	5.5e-07	0.7333	0.463355	Caudate	1	0.944138
ENSG00000214725.8	16	29863833	29863834	0.1962	rs35089016	1.75	rs889695	0.258239	-6.02	-0.7333	159	1	top1	0.26	1.9e-10	0.73333	0.46336	ACC	1	0.944138
ENSG00000214725.8	16	29863833	29863834	0.0684	rs35089016	1.75	rs889695	0.038676	-5.02	-0.7333	160	1	top1	0.039	1.7e-06	0.7333	0.46336	Blood	1	0.944138
ENSG00000214725.8	16	29863833	29863834	0.2472	rs35089016	1.75	rs889695	0.2239	-6.18	-0.7333	159	1	top1	0.22	2.3e-10	0.7333	0.46336	Cerebellar.Hemisphere	1	0.944138
ENSG00000223797.5	3	40453328	40453329	0.1032	rs9828141	-2.18	rs2371183	0.07755	4.79	0.73333	340	1	top1	0.078	8e-05	0.73333	0.46336	Cortex	1	0.944138
ENSG00000214725.8	16	29863833	29863834	0.2229	rs35089016	1.75	rs889695	0.193628	-5.64	-0.7333	159	1	top1	0.19	4.9e-09	0.7333	0.46336	Frontal.Cortex	1	0.944138
ENSG00000151208.16	10	77926525	77926526	0.325	rs713139	-3.05	rs11002322	0.09072	4.28	-0.7333	514	1	top1	0.091	0.0014	-0.7333	0.46336	Substantia.Nigra	1	0.944138
ENSG00000250286.1	17	50538753	50538754	0.4221	rs11079930	-3.35	rs3785915	0.278203	7.35	-1.49604	459	24	enet	0.29	1.4e-15	-0.73332	0.46337	Cerebellum	1	0.944138
ENSG00000227388.2	9	35772162	35772163	0.1309	rs12379036	-2.6	rs13301140	0.12761	-4.57	0.7333	414	1	top1	0.13	2.8e-06	-0.7333	0.46339	Hypothalamus	1	0.944138
ENSG00000251600.5	4	143912330	143912331	0.284	rs28364609	-2.71	rs10030428	0.33274	-7.46	-0.7258	250	250	susie	0.39	5.7e-16	0.7333	0.4634	ACC	1	0.944138
ENSG00000223797.5	3	40453328	40453329	0.2222	rs9828141	-2.2	rs2371183	0.158	5.37	0.73333	325	1	top1	0.16	1.5e-07	0.73333	0.4634	Cerebellar.Hemisphere	1	0.944138
ENSG00000214725.8	16	29863833	29863834	0.2033	rs35089016	1.75	rs889695	0.139142	-5.01	-0.7333	158	1	top1	0.14	1.5e-06	0.7333	0.4634	Hippocampus	1	0.944138
ENSG00000214725.8	16	29863833	29863834	0.3073	rs35089016	1.75	rs889695	0.270964	-7.19	-0.7333	159	1	top1	0.27	3.5e-14	0.73333	0.4634	Nucleus.Accumbens	1	0.944138
ENSG00000214725.8	16	29863833	29863834	0.2717	rs35089016	1.75	rs889695	0.2476	-6.51	-0.7333	157	1	top1	0.25	3.6e-11	0.7333	0.4634	Putamen	1	0.944138
ENSG00000214725.8	16	29863833	29863834	0.157	rs35089016	1.75	rs889695	0.21165	-5.07	-0.7333	158	1	top1	0.21	1.4e-07	0.7333	0.4634	Spine	1	0.944138
ENSG00000164346.9	5	74768930	74768931	0.7608	rs11749103	-2.64	rs1048167	0.597125	10.42	0.6468	475	20	enet	0.61	4.3e-39	0.7332	0.46345	Nucleus.Accumbens	1	0.944138
ENSG00000053372.4	1	19251552	19251553	0.4775	rs12061906	3.35	rs12133034	0.043865	-4.82	1.15	505	44	enet	0.16	1.5e-07	0.73315	0.463468	Putamen	1	0.944138
ENSG00000182324.6	19	48461248	48461249	0.558	rs6509396	-3.02	rs2380121	0.081326	4.9	1.0934	530	530	susie	0.12	0.00024	0.7331	0.46348	Substantia.Nigra	1	0.944138
ENSG00000257735.1	12	48350944	48350945	0.1314	rs2732458	2.9	rs2732480	0.021958	3.69	-0.3393	472	5	lasso	0.035	0.0058	-0.73309	0.463504	Cerebellum	1	0.944138
ENSG00000138709.17	4	128061267	128061268	0.0959	rs13129689	3.05	rs1975878	0.027238	-4.1	0.8614	271	271	susie	0.063	0.00035	-0.73301	0.46355	Cortex	1	0.944138
ENSG00000058453.16	1	16921949	16921950	0.3163	rs2746479	-3.23	rs6691985	0.23904	6.26	0.73299	351	1	top1	0.24	4.9e-11	0.733	0.46357	Frontal.Cortex	1	0.944138
ENSG00000058453.16	1	16921949	16921950	0.666	rs2746479	-3.23	rs6691985	0.34674	6.01	0.73299	351	1	top1	0.35	7e-11	0.73299	0.46357	Substantia.Nigra	1	0.944138
ENSG00000254890.1	11	109487423	109487424	0.1502	rs1347910	-2.35	rs10890995	0.08318	4.77	0.733	298	1	top1	0.083	0.00041	0.733	0.4636	ACC	1	0.944138
ENSG00000277399.4	17	38343809	38343810	0.1925	rs34242542	-2.81	rs4359493	0.143782	-5.31	-0.7327	184	1	top1	0.14	7.2e-08	0.73266	0.46377	Cortex	1	0.944277
ENSG00000272221.1	6	31395494	31395495	0.5313	rs11575840	-3.33	rs2596503	0.0145	4.58	-0.9881	240	32	enet	0.19	9.8e-09	-0.7327	0.4638	Putamen	1	0.944277
ENSG00000138115.13	10	95069496	95069497	0.215	rs1410599	-3.01	rs7917500	0.15002	4.52	-0.7324	485	1	top1	0.15	8e-06	-0.7324	0.4639	Amygdala	1	0.944277
ENSG00000205035.8	11	49558545	49558546	0.359	rs7479962	2.87	rs7928714	0.30536	-6.26	0.9474	206	34	enet	0.33	4.8e-12	-0.732	0.4639	Amygdala	1	0.944277
ENSG00000177570.13	8	118621994	118621995	0.2688	rs4512404	3.86	rs2460970	0.228	11.4	-0.858	548	6	lasso	0.24	6e-35	-0.73236	0.4639	Blood	1	0.944277
ENSG00000137135.17	9	35675759	35675760	0.2652	rs12379036	-2.6	rs10972552	0.00351	4.2	0.8668	404	404	susie	0.059	0.0046	0.73213	0.464	Amygdala	1	0.944277
ENSG00000149218.4	11	95089809	95089810	0.1318	rs508485	-2.59	rs646809	0.105017	-7.78	0.73152	536	1	top1	0.11	2.5e-15	-0.73152	0.464	Blood	1	0.944277
ENSG00000106554.11	7	133082087	133082088	0.353	rs10236831	2.67	rs1364516	0.03492	-3.82	0.96677	319	58	enet	0.039	0.019	-0.7316	0.464	Spine	1	0.944277
ENSG00000163608.14	3	113019860	113019861	0.2201	rs12490614	-2.58	rs4682452	0.10889	-4.15	-0.7321	462	1	top1	0.11	2.2e-05	0.7321	0.46408	Hippocampus	1	0.944277
ENSG00000146373.16	6	124962544	124962545	0.311	rs7747579	2.81	rs503819	0.085042	3.89	0.73214	489	1	top1	0.085	0.00015	0.73214	0.46408	Putamen	1	0.944277
ENSG00000237640.1	7	99929620	99929621	0.1341	rs660629	-3.05	rs2527923	0.164	5.62	-0.73214	267	1	top1	0.16	2.1e-08	-0.73214	0.464081	Caudate	1	0.944277
ENSG00000249465.1	4	109347458	109347459	0.216	rs1377209	2.24	rs13104777	0.111452	-3.91	0.7321	377	1	top1	0.11	0.0004	-0.732	0.464081	Substantia.Nigra	1	0.944277
ENSG00000076554.15	8	80231231	80231232	0.1394	rs16907659	3.02	rs717340	0.0889	7.26	-0.7321	350	1	top1	0.089	3.9e-13	-0.73214	0.4641	Blood	1	0.944277
ENSG00000127311.9	12	66302544	66302545	0.172	rs7961915	3.31	rs2088169	0.16515	-4.66	-0.73214	491	1	top1	0.17	3.9e-06	0.73214	0.4641	Spine	1	0.944277
ENSG00000125817.7	20	3786689	3786690	0.0994	rs616641	-2.86	rs11570030	0.00864	4.04	0.93561	513	513	susie	0.025	0.00012	0.73198	0.46418	Blood	1	0.944355
ENSG00000159199.13	17	48892764	48892765	0.1823	rs999493	-3.06	rs1058018	0.13623	-5.06	0.73202	390	1	top1	0.14	1.2e-06	-0.732	0.4642	Frontal.Cortex	1	0.944355
ENSG00000164120.13	4	174523153	174523154	0.4709	rs17060455	-3.71	rs4315752	0.351	-14.06	1.71913	454	38	enet	0.42	1.6e-68	-0.731795	0.46429	Blood	1	0.944383
ENSG00000063854.12	16	1826939	1826940	0.3651	rs9934342	-3.05	rs13332303	0.177465	5.59	-0.7376	464	464	susie	0.23	2.8e-08	-0.7317	0.4643	Amygdala	1	0.944383
ENSG00000185294.6	17	45844834	45844835	0.0574	rs16940686	-1.19	rs17689966	0.00982	3.12	0.4353	31	31	susie	0.034	0.0068	0.73167	0.46437	Cortex	1	0.944383
ENSG00000135541.20	6	135497775	135497776	0.321	rs9376165	-3.56	rs2207000	0.31616	-6.62	-0.7731	356	9	enet	0.36	1.1e-14	0.7316	0.464394	ACC	1	0.944383
ENSG00000279344.1	16	53481549	53481550	0.2712	rs8052283	-2.59	rs1074182	0.227339	6.16	-0.7316	389	1	top1	0.23	4.2e-10	-0.7316	0.4644	Hippocampus	1	0.944383
ENSG00000154174.7	3	100401191	100401192	0.1545	rs9837131	2.39	rs7649598	0.01969	4	-1.79648	402	28	enet	0.022	0.025	-0.73157	0.46443	Cerebellum	1	0.944383
ENSG00000279344.1	16	53481549	53481550	0.4229	rs8052283	-2.59	rs1074182	0.344702	7.5	-0.7316	388	1	top1	0.34	3.9e-16	-0.7316	0.46443	Frontal.Cortex	1	0.944383
ENSG00000231500.6	6	33272047	33272048	0.2822	rs9380376	-3.22	rs435945	0.106	-4.86	0.7315	465	1	top1	0.11	3.1e-06	-0.7315	0.46449	Cerebellum	1	0.944415
ENSG00000240875.5	3	156817061	156817062	0.217	rs2280031	3.04	rs13092225	-0.006051	-2.95	-0.3199	445	445	susie	0.018	0.052	0.731398	0.46454	Frontal.Cortex	1	0.944415
ENSG00000112812.15	6	27247700	27247701	0.4376	rs10946920	3.55	rs6913660	0.12241	5.75	0.6675	336	8	lasso	0.19	8.6e-09	0.7313	0.464596	Cerebellar.Hemisphere	1	0.944415
ENSG00000272138.1	8	79768141	79768142	0.3275	rs7814425	2.74	rs2247008	0.23672	5.4	0.6501	382	2	lasso	0.24	9.6e-09	0.73135	0.4646	Amygdala	1	0.944415
ENSG00000148300.11	9	133418095	133418096	0.1936	rs2502755	3.14	rs10901263	0.01713	-4.02	0.2474	572	31	enet	0.031	0.017	-0.7313	0.4646	Putamen	1	0.944415
ENSG00000120370.12	1	170532128	170532129	0.2821	rs6697185	3.51	rs11589376	0.226266	-6.45	-0.73118	405	1	top1	0.23	2.6e-11	0.73118	0.464668	Caudate	1	0.944455
ENSG00000261575.2	17	46267036	46267037	0.2217	rs17692129	-3.19	rs17689471	0.343987	8.07	0.78788	64	15	lasso	0.36	4.9e-19	0.73107	0.4647	Nucleus.Accumbens	1	0.944455
ENSG00000225171.2	1	166868747	166868748	0.2313	rs267741	-2.91	rs6691431	0.208	6.42	-0.71544	580	580	susie	0.21	3e-11	-0.73109	0.46472	Cortex	1	0.944455
ENSG00000080166.15	13	94479681	94479682	0.4787	rs9561536	4.03	rs9561576	0.287874	6.99	-0.731	565	1	top1	0.29	3.2e-13	-0.731	0.46477	Hypothalamus	1	0.944455
ENSG00000163913.11	3	129440179	129440180	0.2924	rs2670906	-2.89	rs16859047	0.230219	-7.4	0.70868	277	15	lasso	0.28	5e-15	-0.73097	0.4648	Cerebellum	1	0.944455
ENSG00000251600.5	4	143912330	143912331	0.426	rs28364609	-2.71	rs13147386	0.187312	-6.43	-0.83367	250	250	susie	0.26	1.6e-11	0.73085	0.464871	Putamen	1	0.944455
ENSG00000079819.18	6	131063321	131063322	0.1144	rs4549635	3.36	rs4897473	0.00522	-3.59	-0.42373	438	438	susie	0.0076	0.13	0.7308	0.4649	Nucleus.Accumbens	1	0.944455
ENSG00000003402.19	2	201116103	201116104	0.1612	rs13401135	2.15	rs17467700	0.001636	4.11	0.47934	376	376	susie	0.0099	0.11	0.7307	0.464985	Cerebellar.Hemisphere	1	0.944455
ENSG00000126267.8	19	35648222	35648223	0.4357	rs231227	-2.74	rs107068	0.367224	-8.35	-0.73113	459	1	top1	0.37	1.9e-20	0.731126	0.465	Cerebellum	1	0.944455
ENSG00000189362.11	2	190534721	190534722	0.1362	rs4853637	-2.84	rs4438514	0.008114	3.56	-0.6724	370	370	susie	0.026	0.026	0.7306	0.465	Putamen	1	0.944455
ENSG00000113812.13	3	53882201	53882202	0.3308	rs9818348	-2.92	rs999514	0.206318	-5.71	0.7302	505	9	lasso	0.23	3.2e-08	-0.7306	0.465	Spine	1	0.944455
ENSG00000173376.13	4	121073020	121073021	0.344	rs12508618	-2.99	rs1496276	-0.004705	3.49	0.3167	471	471	susie	0.12	0.00019	-0.731	0.465032	Substantia.Nigra	1	0.944455
ENSG00000231856.2	13	51803837	51803838	0.2196	rs9535803	2.78	rs732004	0.020956	-3.86	0.7303	375	1	top1	0.021	0.029	-0.7303	0.4652	Nucleus.Accumbens	1	0.944455
ENSG00000123066.7	12	116277337	116277338	0.2098	rs11067979	3.65	rs2241768	0.001316	-3.38	-0.32723	491	491	susie	0.042	0.0066	-0.73025	0.46524	Putamen	1	0.944455
ENSG00000047188.15	5	113513682	113513683	0.2378	rs4705542	2.1	rs2416282	0.020768	-3.79	0.3621	559	5	lasso	0.05	0.0051	-0.7302	0.46526	ACC	1	0.944455
ENSG00000205212.3	17	20896139	20896140	0.3037	rs7219901	-2.99	rs16962541	0.147	5.47	-0.7976	199	199	susie	0.16	3e-08	-0.7302	0.46526	Caudate	1	0.944455
ENSG00000053371.12	1	19312145	19312146	0.2295	rs12061906	3.28	rs2227295	0.025862	-4.05	0.1385	487	33	enet	0.042	0.0027	0.73019	0.465276	Cerebellum	1	0.944455
ENSG00000164172.18	5	53109777	53109778	0.26	rs1469101	4.19	rs2406371	0.049544	3.84	-0.7302	552	1	top1	0.05	0.0033	-0.73018	0.465279	Putamen	1	0.944455
ENSG00000197712.11	4	38867676	38867677	0.3121	rs10030125	2.51	rs17429245	0.187	6.08	-0.7302	507	1	top1	0.19	3.6e-10	-0.7302	0.465293	Cerebellum	1	0.944455
ENSG00000254081.1	8	65562779	65562780	0.4772	rs7017178	3.19	rs11992528	0.21795	-6.06	0.6236	361	361	susie	0.22	3.2e-10	-0.73012	0.4653	Hypothalamus	1	0.944455
ENSG00000204856.11	12	110468375	110468376	0.1438	rs7958683	-2.46	rs12296821	0.106	-8.82	0.1671	241	241	susie	0.12	5.2e-17	0.73012	0.465317	Blood	1	0.944455
ENSG00000089335.20	19	34677638	34677639	0.2924	rs8105262	-3.31	rs8106282	0.222256	-11.27	0.7417	415	15	enet	0.23	1.5e-33	-0.73	0.465324	Blood	1	0.944455
ENSG00000172059.10	2	10042848	10042849	0.2475	rs13024360	3.53	rs2163336	0.128702	4.65	-0.73	578	1	top1	0.13	2.4e-06	-0.73	0.46539	Cerebellar.Hemisphere	1	0.944455
ENSG00000105483.17	19	48255945	48255946	0.1387	rs6509396	-3.02	rs16981882	0.044358	5.43	-0.4863	517	40	enet	0.066	5e-10	-0.73	0.465427	Blood	1	0.944455
ENSG00000149346.14	20	10435302	10435303	0.2026	rs1232582	-2.47	rs7828	0.04452	4.65	1	578	578	susie	0.047	0.0024	0.7299	0.46547	Caudate	1	0.944455
ENSG00000197978.9	15	82430019	82430020	0.2611	rs12438371	-2.89	rs11630197	0.240436	-6.8	0.52381	325	325	susie	0.25	3.2e-13	-0.72984	0.46549	Cortex	1	0.944455
ENSG00000179133.12	10	23343955	23343956	0.168	rs11013210	-2.25	rs11593034	-0.00167	3.86	0.4489	344	18	enet	0.043	0.014	0.7298	0.4655	Amygdala	1	0.944455
ENSG00000090612.20	12	133181408	133181409	0.1622	rs11147250	3.25	rs7963812	0.0571	-3.87	1.1687	130	8	lasso	0.11	1.4e-05	0.72974	0.465548	Hippocampus	1	0.944455
ENSG00000272361.2	7	16594223	16594224	0.2596	rs4721526	-3.1	rs475275	0.02482	-4.01	-0.17599	632	8	lasso	0.096	6.8e-05	0.72972	0.465561	Hippocampus	1	0.944455
ENSG00000063180.8	19	48646311	48646312	0.2404	rs6509396	-3.02	rs1125297	0.052776	-4.63	-0.069444	462	462	susie	0.071	0.00016	0.729631	0.465616	Cortex	1	0.944455
ENSG00000213057.5	1	178542751	178542752	0.4628	rs10798610	2.85	rs10913567	0.320076	-8.04	-0.82456	339	339	susie	0.37	1.4e-20	0.72958	0.465644	Cerebellum	1	0.944455
ENSG00000108465.14	17	47967809	47967810	0.2567	rs878171	-2.51	rs6504256	0.03676	-4.21	-1.3829	386	7	lasso	0.088	0.00028	0.7295	0.4657	ACC	1	0.944455
ENSG00000137074.18	9	33025167	33025168	0.315	rs10971130	-3.71	rs10758186	0.021406	-4.14	1.7964	478	38	enet	0.088	4.6e-05	-0.7295	0.4657	Caudate	1	0.944455
ENSG00000269752.1	19	17613721	17613722	0.3206	rs3212798	-2.71	rs10419511	0.103144	-5.08	-0.732143	422	422	susie	0.12	1.4e-06	0.729445	0.46573	Cortex	1	0.944455
ENSG00000266993.3	1	51793933	51793934	0.0608	rs7514201	-2.5	rs11205897	0.0139	-4.74	-0.92479	204	204	susie	0.017	0.0011	0.7294	0.465757	Blood	1	0.944455
ENSG00000132846.5	5	77079381	77079382	0.063	rs4704366	-2.92	rs11745575	0.0116	-4.06	-0.4918	587	587	susie	0.016	0.0019	-0.72927	0.46584	Blood	1	0.944455
ENSG00000144021.2	2	96266131	96266132	0.0818	rs2315667	-1.97	rs7562544	0.016801	-3.63	-0.65	154	9	lasso	0.025	0.026	0.7291	0.465969	Cerebellar.Hemisphere	1	0.944455
ENSG00000230314.6	6	11043523	11043524	0.1815	rs126405	2.49	rs9295764	0.154361	-5.22	-0.729	469	1	top1	0.15	2.3e-07	0.729	0.465976	Hypothalamus	1	0.944455
ENSG00000151366.12	11	78080218	78080219	0.5348	rs601551	3.49	rs2845556	0.29333	-8.49	-1.45687	362	22	enet	0.37	8.3e-21	0.7291	0.466	Cerebellum	1	0.944455
ENSG00000165113.12	9	83829515	83829516	0.2616	rs6559758	-3.53	rs10780628	0.092484	-4.6	0.7296	534	1	top1	0.092	6.4e-05	-0.7296	0.466	Cerebellar.Hemisphere	1	0.944455
ENSG00000115568.15	2	218659654	218659655	0.1123	rs4674322	2.54	rs13006838	0.00978	3.49	0.93125	370	370	susie	0.048	0.0017	0.72898	0.46601	Cortex	1	0.944455
ENSG00000160796.16	3	46979682	46979683	0.0343	rs12485875	2.97	rs4683297	0.008502	4.28	-0.7289	290	1	top1	0.0085	0.017	-0.7289	0.466066	Blood	1	0.944455
ENSG00000117054.13	1	75724346	75724347	0.203	rs1251505	-3.27	rs814880	-0.00748	-3.61	0.64312	459	38	enet	0.044	0.014	-0.7289	0.46607	Spine	1	0.944455
ENSG00000165695.9	9	132878776	132878777	0.357	rs678946	-2.45	rs2771995	0.21119	-5.37	-0.7289	536	1	top1	0.21	1.4e-07	0.7289	0.46607	Spine	1	0.944455
ENSG00000167088.10	18	21612266	21612267	0.2102	rs4380133	3.35	rs291785	0.14177	5.31	0.7288	248	1	top1	0.14	6e-08	0.7288	0.4661	Cerebellum	1	0.944455
ENSG00000037474.14	5	6633290	6633291	0.7138	rs3797184	3.82	rs2303711	0.656	11.15	0.7752	623	7	lasso	0.67	5.6e-47	0.7288	0.466114	Cerebellum	1	0.944455
ENSG00000104375.15	8	98942826	98942827	0.0857	rs4442113	-1.73	rs4131873	0.06573	4.27	-0.7288	260	1	top1	0.066	0.0004	-0.7288	0.46612	Caudate	1	0.944455
ENSG00000144036.15	2	72826040	72826041	0.1104	rs2060000	-3.07	rs13008515	0.019638	-3.35	-2.62492	233	233	susie	0.031	0.015	0.7288	0.466127	Cerebellar.Hemisphere	1	0.944455
ENSG00000104043.14	15	50119456	50119457	0.0978	rs1365507	-2.7	rs7170947	0.010191	-4.88	-0.38889	435	25	enet	0.054	1.5e-08	0.72875	0.466157	Blood	1	0.944455
ENSG00000166275.15	10	102854222	102854223	0.5348	rs11191548	-3.99	rs9527	0.379448	-8.4	-0.7188	344	4	lasso	0.49	2e-24	0.7287	0.466163	Cerebellar.Hemisphere	1	0.944455
ENSG00000131941.7	19	33064887	33064888	0.2441	rs12459662	-3.41	rs2216594	0.05692	-4.82	1.73333	438	27	enet	0.16	6.6e-07	-0.72865	0.466215	ACC	1	0.944485
ENSG00000271335.5	10	35336400	35336401	0.2607	rs12184386	-2.76	rs4934753	0.115411	5.2	0.5864	322	322	susie	0.15	2.7e-07	0.7286	0.466255	Cerebellar.Hemisphere	1	0.944485
ENSG00000123610.4	2	151357591	151357592	0.2145	rs2432946	-2.12	rs6715902	0.114332	5.97	1.0053	443	5	lasso	0.18	1.6e-09	0.72857	0.46627	Nucleus.Accumbens	1	0.944485
ENSG00000238287.1	1	40508660	40508661	0.4728	rs518437	3.23	rs7547819	0.342	-7.1	0.74257	435	435	susie	0.35	1.6e-14	-0.72844	0.46634	ACC	1	0.944564
ENSG00000168275.14	1	234373593	234373594	0.2847	rs4586012	3.16	rs7524822	0.233	-5.83	-0.52027	630	45	enet	0.24	7.4e-10	0.72835	0.4664	ACC	1	0.944623
ENSG00000274403.1	15	42726582	42726583	0.1614	rs11070370	-3.79	rs7163030	0.060887	3.81	-0.7283	273	1	top1	0.061	0.0011	-0.72826	0.466451	Cerebellar.Hemisphere	1	0.944636
ENSG00000231616.8	9	83838743	83838744	0.2086	rs2889243	3.61	rs754144	0.027514	-4.03	0.0632	539	539	susie	0.038	0.014	0.72816	0.4665	ACC	1	0.944636
ENSG00000160282.13	21	46155566	46155567	0.383	rs7281153	-4.02	rs2968	0.2125	-5.31	0.5424	496	56	enet	0.25	9.8e-08	0.7282	0.4665	Substantia.Nigra	1	0.944636
ENSG00000170425.3	17	15944916	15944917	0.1584	rs9897073	7.79	rs9891379	0.165416	5.87	-0.7281	295	1	top1	0.17	6.7e-09	-0.72813	0.46653	Cortex	1	0.944636
ENSG00000233337.1	1	111437513	111437514	0.2101	rs2232041	3.57	rs12047479	0.0521	4.48	0.728	611	1	top1	0.052	0.0015	0.728	0.466615	Caudate	1	0.944709
ENSG00000145604.15	5	36151988	36151989	0.1659	rs4130679	3.54	rs7725060	0.021078	-4.1	-1.1912	527	3	lasso	0.021	0.032	0.728	0.46664	Caudate	1	0.944709
ENSG00000167554.14	19	52336244	52336245	0.209	rs7256273	-3.95	rs324126	-0.0025	-3.3	0.30909	489	14	lasso	0.0032	0.23	0.727695	0.4668	Hippocampus	1	0.944709
ENSG00000278259.4	17	36543434	36543435	0.1022	rs7218876	2.96	rs4796224	0.120925	8.46	-0.70033	331	331	susie	0.12	7.1e-18	-0.7276	0.46686	Blood	1	0.944709
ENSG00000135597.18	6	138988260	138988261	0.2104	rs9484173	-3.16	rs6902027	0.071536	7.08	0.2667	462	41	enet	0.11	1.1e-16	0.7276	0.46686	Blood	1	0.944709
ENSG00000095587.8	10	96513917	96513918	0.1992	rs12764493	3.02	rs2093558	0.04453	4.1	0.896	451	451	susie	0.048	0.0015	0.7275	0.466894	Cerebellum	1	0.944709
ENSG00000254531.1	4	101347779	101347780	0.225	rs2732500	-2.86	rs1031033	0.224158	-6.82	-0.6823	359	359	susie	0.24	2.4e-12	0.7275	0.4669	Nucleus.Accumbens	1	0.944709
ENSG00000107614.21	10	17202053	17202054	0.2627	rs7092024	-3.23	rs2038577	0.09523	-4.82	0.6076	649	14	lasso	0.11	4.3e-06	-0.7275	0.46692	Nucleus.Accumbens	1	0.944709
ENSG00000263142.5	17	47017192	47017193	0.1967	rs17692129	-3.19	rs2317996	0.15066	4.93	-0.9844	289	289	susie	0.18	8.2e-07	-0.72745	0.46695	Amygdala	1	0.944709
ENSG00000151208.16	10	77926525	77926526	0.2802	rs713139	-3.05	rs2289311	0.282317	12.59	-0.6389	513	15	enet	0.31	2.9e-47	-0.72733	0.467	Blood	1	0.944709
ENSG00000272655.2	7	44019169	44019170	0.0875	rs12702070	2.5	rs4640970	0.058092	6.23	-0.49118	348	7	lasso	0.062	1.5e-09	-0.72705	0.467	Blood	1	0.944709
ENSG00000105072.8	19	16496310	16496311	0.4602	rs10407613	3.36	rs12982931	0.248627	-7.01	-1.40272	381	8	lasso	0.33	1.1e-16	0.72681	0.467	Caudate	1	0.944709
ENSG00000161640.15	19	49961171	49961172	0.302	rs12461943	3.04	rs9304690	0.117698	4.88	-0.71938	335	335	susie	0.14	3.1e-07	-0.72759	0.467	Caudate	1	0.944709
ENSG00000100994.11	20	25248068	25248069	0.155	rs3787081	-3.83	rs13044759	0.106077	4.9	0.1648	423	14	enet	0.17	6.4e-08	0.7273	0.46705	Cerebellar.Hemisphere	1	0.944709
ENSG00000232956.8	7	44986960	44986961	0.2519	rs6463255	3.15	rs10951781	0.18591	5.48	0.72727	434	1	top1	0.19	1.6e-08	0.72727	0.467059	Putamen	1	0.944709
ENSG00000136813.14	9	111484744	111484745	0.341	rs7860334	-2.7	rs2418157	0.29307	5.87	-0.7273	484	1	top1	0.29	2.5e-10	-0.7273	0.46706	Spine	1	0.944709
ENSG00000260948.1	1	111433067	111433068	0.337	rs2232041	3.57	rs1264888	0.188049	-5.25	0.71429	603	9	lasso	0.22	8.5e-08	-0.7272	0.4671	Spine	1	0.944728
ENSG00000113621.14	5	134873802	134873803	0.3292	rs7706804	2.25	rs3733897	0.06563	4.64	0.3912	344	19	enet	0.13	2.1e-06	0.72713	0.46715	Hypothalamus	1	0.944742
ENSG00000273177.1	3	168928168	168928169	0.2236	rs1511592	3.35	rs7611996	0.07738	4.49	0.727061	403	1	top1	0.077	8.8e-05	0.7271	0.467189	Nucleus.Accumbens	1	0.944742
ENSG00000141391.13	18	12407895	12407896	0.2024	rs2096847	2.9	rs919	0.04252	3.96	-0.8	402	402	susie	0.06	0.0011	0.7271	0.4672	Cerebellar.Hemisphere	1	0.944742
ENSG00000110442.11	11	36289448	36289449	0.3744	rs10836486	-2.57	rs12796405	-0.00207	3.53	-0.5523	608	608	susie	0.025	0.036	-0.7269	0.4673	ACC	1	0.94482
ENSG00000104517.12	8	102412840	102412841	0.235	rs1991934	2.61	rs2436866	0.12265	-4.56	-0.7268	484	1	top1	0.12	5.4e-06	0.7268	0.4673	Putamen	1	0.94482
ENSG00000099901.16	22	20115937	20115938	0.349	rs885988	2.66	rs5997411	-0.009105	3.57	-0.3973	552	62	enet	0.035	0.035	0.727	0.4675	Substantia.Nigra	1	0.945094
ENSG00000196839.12	20	44652232	44652233	0.2721	rs2425684	-3.67	rs2007720	0.02375	4.18	0.21212	425	8	lasso	0.038	0.0058	0.7265	0.46752	Caudate	1	0.945094
ENSG00000267939.1	19	8008728	8008729	0.376	rs2241589	-2.62	rs1077341	0.037665	-4.43	0.37681	432	19	enet	0.15	1.5e-05	-0.7265	0.46754	Spine	1	0.945094
ENSG00000270231.3	1	120436352	120436353	0.4672	rs17258606	1.45	rs6697258	0.0297	5.94	-0.43802	22	11	lasso	0.12	6.4e-17	-0.72644	0.467567	Blood	1	0.945094
ENSG00000100296.13	22	29554253	29554254	0.132	rs2179129	-3.12	rs5763297	0.08019	-4.78	0.7264	404	1	top1	0.08	6.1e-05	-0.7264	0.46759	Cortex	1	0.945094
ENSG00000186496.10	18	35377336	35377337	0.2036	rs9675472	3.46	rs2978377	0.08387	-7.44	0.4416	389	389	susie	0.099	1.4e-14	0.7263	0.4677	Blood	1	0.945146
ENSG00000162378.12	1	52726466	52726467	0.0682	rs370493	2.67	rs12095247	0.0407	5.72	-0.53353	368	368	susie	0.044	3.7e-07	-0.72615	0.467749	Blood	1	0.945146
ENSG00000260589.1	10	17643877	17643878	0.2307	rs9971171	-2.78	rs1986480	-0.008754	3.46	1.0753	494	494	susie	0.042	0.016	0.7261	0.46776	Spine	1	0.945146
ENSG00000104320.13	8	90003227	90003228	0.0975	rs2280778	-3.45	rs2107071	0.037516	3.72	-0.726028	376	1	top1	0.038	0.005	-0.726028	0.46782	Cortex	1	0.945146
ENSG00000063854.12	16	1826939	1826940	0.56	rs9934342	-3.05	rs104843	0.33497	6.32	-0.52664	471	471	susie	0.35	4.3e-11	-0.72585	0.4679	Substantia.Nigra	1	0.945146
ENSG00000143797.11	2	9003812	9003813	0.0454	rs7556775	-3.49	rs16866817	0.022005	-4.29	0.74059	386	3	lasso	0.027	5.7e-05	-0.72582	0.46795	Blood	1	0.945146
ENSG00000174130.12	4	38843790	38843791	0.2079	rs10030125	2.51	rs5743818	0.179	-5.44	-0.7258	515	1	top1	0.18	2.1e-08	0.7258	0.46796	Cerebellar.Hemisphere	1	0.945146
ENSG00000170667.14	7	102517780	102517781	0.1655	rs2021739	2.85	rs7809047	0.059538	6.99	1.02586	238	20	enet	0.13	1.5e-18	0.7258	0.468	Blood	1	0.945146
ENSG00000023171.16	11	123358427	123358428	0.3243	rs7927176	-3.9	rs10893053	0.11189	-5.01	-0.79283	571	571	susie	0.13	3e-07	0.7256	0.468	Cerebellum	1	0.945146
ENSG00000247934.4	12	28190737	28190738	0.242	rs1010094	2.68	rs10843173	0.183077	5.85	0.7258	440	1	top1	0.18	1.5e-08	0.7258	0.468	Hypothalamus	1	0.945146
ENSG00000273270.1	7	128531068	128531069	0.4292	rs10447854	-2.98	rs2443110	0.335226	-7.3	-0.41998	365	18	lasso	0.35	3.8e-16	0.726	0.468	Hypothalamus	1	0.945146
ENSG00000247775.2	4	89836407	89836408	0.213	rs2116123	-2.27	rs2583973	0.077453	4.35	0.7258	378	1	top1	0.077	8.8e-05	0.7258	0.468	Nucleus.Accumbens	1	0.945146
ENSG00000128285.4	22	40678749	40678750	0.2583	rs739181	-3.21	rs2038339	0.14122	-5.24	0.4684	295	295	susie	0.16	1.1e-07	-0.72569	0.468029	Cerebellar.Hemisphere	1	0.945146
ENSG00000180198.15	1	28505942	28505943	0.0788	rs4654362	3.89	rs11806397	0.00607	-4.01	-0.0819	274	28	enet	0.037	2.4e-06	-0.72564	0.468059	Blood	1	0.945146
ENSG00000088002.11	19	48552074	48552075	0.3272	rs6509396	-3.02	rs10426628	0.113	4.68	-0.7256	485	1	top1	0.11	9.6e-06	-0.7256	0.468085	Frontal.Cortex	1	0.945146
ENSG00000232112.3	3	48443847	48443848	0.3455	rs12496747	-3.56	rs6794875	0.168878	-4.74	0.95741	255	255	susie	0.18	6e-06	-0.7256	0.46811	Substantia.Nigra	1	0.945146
ENSG00000122694.15	9	36136535	36136536	0.402	rs12379036	-2.6	rs4879956	-0.00776	3.94	1.6544	402	27	enet	0.021	0.065	-0.7255	0.46817	Spine	1	0.945205
ENSG00000117245.12	1	20718016	20718017	0.2686	rs7532667	3.95	rs666371	0.166237	-5.59	0.58333	448	448	susie	0.18	6e-09	-0.72541	0.468201	Caudate	1	0.945205
ENSG00000156711.16	6	36127808	36127809	0.2259	rs9462164	3.03	rs10447396	0.14031	4.84	0.04839	369	16	enet	0.18	1.6e-08	-0.72524	0.468305	Frontal.Cortex	1	0.945259
ENSG00000272316.1	6	57913910	57913911	0.5877	rs35134938	1.56	rs6918757	0.27154	-7.62	-0.42111	99	18	enet	0.34	4.8e-18	0.72522	0.468315	Cortex	1	0.945259
ENSG00000264920.1	17	47895811	47895812	0.3099	rs878171	-2.51	rs9902336	0.05369	3.96	-0.35606	379	21	enet	0.16	2.8e-05	0.72514	0.4684	Substantia.Nigra	1	0.945259
ENSG00000163359.15	2	237414374	237414375	0.276	rs6740706	2.49	rs11883572	-0.00685	-2.99	0.167	528	528	susie	0.063	0.0019	-0.7251	0.46841	ACC	1	0.945259
ENSG00000105519.15	19	5911768	5911769	0.1738	rs3911998	3.66	rs10412262	-0.004413	-3.42	1.48542	384	384	susie	0.0072	0.13	-0.72507	0.46841	Nucleus.Accumbens	1	0.945259
ENSG00000283312.1	2	231495298	231495299	0.6448	rs12992677	3.6	rs11685196	0.251962	-7.5	-0.94737	371	27	enet	0.57	2.1e-30	0.725	0.46845	Cerebellar.Hemisphere	1	0.945259
ENSG00000239335.4	12	66130768	66130769	0.7215	rs4130827	3.28	rs1168765	0.585969	-10.45	0.75061	477	477	susie	0.6	1.3e-37	-0.725	0.4685	Nucleus.Accumbens	1	0.945259
ENSG00000037474.14	5	6633290	6633291	0.7404	rs3797184	3.82	rs2303711	0.603207	9.67	0.7854	627	6	lasso	0.63	7.4e-34	0.72469	0.46864	Hippocampus	1	0.945259
ENSG00000162402.13	1	55215112	55215113	0.2865	rs11206455	3.23	rs17410294	0.066059	-4.79	1.11688	616	616	susie	0.11	2.9e-06	-0.72469	0.468643	Cerebellum	1	0.945259
ENSG00000281490.1	7	128658790	128658791	0.3753	rs732831	2.8	rs6965333	0.11298	-5.21	1.24909	362	13	lasso	0.11	1.5e-05	-0.72454	0.468737	Hippocampus	1	0.945259
ENSG00000264204.2	10	46109620	46109621	0.5835	rs11239574	3.26	rs10761618	0.37831	8.34	-0.69522	126	126	susie	0.4	4.4e-22	-0.724499	0.46876	Cortex	1	0.945259
ENSG00000227258.5	13	44110450	44110451	0.4929	rs2246122	-3.11	rs7981575	0.361204	8.34	-0.31801	486	21	enet	0.39	1e-21	-0.72438	0.4688	Cerebellum	1	0.945259
ENSG00000091542.8	17	18183077	18183078	0.2253	rs2290507	-2.35	rs12945597	0.006193	3.67	-0.61667	306	7	lasso	0.083	0.0021	-0.72437	0.4688	Substantia.Nigra	1	0.945259
ENSG00000237517.9	22	18970513	18970514	0.5126	rs2275901	-1.98	rs11089247	0.10761	-5.1	0.97198	282	33	enet	0.16	8.9e-09	-0.7244	0.468814	Nucleus.Accumbens	1	0.945259
ENSG00000203805.10	10	120456953	120456954	0.8689	rs17591472	-3.61	rs11199412	0.659856	10.21	1.2586	611	14	lasso	0.67	6.4e-39	0.7244	0.468819	Cerebellar.Hemisphere	1	0.945259
ENSG00000188086.13	3	46744754	46744755	0.4393	rs3918357	-3.02	rs6810260	0.31305	7.63	-1.09877	336	25	enet	0.31	8.9e-17	-0.72436	0.46884	Cortex	1	0.945259
ENSG00000151208.16	10	77926525	77926526	0.3035	rs713139	-3.05	rs2289311	0.26228	7.32	-0.63893	513	513	susie	0.28	1.3e-14	-0.724356	0.46885	Cortex	1	0.945259
ENSG00000061492.11	5	138083891	138083892	0.1096	rs6895528	-3.39	rs33967909	-0.00478	-3.61	0.0484	312	312	susie	0.0097	0.094	0.7243	0.468877	Cerebellum	1	0.945259
ENSG00000015676.17	7	44490879	44490880	0.2247	rs6463255	3.15	rs306995	0.124	5.25	1.01493	349	349	susie	0.13	8.3e-07	0.72429	0.468888	Caudate	1	0.945259
ENSG00000255513.1	16	1964094	1964095	0.3733	rs9934342	-3.05	rs758334	0.183916	5.28	-0.5419	439	439	susie	0.2	2e-07	-0.7243	0.4689	Amygdala	1	0.945259
ENSG00000267108.1	18	12432896	12432897	0.473	rs2096847	2.9	rs919	0.34487	7.77	-0.8	408	408	susie	0.36	1.1e-18	-0.7243	0.4689	Caudate	1	0.945259
ENSG00000130304.16	19	17468768	17468769	0.1557	rs17527173	2.63	rs7255307	0.070058	-6.49	0.9011	440	440	susie	0.08	5.5e-12	-0.724	0.468958	Blood	1	0.945259
ENSG00000221923.8	19	52369916	52369917	0.8781	rs7256273	-3.95	rs2059818	0.632	9.92	0.72414	484	1	top1	0.63	1.9e-35	0.7241	0.46898	Hypothalamus	1	0.945259
ENSG00000126266.3	19	35351551	35351552	0.4563	rs1673012	-3.29	rs12985354	0.200415	-6.13	-0.65132	485	485	susie	0.21	1.1e-10	0.72412	0.469	Caudate	1	0.945259
ENSG00000136999.4	8	119416305	119416306	0.1417	rs3812491	2.94	rs13253204	0.08581	-4.73	0.7241	473	1	top1	0.086	0.00014	-0.7241	0.469	Putamen	1	0.945259
ENSG00000197345.12	11	68903834	68903835	0.69	rs12225530	-2.53	rs604524	0.56706	-8.15	-0.54098	427	36	enet	0.58	3.3e-23	0.724	0.46906	Spine	1	0.94526
ENSG00000105875.13	7	135211533	135211534	0.212	rs6961391	-3.94	rs11973318	-0.000575	-3.93	-0.5075	439	439	susie	0.058	0.0005	-0.724	0.469062	Cerebellum	1	0.94526
ENSG00000110906.12	12	109477400	109477401	0.1947	rs12305576	2.37	rs9943689	0.091555	4.85	-0.724	427	1	top1	0.092	6.9e-05	-0.724	0.4691	Cerebellar.Hemisphere	1	0.94526
ENSG00000109332.19	4	102868895	102868896	0.1229	rs4699028	3.12	rs12504705	0.047172	-3.6	0.15627	326	326	susie	0.051	0.0029	-0.72375	0.469218	Putamen	1	0.94526
ENSG00000250535.1	6	32013269	32013270	0.318	rs11575840	-3.33	rs17201431	0.025708	4.63	1.2865	189	28	enet	0.13	4.7e-07	0.7238	0.46922	Nucleus.Accumbens	1	0.94526
ENSG00000163625.15	4	84966390	84966391	0.0221	rs17009161	2.38	rs1838039	0.00541	4.2	-0.495282	346	8	enet	0.008	0.02	-0.723644	0.46928	Blood	1	0.94526
ENSG00000116198.12	1	3857213	3857214	0.3453	rs16838636	-3.32	rs9424303	0.38	14.75	0.73397	574	26	enet	0.39	8.1e-62	0.72363	0.46929	Blood	1	0.94526
ENSG00000262500.1	17	46243605	46243606	0.3641	rs17692129	-3.19	rs17689471	0.383792	6.33	0.78788	59	20	enet	0.39	1.8e-12	0.72368	0.4693	Substantia.Nigra	1	0.94526
ENSG00000152582.13	5	35617843	35617844	0.4133	rs4130679	3.74	rs11748763	0.276406	6.23	0.4382	462	25	enet	0.3	5.2e-12	0.7236	0.46933	ACC	1	0.94526
ENSG00000260641.1	4	98658903	98658904	0.1241	rs17027628	-2.39	rs12505801	0.0161	-5.04	-0.160002	434	28	enet	0.028	3.7e-05	0.72356	0.46934	Blood	1	0.94526
ENSG00000261643.1	4	3504456	3504457	0.2234	rs2515943	2.41	rs13109504	0.126	-5.35	-1.1197	335	3	lasso	0.14	1e-07	0.7236	0.46934	Cerebellum	1	0.94526
ENSG00000070614.14	5	150485817	150485818	0.5147	rs13153971	3.48	rs7716964	0.433	-15.7	0.59406	485	5	lasso	0.44	7.6e-73	-0.72344	0.46941	Blood	1	0.945276
ENSG00000280254.1	17	4787056	4787057	0.2591	rs2306270	2.49	rs2279962	0.16	5.45	-0.8054	433	12	enet	0.16	2.6e-08	-0.7234	0.46941	Caudate	1	0.945276
ENSG00000267079.1	18	11914343	11914344	0.4325	rs8083237	3.1	rs649039	0.302518	7.46	0.43524	447	19	enet	0.33	2.1e-17	0.7232	0.46956	Nucleus.Accumbens	1	0.945357
ENSG00000235701.1	21	39172105	39172106	0.2123	rs2837020	-2.98	rs13339986	0.09693	5.39	-0.6894	636	636	susie	0.13	1.7e-07	-0.7231	0.4696	Cerebellum	1	0.945357
ENSG00000271425.7	1	146144803	146144804	0.6321	rs10910845	-2.1	rs9245	0.241271	6.59	-0.80019	108	108	susie	0.27	2.7e-12	-0.723	0.46971	Frontal.Cortex	1	0.945357
ENSG00000159247.13	9	138150074	138150075	0.1284	rs6559221	2.51	rs11137169	-0.00455	-2.91	1.2073	182	182	susie	0.013	0.071	-0.7228	0.4698	Nucleus.Accumbens	1	0.945357
ENSG00000248925.1	5	271515	271516	0.2071	rs12518227	-2.3	rs4956994	0.158589	-5.76	0.8675	289	289	susie	0.16	1.3e-08	-0.7227	0.46987	Nucleus.Accumbens	1	0.945357
ENSG00000274727.1	20	64327971	64327972	0.1987	rs2295450	2.17	rs351880	0.0591	-4.34	0.969	205	3	lasso	0.061	0.00036	-0.7227	0.469888	Cerebellum	1	0.945357
ENSG00000123992.18	2	219400021	219400022	0.3324	rs1872858	-3.27	rs878437	0.188876	5.78	-0.5891	435	8	lasso	0.24	8.3e-11	-0.7226	0.469896	Hypothalamus	1	0.945357
ENSG00000136425.12	15	78131496	78131497	0.4224	rs2292116	-2.91	rs9806257	0.11278	5.23	-0.541	408	28	enet	0.17	3.2e-08	-0.72263	0.469908	Cerebellar.Hemisphere	1	0.945357
ENSG00000270557.1	2	157877682	157877683	0.1496	rs3934681	3.5	rs720159	0.028512	4.09	-1.3543	390	390	susie	0.069	0.00021	-0.72262	0.46991	Nucleus.Accumbens	1	0.945357
ENSG00000235903.7	13	46052805	46052806	0.731	rs1009299	3.39	rs17600984	0.504351	8.89	-0.6932	507	507	susie	0.51	8.5e-26	-0.7226	0.46994	Hypothalamus	1	0.945357
ENSG00000227051.6	14	96039323	96039324	0.1546	rs1959053	2.72	rs17093634	0.077132	-7.36	-0.357943	641	641	susie	0.14	4.9e-20	-0.72329	0.47	Blood	1	0.945357
ENSG00000272486.1	8	124579630	124579631	0.2931	rs2590662	-3.47	rs891544	-0.00623	-3.32	1.1094	523	523	susie	0.05	0.0031	-0.7226	0.47	Putamen	1	0.945357
ENSG00000126267.8	19	35648222	35648223	0.2919	rs2451994	-2.79	rs4806187	0.203242	6.49	0.656814	452	452	susie	0.21	4e-11	0.722278	0.470124	Cortex	1	0.945357
ENSG00000239883.8	10	45972153	45972154	0.2933	rs11239574	3.3	rs10761618	0.203	-6.26	-0.7222	160	1	top1	0.2	5.2e-11	0.7222	0.470166	Cerebellum	1	0.945357
ENSG00000225398.3	2	113541936	113541937	0.5119	rs6542129	-2.81	rs4849261	0.31966	7.92	-0.7069	394	394	susie	0.33	1.2e-16	-0.72219	0.47017	Caudate	1	0.945357
ENSG00000239883.8	10	45972153	45972154	0.2056	rs11239574	3.3	rs10761618	0.16909	-5.95	-0.7222	159	1	top1	0.17	5.3e-09	0.7222	0.47017	Nucleus.Accumbens	1	0.945357
ENSG00000214922.9	6	29748992	29748993	0.1822	rs4713216	-2.25	rs1632953	0.0749	4.04	-1.499	41	6	lasso	0.12	7.7e-06	-0.7222	0.47019	Hypothalamus	1	0.945357
ENSG00000239335.4	12	66130768	66130769	0.6933	rs4130827	3.28	rs2870782	0.576	-9.35	0.6725	475	475	susie	0.58	5.9e-30	-0.72204	0.47027	Hippocampus	1	0.945357
ENSG00000107819.13	10	101031233	101031234	0.1852	rs12266644	3.03	rs2275382	0.1968	6.31	-0.722	406	1	top1	0.2	1.1e-10	-0.722	0.470311	Cerebellum	1	0.945357
ENSG00000174950.10	1	27383379	27383380	0.1179	rs12749647	2.52	rs2231868	-0.007	-3.42	-0.42073	230	230	susie	0.02	0.056	-0.72196	0.47032	ACC	1	0.945357
ENSG00000254531.1	4	101347779	101347780	0.199	rs2732500	-2.86	rs13135111	0.076028	-5.02	-0.218009	359	31	enet	0.11	1e-05	0.72183	0.4704	Hypothalamus	1	0.945357
ENSG00000109047.7	17	9905620	9905621	0.8062	rs12453187	3.75	rs1047334	0.530586	10.01	-0.34974	628	25	enet	0.56	2.6e-34	-0.72185	0.4704	Nucleus.Accumbens	1	0.945357
ENSG00000204623.9	6	30061252	30061253	0.608	rs2517910	-2.21	rs1632957	0.095078	-4.37	-1.02778	38	28	enet	0.25	3e-09	0.7217	0.47047	Amygdala	1	0.945357
ENSG00000232642.1	2	24175004	24175005	0.2265	rs13009856	-2.98	rs2288072	0.214181	5.9	0.7042	252	252	susie	0.24	6.6e-09	0.721733	0.4705	Amygdala	1	0.945357
ENSG00000171806.11	1	169794965	169794966	0.2083	rs732314	-3.21	rs12135361	0.210358	-5.94	-0.70213	551	8	enet	0.21	7.1e-10	0.722	0.4705	Frontal.Cortex	1	0.945357
ENSG00000174574.15	1	38991222	38991223	0.2166	rs12089604	3.09	rs12142033	0.030602	-4.44	-1.68966	390	35	enet	0.06	0.00041	0.72165	0.470507	Cerebellum	1	0.945357
ENSG00000160200.17	21	43076942	43076943	0.6061	rs2839580	2.93	rs234728	0.37882	-8.57	1.1404	372	372	susie	0.4	1.7e-22	-0.7214	0.4706	Cerebellum	1	0.945357
ENSG00000081842.17	5	140827957	140827958	0.1509	rs1051309	-3.38	rs17208327	0.049647	4.3	-0.4545	378	378	susie	0.063	0.00034	-0.72149	0.47061	Cortex	1	0.945357
ENSG00000018236.14	12	40692441	40692442	0.2172	rs11564173	2.07	rs7305101	-0.005524	3.31	-0.36696	559	559	susie	0.026	0.016	-0.7215	0.47063	Cortex	1	0.945357
ENSG00000198862.13	21	28992955	28992956	0.1747	rs2832310	2.71	rs2832144	0.04261	-4.56	0.7213	427	1	top1	0.043	0.0026	-0.7213	0.4707	Cerebellum	1	0.945357
ENSG00000249737.1	5	16428535	16428536	0.1565	rs13168047	3	rs162859	0.0612	4.5	-0.7213	495	1	top1	0.061	0.00036	-0.7213	0.470718	Cerebellum	1	0.945357
ENSG00000117593.9	1	173824502	173824503	0.2834	rs7545388	-3.22	rs2208850	0.045396	-4.78	-0.66138	276	276	susie	0.088	4.4e-05	0.72123	0.47077	Caudate	1	0.945357
ENSG00000154222.14	1	52366192	52366193	0.3755	rs11205987	-2.52	rs7513934	0.283327	7.4	-0.23636	254	254	susie	0.32	1e-17	-0.72118	0.470799	Cerebellum	1	0.945357
ENSG00000173517.10	15	77420143	77420144	0.321	rs2055902	-2.94	rs11632999	0.23295	5.59	0.6212	326	10	lasso	0.3	1.1e-10	0.7211	0.47082	Spine	1	0.945357
ENSG00000133597.10	7	140673152	140673153	0.2665	rs4416746	2.83	rs2930320	0.08165	-4.33	-0.72105	359	1	top1	0.082	0.00023	0.72105	0.470876	Hippocampus	1	0.945357
ENSG00000239257.1	6	29726881	29726882	0.6907	rs4713216	-2.25	rs3129063	0.19661	5.62	-1.2623	40	23	enet	0.32	1.2e-14	-0.7211	0.4709	Putamen	1	0.945357
ENSG00000172638.12	11	65873591	65873592	0.1769	rs606978	-2.36	rs1204772	0.101502	7.59	-0.58487	350	350	susie	0.11	3.8e-16	-0.72132	0.471	Blood	1	0.945357
ENSG00000131941.7	19	33064887	33064888	0.223	rs12459662	-3.41	rs17272274	0.010094	3.67	-0.696203	443	443	susie	0.026	0.025	-0.7201	0.471	Cerebellar.Hemisphere	1	0.945357
ENSG00000103316.10	16	21303082	21303083	0.2484	rs161330	-2.65	rs7202904	0.058328	-4.51	0.8386	251	3	lasso	0.078	0.00024	-0.72083	0.471	Hypothalamus	1	0.945357
ENSG00000157426.13	4	56387507	56387508	0.2084	rs4865158	4.31	rs3796544	0.131	-4.99	-0.8214	443	443	susie	0.14	5.2e-07	0.7208	0.47106	Cerebellar.Hemisphere	1	0.945357
ENSG00000113621.14	5	134873802	134873803	0.4444	rs17168022	-2.28	rs3733897	0.266304	6.53	0.3912	342	342	susie	0.29	5.9e-13	0.72074	0.471067	Putamen	1	0.945357
ENSG00000214425.7	17	45550334	45550335	0.6892	rs9908330	-1.7	rs8072451	0.636385	-10.03	0.8333	135	135	susie	0.64	8.3e-37	-0.7207	0.47107	Cerebellar.Hemisphere	1	0.945357
ENSG00000180096.11	16	30395990	30395991	0.3266	rs35089016	1.75	rs8060853	0.089167	-4.32	-0.7207	199	1	top1	0.089	0.00057	0.7207	0.4711	Amygdala	1	0.945357
ENSG00000138002.14	2	27489788	27489789	0.0909	rs11691585	2.45	rs898031	0.01411	3.83	-0.928218	282	3	lasso	0.047	0.0016	-0.7204	0.47128	Cerebellum	1	0.945357
ENSG00000106648.13	7	151956378	151956379	0.4335	rs10245251	4.04	rs11770440	0.061451	-4.44	0.6263	389	389	susie	0.095	1.3e-05	-0.72026	0.47137	Cortex	1	0.945357
ENSG00000266369.1	17	20855945	20855946	0.5184	rs7219901	-3.22	rs16962541	0.193	6.28	-0.7976	190	190	susie	0.22	3e-11	-0.7202	0.47138	Caudate	1	0.945357
ENSG00000232692.1	21	26378551	26378552	0.218	rs7278460	2.93	rs2045	0.0101	-4.16	0.3244	612	8	enet	0.02	0.037	-0.7202	0.4714	Caudate	1	0.945357
ENSG00000225171.2	1	166868747	166868748	0.2423	rs267741	-2.91	rs12117020	0.193	5.23	-0.72017	580	1	top1	0.19	6.1e-08	-0.72017	0.47142	ACC	1	0.945357
ENSG00000233327.10	17	18523294	18523295	0.5116	rs12150592	3.6	rs584300	0.19759	4.98	1.9722	290	290	susie	0.28	4.5e-10	0.72017	0.47142	Amygdala	1	0.945357
ENSG00000225171.2	1	166868747	166868748	0.2542	rs267741	-2.91	rs12117020	0.209242	6.45	-0.72017	580	1	top1	0.21	2.5e-11	-0.72017	0.47142	Cerebellum	1	0.945357
ENSG00000225171.2	1	166868747	166868748	0.442	rs267741	-2.91	rs12117020	0.373741	7.73	-0.72017	580	1	top1	0.37	1.1e-17	-0.72017	0.47142	Cerebellar.Hemisphere	1	0.945357
ENSG00000101353.14	20	37179587	37179588	0.0536	rs6072018	3.15	rs6030620	1.02e-06	3.48	-1.61818	311	311	susie	0.0027	0.11	-0.72014	0.47144	Blood	1	0.945357
ENSG00000137860.11	15	45252229	45252230	0.1015	rs12708404	3.36	rs8037583	-0.006712	-3.82	-0.7902	340	340	susie	0.041	0.01	0.72013	0.471447	ACC	1	0.945357
ENSG00000206341.7	6	29888466	29888467	0.1716	rs4713216	-2.25	rs1632953	0.04285	-3.82	-1.50272	40	13	enet	0.072	0.00022	0.7201	0.47146	Caudate	1	0.945357
ENSG00000160796.16	3	46979682	46979683	0.2842	rs12485875	2.97	rs4682844	0.177	5.69	-1.00109	290	290	susie	0.18	1.8e-08	-0.72006	0.4715	Cerebellar.Hemisphere	1	0.945357
ENSG00000163110.14	4	94451856	94451857	0.1645	rs11729397	-2.73	rs6831015	0.012489	3.34	-0.72	374	1	top1	0.012	0.071	-0.71997	0.471545	Cortex	1	0.945357
ENSG00000129595.12	5	112419315	112419316	0.3332	rs6421836	-2.41	rs821749	0.080308	5.37	-0.4051	412	12	lasso	0.15	3.6e-08	-0.7199	0.47159	Cortex	1	0.945357
ENSG00000142694.6	1	36323614	36323615	0.1086	rs507288	-3.03	rs11583322	0.0352	-4.68	-0.71979	338	1	top1	0.035	4.8e-06	0.71979	0.471652	Blood	1	0.945357
ENSG00000122515.14	7	44748580	44748581	0.2153	rs1294889	-3.89	rs1050331	0.056039	4.46	-0.3587	423	16	enet	0.16	4.9e-09	-0.7197	0.471695	Cerebellum	1	0.945357
ENSG00000127948.15	7	75899199	75899200	0.1359	rs1167796	4.38	rs10224893	0.01889	-3.51	0.1722	318	318	susie	0.027	0.014	0.71962	0.47176	Cortex	1	0.945357
ENSG00000180767.9	3	126524282	126524283	0.4992	rs6785036	-3.21	rs11718493	0.2855	-6.12	0.6382	534	7	lasso	0.3	1.2e-10	-0.7196	0.47178	Spine	1	0.945357
ENSG00000177302.14	17	18315006	18315007	0.2128	rs12150592	3.6	rs2605141	-0.0031	4.28	0.5667	279	17	enet	0.0027	0.25	0.7196	0.4718	ACC	1	0.945357
ENSG00000161640.15	19	49961171	49961172	0.1887	rs12461943	3.04	rs9304690	0.132641	5.11	-0.719376	333	1	top1	0.13	2.4e-07	-0.719376	0.471909	Cortex	1	0.945357
ENSG00000161640.15	19	49961171	49961172	0.213	rs12461943	3.04	rs9304690	0.17326	5.18	-0.71938	335	1	top1	0.17	7e-08	-0.719376	0.47191	Hippocampus	1	0.945357
ENSG00000161640.15	19	49961171	49961172	0.2175	rs12461943	3.04	rs9304690	0.133	4.67	-0.71938	335	1	top1	0.13	1.7e-06	-0.7194	0.47191	Hypothalamus	1	0.945357
ENSG00000273032.1	22	19017833	19017834	0.287	rs2275901	-1.98	rs1210638	0.06313	4.78	0.252	304	304	susie	0.069	0.00052	0.7194	0.47191	Hypothalamus	1	0.945357
ENSG00000161640.15	19	49961171	49961172	0.3041	rs12461943	3.04	rs9304690	0.220585	6.44	-0.719376	335	1	top1	0.22	1.5e-11	-0.71938	0.47191	Nucleus.Accumbens	1	0.945357
ENSG00000021488.12	19	32869765	32869766	0.5097	rs7256857	3.01	rs17272267	0.35081	-7.22	-1.48529	412	31	enet	0.49	1.3e-21	0.71931	0.47195	ACC	1	0.945357
ENSG00000237593.1	6	154216930	154216931	0.044	rs3778150	-4.27	rs9478498	0.011263	3.98	-1.9701	515	515	susie	0.012	0.0051	-0.71931	0.47195	Blood	1	0.945357
ENSG00000237927.1	6	159589168	159589169	0.1858	rs294911	-3.12	rs2842991	0.149109	-9.18	0.177	561	561	susie	0.18	7.5e-26	0.71931	0.47195	Blood	1	0.945357
ENSG00000152128.13	2	134718999	134719000	0.1105	rs2166736	3.06	rs6747870	0.05078	-4.6	-0.84854	436	9	lasso	0.056	0.00071	0.71928	0.47197	Cortex	1	0.945357
ENSG00000185838.13	22	19854938	19854939	0.255	rs854961	2.54	rs11704083	0.14468	4.98	0.7193	564	1	top1	0.14	9.4e-07	0.7193	0.472	Hippocampus	1	0.945357
ENSG00000198756.10	1	184037728	184037729	0.3198	rs10911583	2.79	rs10911474	0.016934	4.1	0.86802	506	36	enet	0.15	1.4e-08	0.71908	0.472091	Cerebellum	1	0.945357
ENSG00000157426.13	4	56387507	56387508	0.1585	rs4865158	4.31	rs13124696	0.179	10.1	0.636364	445	17	enet	0.18	2.4e-26	0.719034	0.47212	Blood	1	0.945357
ENSG00000235821.1	6	29751147	29751148	0.2785	rs4713216	-2.25	rs1362126	0.09225	4.25	0.96667	40	8	enet	0.11	8e-06	0.7188	0.47229	Caudate	1	0.945357
ENSG00000166275.15	10	102854222	102854223	0.547	rs11191548	-3.99	rs9527	0.403873	-7.9	-0.71875	344	1	top1	0.4	6.7e-19	0.7187	0.47229	Putamen	1	0.945357
ENSG00000166275.15	10	102854222	102854223	0.157	rs11191548	-3.99	rs9527	0.19905	-4.78	-0.7188	345	1	top1	0.2	2e-06	0.7187	0.47229	Substantia.Nigra	1	0.945357
ENSG00000166275.15	10	102854222	102854223	0.4385	rs11191548	-3.99	rs9527	0.388168	-8.27	-0.71875	344	1	top1	0.39	4.3e-20	0.71875	0.472295	Caudate	1	0.945357
ENSG00000166275.15	10	102854222	102854223	0.4514	rs11191548	-3.99	rs9527	0.34206	-8.29	-0.7188	344	1	top1	0.34	7.4e-19	0.7187	0.472295	Cerebellum	1	0.945357
ENSG00000166275.15	10	102854222	102854223	0.212	rs11191548	-3.99	rs9527	0.20775	-5.1	-0.7188	344	1	top1	0.21	1.1e-07	0.7187	0.4723	Amygdala	1	0.945357
ENSG00000120324.8	5	141192352	141192353	0.1517	rs3822339	-2.68	rs2740584	0.029618	-4.21	-0.6687	441	441	susie	0.069	0.0012	0.7187	0.47232	ACC	1	0.945357
ENSG00000085365.17	5	78360582	78360583	0.1795	rs10052476	-3.4	rs10942850	0.04005	4.49	0.6174	437	437	susie	0.069	0.00056	0.7187	0.47232	Hypothalamus	1	0.945357
ENSG00000267723.1	19	14293204	14293205	0.3359	rs7507168	3.11	rs579003	0.244795	-6.87	0.71867	324	1	top1	0.24	8.7e-13	-0.71867	0.47234	Nucleus.Accumbens	1	0.945357
ENSG00000211675.2	22	22895374	22895375	0.1364	rs408384	3.01	rs390407	0.079817	6.91	-0.787879	306	3	lasso	0.081	4.7e-12	-0.7186	0.47236	Blood	1	0.945357
ENSG00000164053.19	3	48446709	48446710	0.1635	rs12496747	-3.42	rs3135941	0.073335	-6.56	-0.6908	253	10	lasso	0.075	2.5e-11	0.7184	0.472481	Blood	1	0.945357
ENSG00000267213.4	19	32405541	32405542	0.0486	rs719490	2.86	rs3746016	0.023257	-4.9	-0.4479	403	403	susie	0.032	1.4e-05	0.718	0.472504	Blood	1	0.945357
ENSG00000205704.6	22	41952164	41952165	0.369	rs7287886	3.1	rs6002560	0.13603	-4.83	-1.8596	342	27	enet	0.19	6.6e-09	0.7183	0.472552	Putamen	1	0.945357
ENSG00000158161.15	1	28088695	28088696	0.4135	rs4654362	3.89	rs11247734	0.23425	6.39	0.81463	255	28	enet	0.26	6.7e-12	0.718	0.47256	Frontal.Cortex	1	0.945357
ENSG00000132330.16	2	238060888	238060889	0.1942	rs7604810	-3.1	rs2264132	0.139807	4.77	0.7182	480	1	top1	0.14	1.7e-05	0.718204	0.4726	Amygdala	1	0.945357
ENSG00000141076.17	16	69131290	69131291	0.5008	rs12922774	2.93	rs17624199	0.262802	-7.17	0.7182	323	1	top1	0.26	3.9e-13	-0.7182	0.4726	Caudate	1	0.945357
ENSG00000281106.2	13	51845174	51845175	0.187	rs9535803	2.76	rs7326878	0.01527	3.59	-0.00529	352	352	susie	0.072	0.00039	0.7182	0.4726	Frontal.Cortex	1	0.945357
ENSG00000141076.17	16	69131290	69131291	0.3016	rs12922774	2.93	rs17624199	0.130968	-5.2	0.7182	322	1	top1	0.13	2.1e-06	-0.71818	0.4726	Hypothalamus	1	0.945357
ENSG00000279845.1	4	146180850	146180851	0.291	rs1472866	3.19	rs6815527	0.240528	-6.86	0.7119	368	10	lasso	0.25	5e-13	-0.7183	0.4726	Nucleus.Accumbens	1	0.945357
ENSG00000111615.13	12	75511620	75511621	0.4339	rs7304239	-3.22	rs11610328	0.352123	8.3	0.5638	522	29	enet	0.42	4e-24	0.71822	0.472622	Cerebellum	1	0.945357
ENSG00000260948.1	1	111433067	111433068	0.2958	rs2232041	3.57	rs1264888	0.173	-5.99	0.71429	601	601	susie	0.18	1.7e-09	-0.71818	0.47264	Cortex	1	0.945357
ENSG00000141076.17	16	69131290	69131291	0.4219	rs12922774	2.93	rs17624199	0.256968	-6.57	0.7182	323	1	top1	0.26	7.5e-12	-0.7182	0.47265	Frontal.Cortex	1	0.945357
ENSG00000231389.7	6	33073771	33073772	0.1927	rs2856997	2.92	rs210170	0.01944	-3.7	-1.05295	318	24	enet	0.04	0.0051	0.7181	0.47267	Caudate	1	0.945357
ENSG00000118600.11	12	63779802	63779803	0.1664	rs6581522	-2.76	rs12301671	0.070723	-4.63	-0.72334	310	310	susie	0.082	5.5e-05	0.71802	0.4727	Nucleus.Accumbens	1	0.945357
ENSG00000227591.5	1	209724124	209724125	0.3324	rs10127604	3.61	rs932374	0.157182	5.62	0.61209	500	500	susie	0.18	1.3e-08	0.718	0.472755	Cerebellar.Hemisphere	1	0.945357
ENSG00000214293.8	7	77696264	77696265	0.588	rs10227258	-2.73	rs10499835	0.363703	-8.31	0.7979	513	3	lasso	0.47	8.7e-28	-0.7179	0.47281	Cerebellum	1	0.945357
ENSG00000153006.15	5	64768684	64768685	0.1653	rs264742	-3.77	rs1549249	0.01383	-3.79	0.1017	359	4	lasso	0.04	0.0037	-0.71768	0.47295	Cortex	1	0.945357
ENSG00000237840.6	10	45727198	45727199	0.2397	rs11239574	3.79	rs11239587	0.133381	8.77	-1.4853	222	222	susie	0.16	2.1e-22	-0.71693	0.473	Blood	1	0.945357
ENSG00000165119.20	9	83980615	83980616	0.1552	rs6559758	-3.53	rs7038498	-0.006376	3.25	1.2326	511	511	susie	0.045	0.0045	0.7181	0.473	Cerebellar.Hemisphere	1	0.945357
ENSG00000197083.11	5	150946288	150946289	0.7225	rs6863373	-3.3	rs7724036	0.342259	6.81	-1.2887	530	5	lasso	0.58	7.5e-24	-0.7176	0.47302	Amygdala	1	0.945357
ENSG00000161542.16	17	76384520	76384521	0.2954	rs11077846	-2.63	rs407281	0.212861	-5.87	-0.59128	417	2	lasso	0.22	7.4e-10	0.7175	0.47305	Putamen	1	0.945357
ENSG00000230148.8	17	48544350	48544351	0.1647	rs999493	-3.34	rs4793854	0.054286	-3.76	-1.6891	411	21	enet	0.11	0.00016	0.71739	0.4731	Spine	1	0.945357
ENSG00000177084.16	12	132687358	132687359	0.237	rs11147250	3.25	rs14302	0.12471	3.95	-0.71742	268	1	top1	0.12	4.8e-05	-0.7174	0.47312	Amygdala	1	0.945357
ENSG00000197841.14	19	34734154	34734155	0.2498	rs8105262	-3.46	rs10417707	0.146	5.93	0.51134	426	5	lasso	0.25	1.7e-11	0.7174	0.47314	Hypothalamus	1	0.945357
ENSG00000072958.8	19	16197577	16197578	0.421	rs3093200	2.26	rs12461400	-0.004015	-4.01	0.00019	443	38	enet	0.072	0.0022	-0.7174	0.473143	Spine	1	0.945357
ENSG00000154269.14	6	131628441	131628442	0.1707	rs1029122	-2.71	rs7773292	0.01163	-3.63	-0.71731	393	1	top1	0.012	0.078	0.71731	0.473183	Cortex	1	0.945357
ENSG00000271976.1	3	53861575	53861576	0.0706	rs9818348	-2.92	rs999514	0.075367	6.59	0.7172	508	1	top1	0.075	2.5e-11	0.7172	0.473222	Blood	1	0.945357
ENSG00000148143.12	9	106863096	106863097	0.275	rs3814541	3.3	rs6477554	0.049631	4.9	-0.6703	497	497	susie	0.11	3.5e-06	-0.7172	0.473224	Cortex	1	0.945357
ENSG00000189423.11	17	20415546	20415547	0.1684	rs9899697	2.59	rs16941857	0.041031	4.99	0.5287	171	171	susie	0.1	7.6e-06	0.7172	0.47325	Cortex	1	0.945357
ENSG00000138400.12	2	206765355	206765356	0.5357	rs11692974	-2.78	rs3828294	0.36733	8.72	-0.215777	480	60	enet	0.44	1.2e-25	-0.71718	0.47326	Cerebellum	1	0.945357
ENSG00000106771.12	9	109119944	109119945	0.0739	rs2805888	3.22	rs12686736	0.025673	5.46	-0.4098	608	15	enet	0.061	1.8e-09	-0.7171	0.4733	Blood	1	0.945357
ENSG00000083544.13	13	60396456	60396457	0.1563	rs4886217	-3.89	rs9528133	0.03859	-4.16	0.9841	452	5	lasso	0.062	0.00061	-0.7171	0.4733	Caudate	1	0.945357
ENSG00000103310.10	16	21214509	21214510	0.5665	rs3091404	-2.11	rs2075521	0.3237	7.29	-0.7171	264	264	susie	0.33	1.8e-15	-0.7171	0.47331	Cerebellar.Hemisphere	1	0.945357
ENSG00000226840.1	6	73327523	73327524	0.25	rs10455270	2.84	rs7771861	0.03848	4.66	0.0625	386	14	enet	0.1	2.5e-05	-0.71706	0.473338	Cerebellar.Hemisphere	1	0.945357
ENSG00000198130.15	2	190320044	190320045	0.5488	rs4853637	-2.82	rs291472	0.269965	-6.79	0.8246	338	338	susie	0.3	7.4e-14	-0.717	0.47337	Hypothalamus	1	0.945357
ENSG00000250892.1	4	205008	205009	0.1861	rs7661376	-3.78	rs6599313	0.075604	4.87	-0.2808	179	179	susie	0.12	5.6e-07	-0.71687	0.473455	Cortex	1	0.945357
ENSG00000205704.6	22	41952164	41952165	0.2979	rs7287886	3.11	rs133309	0.05186	-4.39	1.46808	345	34	enet	0.097	1.2e-05	0.7168	0.473472	Nucleus.Accumbens	1	0.945357
ENSG00000214293.8	7	77696264	77696265	0.4927	rs10227258	-2.73	rs10237942	0.25713	-6.69	1.01636	513	513	susie	0.28	1.4e-12	-0.71683	0.473479	Putamen	1	0.945357
ENSG00000137860.11	15	45252229	45252230	0.1341	rs12708404	3.36	rs8039352	0.051	-4.15	-0.8286	342	342	susie	0.079	0.00022	0.7168	0.473498	Frontal.Cortex	1	0.945357
ENSG00000279722.1	16	53489942	53489943	0.2366	rs8052283	-2.59	rs7199018	0.195407	6.11	0.7168	386	1	top1	0.2	2.2e-10	0.7168	0.47351	Cortex	1	0.945357
ENSG00000167548.14	12	49059773	49059774	0.1776	rs7975791	3.46	rs17123349	0.016421	-3.65	0.4375	315	12	enet	0.031	0.0093	-0.716757	0.473524	Cerebellum	1	0.945357
ENSG00000118939.17	13	75549479	75549480	0.7293	rs4885350	-3.54	rs3818355	0.20835	-6.69	-0.3078	554	554	susie	0.36	1.4e-19	0.7165	0.4737	Cortex	1	0.945357
ENSG00000079691.17	6	25279077	25279078	0.217	rs6929831	-3.43	rs1980449	0.009571	-3.6	-1.62701	643	23	enet	0.024	0.023	0.7164	0.47376	Caudate	1	0.945357
ENSG00000124782.19	6	7107596	7107597	0.262	rs11243152	-2.61	rs11755724	0.04238	-3.85	-0.7163	612	1	top1	0.042	0.0056	0.71635	0.473778	Cerebellar.Hemisphere	1	0.945357
ENSG00000196937.10	7	121396363	121396364	0.3295	rs17533951	3.23	rs2707471	0.190171	-5.59	0.71622	365	1	top1	0.19	6.8e-09	-0.71622	0.473858	Frontal.Cortex	1	0.945357
ENSG00000186162.10	3	10026364	10026365	0.1919	rs6442158	4.07	rs7638846	0.129581	6.07	-0.78462	528	528	susie	0.17	2.7e-09	-0.71615	0.4739	Cerebellum	1	0.945357
ENSG00000198064.13	16	30254509	30254510	0.0422	rs35089016	1.75	rs8060853	0.029647	-4.67	-0.7161	211	1	top1	0.03	2.6e-05	0.7161	0.47393	Blood	1	0.945357
ENSG00000250105.1	11	66560383	66560384	0.424	rs1110708	-4.31	rs1815739	0.29011	7.55	0.79928	259	21	enet	0.29	6.9e-16	0.7161	0.474	Cerebellum	1	0.945357
ENSG00000169032.9	15	66386816	66386817	0.1611	rs2119264	3.13	rs3087660	0.01927	3.78	-0.40841	520	520	susie	0.039	0.004	0.716	0.474	Cerebellum	1	0.945357
ENSG00000174718.11	12	31959369	31959370	0.4302	rs10844107	-2.73	rs10506076	0.20079	6.07	-0.7159	525	1	top1	0.2	2.4e-09	-0.7159	0.474	Cerebellar.Hemisphere	1	0.945357
ENSG00000261575.2	17	46267036	46267037	0.1924	rs17692129	-3.19	rs17689471	0.054867	3.72	0.78788	66	66	susie	0.061	0.0074	0.71591	0.474	Substantia.Nigra	1	0.945357
ENSG00000113845.9	3	119498531	119498532	0.0731	rs12107009	2.43	rs610902	0.015908	4.56	1.23	504	504	susie	0.019	0.00064	0.716	0.474005	Blood	1	0.945357
ENSG00000084072.16	1	39692181	39692182	0.4086	rs16826012	-2.53	rs12074147	0.200099	6.34	-0.66102	382	382	susie	0.24	2.9e-11	-0.716	0.47407	Frontal.Cortex	1	0.945357
ENSG00000273381.1	9	91210298	91210299	0.1917	rs2774237	-2.9	rs16907323	0.136412	5.19	-0.6989	539	539	susie	0.14	1e-07	-0.7158	0.474112	Cortex	1	0.945357
ENSG00000182329.12	2	202073288	202073289	0.1211	rs17385923	-3.05	rs2882485	0.090203	-4.4	0.7158	392	1	lasso	0.11	2.8e-06	-0.71577	0.47413	Nucleus.Accumbens	1	0.945357
ENSG00000076258.9	1	171314207	171314208	0.1788	rs3817772	-3.98	rs6681553	-0.00544	-3.91	0.82995	586	586	susie	0.046	0.002	0.71576	0.47414	Cortex	1	0.945357
ENSG00000226386.1	10	34815766	34815767	0.1669	rs12184386	-2.76	rs2492456	0.038369	3.99	0.00703	321	35	enet	0.073	0.00037	0.7157	0.47417	Hypothalamus	1	0.945357
ENSG00000231720.1	6	167240479	167240480	0.552	rs3734601	-2.55	rs206990	0.102	4.76	0.3422	466	466	susie	0.26	4.8e-08	0.7157	0.47419	Substantia.Nigra	1	0.945357
ENSG00000143847.15	1	203026497	203026498	0.1809	rs6664108	-3.32	rs11582753	-0.005451	-3.78	-0.10567	523	44	enet	0.035	0.0066	0.71567	0.474194	Nucleus.Accumbens	1	0.945357
ENSG00000151327.12	14	35044906	35044907	0.143	rs4982211	-2.59	rs712314	0.04221	-3.92	0.4537	371	371	susie	0.046	0.0039	-0.71567	0.4742	Frontal.Cortex	1	0.945357
ENSG00000198520.10	1	44674712	44674713	0.0406	rs325155	2.73	rs11211037	0.0182	-4.38	0.71565	360	1	top1	0.018	0.00083	-0.71565	0.474205	Blood	1	0.945357
ENSG00000182533.6	3	8733799	8733800	0.226	rs4686320	3.65	rs6791619	0.026198	3.82	0.71562	734	1	top1	0.026	0.019	0.7156	0.474228	Caudate	1	0.945357
ENSG00000068885.14	3	160399272	160399273	0.1595	rs6808758	-2.12	rs10936203	0.116705	5.21	0.65625	375	25	enet	0.12	1.7e-06	0.7156	0.474232	Caudate	1	0.945357
ENSG00000164053.19	3	48446709	48446710	0.2705	rs12496747	-3.42	rs34591495	0.0859	-4.46	0.134146	254	9	enet	0.13	4.7e-07	0.7156	0.474245	Nucleus.Accumbens	1	0.945357
ENSG00000239282.7	22	30289626	30289627	0.2597	rs5997579	-3.14	rs2240422	0.199073	-10.69	-0.143529	425	425	susie	0.22	1.1e-31	0.7154	0.47433	Blood	1	0.945357
ENSG00000179818.13	2	70103219	70103220	0.1481	rs4852569	-2.55	rs7578666	0.0682	-4.17	-0.715447	376	1	top1	0.068	0.00017	0.71545	0.47433	Cerebellum	1	0.945357
ENSG00000225171.2	1	166868747	166868748	0.1714	rs267741	-2.91	rs6691431	0.102691	4.69	-0.71544	580	1	top1	0.1	2.5e-05	-0.715	0.47434	Frontal.Cortex	1	0.945357
ENSG00000089327.14	19	35154729	35154730	0.1723	rs1673012	-3.29	rs7249921	0.139512	-8.93	0.7154	486	1	top1	0.14	3.9e-20	-0.715	0.474383	Blood	1	0.945357
ENSG00000225171.2	1	166868747	166868748	0.1292	rs267741	-2.91	rs12122547	0.122	8.45	-0.7069	580	580	susie	0.12	8.3e-18	-0.71534	0.4744	Blood	1	0.945357
ENSG00000237732.9	2	222318653	222318654	0.2195	rs1447108	-2.44	rs4597517	0.0892	-5.09	0.71526	469	1	top1	0.089	1.9e-05	-0.71526	0.47445	Cerebellum	1	0.945357
ENSG00000135336.14	6	87590066	87590067	0.2068	rs4438936	-2.91	rs2295085	0.039239	5.74	0.197	442	442	susie	0.077	1.6e-11	-0.71519	0.47449	Blood	1	0.945357
ENSG00000233929.1	1	16241397	16241398	0.1356	rs650298	2	rs11260732	0.064418	4.96	-0.90029	316	12	lasso	0.072	0.00012	-0.71519	0.474492	Cerebellum	1	0.945357
ENSG00000215533.8	21	29193479	29193480	0.0731	rs2832310	2.71	rs4816341	0.0221	6.17	0.1049	449	449	susie	0.054	1.4e-08	-0.7149	0.4746	Blood	1	0.945357
ENSG00000233013.9	9	138217067	138217068	0.2341	rs9410161	3.94	rs3750510	0.080194	6.85	-1.0337	163	12	enet	0.095	5.6e-14	-0.715	0.4746	Blood	1	0.945357
ENSG00000141295.13	17	47841332	47841333	0.4175	rs878171	-2.51	rs11079797	0.203458	-5.44	0.54667	385	385	susie	0.22	6.4e-08	-0.71497	0.4746	Spine	1	0.945357
ENSG00000058453.16	1	16921949	16921950	0.1844	rs2746479	-3.27	rs6691985	0.110445	4.66	0.71487	352	1	top1	0.11	5e-06	0.71487	0.474692	Caudate	1	0.945357
ENSG00000058453.16	1	16921949	16921950	0.2333	rs2746479	-3.27	rs6691985	0.276993	7.41	0.71487	353	353	susie	0.28	2.3e-15	0.71487	0.474692	Cerebellum	1	0.945357
ENSG00000058453.16	1	16921949	16921950	0.3079	rs2746479	-3.27	rs6691985	0.155709	5.67	0.71487	352	1	top1	0.16	2.3e-08	0.71487	0.474692	Nucleus.Accumbens	1	0.945357
ENSG00000058453.16	1	16921949	16921950	0.3472	rs2746479	-3.27	rs6691985	0.372238	7.6	0.71487	353	353	susie	0.38	2.4e-17	0.71487	0.474692	Putamen	1	0.945357
ENSG00000058453.16	1	16921949	16921950	0.234	rs2746479	-3.27	rs6691985	0.19	5.53	0.714866	352	1	top1	0.19	1.5e-08	0.7149	0.4747	Hippocampus	1	0.945357
ENSG00000088002.11	19	48552074	48552075	0.2775	rs6509396	-3.02	rs8109054	0.03858	-4.35	0.26787	478	30	enet	0.083	0.00041	-0.71479	0.474739	ACC	1	0.945357
ENSG00000166068.12	15	38252325	38252326	0.3437	rs8030908	2.87	rs8034546	0.000615	-3.68	0.22388	479	21	enet	0.036	0.012	-0.71457	0.47488	Hippocampus	1	0.945357
ENSG00000248971.2	4	102730170	102730171	0.137	rs4699028	3.12	rs223490	0.02031	-4.39	0.4462	347	347	susie	0.039	0.012	-0.7145	0.47489	ACC	1	0.945357
ENSG00000262209.2	5	141370263	141370264	0.1512	rs3822339	-2.68	rs13361997	-0.004612	-3.41	-1.1282	503	503	susie	0.038	0.0048	-0.7145	0.47494	Nucleus.Accumbens	1	0.945357
ENSG00000196335.12	7	23710166	23710167	0.457	rs17288003	3.76	rs12700456	0.36067	6.53	0.72412	441	441	susie	0.36	6e-13	0.7149	0.475	Spine	1	0.945357
ENSG00000154222.14	1	52366192	52366193	0.1935	rs11205987	-2.52	rs6657731	0.259	12.14	-0.95014	255	22	enet	0.26	5.7e-39	-0.71436	0.475003	Blood	1	0.945357
ENSG00000242852.6	19	12513853	12513854	0.3303	rs11668074	-2.16	rs7252927	0.101	5.28	0.43832	285	285	susie	0.13	2.3e-06	0.7143	0.475046	Frontal.Cortex	1	0.945357
ENSG00000100297.15	22	35400062	35400063	0.213	rs4820203	-3.47	rs133415	0.129269	-9.08	-0.714286	558	558	susie	0.14	1.6e-19	0.7143	0.47505	Blood	1	0.945357
ENSG00000175395.15	10	37976632	37976633	0.2042	rs10764137	3.2	rs4934888	0.169592	4.64	0.7143	262	1	top1	0.17	2.9e-06	0.7143	0.47505	Spine	1	0.945357
ENSG00000260948.1	1	111433067	111433068	0.3022	rs2232041	3.57	rs1264888	0.255183	-6.95	0.71429	603	1	top1	0.26	2.5e-13	-0.71429	0.475051	Nucleus.Accumbens	1	0.945357
ENSG00000143028.8	1	109466627	109466628	0.3603	rs11583969	-3.91	rs444387	0.179388	5.67	-0.90375	425	425	susie	0.18	1.6e-08	-0.71423	0.475086	Cerebellar.Hemisphere	1	0.945357
ENSG00000262500.1	17	46243605	46243606	0.3387	rs17692129	-3.19	rs169201	0.44579	8.14	0.5072	55	21	enet	0.47	2.9e-20	0.7142	0.4751	ACC	1	0.945357
ENSG00000076554.15	8	80231231	80231232	0.1643	rs16907659	3.02	rs1863440	0.022352	-3.56	0.1345	350	350	susie	0.03	0.016	-0.7142	0.4751	Frontal.Cortex	1	0.945357
ENSG00000094963.13	1	171185207	171185208	0.2238	rs3817772	-3.97	rs7536822	0.017	-3.92	0.39586	538	538	susie	0.087	0.00011	-0.71411	0.475162	Hypothalamus	1	0.945357
ENSG00000272568.5	7	28979966	28979967	0.5999	rs6945988	-3.05	rs4722881	0.123007	4.95	-0.08392	705	705	susie	0.28	3.4e-10	-0.71401	0.47522	Amygdala	1	0.945357
ENSG00000165973.18	11	20669550	20669551	0.412	rs16906842	-2.78	rs4363596	-0.008938	3.22	0.964	652	3	enet	-0.0029	0.4	0.7139	0.47527	Substantia.Nigra	1	0.945357
ENSG00000188321.13	19	9323771	9323772	0.7491	rs875338	2.51	rs28384491	0.496396	-9.58	0.572917	405	405	susie	0.52	9.3e-31	-0.713752	0.47538	Cortex	1	0.945357
ENSG00000068383.18	10	132537819	132537820	0.4071	rs10870304	4.54	rs12412313	0.091457	4.62	0.1343	469	7	lasso	0.16	7e-06	-0.7137	0.47538	Spine	1	0.945357
ENSG00000064999.13	6	34889264	34889265	0.2439	rs2504163	-3.01	rs820076	0.15833	6.2	-0.73684	372	372	susie	0.18	1.8e-09	-0.7137	0.47541	Cortex	1	0.945357
ENSG00000197748.12	10	104232361	104232362	0.176	rs11509438	2.98	rs17824653	0.01946	4.14	0.8921	417	37	enet	0.054	0.0039	0.7137	0.47544	ACC	1	0.945357
ENSG00000279722.1	16	53489942	53489943	0.3188	rs8052283	-2.59	rs7199018	0.219374	5.31	0.7135	387	1	top1	0.22	4.7e-08	0.7135	0.4755	Amygdala	1	0.945357
ENSG00000164924.17	8	100953387	100953388	0.19	rs17473848	3.57	rs3134376	0.125	-8.77	-0.4052	478	8	lasso	0.13	3.6e-19	0.71351	0.4755	Blood	1	0.945357
ENSG00000133302.12	5	94618346	94618347	0.2091	rs7718842	-3.56	rs17083791	0.000539	3.81	-0.6628	368	6	lasso	0.077	0.0013	-0.7135	0.47552	Amygdala	1	0.945357
ENSG00000239672.7	17	51153535	51153536	0.6393	rs11079930	-3.18	rs16949649	0.415	8.49	-0.28803	431	29	enet	0.43	1.4e-22	-0.7134	0.47562	Caudate	1	0.945357
ENSG00000136682.14	2	113437690	113437691	0.164	rs6542129	-2.82	rs761647	-0.00522	3.69	-1.54566	418	24	enet	0.05	0.0012	-0.71331	0.47566	Cerebellum	1	0.945357
ENSG00000156471.12	8	96261714	96261715	0.2071	rs1836910	2.91	rs2280264	0.03015	3.98	-0.7131	502	1	top1	0.03	0.013	-0.7131	0.47577	Caudate	1	0.945357
ENSG00000181826.9	4	37686375	37686376	0.247	rs2973214	-3.54	rs13353739	0.00354	-3.39	-1.2267	637	29	enet	0.037	0.0054	0.7131	0.4758	Nucleus.Accumbens	1	0.945357
ENSG00000271105.1	16	25069569	25069570	0.2353	rs7200995	-2.66	rs10852276	0.072771	-4.88	0.5975	396	396	susie	0.087	2.3e-05	-0.7129	0.4759	Cerebellum	1	0.945357
ENSG00000079393.20	10	75109220	75109221	0.14	rs839698	2.77	rs7895445	0.00493	-3.51	0.8733	308	308	susie	0.066	0.0015	0.7129	0.47592	ACC	1	0.945357
ENSG00000132793.11	20	41340919	41340920	0.24	rs8122523	3.09	rs6029636	0.17799	5.03	0.516	364	364	susie	0.21	1.2e-06	0.713	0.475977	Substantia.Nigra	1	0.945357
ENSG00000273448.1	7	67333046	67333047	0.3328	rs6948969	-2.85	rs13230948	0.16808	5.77	0.4203	363	24	enet	0.19	4.7e-09	0.7128	0.47598	Cerebellar.Hemisphere	1	0.945357
ENSG00000130255.12	19	5674946	5674947	0.3683	rs11671006	3.79	rs11551019	0.057124	-4.46	0.80035	401	44	enet	0.13	2.8e-07	0.713408	0.476	Cerebellum	1	0.945357
ENSG00000165916.8	11	47426472	47426473	0.211	rs2291120	-2.71	rs17790246	0.029666	-4.35	1.70452	286	286	susie	0.097	4.3e-05	-0.7134	0.476	Cerebellar.Hemisphere	1	0.945357
ENSG00000156603.15	11	57712322	57712323	0.268	rs2282624	-2.22	rs11570210	0.067565	-4.56	-0.984496	386	35	enet	0.084	0.00013	0.7122	0.476	Cerebellar.Hemisphere	1	0.945357
ENSG00000160271.14	9	133149333	133149334	0.4867	rs9331726	2.63	rs563864	0.256908	-6.66	-0.6658	542	542	susie	0.27	1.2e-12	0.713	0.476	Cerebellar.Hemisphere	1	0.945357
ENSG00000259548.1	15	79833553	79833554	0.2506	rs6495420	2.8	rs8923	0.177818	10.13	0.74737	567	20	enet	0.19	2.3e-27	0.71264	0.476068	Blood	1	0.945357
ENSG00000262500.1	17	46243605	46243606	0.3176	rs17692129	-3.19	rs17689471	0.523276	9.15	0.7879	59	5	lasso	0.53	1e-27	0.7126	0.47612	Cerebellar.Hemisphere	1	0.945357
ENSG00000260273.1	6	109382794	109382795	0.1706	rs9487008	2.36	rs9400322	0.117371	4.41	-0.6256	384	2	lasso	0.12	4.8e-06	-0.7125	0.476127	Hypothalamus	1	0.945357
ENSG00000237541.3	6	32741341	32741342	0.6514	rs2856997	2.86	rs28366298	0.36295	7.46	0.9639	260	21	enet	0.4	8.1e-19	0.7125	0.4762	Putamen	1	0.945357
ENSG00000271828.1	5	56927873	56927874	0.3423	rs11960718	2.7	rs16886256	0.00334	3.84	-0.5231	494	10	lasso	0.054	0.0022	-0.71231	0.476274	Putamen	1	0.945357
ENSG00000150477.14	18	36829239	36829240	0.181	rs7236364	-3.07	rs1662908	0.08645	4.82	0.0195	431	39	enet	0.13	4.3e-06	-0.7122	0.4763	Hippocampus	1	0.945357
ENSG00000226386.1	10	34815766	34815767	0.1892	rs12184386	-2.76	rs4078277	0.034263	4.42	-0.0572	321	11	enet	0.14	1.6e-06	0.7122	0.47637	Hippocampus	1	0.945357
ENSG00000233184.6	1	101063610	101063611	0.1806	rs11586136	-3.31	rs4617425	0.116	5.52	-0.71212	494	1	top1	0.12	1.5e-06	-0.71212	0.47639	Cortex	1	0.945357
ENSG00000233184.6	1	101063610	101063611	0.1472	rs11586136	-3.31	rs4617425	0.145856	5.29	-0.71212	494	1	top1	0.15	6.7e-08	-0.71212	0.47639	Nucleus.Accumbens	1	0.945357
ENSG00000095002.13	2	47402968	47402969	0.2736	rs1882448	-3.11	rs7607076	0.068311	4.46	-0.7122	473	1	top1	0.068	0.00072	-0.7122	0.4764	Hippocampus	1	0.945357
ENSG00000085982.13	2	233566781	233566782	0.276	rs11674347	-2.76	rs17868303	0.00609	3.94	0.1501	754	17	enet	0.018	0.084	0.7121	0.4764	Spine	1	0.945357
ENSG00000261575.2	17	46267036	46267037	0.3299	rs17692129	-3.19	rs8072451	0.28869	5.9	0.8333	63	4	lasso	0.29	1.2e-10	0.71208	0.47642	Amygdala	1	0.945357
ENSG00000153347.9	5	95391343	95391344	0.3805	rs2194051	-3.1	rs17084867	0.23352	6.62	-0.5325	456	2	lasso	0.24	5.1e-11	-0.712034	0.47644	Cerebellar.Hemisphere	1	0.945357
ENSG00000178882.14	12	124149594	124149595	0.3548	rs7307277	-4.03	rs1875137	0.018019	-3.97	-0.9243	470	41	enet	0.12	2.7e-05	-0.712	0.47646	ACC	1	0.945357
ENSG00000040531.14	17	3636467	3636468	0.3563	rs12450934	-3.17	rs760273	0.170928	-5.63	-0.712	522	1	top1	0.17	4.4e-08	0.712	0.47648	Cerebellar.Hemisphere	1	0.945357
ENSG00000196932.11	10	61453449	61453450	0.2218	rs2393827	-2.93	rs10509146	0.208114	6.13	0.71196	387	1	top1	0.21	1.9e-10	0.71196	0.476492	Caudate	1	0.945357
ENSG00000127415.12	4	986996	986997	0.3942	rs6599389	-3.8	rs2014318	0.143	5.47	-0.712	401	1	top1	0.14	5.4e-08	-0.712	0.476493	Cerebellum	1	0.945357
ENSG00000279845.1	4	146180850	146180851	0.5013	rs1472866	3.19	rs6815527	0.419	-8.94	0.7119	368	1	top1	0.42	6.8e-24	-0.7119	0.476549	Cerebellum	1	0.945357
ENSG00000250673.2	4	146214514	146214515	0.232	rs1472866	3.19	rs6815527	0.04049	4.39	0.7119	359	1	top1	0.04	0.011	0.7119	0.47655	ACC	1	0.945357
ENSG00000279845.1	4	146180850	146180851	0.5255	rs1472866	3.19	rs6815527	0.45	-8.51	0.7119	368	1	top1	0.45	4.5e-22	-0.7119	0.47655	Cerebellar.Hemisphere	1	0.945357
ENSG00000117834.12	1	48222684	48222685	0.322	rs1497095	2.82	rs11205449	0.090578	4.13	-0.71186	484	1	top1	0.091	0.00063	-0.7119	0.47655	Spine	1	0.945357
ENSG00000211643.2	22	22318726	22318727	0.2422	rs8136867	2.95	rs8140634	0.110731	7.97	-0.363076	354	13	enet	0.16	1.4e-22	-0.7118	0.47657	Blood	1	0.945357
ENSG00000215421.9	18	74597869	74597870	0.306	rs9953007	-3.66	rs6566054	0.02626	3.5	-0.7117	542	1	top1	0.026	0.024	-0.7117	0.47665	Frontal.Cortex	1	0.945357
ENSG00000229832.1	1	212357417	212357418	0.0751	rs2492782	-3.04	rs12145451	0.0522	5.53	1.11594	451	11	enet	0.053	2.5e-08	0.71153	0.476758	Blood	1	0.945357
ENSG00000110025.12	11	65027407	65027408	0.3771	rs17199860	-2.53	rs3850947	0.23408	-6.64	-0.7115	330	1	top1	0.23	3.1e-12	0.71148	0.47679	Nucleus.Accumbens	1	0.945357
ENSG00000102606.17	13	111114918	111114919	0.284	rs1888306	-3.38	rs3825461	0.19762	5.69	0.7115	577	1	top1	0.2	7.2e-09	0.7115	0.4768	Hippocampus	1	0.945357
ENSG00000273492.5	21	26170870	26170871	0.727	rs2830242	-2.59	rs457581	0.4084	7.83	0.38462	511	511	susie	0.43	4.3e-20	0.71145	0.4768	Hippocampus	1	0.945357
ENSG00000233485.1	1	15343875	15343876	0.2962	rs12754000	-2.68	rs532075	0.002182	-3.8	-0.22359	538	538	susie	0.046	0.011	0.71144	0.47681	Amygdala	1	0.945357
ENSG00000172869.14	5	119037771	119037772	0.1627	rs888769	-2.77	rs2081957	0.0537	-3.56	0.7114	389	1	top1	0.054	0.0021	-0.71142	0.47682	Hypothalamus	1	0.945357
ENSG00000273149.1	13	45340184	45340185	0.208	rs1413081	-3.02	rs9316161	-0.003393	3.46	1.0111	438	438	susie	0.032	0.029	0.7113	0.4769	Amygdala	1	0.945357
ENSG00000277399.4	17	38343809	38343810	0.3041	rs34242542	-2.81	rs4359493	0.26742	-6.7	-0.73266	184	184	susie	0.27	1.7e-12	0.7114	0.4769	Frontal.Cortex	1	0.945357
ENSG00000005020.12	7	26995238	26995239	0.4461	rs17154235	-3.2	rs2960785	0.540668	-17.37	-0.71053	502	1	top1	0.54	3.3e-96	0.71053	0.477	Blood	1	0.945357
ENSG00000105321.12	19	47255979	47255980	0.186	rs2974238	3.05	rs2287689	0.11689	4.58	1.18092	319	15	enet	0.14	1.1e-06	0.71122	0.477	Cerebellar.Hemisphere	1	0.945357
ENSG00000257464.1	12	49442651	49442652	0.2522	rs7975791	3.46	rs7975712	0.21832	-6.02	-0.71069	302	1	top1	0.22	4.1e-10	0.71069	0.477	Frontal.Cortex	1	0.945357
ENSG00000156052.10	9	78031457	78031458	0.1773	rs11145626	-2.29	rs3780305	0.02629	-4.76	1.1717	392	392	susie	0.067	0.00084	-0.7108	0.477	Hippocampus	1	0.945357
ENSG00000239556.3	7	43990206	43990207	0.212	rs12702070	2.5	rs2527812	0.07352	-3.97	0.71186	361	1	top1	0.074	0.002	-0.7119	0.477	Spine	1	0.945357
ENSG00000121775.17	1	32072030	32072031	0.0995	rs2297680	-2.6	rs12737935	0.008759	-3.9	0.54653	247	34	enet	0.027	0.013	-0.71107	0.477044	Cerebellum	1	0.945357
ENSG00000164118.12	4	174285433	174285434	0.196	rs17060455	-3.71	rs6553796	0.050517	4.06	-0.7069	441	5	lasso	0.08	0.00027	0.711	0.47707	Hippocampus	1	0.945357
ENSG00000073754.5	1	157898255	157898256	0.0718	rs2148135	3.45	rs11264962	0.00305	3.83	-0.04478	484	34	enet	0.018	0.001	-0.71102	0.477073	Blood	1	0.945357
ENSG00000176903.4	14	73714371	73714372	0.1516	rs362344	-3.17	rs9323581	-0.005113	-3.11	1.04169	402	10	lasso	-0.0016	0.4	-0.71099	0.47709	Caudate	1	0.945357
ENSG00000167778.8	12	53079419	53079420	0.0693	rs12830331	3.34	rs2280699	0.0131	4.74	-1.06944	526	526	susie	0.023	0.00018	-0.71098	0.477094	Blood	1	0.945357
ENSG00000171084.15	3	125916619	125916620	0.2226	rs17355165	2.82	rs9821905	0.229302	5.19	0.711	409	1	top1	0.23	3.7e-08	0.711	0.4771	Spine	1	0.945357
ENSG00000267868.1	13	112966130	112966131	0.321	rs515863	2.72	rs2873372	0.03566	4.38	0.2614	437	22	enet	0.071	0.0011	-0.7109	0.47717	ACC	1	0.945357
ENSG00000136243.16	7	23181826	23181827	0.391	rs4719711	3.51	rs433395	0.296649	-6.14	-0.78517	426	4	lasso	0.37	1.3e-11	0.7108	0.47721	Substantia.Nigra	1	0.945357
ENSG00000116266.10	1	108746687	108746688	0.1912	rs2030080	1.99	rs1333125	0.018054	3.68	0.04885	336	336	susie	0.047	0.0035	-0.71073	0.477251	Cerebellar.Hemisphere	1	0.945357
ENSG00000103485.17	16	29679007	29679008	0.4006	rs9929750	-2.5	rs12447415	0.18142	-5.94	-0.7077	182	182	susie	0.19	1.9e-09	0.7106	0.4773	Caudate	1	0.945357
ENSG00000258297.1	11	66666682	66666683	0.0979	rs2298459	6.23	rs7122539	0.05823	4.28	0.7106	258	1	top1	0.058	0.00062	0.71058	0.47734	Nucleus.Accumbens	1	0.945357
ENSG00000168028.13	3	39406688	39406689	0.4026	rs4676484	2.75	rs816506	0.233382	-7.32	-0.48417	416	416	susie	0.26	5.1e-14	0.71058	0.47735	Cerebellum	1	0.945357
ENSG00000228444.2	13	75631270	75631271	0.458	rs4885350	-3.54	rs9635000	0.092685	4.97	0.71053	560	1	top1	0.093	6.3e-05	0.710526	0.4774	Cerebellar.Hemisphere	1	0.945357
ENSG00000101745.16	18	9136776	9136777	0.203	rs1813100	-3.06	rs1074347	0.16751	4.89	-0.7467	521	521	susie	0.19	9.3e-07	-0.7104	0.4774	Spine	1	0.945357
ENSG00000083845.8	19	58386399	58386400	0.1455	rs6510126	2.16	rs7254299	0.062123	-4.02	-0.232449	314	27	enet	0.078	0.00028	-0.7105	0.47741	Putamen	1	0.945357
ENSG00000172771.11	3	129428650	129428651	0.1834	rs2670906	-2.89	rs3138345	0.014751	5.27	0.5532	269	45	enet	0.093	1.2e-13	-0.7104	0.477436	Blood	1	0.945357
ENSG00000269473.1	19	58440447	58440448	0.1872	rs6510126	2.16	rs7259841	0.090193	-5.22	-0.256703	299	11	lasso	0.14	1.7e-07	0.710383	0.477467	Cortex	1	0.945357
ENSG00000123106.10	12	28133248	28133249	0.2913	rs12826974	2.59	rs11049512	0.02726	-4.22	1.1478	461	18	enet	0.06	0.00042	-0.710375	0.477471	Cerebellum	1	0.945357
ENSG00000280255.1	7	26538377	26538378	0.592	rs17154235	-3.2	rs1013688	0.458445	-7.44	-1.04898	450	8	lasso	0.47	8.3e-18	0.71024	0.47756	Amygdala	1	0.945357
ENSG00000158161.15	1	28088695	28088696	0.5979	rs4654362	3.89	rs12144891	0.405317	9.42	0.69371	255	37	enet	0.49	7.3e-29	0.71019	0.477587	Cerebellum	1	0.945357
ENSG00000227388.2	9	35772162	35772163	0.1969	rs12379036	-2.6	rs12337802	0.11878	-4.41	0.7101	414	1	lasso	0.12	1.9e-05	-0.71014	0.4776	ACC	1	0.945357
ENSG00000198453.12	19	36916328	36916329	0.164	rs10402182	-4.14	rs4805207	0.11845	4.94	-0.85185	283	283	susie	0.13	4.5e-06	-0.709869	0.47779	Hippocampus	1	0.945357
ENSG00000196235.13	19	39436155	39436156	0.3514	rs7343134	3.97	rs4390710	0.121785	6.02	0.464286	440	440	susie	0.17	7.2e-09	0.7098	0.47783	Nucleus.Accumbens	1	0.945357
ENSG00000171109.18	3	179347691	179347692	0.1982	rs10513761	2.74	rs6804758	0.08534	4.92	0.709793	346	1	top1	0.085	3.9e-05	0.7098	0.477833	Nucleus.Accumbens	1	0.945357
ENSG00000278921.2	5	112419582	112419583	0.3913	rs6421836	-2.41	rs456491	0.201974	-6.35	0.4833	412	412	susie	0.23	3.4e-12	-0.7098	0.47784	Nucleus.Accumbens	1	0.945357
ENSG00000273164.1	22	19023055	19023056	0.7021	rs2275901	-1.98	rs2871006	0.41354	-8.74	1.06112	312	33	enet	0.45	1.7e-25	-0.7097	0.477869	Nucleus.Accumbens	1	0.945357
ENSG00000184979.9	22	18149898	18149899	0.218	rs7289593	-2.18	rs466755	-0.00334	-3.28	1.26	303	303	susie	0.028	0.02	0.7096	0.47795	Hypothalamus	1	0.945357
ENSG00000280353.1	19	48199719	48199720	0.338	rs6509396	-3.02	rs3745718	0.161428	5.59	0.701793	497	497	susie	0.17	7.1e-08	0.70969	0.478	Cerebellar.Hemisphere	1	0.945357
ENSG00000107185.9	9	35749286	35749287	0.2453	rs12379036	-2.6	rs12337802	0.148	5.11	0.7101	416	1	top1	0.15	7e-07	0.7101	0.478	Hippocampus	1	0.945357
ENSG00000267213.4	19	32405541	32405542	0.278	rs719490	2.81	rs3810400	0.110732	-4.45	-0.91296	406	16	enet	0.12	6.9e-05	0.7095	0.478033	Spine	1	0.945357
ENSG00000164308.16	5	96875938	96875939	0.6767	rs7713317	3.46	rs2762	0.603322	8.73	0.6786	501	501	susie	0.63	5.5e-27	0.7093	0.47816	Amygdala	1	0.945357
ENSG00000272983.1	10	38137336	38137337	0.4331	rs2472160	2.91	rs17587699	0.23244	-6.69	0.3632	214	9	lasso	0.24	7.6e-13	-0.7092	0.478198	Cerebellum	1	0.945357
ENSG00000275409.1	12	118430146	118430147	0.2693	rs2393419	-2.78	rs9943819	0.023908	-4.88	-0.7731	448	448	susie	0.059	0.00075	0.7091	0.47824	Caudate	1	0.945357
ENSG00000145882.10	5	149358006	149358007	0.343	rs1025476	3.15	rs10070761	0.122594	5.67	-0.7559	575	6	lasso	0.17	7.3e-09	-0.7091	0.47825	Caudate	1	0.945357
ENSG00000037757.13	19	13764531	13764532	0.2739	rs35230585	3.01	rs517323	0.081753	-7.01	0.7513	329	73	enet	0.11	1.3e-16	0.709	0.478343	Blood	1	0.945357
ENSG00000164574.15	5	154190729	154190730	0.214	rs7702525	2.62	rs4958723	0.16	-6.07	1.0877	497	497	susie	0.17	1.7e-09	-0.7089	0.478372	Cerebellum	1	0.945357
ENSG00000117601.13	1	173917377	173917378	0.238	rs17373189	-3.27	rs10798302	0.04717	4.46	-0.39496	260	260	susie	0.058	0.0016	-0.70885	0.478418	Putamen	1	0.945357
ENSG00000132330.16	2	238060888	238060889	0.198	rs7604810	-3.1	rs4663812	0.13472	4.28	0.7281	480	480	susie	0.14	6.7e-05	0.7089	0.47842	Substantia.Nigra	1	0.945357
ENSG00000131558.14	7	133253072	133253073	0.2029	rs10259095	2.66	rs17167181	0.070516	-4.68	0.70874	290	1	top1	0.071	0.00045	-0.70874	0.478487	Frontal.Cortex	1	0.945357
ENSG00000206535.7	3	100401398	100401399	0.1354	rs9837131	2.39	rs277646	0.155218	5.42	0.6926	401	401	susie	0.16	4.3e-08	0.7087	0.478491	Caudate	1	0.945357
ENSG00000172171.10	17	30906819	30906820	0.1199	rs6505217	2.69	rs11652631	0.06412	-4.04	0.581	263	263	susie	0.09	0.00023	-0.7087	0.4785	ACC	1	0.945357
ENSG00000241399.6	2	159798254	159798255	0.19	rs2113861	-3.86	rs10203954	-0.00271	3.34	0.85321	445	445	susie	0.0064	0.16	0.7087	0.478506	Frontal.Cortex	1	0.945357
ENSG00000111850.10	6	87322674	87322675	0.456	rs6905225	-2.53	rs9353482	0.39899	8.2	-0.6854	406	406	susie	0.41	1.1e-19	-0.70858	0.478588	Cerebellar.Hemisphere	1	0.945357
ENSG00000179277.9	17	15786617	15786618	0.277	rs9897073	8.48	rs2324027	0.094898	-5.17	0.23979	332	5	lasso	0.11	2.8e-06	-0.70853	0.4786	Nucleus.Accumbens	1	0.945357
ENSG00000083845.8	19	58386399	58386400	0.187	rs6510126	2.16	rs6510152	-0.007936	3.26	0.1864	312	312	susie	0.071	0.0042	0.7085	0.47861	Substantia.Nigra	1	0.945357
ENSG00000231365.5	1	119140458	119140459	0.2817	rs1766804	-4.36	rs10923754	0.218637	-5.24	0.66603	416	416	susie	0.22	4.7e-08	-0.70844	0.47867	Amygdala	1	0.945357
ENSG00000100987.14	20	25082364	25082365	0.466	rs3787081	-3.83	rs6076315	0.227297	-5.38	0.7571	468	5	lasso	0.27	1.8e-09	-0.7084	0.478717	Spine	1	0.945357
ENSG00000090273.13	1	26902281	26902282	0.1812	rs2278978	3.12	rs12741472	-0.001921	3.94	0.24762	255	40	enet	0.048	0.0022	0.70832	0.478746	Caudate	1	0.945357
ENSG00000180089.5	19	55229263	55229264	0.264	rs8104059	3.18	rs4255895	0.139887	-5.32	-0.708284	442	1	top1	0.14	1.3e-07	0.70828	0.47877	Nucleus.Accumbens	1	0.945357
ENSG00000091542.8	17	18183077	18183078	0.1334	rs2290507	-2.35	rs8068517	0.027586	-5.05	-0.11628	297	26	enet	0.047	1.4e-07	-0.70824	0.47879	Blood	1	0.945357
ENSG00000135898.9	2	230961065	230961066	0.2374	rs3106083	3.1	rs6726593	0.013756	-4.4	0.0182	450	8	lasso	0.022	0.036	-0.7081	0.47886	Putamen	1	0.945357
ENSG00000171806.11	1	169794965	169794966	0.3346	rs732314	-3.21	rs17601631	0.336	-7.99	-0.68817	556	43	enet	0.35	5.5e-19	0.70812	0.47887	Cortex	1	0.945357
ENSG00000162383.11	1	53142631	53142632	0.7586	rs17108202	-3.44	rs3737989	0.311519	7.6	-0.61875	472	32	enet	0.43	2.1e-20	-0.70811	0.478878	Putamen	1	0.945357
ENSG00000233327.10	17	18523294	18523295	0.5112	rs12150592	3.6	rs584300	0.205	6.15	1.97215	288	288	susie	0.28	6.3e-13	0.7081	0.4789	Frontal.Cortex	1	0.945357
ENSG00000171067.10	11	68272000	68272001	0.4896	rs11826287	2.71	rs17148984	0.07774	4.29	0.7079	295	1	top1	0.078	0.00028	0.70791	0.479	Putamen	1	0.945357
ENSG00000153208.16	2	111898478	111898479	0.6192	rs7559932	-5.5	rs10180018	0.01401	4.73	0.0702	307	62	enet	0.13	5.9e-07	0.70789	0.47901	Caudate	1	0.945357
ENSG00000235381.1	6	155256458	155256459	0.423	rs335357	-2.87	rs3011895	0.19567	5.8	0.5439	506	506	susie	0.24	1.5e-09	0.7079	0.479021	ACC	1	0.945357
ENSG00000166377.19	18	79069284	79069285	0.321	rs2931051	-2.53	rs2015612	0.133344	5.64	-0.0902	453	21	enet	0.17	3.3e-09	0.70775	0.479103	Cortex	1	0.945357
ENSG00000185290.3	7	56116399	56116400	0.4932	rs13245637	-3.52	rs1605029	0.24743	6.76	0.413	276	29	enet	0.36	4.9e-17	0.7077	0.47912	Cerebellar.Hemisphere	1	0.945357
ENSG00000204338.8	6	32005688	32005689	0.6197	rs11575840	-3.33	rs6902493	0.08661	6.63	1.1342	194	194	susie	0.34	7.3e-16	0.70768	0.479142	Cerebellar.Hemisphere	1	0.945357
ENSG00000129003.15	15	62060472	62060473	0.344	rs12901999	-3.42	rs9788635	0.0041	-3.7	0.2234	534	59	enet	0.099	0.00037	0.7076	0.479194	Spine	1	0.945357
ENSG00000225171.2	1	166868747	166868748	0.2752	rs267741	-2.9	rs6691431	0.215544	5.87	-0.7075	579	1	top1	0.22	9e-10	-0.7075	0.479255	Putamen	1	0.945357
ENSG00000130158.13	19	11262451	11262452	0.2089	rs7417	2.99	rs17001244	-0.006621	3.24	0.630321	386	386	susie	0.01	0.11	0.7074	0.4793	Putamen	1	0.945357
ENSG00000180061.9	19	55325339	55325340	0.0617	rs8104059	3.18	rs1172818	0.004924	-4.77	0.1698	512	512	susie	0.012	0.0057	-0.707	0.479439	Blood	1	0.945357
ENSG00000180096.11	16	30395990	30395991	0.3318	rs35089016	1.75	rs4787643	0.234207	-6.66	-0.7072	202	1	top1	0.23	2.4e-12	0.7072	0.47946	Cortex	1	0.945357
ENSG00000124831.18	2	237627575	237627576	0.1161	rs12479385	2.77	rs2279646	0.0093	-4.61	0.28215	515	31	enet	0.05	6.2e-08	0.70713	0.47949	Blood	1	0.945357
ENSG00000151773.12	13	43874926	43874927	0.371	rs2246122	-3.11	rs12866387	0.215224	-6.02	0.70706	525	1	top1	0.22	5.6e-10	-0.707057	0.4795	Cerebellar.Hemisphere	1	0.945357
ENSG00000146556.14	2	113588549	113588550	0.3938	rs6542129	-2.82	rs4849261	0.347508	-6.48	-0.7069	346	1	top1	0.35	1.1e-12	0.706897	0.4796	Amygdala	1	0.945357
ENSG00000236397.3	2	113601260	113601261	0.5481	rs6542129	-2.82	rs4849261	0.396249	7.01	-0.7069	341	1	top1	0.4	1.1e-14	-0.706897	0.4796	Amygdala	1	0.945357
ENSG00000225398.3	2	113541936	113541937	0.364	rs6542129	-2.81	rs4849261	0.19434	5.89	-0.7069	391	1	top1	0.19	9.9e-09	-0.7069	0.4796	Hippocampus	1	0.945357
ENSG00000236397.3	2	113601260	113601261	0.5348	rs6542129	-2.82	rs4849261	0.26674	6.91	-0.7069	342	1	top1	0.27	8e-12	-0.7069	0.4796	Hippocampus	1	0.945357
ENSG00000279267.1	2	113607907	113607908	0.3227	rs6542129	-2.82	rs4849261	0.208656	5.84	-0.7069	339	1	top1	0.21	2.5e-09	-0.7069	0.4796	Hippocampus	1	0.945357
ENSG00000231023.6	6	133088079	133088080	0.4651	rs17061477	-2.88	rs271156	0.28389	-7.02	-0.94643	531	8	lasso	0.29	1.8e-13	0.70694	0.479606	Frontal.Cortex	1	0.945357
ENSG00000279267.1	2	113607907	113607908	0.6146	rs6542129	-2.82	rs4849261	0.51324	8.36	-0.7069	339	1	top1	0.51	9.3e-23	-0.7069	0.47963	ACC	1	0.945357
ENSG00000231943.7	2	113542671	113542672	0.3779	rs6542129	-2.81	rs4849261	0.2422	6.56	-0.7069	394	1	top1	0.24	4.2e-12	-0.7069	0.47963	Caudate	1	0.945357
ENSG00000226516.7	2	113577381	113577382	0.342	rs6542129	-2.83	rs4849261	0.2492	6.6	-0.7069	365	1	top1	0.25	1.9e-12	-0.7069	0.47963	Caudate	1	0.945357
ENSG00000279267.1	2	113607907	113607908	0.4366	rs6542129	-2.83	rs4849261	0.28131	7	-0.7069	341	1	top1	0.28	4.4e-14	-0.7069	0.47963	Caudate	1	0.945357
ENSG00000240356.6	2	113627089	113627090	0.2752	rs6542129	-2.84	rs4849261	0.19845	6.35	-0.706897	326	1	top1	0.2	9e-11	-0.7069	0.47963	Cerebellum	1	0.945357
ENSG00000259429.5	15	82355141	82355142	0.2151	rs12438371	-2.89	rs8033050	0.163844	5.64	0.7069	328	1	top1	0.16	7.9e-09	0.7069	0.47963	Cortex	1	0.945357
ENSG00000225398.3	2	113541936	113541937	0.313	rs6542129	-2.82	rs4849261	0.28133	7.33	-0.7069	400	1	top1	0.28	6.9e-15	-0.7069	0.47963	Cortex	1	0.945357
ENSG00000226516.7	2	113577381	113577382	0.2482	rs6542129	-2.83	rs4849261	0.11792	4.98	-0.7069	372	1	top1	0.12	1.2e-06	-0.7069	0.47963	Cortex	1	0.945357
ENSG00000226516.7	2	113577381	113577382	0.3714	rs6542129	-2.83	rs4849261	0.179939	6.16	-0.7069	365	1	top1	0.18	2.8e-08	-0.7069	0.47963	Putamen	1	0.945357
ENSG00000236397.3	2	113601260	113601261	0.4467	rs6542129	-2.83	rs4849261	0.422793	8.13	-0.7069	344	1	top1	0.42	5.7e-20	-0.7069	0.47963	Putamen	1	0.945357
ENSG00000240356.6	2	113627089	113627090	0.4558	rs6542129	-2.84	rs4849261	0.297731	6.88	-0.7069	326	1	top1	0.3	1.8e-13	-0.7069	0.47963	Putamen	1	0.945357
ENSG00000146556.14	2	113588549	113588550	0.474	rs6542129	-2.83	rs4849261	0.22025	-5.81	-0.7069	345	1	top1	0.22	7.3e-08	0.7069	0.47963	Spine	1	0.945357
ENSG00000279267.1	2	113607907	113607908	0.483	rs6542129	-2.82	rs4849261	0.37173	6.18	-0.7069	339	1	top1	0.37	1e-11	-0.7069	0.47963	Substantia.Nigra	1	0.945357
ENSG00000207697.1	4	24520289	24520290	0.2063	rs10517034	-4.54	rs6852264	0.0671	4.07	0.7069	534	1	top1	0.067	0.0002	0.7069	0.479631	Cerebellum	1	0.945357
ENSG00000279267.1	2	113607907	113607908	0.4633	rs6542129	-2.82	rs4849261	0.363525	7.67	-0.7069	339	1	top1	0.36	5e-17	-0.7069	0.479631	Hypothalamus	1	0.945357
ENSG00000273240.1	2	189764455	189764456	0.198	rs4853637	-2.79	rs256546	0.00201	-3.73	-1.0492	314	314	susie	0.054	0.011	0.7068	0.47971	Substantia.Nigra	1	0.945357
ENSG00000058085.14	1	183186237	183186238	0.464	rs12138972	-3.22	rs2276543	0.304	6.48	0.87991	439	439	susie	0.31	1.6e-12	0.70652	0.47987	ACC	1	0.945357
ENSG00000242593.5	7	124049131	124049132	0.622	rs763434	-2.62	rs10224465	0.25584	-5.23	-0.8806	395	395	susie	0.41	3.3e-13	0.70641	0.47994	Substantia.Nigra	1	0.945357
ENSG00000164308.16	5	96875938	96875939	0.809	rs2242385	3.75	rs2549794	0.612468	8.73	0.9474	501	40	enet	0.66	2.1e-28	0.7064	0.47995	Spine	1	0.945357
ENSG00000275413.1	17	16023652	16023653	0.108	rs9897073	7.76	rs1476810	0.07528	4.34	-0.7063	278	1	top1	0.075	0.00031	-0.7063	0.479971	Hypothalamus	1	0.945357
ENSG00000110025.12	11	65027407	65027408	0.1204	rs17199860	-2.53	rs502333	0.11649	-8.84	-0.52381	331	16	enet	0.12	8.2e-18	0.70554	0.48	Blood	1	0.945357
ENSG00000188186.10	7	100148906	100148907	0.2116	rs660629	-3.05	rs11540426	0.117819	-8.13	0.47241	278	11	enet	0.15	6.5e-22	-0.70559	0.48	Blood	1	0.945357
ENSG00000152292.16	2	85418720	85418721	0.2581	rs880092	-2.47	rs10460585	-0.00571	-3.39	0.1579	459	40	enet	0.1	1.5e-05	-0.7063	0.48	Caudate	1	0.945357
ENSG00000152404.15	11	107457843	107457844	0.2884	rs510366	-2.18	rs12363600	0.21985	-6.57	-0.80597	469	469	susie	0.23	2.3e-12	0.7062	0.48	Cerebellum	1	0.945357
ENSG00000188629.11	19	9363019	9363020	0.3069	rs2303100	3.38	rs28384491	0.281359	-7.35	0.57292	402	402	susie	0.31	3.6e-17	-0.706623	0.48	Cerebellum	1	0.945357
ENSG00000188321.13	19	9323771	9323772	0.661	rs875338	2.51	rs28384491	0.516774	-8.98	0.572917	405	405	susie	0.52	1.6e-26	-0.70644	0.48	Cerebellar.Hemisphere	1	0.945357
ENSG00000183597.15	22	20017013	20017014	0.3223	rs1153427	-2.63	rs9606213	0.161347	-5.74	-0.4107	549	549	susie	0.18	1.4e-09	0.70622	0.48005	Cerebellum	1	0.945357
ENSG00000078900.14	1	3652519	3652520	0.5366	rs2500274	-2.88	rs12128253	0.000227	3.35	1.09375	543	72	enet	0.045	0.0023	0.70622	0.48005	Cortex	1	0.945357
ENSG00000168958.19	2	227325164	227325165	0.498	rs7577008	3.18	rs7606754	0.168	5.92	0.90048	528	528	susie	0.3	4e-14	0.7062	0.480076	Frontal.Cortex	1	0.945357
ENSG00000117477.12	1	169460668	169460669	0.5974	rs732314	-3.21	rs6427191	0.390318	-8.93	0.78652	574	574	susie	0.41	3.5e-23	-0.70617	0.480082	Cerebellum	1	0.945357
ENSG00000087502.17	12	29381188	29381189	0.1905	rs2216979	-3.58	rs10492377	0.022784	-4.3	-0.21176	570	570	susie	0.057	0.00072	0.7062	0.4801	Nucleus.Accumbens	1	0.945357
ENSG00000127948.15	7	75899199	75899200	0.2779	rs1167796	4.38	rs10224893	-0.00412	-3.47	0.1722	307	26	enet	0.029	0.022	0.70601	0.480179	Hippocampus	1	0.945357
ENSG00000266993.3	1	51793933	51793934	0.1367	rs7514201	-2.5	rs11205897	0.083269	-4.93	-0.92479	204	204	susie	0.11	3.3e-06	0.70597	0.480208	Nucleus.Accumbens	1	0.945357
ENSG00000162604.12	1	61725422	61725423	0.2863	rs7545732	-2.96	rs6669826	-0.00337	-3.88	0.14173	483	35	enet	0.005	0.17	0.70593	0.480233	Nucleus.Accumbens	1	0.945357
ENSG00000259577.1	15	52180092	52180093	0.2783	rs8040787	-3.12	rs8025737	0.12621	-5.16	-0.72222	392	392	susie	0.13	1.7e-07	0.7059	0.480253	Cerebellum	1	0.945357
ENSG00000260698.1	1	246682107	246682108	0.2553	rs3949218	2.59	rs12119414	0.156056	5.03	-0.70588	449	1	top1	0.16	2.6e-07	-0.70588	0.480261	Putamen	1	0.945357
ENSG00000261000.1	1	206503947	206503948	0.3654	rs12117082	-2.72	rs3813976	0.307	13.16	-0.92857	347	43	enet	0.32	4.3e-48	-0.70585	0.480282	Blood	1	0.945357
ENSG00000132471.11	17	75856506	75856507	0.2837	rs820136	-2.85	rs3785437	0.10831	-4.49	-0.70588	381	1	top1	0.11	1.5e-05	0.7059	0.4803	Frontal.Cortex	1	0.945357
ENSG00000230438.6	6	2881406	2881407	0.5072	rs4959785	4.33	rs2293771	0.180835	5.9	-0.14029	666	666	susie	0.56	1.8e-35	-0.70582	0.480302	Cerebellum	1	0.945357
ENSG00000117862.11	1	52056123	52056124	0.4365	rs7514201	-2.5	rs6686632	0.151	-9.25	0.3543	198	7	lasso	0.15	9.1e-22	-0.70572	0.480364	Blood	1	0.945357
ENSG00000229635.1	1	93384997	93384998	0.0362	rs907784	-2.3	rs771472	0.0109	-3.79	0.46257	314	8	enet	0.022	0.00022	-0.7057	0.480376	Blood	1	0.945357
ENSG00000102606.17	13	111114918	111114919	0.5025	rs1888306	-3.38	rs3825461	0.428041	9.02	0.70549	583	1	top1	0.43	1.5e-24	0.70549	0.4805	Cerebellum	1	0.945357
ENSG00000102606.17	13	111114918	111114919	0.375	rs1888306	-3.38	rs3825461	0.282924	6.76	0.70549	583	1	top1	0.28	4.6e-13	0.705485	0.4805	Cerebellar.Hemisphere	1	0.945357
ENSG00000102606.17	13	111114918	111114919	0.4079	rs1888306	-3.38	rs3825461	0.26379	7.06	0.7055	583	1	top1	0.26	6.3e-14	0.7055	0.4805	Cortex	1	0.945357
ENSG00000256628.3	3	101676474	101676475	0.1193	rs7645815	-3.84	rs2081577	0.075516	-4.63	-0.7055	339	1	top1	0.076	0.00039	0.7055	0.4805	Hippocampus	1	0.945357
ENSG00000256628.3	3	101676474	101676475	0.1646	rs7645815	-3.84	rs2081577	0.144098	-5.12	-0.7055	341	1	top1	0.14	1.7e-05	0.7055	0.4805	Spine	1	0.945357
ENSG00000008294.20	17	51120864	51120865	0.4766	rs11079930	-3.11	rs8125	0.000275	3.66	-0.18822	427	11	lasso	0.0094	0.17	0.70549	0.4805	Substantia.Nigra	1	0.945357
ENSG00000259577.1	15	52180092	52180093	0.4207	rs8040787	-3.12	rs4776010	0.086783	-4.71	-0.64	391	391	susie	0.1	2.8e-05	0.70549	0.480505	Cerebellar.Hemisphere	1	0.945357
ENSG00000102606.17	13	111114918	111114919	0.3844	rs1888306	-3.38	rs3825461	0.224786	6.07	0.7055	583	1	top1	0.22	2.4e-10	0.7055	0.48051	Hypothalamus	1	0.945357
ENSG00000198885.9	2	96325330	96325331	0.197	rs1866445	-1.82	rs772156	0.08562	-3.77	0.0833	161	25	enet	0.11	0.00015	-0.70548	0.48051	Spine	1	0.945357
ENSG00000264247.1	18	74598507	74598508	0.365	rs9953007	-3.66	rs7242384	0.07954	5.19	-0.6054	544	11	enet	0.16	2.3e-08	-0.7053	0.4806	Caudate	1	0.945474
ENSG00000000460.16	1	169662006	169662007	0.0793	rs732314	-3.21	rs4656198	0.0284	5.83	-0.52143	530	21	enet	0.067	3.6e-10	-0.70528	0.480634	Blood	1	0.94548
ENSG00000270083.1	22	42090027	42090028	0.186	rs7287886	3.08	rs2284087	0.017545	4.02	1.1964	345	14	enet	0.053	0.004	0.7051	0.4807	ACC	1	0.945526
ENSG00000165125.19	7	142885761	142885762	0.2531	rs34687921	-3.09	rs8177125	0.05642	5.25	-0.78543	366	15	enet	0.073	0.00043	-0.70512	0.480737	Putamen	1	0.945526
ENSG00000171298.12	17	80101555	80101556	0.3788	rs11658698	-3.61	rs12450199	0.209887	-6.37	-0.4386	434	434	susie	0.21	7.2e-10	0.705	0.48078	Hypothalamus	1	0.945526
ENSG00000234389.1	2	102438712	102438713	0.116	rs12472487	-3.5	rs10439410	0.06019	-4.55	-0.75	557	557	susie	0.07	0.00018	0.70492	0.48086	Cortex	1	0.945526
ENSG00000122335.13	6	158168269	158168270	0.2742	rs341115	-3.17	rs6929274	0.089356	-4.46	0.70492	531	1	top1	0.089	1.8e-05	-0.70492	0.480861	Cerebellum	1	0.945526
ENSG00000230795.3	6	29927177	29927178	0.517	rs2517910	-2.21	rs375984	0.229451	-5.99	-1.2865	40	40	susie	0.25	6.6e-11	0.7049	0.4809	Hippocampus	1	0.945526
ENSG00000247699.2	5	160204825	160204826	0.5359	rs13362036	-2.52	rs4921110	0.29703	6.9	0.7048	444	1	top1	0.3	1.1e-13	0.70481	0.48093	Hypothalamus	1	0.945526
ENSG00000117593.9	1	173824502	173824503	0.364	rs7545388	-3.22	rs2208850	0.08472	-4.83	-0.66138	276	276	susie	0.12	9.1e-06	0.70471	0.480988	Putamen	1	0.945526
ENSG00000242593.5	7	124049131	124049132	0.52	rs763434	-2.62	rs17553718	0.18322	5.43	-0.39264	392	5	lasso	0.42	2.4e-15	0.7044	0.481	Spine	1	0.945526
ENSG00000166275.15	10	102854222	102854223	0.33	rs11191548	-3.99	rs9527	0.25429	-6.28	-0.7188	344	344	susie	0.26	1.7e-10	0.7047	0.48102	ACC	1	0.945526
ENSG00000005471.15	7	87480434	87480435	0.3187	rs10276499	-2.74	rs6946119	0.14793	4.94	-0.1317	438	6	lasso	0.17	5.7e-08	0.7047	0.48102	Cerebellar.Hemisphere	1	0.945526
ENSG00000273038.2	10	32889310	32889311	0.205	rs11812929	2.72	rs2505389	0.12129	-4.67	-0.7963	448	448	susie	0.14	8e-05	0.7047	0.48103	Substantia.Nigra	1	0.945526
ENSG00000240356.6	2	113627089	113627090	0.5572	rs6542129	-2.83	rs4849261	0.27596	6.6	-0.7069	324	324	susie	0.28	2.8e-12	-0.7045	0.4811	Hippocampus	1	0.945526
ENSG00000223812.5	3	191557323	191557324	0.1979	rs6764849	-3.62	rs6766478	0.00085	-3.87	1.61885	479	33	enet	0.027	0.015	-0.7045	0.481139	Nucleus.Accumbens	1	0.945526
ENSG00000113597.17	5	65624715	65624716	0.283	rs11738990	-3.08	rs2640717	0.047139	4.23	0.3087	382	35	enet	0.1	9.7e-05	0.7044	0.48117	ACC	1	0.945526
ENSG00000172244.8	5	43515144	43515145	0.1215	rs11958778	-2.16	rs6885679	0.035085	4.04	0.7277	256	256	susie	0.053	0.001	0.70443	0.48117	Cortex	1	0.945526
ENSG00000107651.12	10	119892710	119892711	0.1558	rs12244077	-3.18	rs915120	0.005249	3.01	1.2944	497	497	susie	0.024	0.03	-0.7044	0.481183	Cerebellar.Hemisphere	1	0.945526
ENSG00000136982.5	8	119856009	119856010	0.5655	rs17803228	-2.93	rs7815122	0.366317	-8.32	0.582908	453	6	lasso	0.37	2.3e-20	-0.704228	0.48129	Cortex	1	0.945557
ENSG00000204308.7	6	32178353	32178354	0.4306	rs9271055	-2.53	rs497309	0.162	-5.62	0.4087	170	7	lasso	0.27	1.3e-14	-0.7042	0.48132	Cerebellum	1	0.945557
ENSG00000053372.4	1	19251552	19251553	0.5434	rs12061906	3.26	rs10917277	0.296	-7.45	-0.70413	504	1	top1	0.3	1.1e-15	0.70413	0.48135	Cortex	1	0.945557
ENSG00000248278.1	17	48908982	48908983	0.2671	rs999493	-3.11	rs318095	0.107735	-4.9	1.0357	396	396	susie	0.12	4.9e-06	-0.7041	0.48135	Hypothalamus	1	0.945557
ENSG00000053372.4	1	19251552	19251553	0.3695	rs12061906	3.35	rs10917277	0.17991	-5.97	-0.70413	505	1	top1	0.18	7.9e-10	0.70413	0.481353	Cerebellum	1	0.945557
ENSG00000142230.11	19	47113273	47113274	0.3053	rs12459087	2.84	rs889171	-0.00314	3.42	0.96693	317	317	susie	0.0093	0.12	0.704	0.48145	Hypothalamus	1	0.945687
ENSG00000250673.2	4	146214514	146214515	0.3799	rs1472866	3.19	rs6815527	0.321	13.78	0.711864	358	13	lasso	0.33	2.1e-51	0.703746	0.48159	Blood	1	0.945838
ENSG00000136111.12	13	75482113	75482114	0.4998	rs4885350	-3.54	rs2297203	0.104609	6.18	-0.09949	530	530	susie	0.36	2.8e-20	0.70367	0.4816	Cerebellum	1	0.945838
ENSG00000215717.5	1	109090858	109090859	0.2994	rs11581665	-3.77	rs17838321	0.149	9.3	-1.07407	410	23	enet	0.16	1.2e-23	-0.70363	0.481665	Blood	1	0.945838
ENSG00000273032.1	22	19017833	19017834	0.345	rs2275901	-1.98	rs2041780	0.1283	5.95	0.2329	308	17	enet	0.24	5.8e-11	0.7035	0.4817	Frontal.Cortex	1	0.945838
ENSG00000280401.1	10	70434828	70434829	0.523	rs2688752	-2.98	rs2279253	0.320123	7.47	-0.7072	655	655	susie	0.32	4.3e-15	-0.7034	0.481783	Cerebellar.Hemisphere	1	0.945838
ENSG00000269235.1	19	51949133	51949134	0.273	rs7256273	-3.95	rs8105910	0.049313	4.84	0.7586	623	623	susie	0.054	0.011	0.7034	0.4818	Substantia.Nigra	1	0.945838
ENSG00000006652.13	7	112422967	112422968	0.3467	rs10249953	2.62	rs2529587	0.07247	-5.17	0.0368	403	403	susie	0.25	9.9e-12	-0.7033	0.48188	Cerebellar.Hemisphere	1	0.945838
ENSG00000151773.12	13	43874926	43874927	0.1865	rs2246122	-3.11	rs12866387	0.102328	-5.13	0.6545	526	526	susie	0.13	3.1e-06	-0.7032	0.48194	Hypothalamus	1	0.945838
ENSG00000226137.5	17	81034880	81034881	0.3282	rs11658698	-3.61	rs4969349	0.173586	9.94	0.25	445	445	susie	0.22	1.2e-31	-0.70315	0.48197	Blood	1	0.945838
ENSG00000259429.5	15	82355141	82355142	0.1698	rs12438371	-2.89	rs2457497	0.12609	-5.07	0.6892	330	28	enet	0.13	3.1e-07	-0.7031	0.481981	Cerebellum	1	0.945838
ENSG00000187984.12	9	92809387	92809388	0.2636	rs10992489	-3.29	rs10992475	0.11514	5.4	-1.194	413	413	susie	0.12	1.1e-06	-0.7036	0.482	Cerebellum	1	0.945838
ENSG00000186704.9	7	76978616	76978617	0.2704	rs7783632	-2.38	rs804025	0.109	5.19	0.33333	255	255	susie	0.13	4.5e-07	0.70308	0.482003	Caudate	1	0.945838
ENSG00000180769.8	4	84965681	84965682	0.0895	rs17009161	2.38	rs10029496	0.064625	4.22	-0.703	347	1	top1	0.065	0.0003	-0.70305	0.482027	Cortex	1	0.945838
ENSG00000227877.6	10	59756040	59756041	0.1258	rs11593565	-3.98	rs17202345	-0.00461	3.77	-0.29508	567	567	susie	0.015	0.052	-0.702928	0.4821	Cortex	1	0.945838
ENSG00000167552.13	12	49189323	49189324	0.04	rs7975791	3.46	rs10783302	0.0222	-4.21	0.32551	304	304	susie	0.022	0.00023	-0.70284	0.482156	Blood	1	0.945838
ENSG00000113812.13	3	53882201	53882202	0.4106	rs9818348	-2.92	rs17053590	0.182146	-6.36	0.8127	505	5	lasso	0.23	1.7e-10	-0.702836	0.48216	Frontal.Cortex	1	0.945838
ENSG00000115641.18	2	105438512	105438513	0.2925	rs17030487	3.25	rs12465036	0.09072	5.01	0.04892	594	15	enet	0.12	6.7e-07	0.7028	0.48218	Cerebellum	1	0.945838
ENSG00000240875.5	3	156817061	156817062	0.2625	rs2280031	3.04	rs7617108	0.10473	-4.8	-0.702771	445	1	top1	0.1	5.3e-06	0.7028	0.482199	Nucleus.Accumbens	1	0.945838
ENSG00000257890.1	12	106058253	106058254	0.2317	rs12581032	2.89	rs10778455	0.098392	4.99	-0.6611	595	595	susie	0.11	1.9e-05	-0.7028	0.4822	Cerebellar.Hemisphere	1	0.945838
ENSG00000206562.11	3	15426634	15426635	0.2278	rs983600	-2.43	rs6807885	0.06122	-4.75	-0.39716	376	6	lasso	0.097	1.1e-05	0.70269	0.48225	Cortex	1	0.945838
ENSG00000112796.9	6	46170970	46170971	0.248	rs4714896	-3.21	rs9472709	0.125089	4.85	-0.7857	513	513	susie	0.15	1e-05	-0.7026	0.48228	Amygdala	1	0.945838
ENSG00000121289.17	19	32971990	32971991	0.3657	rs7256857	3.95	rs4805827	0.041333	-4.48	1.18978	445	14	lasso	0.062	0.00044	-0.70263	0.48228	Nucleus.Accumbens	1	0.945838
ENSG00000166682.10	11	113706372	113706373	0.751	rs2735207	-4	rs4938050	0.50916	7.65	0.70263	545	1	top1	0.51	2.2e-19	0.7026	0.48229	Spine	1	0.945838
ENSG00000109047.7	17	9905620	9905621	0.5909	rs12453187	3.75	rs2270121	0.422916	7.01	-0.70264	625	1	top1	0.42	2.2e-15	-0.70264	0.4823	Spine	1	0.945838
ENSG00000279685.2	17	45895782	45895783	0.1306	rs16940686	-1.19	rs11012	0.021252	3.25	-0.21429	31	31	susie	0.044	0.02	0.70264	0.4823	Substantia.Nigra	1	0.945838
ENSG00000235903.7	13	46052805	46052806	0.595	rs1009299	3.38	rs17600984	0.506618	7.63	-0.6932	513	2	lasso	0.52	8.7e-20	-0.7024	0.4824	Spine	1	0.945974
ENSG00000180914.10	3	8769627	8769628	0.4876	rs4686320	3.54	rs237895	0.244694	6.27	-0.6941	733	733	susie	0.25	1.7e-11	-0.702191	0.48256	Frontal.Cortex	1	0.94622
ENSG00000273448.1	7	67333046	67333047	0.1922	rs6948969	-2.85	rs4140689	0.118693	4.93	0.6719	363	363	susie	0.12	7.7e-07	0.70203	0.48266	Cortex	1	0.94622
ENSG00000150201.14	10	43371641	43371642	0.19	rs12240317	-2.7	rs7087184	0.02271	3.81	-1.3571	448	448	susie	0.043	0.0088	-0.702	0.48268	ACC	1	0.94622
ENSG00000254890.1	11	109487423	109487424	0.3474	rs1347910	-2.35	rs10890995	0.26747	6.98	0.733	295	295	susie	0.28	3.7e-13	0.701921	0.482729	Frontal.Cortex	1	0.94622
ENSG00000228970.6	2	97637802	97637803	0.1776	rs11123966	-2.25	rs11680855	0.18266	-5.7	-0.7018	128	1	top1	0.18	3e-09	0.70175	0.48283	Caudate	1	0.94622
ENSG00000261594.3	11	75240904	75240905	0.3171	rs7125082	2.92	rs10899075	0.187711	5.97	-0.701754	439	1	top1	0.19	5.4e-10	-0.7018	0.48283	Cortex	1	0.94622
ENSG00000221955.10	3	125212863	125212864	0.4557	rs6781706	-3.09	rs2948805	0.187197	-5.57	-0.7105	494	8	lasso	0.23	1.2e-10	0.701589	0.48294	Frontal.Cortex	1	0.94622
ENSG00000183172.8	22	42079690	42079691	0.5537	rs7287886	3.1	rs4147638	0.610565	-18.54	0.659393	340	340	susie	0.61	1.6e-116	-0.7016	0.48295	Blood	1	0.94622
ENSG00000151923.17	10	119597028	119597029	0.1987	rs2273748	2.89	rs11199041	0.093842	4.31	0.70149	473	1	top1	0.094	2.6e-05	0.70149	0.482996	Caudate	1	0.94622
ENSG00000148090.11	9	91361912	91361913	0.1017	rs11790808	3.26	rs16907277	0.054888	6.36	-0.7008	555	555	susie	0.056	9.5e-09	-0.7015	0.483	Blood	1	0.94622
ENSG00000147533.16	8	41490395	41490396	0.2709	rs2355641	-3.28	rs1425781	0.14412	-5.26	-0.7015	433	1	top1	0.14	1.7e-07	0.7015	0.483	Caudate	1	0.94622
ENSG00000256422.5	11	104609320	104609321	0.2612	rs1792753	2.67	rs11226425	0.18429	6.32	0.70153	369	1	top1	0.18	4.7e-10	0.7015	0.483	Cerebellum	1	0.94622
ENSG00000105668.7	19	35666515	35666516	0.6867	rs231227	-2.74	rs4806187	0.575778	-10.42	0.69487	452	452	susie	0.58	4.6e-37	-0.702113	0.483	Cerebellum	1	0.94622
ENSG00000113161.15	5	75336328	75336329	0.1135	rs4549504	-2.63	rs13354746	0.080989	4.12	0.7015	339	1	top1	0.081	5.6e-05	0.70149	0.483	Cortex	1	0.94622
ENSG00000256628.3	3	101676474	101676475	0.2155	rs7645815	-3.84	rs13069443	0.156	5.53	0.40585	341	341	susie	0.18	2.3e-08	0.70184	0.483	Hypothalamus	1	0.94622
ENSG00000221923.8	19	52369916	52369917	0.856	rs7256273	-3.95	rs2059818	0.675294	8.3	0.7241	484	484	susie	0.69	6e-27	0.7014	0.48302	Substantia.Nigra	1	0.94622
ENSG00000174705.12	5	172454522	172454523	0.468	rs4868226	-3.29	rs2569218	0.177141	5.39	-0.5966	554	554	susie	0.19	7.4e-07	-0.7013	0.48309	Spine	1	0.946296
ENSG00000111875.7	6	118894356	118894357	0.263	rs909714	-3.22	rs9387629	0.00847	-3.69	0.7731	385	385	susie	0.014	0.11	0.7011	0.483258	Spine	1	0.946488
ENSG00000175773.12	11	130314992	130314993	0.4015	rs7114502	-3.1	rs747250	0.20988	5.86	0.6228	472	51	enet	0.21	8.5e-10	0.700923	0.483351	Frontal.Cortex	1	0.946488
ENSG00000141279.15	17	47522941	47522942	0.1145	rs9895150	2.64	rs4793842	0.088383	-4.83	-0.66071	366	366	susie	0.11	3.2e-06	0.70083	0.4834	Nucleus.Accumbens	1	0.946488
ENSG00000204351.11	6	31959110	31959111	0.3986	rs11575840	-3.33	rs391165	0.33901	8.08	0.01205	220	26	enet	0.43	4.7e-23	0.7008	0.48342	Caudate	1	0.946488
ENSG00000176909.11	19	48719720	48719721	0.778	rs6509396	-3.02	rs10415215	0.008596	-3.36	0.4773	438	27	lasso	0.049	0.015	-0.7008	0.48342	Substantia.Nigra	1	0.946488
ENSG00000213057.5	1	178542751	178542752	0.3726	rs10798610	2.85	rs10913567	0.257516	-7.14	-0.82456	339	339	susie	0.28	6.6e-13	0.70078	0.483441	Cerebellar.Hemisphere	1	0.946488
ENSG00000237015.1	22	29260888	29260889	0.197	rs6005975	-3.69	rs134666	0.0363	-3.74	-0.7005	420	1	top1	0.036	0.0056	0.7005	0.48361	Cortex	1	0.946488
ENSG00000168827.14	3	158644277	158644278	0.2078	rs4679834	-2.94	rs1864506	0.159423	-4.74	0.7972	387	4	lasso	0.18	1.6e-07	-0.70049	0.483619	ACC	1	0.946488
ENSG00000087448.9	12	27780019	27780020	0.324	rs12830757	2.6	rs12370473	0.078227	-4.42	-0.7004	527	1	top1	0.078	0.00023	0.7004	0.4837	Cerebellar.Hemisphere	1	0.946488
ENSG00000172780.16	3	129122800	129122801	0.1938	rs2712402	3.23	rs12633752	0.123	4.72	0.70036	312	1	top1	0.12	4.1e-06	0.70036	0.4837	Cerebellar.Hemisphere	1	0.946488
ENSG00000226995.7	20	5471093	5471094	0.431	rs16991149	-3.08	rs13039216	0.213187	6.4	1.3594	575	6	lasso	0.3	7.6e-14	0.7004	0.48371	Cerebellar.Hemisphere	1	0.946488
ENSG00000267368.1	7	102642790	102642791	0.4744	rs2021739	2.98	rs11760934	0.1777	5.39	1.382	206	206	susie	0.24	6.3e-11	0.7003	0.48373	Cerebellar.Hemisphere	1	0.946488
ENSG00000063761.15	14	77800082	77800083	0.3162	rs11622927	-3.43	rs1549118	0.0529	-5.51	-0.0952	615	6	lasso	0.15	7.4e-08	0.70021	0.4838	Nucleus.Accumbens	1	0.946488
ENSG00000135976.17	2	97113495	97113496	0.251	rs1257022	-1.77	rs10199493	-0.00503	-3.29	0.14062	120	14	enet	0.052	0.0023	0.7001	0.483844	Frontal.Cortex	1	0.946488
ENSG00000178980.14	19	47778571	47778572	0.1297	rs2974238	2.88	rs4802386	0.114878	-8.16	-0.7018	495	3	lasso	0.12	9.2e-17	0.7	0.483889	Blood	1	0.946488
ENSG00000154845.15	18	9615239	9615240	0.254	rs29092	-3.17	rs600622	0.10846	5	-0.7	528	1	top1	0.11	6.1e-06	-0.7	0.4839	Caudate	1	0.946488
ENSG00000229648.1	2	85491779	85491780	0.198	rs955592	2.5	rs6750610	0.144753	-9.43	-0.62071	473	4	lasso	0.16	9.5e-24	0.70003	0.48391	Blood	1	0.946488
ENSG00000265750.1	18	24162042	24162043	0.217	rs4483927	-2.99	rs12957820	0.048705	4.22	0.7	490	1	top1	0.049	0.0016	0.7	0.483927	Cortex	1	0.946488
ENSG00000249741.2	4	143912052	143912053	0.0897	rs28364609	-2.71	rs1450250	0.064008	-3.95	-0.7	250	1	top1	0.064	0.00094	0.7	0.483927	Putamen	1	0.946488
ENSG00000251600.5	4	143912330	143912331	0.2825	rs28364609	-2.71	rs1450250	0.252	-6.89	-0.7	250	1	top1	0.25	1.4e-12	0.7	0.48393	Caudate	1	0.946488
ENSG00000109756.8	4	159104177	159104178	0.15	rs17305555	-2.65	rs6830831	0.0518	3.91	0.7	303	1	top1	0.052	0.0024	0.7	0.48393	Cerebellar.Hemisphere	1	0.946488
ENSG00000084764.10	2	26970611	26970612	0.0275	rs1148949	2.47	rs1275513	0.014029	4.21	0.6638	358	358	susie	0.018	0.00088	0.69994	0.48396	Blood	1	0.946488
ENSG00000196411.9	7	100827520	100827521	0.2713	rs6968929	-2.17	rs314311	-0.00565	-3.2	-1.08696	354	354	susie	0.017	0.058	0.69989	0.483999	Putamen	1	0.946488
ENSG00000165269.12	9	33402681	33402682	0.3378	rs10971260	2.68	rs2777738	0.02765	4.9	0.913	403	46	enet	0.11	3e-06	0.6993	0.484	Cerebellum	1	0.946488
ENSG00000147526.19	8	38728185	38728186	0.3871	rs17515835	-2.47	rs13252226	0.00857	-4.07	1.8051	324	27	enet	0.081	0.00019	-0.7	0.484	Cerebellar.Hemisphere	1	0.946488
ENSG00000188732.10	7	23680129	23680130	0.6606	rs17288003	3.76	rs12700456	0.52995	9.04	0.69985	439	1	top1	0.53	9.5e-27	0.69985	0.484022	Putamen	1	0.946488
ENSG00000245848.2	19	33302563	33302564	0.0648	rs12459662	-3.41	rs10403561	0.018686	-4.2	-0.2778	466	17	enet	0.024	0.00016	0.7	0.484023	Blood	1	0.946488
ENSG00000196072.11	10	100286711	100286712	0.408	rs11595238	-3.21	rs7912400	0.11075	-5.42	-0.8855	408	408	susie	0.23	2.7e-08	0.6998	0.4841	Amygdala	1	0.946578
ENSG00000224557.7	6	33112450	33112451	0.4635	rs2856997	2.91	rs1799910	0.18817	5.89	-0.60111	335	19	enet	0.19	1.4e-09	-0.6996	0.48416	Caudate	1	0.946612
ENSG00000255389.1	6	111599874	111599875	0.711	rs9386999	-3.43	rs13190932	0.381	-6.36	-0.7778	438	20	enet	0.41	5.8e-13	-0.6996	0.48418	Substantia.Nigra	1	0.946612
ENSG00000109047.7	17	9905620	9905621	0.7305	rs12453187	3.75	rs4668	0.534519	9.19	-0.5976	628	14	enet	0.58	4.9e-31	-0.6996	0.48421	Cerebellar.Hemisphere	1	0.946612
ENSG00000236397.3	2	113601260	113601261	0.4968	rs6542129	-2.82	rs4849261	0.38511	7.25	-0.7069	342	342	susie	0.39	5.3e-16	-0.6994	0.48428	ACC	1	0.94662
ENSG00000181104.6	5	76716042	76716043	0.2572	rs7711417	-3.62	rs7717826	-0.007855	-3.64	-1.0222	573	40	enet	0.032	0.03	0.6994	0.4843	Amygdala	1	0.94662
ENSG00000166900.15	11	59755058	59755059	0.1624	rs11230145	-2.51	rs17510841	0.00918	-4.21	-0.4307	331	10	enet	0.054	0.0022	0.69936	0.48433	Putamen	1	0.94662
ENSG00000232926.1	22	19887288	19887289	0.2654	rs701446	-2.49	rs13054371	0.085564	4.68	-0.6993	555	1	top1	0.086	5.8e-05	-0.6993	0.484385	Caudate	1	0.94662
ENSG00000232926.1	22	19887288	19887289	0.32	rs701446	-2.49	rs13054371	0.08111	4.39	-0.6993	554	1	top1	0.081	0.00018	-0.6993	0.4844	Frontal.Cortex	1	0.94662
ENSG00000173517.10	15	77420143	77420144	0.2907	rs2055902	-2.94	rs11632999	0.242606	6.97	0.62121	326	27	enet	0.26	1.1e-13	0.6992	0.48442	Cortex	1	0.94662
ENSG00000272983.1	10	38137336	38137337	0.6591	rs7100316	-3.05	rs16937696	0.295177	-7.27	0.17358	216	9	lasso	0.38	1.7e-19	-0.69919	0.484431	Caudate	1	0.94662
ENSG00000169302.14	5	147234962	147234963	0.2595	rs17497858	2.94	rs13165524	0.006356	3.33	1.1493	406	406	susie	0.039	0.0043	-0.69892	0.4846	Cortex	1	0.946725
ENSG00000266369.1	17	20855945	20855946	0.1982	rs7219901	-3.22	rs16962541	0.103169	5.13	-0.7976	190	5	lasso	0.17	5.5e-08	-0.6989	0.48464	Hypothalamus	1	0.946725
ENSG00000240057.5	3	113019531	113019532	0.2488	rs12490614	-2.58	rs11923603	0.193551	5.83	0.4577	456	2	lasso	0.22	6.5e-09	0.69884	0.484653	ACC	1	0.946725
ENSG00000110921.13	12	109573254	109573255	0.148	rs11069042	-3.16	rs6663	0.025519	3.9	-0.6212	440	19	enet	0.04	0.0033	-0.698835	0.484655	Cerebellum	1	0.946725
ENSG00000198586.13	2	171231313	171231314	0.117	rs6734372	2.31	rs3731987	-0.006395	3.14	-0.67337	356	356	susie	0.014	0.073	0.6987	0.48472	Cerebellar.Hemisphere	1	0.946725
ENSG00000117226.11	1	89022893	89022894	0.5942	rs17130780	-2.82	rs17433780	0.438	-9.11	0.69492	343	343	susie	0.44	7.5e-25	-0.69868	0.48475	Cortex	1	0.946725
ENSG00000163032.11	2	17539125	17539126	0.1736	rs12710641	-3.43	rs12710642	0.04449	-4.32	-0.6985	419	1	top1	0.044	0.0032	0.69855	0.48484	Caudate	1	0.946725
ENSG00000165633.12	10	49115508	49115509	0.1933	rs4375365	2.39	rs2244967	0.10102	-5.07	-0.66763	607	607	susie	0.13	4.6e-07	0.698488	0.48487	Cortex	1	0.946725
ENSG00000214435.7	10	102869515	102869516	0.423	rs11191548	-3.99	rs4919690	0.23596	-5.62	-0.6984	344	1	top1	0.24	1.3e-08	0.6984	0.4849	Amygdala	1	0.946725
ENSG00000278879.1	11	74832509	74832510	0.1883	rs12281178	2.85	rs4944950	0.10105	4.39	-0.6984	458	1	top1	0.1	4.4e-05	-0.69841	0.4849	Hippocampus	1	0.946725
ENSG00000166275.15	10	102854222	102854223	0.2587	rs11191548	-3.99	rs4919690	0.136697	-4.83	-0.6984	344	1	top1	0.14	1.9e-06	0.6984	0.48492	Hippocampus	1	0.946725
ENSG00000272444.1	14	101952415	101952416	0.1233	rs1958953	-4.16	rs2448241	0.067991	6.25	0.828283	335	3	lasso	0.071	8.3e-11	0.69866	0.485	Blood	1	0.946725
ENSG00000270614.1	19	9348702	9348703	0.2832	rs8104651	2.66	rs10401135	0.295693	7.79	-0.75178	398	398	susie	0.31	4.6e-17	-0.698777	0.485	Cerebellum	1	0.946725
ENSG00000179774.8	10	68232102	68232103	0.195	rs10998066	-2.69	rs12266293	0.0324	-3.62	-1.61798	386	386	susie	0.095	5.2e-05	0.69869	0.485	Frontal.Cortex	1	0.946725
ENSG00000225171.2	1	166868747	166868748	0.4103	rs267741	-2.91	rs12122547	0.315973	7.72	-0.7069	580	580	susie	0.33	5.9e-17	-0.69813	0.485098	Caudate	1	0.946725
ENSG00000238142.1	1	16889648	16889649	0.3296	rs2746479	-3.61	rs156908	0.074301	-4.4	-0.69808	337	1	top1	0.074	0.00032	0.69808	0.48513	Cerebellar.Hemisphere	1	0.946725
ENSG00000225872.3	19	35797901	35797902	0.1283	rs231227	-2.74	rs231237	0.067763	-6.29	0.2632	414	42	enet	0.072	6.8e-11	0.698	0.485144	Blood	1	0.946725
ENSG00000100987.14	20	25082364	25082365	0.6768	rs3787081	-3.83	rs4815367	0.5	-10.15	0.5821	474	6	lasso	0.57	1e-35	-0.698	0.485196	Cerebellum	1	0.946725
ENSG00000117226.11	1	89022893	89022894	0.7152	rs17130780	-2.82	rs17433780	0.477664	-8.64	0.69492	343	343	susie	0.48	1.7e-23	-0.69786	0.485263	Putamen	1	0.946725
ENSG00000117691.9	1	212432886	212432887	0.072	rs2492782	-3.12	rs583058	0.0143	-4.99	-0.85773	471	471	susie	0.024	0.00012	0.69785	0.485274	Blood	1	0.946725
ENSG00000102886.14	16	30113855	30113856	0.2429	rs1133238	1.78	rs6565174	0.046082	-6.96	0.8724	226	39	enet	0.15	4.8e-21	-0.6978	0.48529	Blood	1	0.946725
ENSG00000186638.16	9	34311370	34311371	0.2279	rs13293020	3.14	rs2381117	0.065645	4	0.6417	335	25	enet	0.087	0.00011	0.6978	0.48529	Frontal.Cortex	1	0.946725
ENSG00000168658.18	2	98087115	98087116	0.3096	rs6727412	2.32	rs17427034	-0.00469	-3.56	-0.45455	273	26	enet	0.06	0.00051	-0.69775	0.48534	Cortex	1	0.946725
ENSG00000166435.15	11	74949199	74949200	0.8317	rs540269	-3.22	rs2119028	0.673498	10.82	-0.6446	455	455	susie	0.68	8.5e-44	-0.69769	0.48537	Caudate	1	0.946725
ENSG00000116983.12	1	39691688	39691689	0.4496	rs16826012	-2.53	rs9662128	0.23	11.96	-0.62883	380	29	enet	0.31	9.7e-47	-0.69765	0.485395	Blood	1	0.946725
ENSG00000140386.12	15	76905443	76905444	0.3788	rs11630770	1.91	rs11852395	0.155402	6.24	-0.0858	232	13	lasso	0.18	2.4e-08	-0.6976	0.485429	Cerebellar.Hemisphere	1	0.946725
ENSG00000133398.3	5	6378593	6378594	0.2041	rs3797184	3.89	rs271399	0.140177	-5.17	0.6975	644	1	top1	0.14	1.2e-07	-0.6975	0.48548	Nucleus.Accumbens	1	0.946725
ENSG00000160446.18	9	128724126	128724127	0.2092	rs7038883	2.94	rs4837345	-0.003085	3.9	0.8321	265	265	susie	0.079	0.00056	-0.69754	0.4855	ACC	1	0.946725
ENSG00000266369.1	17	20855945	20855946	0.3812	rs7219901	-3.22	rs16962541	0.15995	6.27	-0.7976	190	6	lasso	0.27	2.9e-12	-0.6975	0.4855	Frontal.Cortex	1	0.946725
ENSG00000172171.10	17	30906819	30906820	0.132	rs6505217	2.69	rs999797	0.086616	-4.33	0.6444	262	262	susie	0.091	1.9e-05	-0.69733	0.4856	Cortex	1	0.946725
ENSG00000135541.20	6	135497775	135497776	0.9055	rs9376165	-3.56	rs2207000	0.569265	-10.38	-0.77309	355	355	susie	0.58	4.9e-37	0.6972	0.485677	Cerebellum	1	0.946725
ENSG00000147533.16	8	41490395	41490396	0.4463	rs2355641	-3.28	rs1425781	0.04016	-5.13	-0.7015	432	432	susie	0.24	8e-09	0.69717	0.4857	Amygdala	1	0.946725
ENSG00000102796.10	13	51803722	51803723	0.2477	rs9535803	2.77	rs12146894	0.113652	-5.45	0.57812	373	6	lasso	0.14	4.2e-08	-0.6972	0.4857	Cerebellum	1	0.946725
ENSG00000233327.10	17	18523294	18523295	0.5159	rs12150592	3.6	rs584300	0.288	7.09	1.97215	292	292	susie	0.36	3.4e-18	0.6971	0.48572	Caudate	1	0.946725
ENSG00000063127.15	19	49325224	49325225	0.2097	rs4802558	-2.42	rs12982246	0.04076	3.81	0.081522	377	6	lasso	0.07	0.00019	0.69706	0.48577	Nucleus.Accumbens	1	0.946725
ENSG00000234284.6	5	179023751	179023752	0.0493	rs625820	-2.79	rs2132671	0.0615	6.05	0.69697	559	1	top1	0.061	1.8e-09	0.69697	0.48582	Blood	1	0.946725
ENSG00000105808.17	7	102616756	102616757	0.185	rs2021739	2.5	rs4989124	0.002695	-3.75	-0.37558	211	3	lasso	0.024	0.028	0.69694	0.485839	Frontal.Cortex	1	0.946725
ENSG00000174574.15	1	38991222	38991223	0.378	rs12089604	3.09	rs7553434	0.218	6.13	0.696868	391	1	top1	0.22	1e-09	0.6969	0.4859	Hippocampus	1	0.946725
ENSG00000213077.5	17	18526845	18526846	0.4107	rs12150592	3.6	rs584300	0.119945	5.36	1.97215	282	20	enet	0.29	4.6e-10	0.69684	0.4859	Spine	1	0.946725
ENSG00000180992.6	6	44127456	44127457	0.3895	rs4711748	-2.78	rs877111	0.167129	-5.8	0.69681	552	1	top1	0.17	6.6e-09	-0.6968	0.48592	Nucleus.Accumbens	1	0.946725
ENSG00000180992.6	6	44127456	44127457	0.403	rs4711748	-2.78	rs877111	0.123005	-4.58	0.69681	554	1	top1	0.12	5.2e-06	-0.69681	0.48592	Putamen	1	0.946725
ENSG00000180992.6	6	44127456	44127457	0.3824	rs4711748	-2.78	rs877111	0.167428	-5.21	0.6968	556	1	top1	0.17	6.8e-08	-0.6968	0.485923	Hypothalamus	1	0.946725
ENSG00000283236.1	19	51863235	51863236	0.258	rs7256273	-3.95	rs1433082	0.020789	-4.42	-0.597403	613	613	susie	0.037	0.0094	-0.69614	0.486	Cerebellar.Hemisphere	1	0.946725
ENSG00000093167.17	3	37176531	37176532	0.1593	rs17035950	-2.49	rs4234259	0.16992	5.31	0.69643	426	1	top1	0.17	7.2e-08	0.69643	0.486	Putamen	1	0.946725
ENSG00000105254.11	19	36114288	36114289	0.328	rs2967437	-4.03	rs7246292	0.216208	5.69	-0.58814	331	331	susie	0.23	2.6e-08	-0.6967	0.486015	Spine	1	0.946725
ENSG00000174136.11	5	98768649	98768650	0.2187	rs11242242	-2.67	rs2662260	0.085537	-5.27	1.6494	343	8	enet	0.17	1.1e-08	-0.6967	0.48602	Caudate	1	0.946725
ENSG00000233929.1	1	16241397	16241398	0.1478	rs650298	2	rs964042	0.020841	3.6	-0.73296	316	316	susie	0.048	0.0034	-0.697	0.48608	Frontal.Cortex	1	0.946725
ENSG00000178852.15	17	47323289	47323290	0.1568	rs9895150	2.64	rs11867253	0.093687	-7.35	1.24771	346	346	susie	0.11	3.2e-16	-0.69644	0.48615	Blood	1	0.946725
ENSG00000093167.17	3	37176531	37176532	0.1236	rs17035950	-2.49	rs2302504	0.073669	4.04	0.6964	426	1	top1	0.074	0.00085	0.69643	0.48616	ACC	1	0.946725
ENSG00000175066.15	3	142225606	142225607	0.0478	rs6440041	2.46	rs13074172	0.032041	4.79	-0.6964	326	1	top1	0.032	1.2e-05	-0.6964	0.48616	Blood	1	0.946725
ENSG00000136270.13	7	45112046	45112047	0.2624	rs6463255	3.15	rs1992292	0.086975	5.25	0.6964	440	1	top1	0.087	2.4e-05	0.6964	0.48616	Cerebellum	1	0.946725
ENSG00000204650.14	17	45620327	45620328	0.5004	rs11657325	1.69	rs17689471	0.565	9.23	0.7879	90	90	susie	0.57	4.7e-29	0.69634	0.4862	Hippocampus	1	0.946725
ENSG00000126217.20	13	112894377	112894378	0.1366	rs9550105	2.99	rs527264	0.050316	-6.11	0.7369	448	448	susie	0.055	1.3e-08	-0.6961	0.4863	Blood	1	0.946725
ENSG00000258695.2	14	73530151	73530152	0.5719	rs165933	-3.12	rs8018967	0.229	-6.52	-1.3664	354	36	enet	0.31	1.7e-16	0.69622	0.4863	Nucleus.Accumbens	1	0.946725
ENSG00000104361.9	8	98294392	98294393	0.2337	rs1462975	-2.24	rs7016814	0.003828	-4.9	0.081325	459	18	enet	0.079	7e-05	-0.696166	0.48633	Cortex	1	0.946725
ENSG00000144909.7	3	125595089	125595090	0.126	rs6781706	-3.09	rs6762589	0.014533	3.94	0.5439	352	352	susie	0.05	0.0051	0.69614	0.486341	ACC	1	0.946725
ENSG00000234072.1	2	27356492	27356493	0.4265	rs11691585	2.45	rs809673	0.360809	7.88	-0.51689	296	14	lasso	0.4	6.7e-19	-0.6961	0.486393	Cerebellar.Hemisphere	1	0.946725
ENSG00000180481.10	12	75391069	75391070	0.6623	rs7304239	-3.22	rs1875470	0.531949	-9.2	0.6301	467	467	susie	0.53	2e-27	-0.696	0.4864	Hypothalamus	1	0.946725
ENSG00000168785.7	4	98658628	98658629	0.27	rs17027628	-2.4	rs6831643	0.0974	5.27	-0.2501	435	435	susie	0.12	4.2e-07	-0.696	0.486436	Cerebellum	1	0.946725
ENSG00000268006.1	19	49851675	49851676	0.2133	rs636567	-3.22	rs957738	-0.006108	-3.11	-1.11191	345	345	susie	0.048	0.0039	0.6958	0.48652	Putamen	1	0.946725
ENSG00000107854.5	10	91798311	91798312	0.1303	rs10736063	3.36	rs2258946	0.00264	3.69	-1.1923	304	5	lasso	0.031	0.0085	-0.6958	0.486538	Cerebellum	1	0.946725
ENSG00000114473.13	3	197960141	197960142	0.1862	rs2686084	-3.89	rs7374500	0.10175	4.84	-0.5976	203	5	lasso	0.13	3.2e-06	-0.695775	0.48657	Frontal.Cortex	1	0.946725
ENSG00000049130.14	12	88580850	88580851	0.0912	rs10858811	2.41	rs1508595	0.06356	-4.49	-0.6958	260	1	top1	0.064	0.00028	0.69577	0.486573	Cerebellum	1	0.946725
ENSG00000187778.13	12	49568152	49568153	0.102	rs11169141	3.39	rs2303305	-0.001624	-3.44	1.79208	317	317	susie	0.011	0.082	-0.6957	0.4866	Cortex	1	0.946725
ENSG00000115241.10	2	27409686	27409687	0.0257	rs11691585	2.45	rs2280737	0.001235	-3.55	-0.69565	298	1	top1	0.0012	0.19	0.69565	0.48665	Blood	1	0.946725
ENSG00000103723.12	15	82709913	82709914	0.2038	rs12438371	-2.89	rs7163848	0.136361	5.4	0.69565	263	1	top1	0.14	1.6e-07	0.69565	0.48665	Cortex	1	0.946725
ENSG00000163728.10	3	180602129	180602130	0.1875	rs574769	2.61	rs10513770	0.116333	4.59	-0.6957	234	1	top1	0.12	7.3e-06	-0.695652	0.48665	Frontal.Cortex	1	0.946725
ENSG00000221990.4	5	443156	443157	0.2767	rs588820	-2.36	rs2672734	0.02434	3.84	0.6954	311	1	top1	0.024	0.028	0.69542	0.48679	Cerebellar.Hemisphere	1	0.946725
ENSG00000112031.15	6	153002684	153002685	0.5055	rs968539	-2.18	rs502415	0.463271	9.24	1.10709	541	541	susie	0.47	2e-26	0.6954	0.48682	Nucleus.Accumbens	1	0.946725
ENSG00000264204.2	10	46109620	46109621	0.46	rs11239574	3.26	rs10761618	0.302474	6.88	-0.6952	125	1	top1	0.3	1.9e-13	-0.6952	0.48692	Hippocampus	1	0.946725
ENSG00000135828.11	1	182589255	182589256	0.6323	rs12138972	-3.22	rs3738579	0.566732	9.51	-1.13559	457	457	susie	0.57	2.6e-30	-0.6952	0.486931	Cerebellar.Hemisphere	1	0.946725
ENSG00000272983.1	10	38137336	38137337	0.605	rs2472160	2.91	rs17587699	0.06721	-4.93	0.3303	204	17	lasso	0.31	2.4e-11	-0.6951	0.487	Amygdala	1	0.946725
ENSG00000259429.5	15	82355141	82355142	0.1866	rs12438371	-2.89	rs7163848	0.05347	-3.93	0.6957	327	1	top1	0.053	0.0065	-0.6957	0.487	Amygdala	1	0.946725
ENSG00000273729.1	14	77028699	77028700	0.2742	rs12897402	3.29	rs6574349	0.108076	-4.94	0.6949	541	1	top1	0.11	3.3e-06	-0.69492	0.487	Cortex	1	0.946725
ENSG00000228078.1	6	29934100	29934101	0.152	rs2517910	-2.21	rs396660	0.04757	3.95	-0.8731	40	40	susie	0.06	0.00053	-0.695	0.48706	Nucleus.Accumbens	1	0.946725
ENSG00000117226.11	1	89022893	89022894	0.6152	rs17130780	-2.82	rs17433780	0.359515	-7.74	0.69492	343	343	susie	0.37	2e-17	-0.695	0.48707	Frontal.Cortex	1	0.946725
ENSG00000117226.11	1	89022893	89022894	0.6704	rs17130780	-2.82	rs17433780	0.540675	-9.29	0.69492	343	343	susie	0.55	1.5e-28	-0.69497	0.487077	Cerebellar.Hemisphere	1	0.946725
ENSG00000239672.7	17	51153535	51153536	0.3628	rs4794187	-3.22	rs3760469	0.27871	6.73	-0.9261	429	14	enet	0.32	3.9e-13	-0.6949	0.4871	ACC	1	0.946725
ENSG00000080166.15	13	94479681	94479682	0.347	rs9561536	4.03	rs9556392	0.21681	5.9	-0.69492	563	1	top1	0.22	4.8e-10	-0.6949	0.4871	Frontal.Cortex	1	0.946725
ENSG00000117226.11	1	89022893	89022894	0.832	rs10922530	-2.65	rs17433780	0.618938	-8.45	0.69492	336	1	top1	0.62	1.2e-25	-0.6949	0.48711	Spine	1	0.946725
ENSG00000113396.12	5	128845579	128845580	0.5105	rs989548	3.6	rs1898550	0.412155	8.79	-0.5614	449	449	susie	0.42	2e-23	-0.6949	0.48715	Nucleus.Accumbens	1	0.946725
ENSG00000160862.12	7	99976156	99976157	0.1815	rs660629	-3.04	rs6963345	0.0292	-4.3	-0.8377	268	28	enet	0.059	0.00075	0.69458	0.48732	Caudate	1	0.946725
ENSG00000104870.12	19	49512278	49512279	0.0746	rs2290774	-2.5	rs4560020	0.062712	-6.4	0.6827	366	366	susie	0.065	6.7e-10	-0.695	0.487344	Blood	1	0.946725
ENSG00000133398.3	5	6378593	6378594	0.385	rs3797184	3.89	rs271399	0.31	-7.68	0.6888	641	7	lasso	0.32	1.1e-17	-0.6945	0.487359	Cerebellum	1	0.946725
ENSG00000095209.11	9	105694543	105694544	0.225	rs2997727	2.67	rs885578	0.04284	3.91	-0.6945	388	1	top1	0.043	0.015	-0.6945	0.48736	Spine	1	0.946725
ENSG00000131238.16	1	40097702	40097703	0.5514	rs6677621	-2.82	rs4660383	0.38	-14.67	-0.95792	415	415	susie	0.44	1e-72	0.69446	0.487392	Blood	1	0.946725
ENSG00000166682.10	11	113706372	113706373	0.562	rs2735207	-4	rs4938050	0.349566	5.97	0.6944	547	1	top1	0.35	5.7e-11	0.6944	0.48743	Substantia.Nigra	1	0.946725
ENSG00000100099.20	22	26483835	26483836	0.332	rs2267103	-3.17	rs1894704	0.08366	-5.3	-0.49659	779	779	susie	0.093	1.6e-05	0.69438	0.48745	Cortex	1	0.946725
ENSG00000230314.6	6	11043523	11043524	0.1641	rs126405	2.49	rs9295764	0.11003	-4.72	-0.7242	467	467	susie	0.11	1.5e-05	0.69426	0.487517	Hippocampus	1	0.946725
ENSG00000100314.3	22	29720083	29720084	0.3162	rs5997579	-3.14	rs140129	0.321183	7.82	1.538	377	377	susie	0.35	4.5e-19	0.69422	0.48754	Cerebellum	1	0.946725
ENSG00000113621.14	5	134873802	134873803	0.6519	rs17168022	-2.39	rs3733897	0.516	9.85	0.3912	350	12	enet	0.54	2.6e-33	0.6941	0.487602	Cerebellum	1	0.946725
ENSG00000267174.5	19	11321322	11321323	0.5416	rs7417	2.95	rs422496	0.35078	-6.8	-0.40739	385	385	susie	0.37	1.7e-13	0.69404	0.487654	Amygdala	1	0.946725
ENSG00000255622.3	5	141155995	141155996	0.222	rs3822339	-2.68	rs468920	0.010919	-3.85	1.2522	445	20	enet	0.093	0.00054	-0.694	0.4877	Spine	1	0.946725
ENSG00000185619.18	4	705747	705748	0.581	rs7661376	-3.78	rs10034650	0.29038	-5.89	-0.85	383	383	susie	0.32	2.8e-11	0.6939	0.487748	Spine	1	0.946725
ENSG00000136810.12	9	110256639	110256640	0.2505	rs914359	3.05	rs1049927	0.075322	-4.3	0.6938	644	1	top1	0.075	0.00016	-0.69384	0.4878	Caudate	1	0.946725
ENSG00000250878.3	13	102880098	102880099	0.4397	rs281083	3.58	rs4150348	0.27145	7.15	0.0131	700	10	lasso	0.28	4.6e-15	-0.6939	0.4878	Cortex	1	0.946725
ENSG00000158161.15	1	28088695	28088696	0.3185	rs4654362	3.89	rs12144891	0.11224	4.28	0.69371	253	1	top1	0.11	0.00012	0.69371	0.48786	Amygdala	1	0.946725
ENSG00000158161.15	1	28088695	28088696	0.234	rs4654362	3.89	rs12144891	0.207263	6.24	0.69371	255	1	top1	0.21	7.2e-11	0.69371	0.487864	Nucleus.Accumbens	1	0.946725
ENSG00000160299.16	21	46324121	46324122	0.2625	rs7281153	-3.87	rs2839201	0.18456	-5.76	-0.6936	452	1	top1	0.18	2.4e-09	0.6936	0.4879	Caudate	1	0.946725
ENSG00000186908.14	12	76763587	76763588	0.1479	rs11104350	-3.36	rs2632214	0.00474	4.82	0.44859	455	455	susie	0.055	1.4e-08	0.69362	0.487918	Blood	1	0.946725
ENSG00000157851.16	2	26847746	26847747	0.1786	rs1148949	2.47	rs509047	0.0926	-5.22	0.92982	379	379	susie	0.13	1.4e-06	-0.6936	0.487962	Cerebellar.Hemisphere	1	0.946725
ENSG00000164972.12	9	34397831	34397832	0.3666	rs13293020	3.08	rs11790577	0.21752	-6.7	-0.5354	352	31	enet	0.29	1.3e-15	0.6936	0.488	Cerebellum	1	0.946725
ENSG00000101349.16	20	9839040	9839041	0.3325	rs6056752	-3.03	rs2072953	0.0142	3.85	-0.1143	682	9	lasso	0.074	9.2e-05	0.6935	0.488024	Cerebellum	1	0.946725
ENSG00000283602.1	5	140594569	140594570	0.3828	rs1051309	-3.38	rs2569169	0.308346	7.05	-0.5082	328	26	enet	0.33	2.8e-13	-0.6934	0.48806	ACC	1	0.946725
ENSG00000181291.6	17	34580748	34580749	0.2456	rs17545903	-3.28	rs8066088	0.184778	-6.12	-0.69333	603	1	top1	0.18	4.5e-10	0.69333	0.4881	Cerebellum	1	0.946725
ENSG00000108465.14	17	47967809	47967810	0.5536	rs878171	-2.51	rs8082043	0.11533	4.89	0.47458	387	42	enet	0.27	2.3e-08	0.69334	0.4881	Substantia.Nigra	1	0.946725
ENSG00000168386.18	3	100114512	100114513	0.1046	rs2458456	2.46	rs7645700	-0.00518	3.59	0.76723	375	375	susie	0.021	0.027	0.69324	0.48816	Cortex	1	0.946725
ENSG00000235903.7	13	46052805	46052806	0.918	rs1009299	3.38	rs17600984	0.58162	8.85	-0.6932	513	1	top1	0.58	3.7e-27	-0.6932	0.48818	ACC	1	0.946725
ENSG00000235903.7	13	46052805	46052806	0.833	rs1009299	3.38	rs17600984	0.547486	8.07	-0.6932	510	1	top1	0.55	4.3e-22	-0.6932	0.4882	Amygdala	1	0.946725
ENSG00000123200.16	13	46052758	46052759	0.0684	rs1009299	3.38	rs17600984	0.026367	-4.88	-0.6932	516	1	top1	0.026	6.9e-05	0.6932	0.4882	Blood	1	0.946725
ENSG00000235903.7	13	46052805	46052806	0.7569	rs1009299	3.38	rs17600984	0.535278	9.58	-0.6932	514	1	top1	0.54	2.6e-30	-0.6932	0.4882	Caudate	1	0.946725
ENSG00000278937.1	13	46117863	46117864	0.2917	rs12867132	3.25	rs17600984	0.221063	-6.55	-0.69321	506	1	top1	0.22	6e-12	0.69321	0.4882	Cerebellum	1	0.946725
ENSG00000278937.1	13	46117863	46117864	0.307	rs12867132	3.25	rs17600984	0.252997	-6.42	-0.69321	499	1	top1	0.25	1.1e-11	0.693208	0.4882	Cerebellar.Hemisphere	1	0.946725
ENSG00000235903.7	13	46052805	46052806	0.6869	rs1009299	3.38	rs17600984	0.56444	10.15	-0.6932	517	1	top1	0.56	1e-34	-0.6932	0.4882	Cortex	1	0.946725
ENSG00000235903.7	13	46052805	46052806	0.846	rs1009299	3.38	rs17600984	0.57222	9.5	-0.69321	509	1	top1	0.57	1.3e-30	-0.6932	0.4882	Frontal.Cortex	1	0.946725
ENSG00000235903.7	13	46052805	46052806	0.788	rs1009299	3.38	rs17600984	0.54856	9.04	-0.6932	515	1	top1	0.55	1.5e-27	-0.6932	0.4882	Hippocampus	1	0.946725
ENSG00000172244.8	5	43515144	43515145	0.1133	rs11958778	-2.16	rs12521249	0.01617	3.69	0.6955	256	256	susie	0.059	0.0013	0.69318	0.4882	Hypothalamus	1	0.946725
ENSG00000263531.1	17	30864939	30864940	0.1164	rs6505217	2.69	rs7342938	0.06124	3.71	0.69318	276	1	top1	0.061	0.00046	0.69318	0.4882	Nucleus.Accumbens	1	0.946725
ENSG00000235903.7	13	46052805	46052806	0.86	rs1009299	3.38	rs17600984	0.549094	7.36	-0.6932	517	1	top1	0.55	7.3e-19	-0.693	0.4882	Substantia.Nigra	1	0.946725
ENSG00000257139.1	12	70180337	70180338	0.319	rs7954837	2.45	rs17226003	0.10871	-4.62	0.64103	576	14	enet	0.18	7e-07	-0.6932	0.48821	Amygdala	1	0.946725
ENSG00000156787.16	8	123041967	123041968	0.1552	rs17310571	-2.67	rs6992733	0.0794	4.17	0.6931	474	1	top1	0.079	5.3e-05	0.69309	0.48825	Cerebellum	1	0.946725
ENSG00000125863.18	20	10434221	10434222	0.2162	rs1232582	-2.48	rs2143619	-0.00497	-3.99	0.1184	577	4	lasso	0.058	0.0017	-0.69308	0.488259	Hippocampus	1	0.946725
ENSG00000243795.1	3	113167818	113167819	0.3013	rs13074313	-2.69	rs2700201	0.0646	5.36	-0.88809	465	14	enet	0.13	1.7e-06	-0.69301	0.4883	Cerebellar.Hemisphere	1	0.946744
ENSG00000128617.2	7	128775789	128775790	0.2935	rs732831	2.8	rs1688932	0.123635	5.05	-0.5	342	26	enet	0.17	4.7e-09	-0.69289	0.48838	Nucleus.Accumbens	1	0.94684
ENSG00000239257.1	6	29726881	29726882	0.4881	rs4713216	-2.25	rs396660	0.0568	-5.19	-0.8715	41	34	enet	0.11	1.3e-06	-0.6927	0.48847	Cerebellum	1	0.946891
ENSG00000171806.11	1	169794965	169794966	0.4413	rs732314	-3.21	rs12135361	0.282656	-7.22	-0.70213	553	553	susie	0.32	6e-15	0.69262	0.488547	Cerebellar.Hemisphere	1	0.946891
ENSG00000228857.2	2	113843355	113843356	0.271	rs6542129	-2.82	rs4849294	0.11493	-4.49	0.5862	284	20	enet	0.14	2.1e-05	-0.69262	0.48855	Spine	1	0.946891
ENSG00000271967.1	6	70596437	70596438	0.222	rs7766193	3.48	rs12198920	0.023834	-3.94	-0.33333	494	5	lasso	0.039	0.0082	0.6926	0.48856	Putamen	1	0.946891
ENSG00000206535.7	3	100401398	100401399	0.3651	rs9837131	2.39	rs277646	0.23772	6.82	0.6926	402	1	top1	0.24	2e-12	0.6926	0.488561	Nucleus.Accumbens	1	0.946891
ENSG00000204338.8	6	32005688	32005689	0.3413	rs11575840	-3.33	rs1150753	0.111	-9.46	0.31858	197	34	enet	0.26	3.7e-39	0.69246	0.48865	Blood	1	0.947003
ENSG00000280107.1	6	28170844	28170845	0.2	rs4412194	-2.53	rs156737	0.069185	-4.67	0.5414	453	453	susie	0.11	1.5e-05	-0.6923	0.48872	Hippocampus	1	0.947079
ENSG00000060642.10	1	26787471	26787472	0.1384	rs2278978	3.12	rs11584185	0.0489	-4.38	0.4064	292	37	enet	0.088	0.0001	-0.69215	0.488841	Hypothalamus	1	0.947253
ENSG00000173517.10	15	77420143	77420144	0.3302	rs2055902	-2.94	rs11630540	0.162	5.85	-0.2982	326	22	enet	0.23	1.7e-10	0.692	0.488925	Frontal.Cortex	1	0.947334
ENSG00000133247.13	19	55339852	55339853	0.437	rs8104059	3.18	rs897799	0.027549	4.08	-0.574502	521	19	enet	0.082	0.00017	-0.69255	0.489	Cerebellar.Hemisphere	1	0.947334
ENSG00000221955.10	3	125212863	125212864	0.3344	rs6781706	-3.09	rs628788	0.06327	-4.37	-1.39286	493	43	enet	0.15	3.7e-08	0.69188	0.48901	Cortex	1	0.947334
ENSG00000212123.3	19	5784764	5784765	0.31	rs11671006	3.79	rs2446193	0.16583	5.22	-0.69172	392	1	top1	0.17	1.4e-07	-0.691717	0.48912	Hippocampus	1	0.947334
ENSG00000275409.1	12	118430146	118430147	0.2856	rs2393419	-2.78	rs17512574	0.156714	-6.44	-0.96	448	43	enet	0.24	5.9e-13	0.691649	0.489158	Cerebellum	1	0.947334
ENSG00000214253.8	7	101252315	101252316	0.2353	rs6947735	2.72	rs6942824	0.014846	3.31	-0.69161	395	1	top1	0.015	0.069	-0.69161	0.489182	Frontal.Cortex	1	0.947334
ENSG00000267343.2	19	11680943	11680944	0.1747	rs383547	2.94	rs17381158	-0.005572	-3.31	-0.349953	349	349	susie	0.035	0.007	-0.69145	0.48928	Nucleus.Accumbens	1	0.947334
ENSG00000279968.1	6	138773413	138773414	0.224	rs9484173	-3.16	rs10457675	0.021475	-4.13	0.21814	435	11	enet	0.055	0.0012	0.6914	0.48929	Caudate	1	0.947334
ENSG00000278969.1	12	24902388	24902389	0.1128	rs12830440	2.94	rs10842424	0.0652	6.31	0.73134	563	24	enet	0.088	5.5e-13	0.69134	0.489353	Blood	1	0.947334
ENSG00000272655.2	7	44019169	44019170	0.3934	rs12702070	2.5	rs2256294	0.104403	5.99	-1.5862	350	350	susie	0.29	6.9e-16	-0.6913	0.489362	Cerebellum	1	0.947334
ENSG00000264920.1	17	47895811	47895812	0.2169	rs878171	-2.51	rs13353189	0.17224	4.63	0.8036	374	2	lasso	0.18	1.2e-06	0.6913	0.48938	Amygdala	1	0.947334
ENSG00000182704.7	11	76782250	76782251	0.2809	rs35776264	-2.44	rs1149611	0.035861	-4.11	-0.3918	474	20	enet	0.068	0.00032	0.69129	0.48938	Caudate	1	0.947334
ENSG00000105483.17	19	48255945	48255946	0.31	rs6509396	-3.02	rs17294094	0.050332	-4.96	0.819372	518	43	enet	0.13	3.3e-07	-0.691251	0.489408	Cortex	1	0.947334
ENSG00000122696.13	9	37904352	37904353	0.5499	rs1928239	3.65	rs10973594	0.39969	8.82	0.4359	526	526	susie	0.4	5e-22	0.6912	0.48942	Nucleus.Accumbens	1	0.947334
ENSG00000136243.16	7	23181826	23181827	0.2166	rs4719711	3.51	rs6955115	0.17004	-5.68	0.69114	426	1	top1	0.17	7.1e-08	-0.69114	0.489478	Putamen	1	0.947334
ENSG00000136243.16	7	23181826	23181827	0.3466	rs4719711	3.51	rs6955115	0.292578	-7.35	0.69114	426	1	top1	0.29	2.3e-15	-0.69114	0.48948	Nucleus.Accumbens	1	0.947334
ENSG00000226816.2	7	23206012	23206013	0.2126	rs4719711	3.51	rs6955115	0.239118	6.82	0.69114	430	1	top1	0.24	1.7e-12	0.69114	0.48948	Nucleus.Accumbens	1	0.947334
ENSG00000250490.1	5	6339883	6339884	0.484	rs3797184	3.85	rs271399	0.268774	5.65	0.691	633	1	top1	0.27	1.8e-09	0.691	0.48955	Spine	1	0.947334
ENSG00000103310.10	16	21214509	21214510	0.3984	rs161330	-2.65	rs2075521	0.285294	7.37	-0.6909	266	1	top1	0.29	1.8e-15	-0.6909	0.4896	Cerebellum	1	0.947334
ENSG00000177414.13	1	64203626	64203627	0.436	rs705536	3.11	rs1496012	0.300555	6.38	0.61404	496	496	susie	0.31	2.7e-11	0.69092	0.48961	Amygdala	1	0.947334
ENSG00000112796.9	6	46170970	46170971	0.3101	rs4714896	-3.21	rs976083	0.086006	4.97	-0.8985	512	512	susie	0.1	4.6e-05	-0.6909	0.48963	Hippocampus	1	0.947334
ENSG00000164053.19	3	48446709	48446710	0.2569	rs12496747	-3.42	rs3135941	0.145664	-5.18	-0.6908	254	1	lasso	0.16	3.8e-08	0.6908	0.48969	Caudate	1	0.947334
ENSG00000164053.19	3	48446709	48446710	0.2185	rs12496747	-3.42	rs3135941	0.11441	-5.03	-0.6908	253	1	top1	0.11	1.7e-06	0.6908	0.48969	Cortex	1	0.947334
ENSG00000113643.8	5	168486444	168486445	0.2128	rs2337135	-3.75	rs7709842	0.04746	-4.24	0.8658	605	605	susie	0.071	0.00042	-0.690724	0.48974	Cerebellar.Hemisphere	1	0.947334
ENSG00000213430.6	5	21882584	21882585	0.2162	rs3857321	2.45	rs12108917	0.001248	-3.59	-0.1583	308	13	enet	0.028	0.014	0.6907	0.48977	Nucleus.Accumbens	1	0.947334
ENSG00000111077.17	12	53047050	53047051	0.522	rs12830331	3.34	rs2364153	0.22574	-5.52	0.15789	556	19	enet	0.27	1.5e-09	0.69062	0.4898	Spine	1	0.947334
ENSG00000143119.12	1	110873153	110873154	0.3226	rs518785	3.68	rs6662965	0.000834	3.95	-0.30967	585	19	enet	0.038	0.013	-0.69055	0.48985	ACC	1	0.947334
ENSG00000214725.8	16	29863833	29863834	0.3218	rs35089016	1.75	rs889695	0.27783	-6.97	-0.7333	160	3	lasso	0.28	3.5e-14	0.6904	0.4899	Caudate	1	0.947334
ENSG00000118579.12	4	17614630	17614631	0.18	rs16894738	-3.42	rs10489036	0.137386	-5.92	-0.6491	418	418	susie	0.14	1.6e-07	0.6905	0.4899	Nucleus.Accumbens	1	0.947334
ENSG00000262539.1	17	46260605	46260606	0.3792	rs17692129	-3.19	rs169201	0.49743	7.91	0.5072	63	27	enet	0.51	7e-20	0.6904	0.48994	Amygdala	1	0.947334
ENSG00000148798.10	10	103277162	103277163	0.16	rs11191548	-3.99	rs1891292	0.0446	4.32	-0.61404	358	358	susie	0.091	7.4e-05	-0.69022	0.49	Frontal.Cortex	1	0.947334
ENSG00000204338.8	6	32005688	32005689	0.4059	rs11575840	-3.33	rs6902493	0.16529	5.92	1.14222	194	194	susie	0.33	1.9e-13	0.6902	0.49006	ACC	1	0.947334
ENSG00000158604.14	7	44582286	44582287	0.178	rs6463255	3.15	rs10951769	0.052736	-4.81	0.5486	364	7	lasso	0.06	0.0005	-0.6902	0.49007	Cortex	1	0.947334
ENSG00000138778.11	4	103198408	103198409	0.1125	rs2086646	4	rs11734396	0.116	4.82	-0.6901	332	1	top1	0.12	9.9e-07	-0.6901	0.490106	Cerebellum	1	0.947334
ENSG00000143149.12	1	165698862	165698863	0.349	rs10918172	3	rs11506	0.007589	3.62	-0.83898	585	9	lasso	0.03	0.035	0.6901	0.49013	Spine	1	0.947334
ENSG00000189423.11	17	20415546	20415547	0.1242	rs9899697	2.59	rs10459970	0.095706	8.04	1.02381	177	26	enet	0.12	5.1e-18	0.69003	0.49017	Blood	1	0.947334
ENSG00000223536.5	2	16728123	16728124	0.1866	rs700423	-3.28	rs6717502	0.02709	4.02	-0.2545	484	13	enet	0.056	0.001	0.69003	0.49017	Caudate	1	0.947334
ENSG00000011485.14	19	46346993	46346994	0.5752	rs10403334	-4.11	rs4802307	0.467603	-16.19	0.6833	410	6	enet	0.5	1.2e-85	-0.69	0.490234	Blood	1	0.947334
ENSG00000273032.1	22	19017833	19017834	0.462	rs2275901	-1.98	rs2041780	0.10038	5.01	0.2329	308	35	enet	0.17	2.9e-07	0.6899	0.4903	ACC	1	0.947334
ENSG00000249937.5	5	17684583	17684584	0.3224	rs867356	2.94	rs7714225	0.256	6.99	0.8662	350	350	susie	0.27	7.9e-15	0.6898	0.490341	Cerebellum	1	0.947334
ENSG00000271761.1	6	57903147	57903148	0.1045	rs35134938	1.56	rs1116886	0.018179	3.5	-1.07778	99	21	enet	0.03	0.011	-0.6897	0.49038	Nucleus.Accumbens	1	0.947334
ENSG00000181798.2	2	231514338	231514339	0.366	rs12992677	3.6	rs7597348	0.155528	-5.28	1.4532	356	356	susie	0.18	3.9e-08	0.6898	0.4904	Hippocampus	1	0.947334
ENSG00000272130.1	5	21569754	21569755	0.5766	rs3857321	2.45	rs1873609	0.030848	4.39	0.1875	278	66	enet	0.13	7.2e-07	-0.6896	0.49043	Caudate	1	0.947334
ENSG00000184060.10	17	30921679	30921680	0.1256	rs6505217	2.69	rs7208859	0.039723	4.36	0.43702	274	274	susie	0.068	0.00019	0.68944	0.49055	Cerebellum	1	0.947334
ENSG00000105447.12	19	48445772	48445773	0.179	rs6509396	-3.02	rs1643487	0.097368	-7.65	0.582	524	524	susie	0.1	8.3e-15	-0.689	0.490556	Blood	1	0.947334
ENSG00000102606.17	13	111114918	111114919	0.2683	rs1888306	-3.38	rs3825461	0.20257	6.21	0.7055	583	12	enet	0.23	9.2e-12	-0.6894	0.4906	Nucleus.Accumbens	1	0.947334
ENSG00000239335.4	12	66130768	66130769	0.817	rs4130827	3.28	rs1168765	0.38311	-6.84	0.75158	478	24	lasso	0.44	2.6e-14	-0.68936	0.4906	Substantia.Nigra	1	0.947334
ENSG00000139668.8	13	51584454	51584455	0.1768	rs9535809	2.75	rs2408364	0.00467	-4.15	0.281	464	4	lasso	0.088	0.0001	-0.6893	0.49065	Hypothalamus	1	0.947334
ENSG00000259834.1	1	110657039	110657040	0.2338	rs2232041	3.57	rs2640483	-0.00632	3.34	-1.73576	516	516	susie	0.015	0.083	-0.68913	0.49074	ACC	1	0.947334
ENSG00000214293.8	7	77696264	77696265	0.5367	rs10227258	-2.73	rs10499835	0.381742	-7.09	0.79787	513	8	lasso	0.39	1.8e-14	-0.68912	0.49075	Amygdala	1	0.947334
ENSG00000166435.15	11	74949199	74949200	0.7831	rs540269	-3.22	rs2119028	0.68182	10.45	-0.6441	454	454	susie	0.69	2.2e-41	-0.68907	0.490779	Frontal.Cortex	1	0.947334
ENSG00000197479.6	5	141199581	141199582	0.1224	rs3822339	-2.68	rs17097187	0.035841	3.9	-0.6891	445	1	top1	0.036	0.0074	-0.6891	0.49078	Caudate	1	0.947334
ENSG00000260948.1	1	111433067	111433068	0.338	rs2232041	3.57	rs12047479	0.192	-5.49	0.706265	607	607	susie	0.19	1.1e-08	-0.689	0.4908	Hippocampus	1	0.947334
ENSG00000206527.9	3	123585184	123585185	0.0434	rs6438825	3.83	rs7613918	0.012211	-4.36	0.7838	361	361	susie	0.017	0.0013	-0.689	0.490841	Blood	1	0.947334
ENSG00000271828.1	5	56927873	56927874	0.3452	rs11960718	2.7	rs12655082	0.075468	5.43	0.4289	494	29	enet	0.14	1.5e-07	0.6889	0.49086	Nucleus.Accumbens	1	0.947334
ENSG00000172171.10	17	30906819	30906820	0.1398	rs6505217	2.69	rs3816780	0.140249	-5.54	0.6596	272	272	susie	0.15	2e-08	-0.68891	0.49088	Cerebellum	1	0.947334
ENSG00000260186.5	16	58421325	58421326	0.6644	rs3759956	-3.13	rs1424077	0.247381	-7.24	0.7412	466	466	susie	0.31	3.2e-14	-0.6889	0.4909	Putamen	1	0.947334
ENSG00000150316.11	11	94973611	94973612	0.3458	rs508485	-2.59	rs16921241	0.16303	5.7	0.7399	501	501	susie	0.17	6e-09	0.68879	0.49095	Nucleus.Accumbens	1	0.947334
ENSG00000234080.3	1	50326130	50326131	0.2357	rs12133469	-2.77	rs6689749	0.086522	5.08	1.73214	241	6	lasso	0.12	4.5e-06	0.68879	0.490952	Putamen	1	0.947334
ENSG00000165637.13	10	75210153	75210154	0.1225	rs839698	2.77	rs4746272	0.091812	-7.8	0.6429	343	19	enet	0.11	1.9e-15	-0.68948	0.491	Blood	1	0.947334
ENSG00000087301.8	14	52552521	52552522	0.0772	rs944453	-3.45	rs10483612	0.008494	-4.74	-1.38104	428	16	enet	0.027	6e-05	0.68869	0.491	Blood	1	0.947334
ENSG00000173517.10	15	77420143	77420144	0.2135	rs2055902	-2.94	rs11630843	0.04419	4.71	0.05168	326	3	lasso	0.13	6.3e-07	0.68866	0.49104	Caudate	1	0.947334
ENSG00000206535.7	3	100401398	100401399	0.4039	rs9837131	2.39	rs277646	0.21725	6.85	0.6926	401	401	susie	0.25	5.2e-13	0.68845	0.49117	Cortex	1	0.947334
ENSG00000231999.6	1	89632893	89632894	0.3186	rs4275436	3.34	rs4658318	0.0358	4.17	-1.08475	365	11	lasso	0.074	0.00081	-0.68838	0.49121	ACC	1	0.947334
ENSG00000204650.14	17	45620327	45620328	0.5146	rs11657325	1.69	rs17689471	0.487896	8.82	0.7879	90	20	enet	0.51	8.8e-26	0.6884	0.491212	Hypothalamus	1	0.947334
ENSG00000085982.13	2	233566781	233566782	0.319	rs6431580	-2.76	rs838705	0.117	5.45	1.27686	756	48	enet	0.13	2.3e-06	0.6884	0.491213	Frontal.Cortex	1	0.947334
ENSG00000250889.2	5	75052842	75052843	0.2137	rs11749103	-2.64	rs4301212	0.023945	-3.93	0.6883	359	1	top1	0.024	0.031	-0.68831	0.491257	Putamen	1	0.947334
ENSG00000274712.1	17	68205488	68205489	0.2373	rs7222953	-3.12	rs7223873	0.090084	-4.09	0.6883	343	1	top1	0.09	7.9e-05	-0.6883	0.49126	Cerebellar.Hemisphere	1	0.947334
ENSG00000274712.1	17	68205488	68205489	0.4092	rs7222953	-3.12	rs7223873	0.18	-5.39	0.6883	344	1	top1	0.18	3.9e-08	-0.68831	0.4913	Hippocampus	1	0.947334
ENSG00000171806.11	1	169794965	169794966	0.1111	rs732314	-3.21	rs17601631	0.132	-8.94	-0.68817	555	1	top1	0.13	4e-19	0.68817	0.491344	Blood	1	0.947334
ENSG00000272619.1	7	143363898	143363899	0.31	rs1014070	3.28	rs4726606	0.01157	-3.96	0.1097	297	29	enet	0.043	0.0051	0.6881	0.49137	Cerebellar.Hemisphere	1	0.947334
ENSG00000267248.1	17	60134997	60134998	0.0757	rs345168	-2.61	rs9909324	0.020692	3.64	-0.68811	211	1	top1	0.021	0.03	-0.68811	0.4914	Nucleus.Accumbens	1	0.947334
ENSG00000260948.1	1	111433067	111433068	0.2989	rs2232041	3.57	rs12740822	0.182	-5.48	0.68794	604	1	top1	0.18	1.6e-08	-0.68794	0.491491	Hypothalamus	1	0.947334
ENSG00000000457.13	1	169894266	169894267	0.1626	rs732314	-3.21	rs12035144	0.085163	-4.84	0.59624	555	20	enet	0.12	1.5e-06	-0.68791	0.491509	Nucleus.Accumbens	1	0.947334
ENSG00000235954.6	22	27919375	27919376	0.4351	rs999223	-2.76	rs16985722	0.127594	6.56	-0.7757	523	11	lasso	0.31	1e-15	-0.6879	0.491515	Caudate	1	0.947334
ENSG00000240356.6	2	113627089	113627090	0.4734	rs6542129	-2.84	rs4849261	0.500159	16.74	-0.7069	333	333	susie	0.5	1.7e-86	-0.68787	0.49153	Blood	1	0.947334
ENSG00000058799.14	1	53889833	53889834	0.1088	rs702490	2.46	rs2294508	0.0404	-5.66	0.59188	500	21	enet	0.06	2.4e-09	-0.68787	0.491532	Blood	1	0.947334
ENSG00000058729.10	5	97183259	97183260	0.499	rs12187207	-2.28	rs27439	0.025217	-4.01	-1.0614	412	10	enet	0.067	0.0027	0.6879	0.49154	Amygdala	1	0.947334
ENSG00000137860.11	15	45252229	45252230	0.1251	rs12708404	3.36	rs11631021	0.00872	-3.98	-0.69957	341	341	susie	0.045	0.003	0.68786	0.49154	Caudate	1	0.947334
ENSG00000231500.6	6	33272047	33272048	0.3345	rs9380376	-3.24	rs10679	0.06691	-4.6	-1.8718	466	8	lasso	0.14	1.3e-06	0.6878	0.4916	Putamen	1	0.947334
ENSG00000232388.4	20	18567346	18567347	0.162	rs6075413	3.05	rs16979233	0.0195	4.27	0.6877	474	1	top1	0.019	0.031	0.6877	0.491638	Cerebellum	1	0.947334
ENSG00000165934.12	14	92121936	92121937	0.362	rs8022841	3.42	rs7149665	0.19771	-5.67	-0.64541	526	526	susie	0.2	6.2e-09	0.6876	0.4917	Hippocampus	1	0.947334
ENSG00000234222.6	1	145926618	145926619	0.0996	rs10910845	-2.1	rs11590105	0.024479	-3.72	1.07323	108	3	enet	0.035	0.0067	-0.68741	0.491822	Nucleus.Accumbens	1	0.947334
ENSG00000112576.12	6	42050356	42050357	0.324	rs9394831	2.38	rs4472338	-0.004093	-3.48	0.12883	443	443	susie	-0.0005	0.34	0.68735	0.49186	Putamen	1	0.947334
ENSG00000242616.3	9	111661334	111661335	0.6253	rs7860334	-2.7	rs10217684	0.43427	9.05	-0.663	494	11	lasso	0.46	9e-25	-0.68729	0.4919	Caudate	1	0.947334
ENSG00000099251.14	10	38356379	38356380	0.1555	rs2472160	2.91	rs2754428	0.041229	3.92	-0.9508	130	29	enet	0.074	0.00035	-0.6872	0.491937	Cerebellar.Hemisphere	1	0.947334
ENSG00000273148.1	20	18794528	18794529	0.0796	rs6075413	3.05	rs6136534	0.00858	4.22	0.0545	514	41	enet	0.016	0.0017	0.68716	0.49198	Blood	1	0.947334
ENSG00000133687.15	12	29784758	29784759	0.2481	rs2216979	-3.46	rs302342	0.095627	-4.88	-0.4833	637	6	lasso	0.11	2.3e-06	0.687154	0.491986	Cerebellum	1	0.947334
ENSG00000165501.16	14	49599164	49599165	0.1555	rs7144828	-2.81	rs4900928	0.159118	-9.49	1.5873	386	2	lasso	0.18	2e-25	-0.68683	0.492	Blood	1	0.947334
ENSG00000176909.11	19	48719720	48719721	0.3276	rs6509396	-3.02	rs8108136	0.090144	-4.82	0.32145	440	440	susie	0.1	1.4e-05	-0.68765	0.492	Caudate	1	0.947334
ENSG00000171574.17	19	58401503	58401504	0.2087	rs6510126	2.16	rs4801591	0.070628	4.54	-0.69841	311	12	lasso	0.12	1.2e-06	-0.68788	0.492	Caudate	1	0.947334
ENSG00000105486.13	19	48170602	48170603	0.2162	rs6509396	-3.02	rs3731034	0.19322	-6.05	-0.6875	510	1	top1	0.19	1.7e-10	0.6875	0.492	Cerebellum	1	0.947334
ENSG00000205274.3	9	33617761	33617762	0.5937	rs10758191	2.61	rs12005354	0.02365	4.86	0.3547	343	41	enet	0.2	1.2e-10	0.6873	0.492	Cerebellum	1	0.947334
ENSG00000160194.17	21	42879643	42879644	0.594	rs7280890	-3.11	rs2839603	0.11563	5.58	0.3182	521	521	susie	0.4	6.6e-19	0.6871	0.492	Cerebellar.Hemisphere	1	0.947334
ENSG00000154874.15	17	18625607	18625608	0.3377	rs12150592	3.6	rs584300	0.096987	4.75	1.9722	243	18	enet	0.11	8.5e-06	0.687	0.49206	Cerebellar.Hemisphere	1	0.947334
ENSG00000104812.14	19	48993309	48993310	0.1803	rs6509396	-3.02	rs2287754	0.096095	7.66	0.0329	426	12	enet	0.099	1.5e-14	0.687	0.49208	Blood	1	0.947334
ENSG00000104870.12	19	49512278	49512279	0.267	rs2290774	-2.5	rs3760707	0.06181	-4.51	-0.92008	366	366	susie	0.11	2.8e-05	0.686966	0.4921	Hippocampus	1	0.947334
ENSG00000065809.13	10	14774896	14774897	0.2132	rs7898492	3.1	rs876654	0.168817	5.48	-0.68692	616	1	top1	0.17	1.3e-08	-0.68692	0.492134	Caudate	1	0.947334
ENSG00000274386.5	1	42785006	42785007	0.2729	rs16829465	-2.72	rs17381767	0.150029	4.98	-0.68675	421	1	top1	0.15	3.2e-07	-0.68675	0.492242	Cerebellar.Hemisphere	1	0.947334
ENSG00000186047.9	13	50843938	50843939	0.3417	rs9563011	2.84	rs973837	-0.00426	-3.86	-0.8029	540	31	enet	0.027	0.014	0.6867	0.4923	Cortex	1	0.947334
ENSG00000134864.10	13	100589527	100589528	0.2642	rs9518178	-2.78	rs9513762	0.11255	4.73	-0.6866	508	1	top1	0.11	2.1e-06	-0.6866	0.4923	Cortex	1	0.947334
ENSG00000273729.1	14	77028699	77028700	0.32	rs12897402	3.29	rs6574349	-0.005896	-3.14	0.695	544	544	susie	0.028	0.021	-0.687	0.49236	Hypothalamus	1	0.947334
ENSG00000271581.1	6	31356646	31356647	0.7291	rs11575840	-3.33	rs2523578	0.196	7.36	-0.6473	213	36	enet	0.37	1.3e-20	-0.6865	0.4924	Cerebellum	1	0.947334
ENSG00000112031.15	6	153002684	153002685	0.767	rs968539	-2.18	rs766127	0.5576	9.34	1.0587	541	14	lasso	0.56	7.5e-30	0.68638	0.492471	Cerebellar.Hemisphere	1	0.947334
ENSG00000104490.17	8	102124906	102124907	0.323	rs16868196	3.8	rs718262	0.03224	3.84	0.0949	484	484	susie	0.037	0.0087	0.6864	0.4925	Cerebellar.Hemisphere	1	0.947334
ENSG00000196678.13	16	20896380	20896381	0.0989	rs161330	-2.65	rs4783513	0.012779	3.62	-1.3387	339	339	susie	0.023	0.024	-0.68632	0.4925	Nucleus.Accumbens	1	0.947334
ENSG00000172244.8	5	43515144	43515145	0.1611	rs316411	-1.83	rs10055801	0.132726	5.35	0.7342	255	255	susie	0.14	1.7e-07	0.6863	0.49253	Nucleus.Accumbens	1	0.947334
ENSG00000104332.11	8	41309496	41309497	0.1495	rs4736788	-2.52	rs2354566	0.05926	3.9	-0.6862	467	1	top1	0.059	0.0012	-0.6862	0.4926	Cerebellar.Hemisphere	1	0.947334
ENSG00000166796.11	11	18412306	18412307	0.7648	rs11024586	3.15	rs11601413	0.505795	9.34	-0.686	445	1	top1	0.51	5e-28	-0.68605	0.49268	Caudate	1	0.947334
ENSG00000166796.11	11	18412306	18412307	0.6479	rs11024586	3.15	rs11601413	0.57413	10.24	-0.686047	444	1	top1	0.57	1.3e-35	-0.686	0.49268	Cortex	1	0.947334
ENSG00000166796.11	11	18412306	18412307	0.6315	rs11024586	3.15	rs11601413	0.55152	10.02	-0.686	444	1	top1	0.55	3.3e-33	-0.68605	0.49268	Nucleus.Accumbens	1	0.947334
ENSG00000166796.11	11	18412306	18412307	0.6526	rs11024586	3.15	rs11601413	0.43235	8.24	-0.686	444	1	top1	0.43	5.1e-21	-0.686047	0.492684	Frontal.Cortex	1	0.947334
ENSG00000166796.11	11	18412306	18412307	0.5696	rs11024586	3.15	rs11601413	0.44201	8.27	-0.686	444	1	top1	0.44	1.1e-20	-0.68605	0.4927	Hippocampus	1	0.947334
ENSG00000166796.11	11	18412306	18412307	0.718	rs11024586	3.15	rs11601413	0.4024	7.97	-0.686	444	1	top1	0.4	3.7e-19	-0.686	0.4927	Hypothalamus	1	0.947334
ENSG00000105808.17	7	102616756	102616757	0.2157	rs2021739	2.5	rs7801498	0.0642	-4.06	-0.686	211	1	top1	0.064	0.0018	0.68599	0.492719	ACC	1	0.947334
ENSG00000105808.17	7	102616756	102616757	0.2046	rs2021739	2.5	rs7801498	0.061622	-3.93	-0.68599	211	1	top1	0.062	0.00044	0.68599	0.49272	Nucleus.Accumbens	1	0.947334
ENSG00000134253.9	1	117122586	117122587	0.2391	rs6675822	4.22	rs9728670	0.054581	-4.62	0.72078	447	19	enet	0.13	2.2e-06	0.68598	0.492728	Putamen	1	0.947334
ENSG00000226950.6	4	52712403	52712404	0.129	rs4498184	3.16	rs7680727	0.018	3.4	-0.9659	289	289	susie	0.018	0.036	-0.686	0.492738	Cerebellum	1	0.947334
ENSG00000100280.16	22	29388582	29388583	0.0549	rs6005975	-3.74	rs2188121	0.03425	-5.04	0.943214	419	5	lasso	0.042	7e-07	-0.6859	0.49275	Blood	1	0.947334
ENSG00000163702.18	3	9917073	9917074	0.2016	rs6442158	4.07	rs4686383	0.08573	4.8	0.800865	478	3	lasso	0.1	5.5e-06	0.6859	0.492758	Nucleus.Accumbens	1	0.947334
ENSG00000236144.6	19	35546028	35546029	0.2852	rs1672997	-3.33	rs13345681	0.120932	-5.6	1.59979	470	12	lasso	0.2	1.9e-10	-0.68593	0.49276	Nucleus.Accumbens	1	0.947334
ENSG00000184611.11	2	162838729	162838730	0.4596	rs12994605	-5.72	rs7599823	0.39066	-8.7	-0.825129	241	241	susie	0.39	3.4e-22	0.68582	0.49283	Cerebellum	1	0.947334
ENSG00000176273.14	10	93893972	93893973	0.172	rs2689705	-3.16	rs7917744	-0.002267	-4.03	-0.38334	471	471	susie	0.0083	0.12	0.68579	0.492849	Caudate	1	0.947334
ENSG00000005884.17	17	50055967	50055968	0.2154	rs11651418	2.67	rs3744538	0.123	-5.19	-0.68575	422	1	top1	0.12	1.5e-06	0.6858	0.49287	Caudate	1	0.947334
ENSG00000135823.13	1	181023120	181023121	0.3844	rs12070125	3.11	rs6665134	0.0558	4.3	-0.42937	473	473	susie	0.1	8e-05	-0.68571	0.4929	ACC	1	0.947334
ENSG00000248278.1	17	48908982	48908983	0.3826	rs999493	-3.13	rs1058018	0.16334	-5.99	0.7462	398	30	enet	0.2	1.1e-10	-0.68563	0.49295	Cortex	1	0.947334
ENSG00000166796.11	11	18412306	18412307	0.4454	rs11024586	3.15	rs11601413	0.416181	15.28	-0.68605	444	1	top1	0.42	3.4e-67	-0.68605	0.493	Blood	1	0.947334
ENSG00000151366.12	11	78080218	78080219	0.1445	rs601551	3.49	rs619616	0.078602	-7	0.44609	362	362	susie	0.082	3.6e-12	-0.6853	0.493	Blood	1	0.947334
ENSG00000104774.12	19	12666741	12666742	0.1741	rs11668074	-2.16	rs10469365	0.13376	-5.15	-0.68478	301	1	top1	0.13	4.8e-07	0.68478	0.493	Caudate	1	0.947334
ENSG00000278727.1	13	76887550	76887551	0.3006	rs7318487	-2.4	rs9600764	0.052098	5.39	-0.87898	453	4	lasso	0.17	2.1e-09	-0.6856	0.493	Cerebellum	1	0.947334
ENSG00000166796.11	11	18412306	18412307	0.588	rs11024586	3.15	rs11601413	0.467961	8.59	-0.686047	445	1	top1	0.47	3.2e-23	-0.686	0.493	Cerebellar.Hemisphere	1	0.947334
ENSG00000231160.9	4	38664882	38664883	0.46	rs10030125	2.51	rs337645	0.13537	-6.03	-0.8957	586	586	susie	0.24	3.7e-11	0.68542	0.493	Frontal.Cortex	1	0.947334
ENSG00000230295.1	7	66880707	66880708	0.1339	rs3735155	-2.08	rs10081172	0.004173	-2.87	0.15825	213	213	susie	0.028	0.022	0.6849	0.493	Hypothalamus	1	0.947334
ENSG00000101654.17	18	13726663	13726664	0.267	rs8090421	-2.45	rs7228410	0.03003	4.22	-1.2022	468	468	susie	0.08	0.0002	-0.6854	0.4931	Cerebellar.Hemisphere	1	0.947394
ENSG00000203872.6	6	87344848	87344849	0.0936	rs6905225	-2.53	rs9353482	0.048888	-4.02	-0.68539	409	1	top1	0.049	0.0016	0.6854	0.4931	Nucleus.Accumbens	1	0.947394
ENSG00000181315.10	6	26659751	26659752	0.533	rs1543681	2.76	rs2451753	0.2305	6.69	-0.5752	429	429	susie	0.28	4.2e-13	-0.68535	0.493124	Cerebellar.Hemisphere	1	0.947394
ENSG00000187764.11	9	89498129	89498130	0.2288	rs10908904	3.07	rs9330435	0.08698	-4.53	-1.129	469	469	susie	0.097	1.1e-05	0.6853	0.49318	Nucleus.Accumbens	1	0.947402
ENSG00000184611.11	2	162838729	162838730	0.4659	rs12994605	-5.72	rs7599823	0.336286	-7.4	-0.82455	240	240	susie	0.34	8.5e-16	0.6852	0.49319	Cerebellar.Hemisphere	1	0.947402
ENSG00000100099.20	22	26483835	26483836	0.53	rs2267103	-3.17	rs134157	0.08188	-5.15	-0.5379	779	74	enet	0.14	1.5e-06	0.6852	0.493222	Putamen	1	0.947404
ENSG00000196151.10	2	159286798	159286799	0.4947	rs2113861	-3.86	rs2159876	0.34689	-8.25	1.00496	425	6	lasso	0.37	7.2e-20	-0.68457	0.49362	Cortex	1	0.948005
ENSG00000106603.18	7	43729716	43729717	0.1445	rs12702070	2.5	rs849172	-0.002374	-4.63	-0.9286	406	5	lasso	0.045	0.0023	0.68455	0.49363	Cortex	1	0.948005
ENSG00000154079.5	6	70566916	70566917	0.267	rs7766193	3.48	rs7750238	0.001331	3.24	-0.68455	503	1	top1	0.0013	0.27	-0.68455	0.49363	Putamen	1	0.948005
ENSG00000227533.5	1	42959294	42959295	0.2968	rs12731981	-2.56	rs841839	0.258566	5.64	-0.68446	433	1	top1	0.26	2.1e-09	-0.68446	0.49368	Amygdala	1	0.948005
ENSG00000174705.12	5	172454522	172454523	0.3419	rs4868226	-3.31	rs2569218	0.12299	4.9	-0.5921	556	556	susie	0.13	2.6e-06	-0.68446	0.49369	Hypothalamus	1	0.948005
ENSG00000283440.1	20	44663497	44663498	0.3816	rs2425684	-3.67	rs8121830	0.00184	4.55	0.8489	427	29	enet	0.1	7.4e-06	0.6844	0.49373	Nucleus.Accumbens	1	0.948022
ENSG00000145536.15	5	5140329	5140330	0.6155	rs17713940	3.08	rs10512779	0.03011	-4.87	0.2642	643	37	enet	0.33	1.6e-15	0.684267	0.49381	Cerebellar.Hemisphere	1	0.948095
ENSG00000259362.2	15	77525539	77525540	0.1711	rs2055902	-2.86	rs7176875	0.0805	4.89	0.0688	302	302	susie	0.081	0.00018	0.6842	0.49383	Frontal.Cortex	1	0.948095
ENSG00000280069.1	17	30738181	30738182	0.0645	rs6505217	2.69	rs8082537	0.054958	-3.99	0.6047	273	273	susie	0.061	0.00043	-0.68416	0.49387	Cortex	1	0.948113
ENSG00000164307.12	5	96808099	96808100	0.4837	rs2242385	3.64	rs26481	0.322127	-7.01	0.4737	493	493	susie	0.36	7.3e-15	-0.684	0.49395	ACC	1	0.948124
ENSG00000117226.11	1	89022893	89022894	0.6272	rs17130780	-2.82	rs17433780	0.462	-7.98	0.69492	343	343	susie	0.47	4.5e-20	-0.68401	0.49397	ACC	1	0.948124
ENSG00000141994.15	19	5791237	5791238	0.3945	rs11671006	3.79	rs2446193	0.218	-6	-0.68398	391	1	top1	0.22	5.1e-10	0.684	0.49399	Hypothalamus	1	0.948124
ENSG00000259577.1	15	52180092	52180093	0.454	rs8040787	-3.12	rs12595160	0.23875	-5.59	-0.6842	379	1	top1	0.24	1e-08	0.6842	0.494	Amygdala	1	0.948124
ENSG00000096872.15	9	26956372	26956373	0.318	rs12554799	2.69	rs10967719	0.036409	5.22	0.7278	625	625	susie	0.081	0.0024	0.6839	0.49405	Substantia.Nigra	1	0.948128
ENSG00000101290.13	20	5126785	5126786	0.3051	rs2756264	-2.84	rs7271989	0.05185	4.38	-0.7091	601	601	susie	0.086	0.00012	-0.684	0.49411	Hypothalamus	1	0.948128
ENSG00000231769.2	6	46129705	46129706	0.254	rs4714896	-3.21	rs5011271	0.156529	5.3	-0.6489	503	503	susie	0.18	1.3e-06	-0.6838	0.49412	Amygdala	1	0.948128
ENSG00000117153.15	1	202928635	202928636	0.3343	rs6664108	-3.32	rs6427957	0.0318	3.62	-0.27098	489	6	lasso	0.036	0.0097	-0.68369	0.49417	Hypothalamus	1	0.948128
ENSG00000272321.1	8	98436668	98436669	0.2359	rs2514323	2.25	rs9297284	0.02624	4.09	0.7976	391	36	enet	0.042	0.0042	-0.6837	0.49419	Caudate	1	0.948128
ENSG00000187097.12	14	74019351	74019352	0.402	rs747324	-2.81	rs10483857	0.26662	7	-0.7042	394	394	susie	0.29	1.7e-13	-0.6837	0.4942	Cerebellar.Hemisphere	1	0.948128
ENSG00000130037.4	12	5043988	5043989	0.2434	rs4073042	-2.99	rs10849223	-0.000634	-3.66	0.34066	733	733	susie	0.016	0.054	-0.6836	0.49422	Caudate	1	0.948128
ENSG00000275491.1	20	3808356	3808357	0.7312	rs616641	-2.86	rs2282128	0.50034	-9.36	-0.38294	524	37	enet	0.51	4.1e-28	0.6836	0.49425	Caudate	1	0.948128
ENSG00000231028.8	6	135497800	135497801	0.297	rs9376165	-3.56	rs11154801	0.04013	-4.16	1.1053	356	356	susie	0.048	0.0064	-0.6834	0.494349	ACC	1	0.948238
ENSG00000177465.4	14	73591705	73591706	0.352	rs362344	-3.14	rs9672127	0.033876	-3.84	0.618	375	25	enet	0.042	0.0064	0.6834	0.49438	Putamen	1	0.948238
ENSG00000205822.10	13	24408156	24408157	0.362	rs942873	4.05	rs4770710	0.11288	5.34	0.9749	703	12	enet	0.18	5e-08	0.6833	0.4944	Hippocampus	1	0.948238
ENSG00000204789.4	6	27360220	27360221	0.0689	rs10946920	3.55	rs12189640	0.00334	-3.7	-1.39252	385	37	enet	0.011	0.0087	0.68317	0.4945	Blood	1	0.94837
ENSG00000272645.3	1	223992593	223992594	0.407	rs1538140	-2.97	rs7516230	0.242	-11.9	-1.18637	301	6	enet	0.25	5.6e-37	0.68312	0.494531	Blood	1	0.94837
ENSG00000259577.1	15	52180092	52180093	0.4201	rs8040787	-3.12	rs12595160	0.22582	-6.49	-0.68421	392	5	lasso	0.24	6.7e-12	0.68304	0.49458	Caudate	1	0.948378
ENSG00000101290.13	20	5126785	5126786	0.2172	rs2756264	-2.84	rs1040759	0.212	-11.02	-0.44404	604	25	enet	0.22	9.7e-33	0.68294	0.49465	Blood	1	0.948378
ENSG00000158865.12	16	24845840	24845841	0.345	rs2880486	3.32	rs4788439	0.22562	-5.34	0.3798	395	395	susie	0.23	2.8e-08	-0.6829	0.4947	Spine	1	0.948378
ENSG00000143194.12	1	166975581	166975582	0.4762	rs9287077	2.87	rs4657608	0.343	-7.11	0.87157	588	588	susie	0.37	2.3e-15	-0.68281	0.49473	ACC	1	0.948378
ENSG00000241878.11	22	31662431	31662432	0.3163	rs16989636	3.02	rs9956	0.10989	6.23	-0.1812	332	7	lasso	0.19	3.1e-10	0.6827	0.494798	Nucleus.Accumbens	1	0.948378
ENSG00000173404.4	20	20368120	20368121	0.4209	rs5025224	-2.83	rs6035582	0.00241	3.68	-0.3368	519	27	enet	0.038	0.0084	-0.6827	0.4948	Frontal.Cortex	1	0.948378
ENSG00000163131.10	1	150765956	150765957	0.476	rs12119250	-4.07	rs955955	0.0687	-4.05	0.68269	304	1	top1	0.069	0.0049	-0.68269	0.4948	Substantia.Nigra	1	0.948378
ENSG00000275371.1	16	30110894	30110895	0.4187	rs1133238	1.78	rs11860935	0.046369	-4.72	0.2202	226	27	enet	0.1	8e-06	-0.6827	0.49482	Cortex	1	0.948378
ENSG00000170421.12	12	52949919	52949920	0.1644	rs12830331	3.34	rs6580921	0.0293	4.15	-0.6586	615	615	susie	0.048	0.0035	-0.6826	0.4949	Cerebellar.Hemisphere	1	0.948378
ENSG00000231160.9	4	38664882	38664883	0.4694	rs10030125	2.51	rs337645	0.260968	-7.05	-0.8987	585	27	enet	0.35	1.2e-18	0.68246	0.494949	Cortex	1	0.948378
ENSG00000256508.2	11	69012282	69012283	0.3901	rs7109934	-2.83	rs1054252	0.22768	6.69	-0.68254	450	1	top1	0.23	2.7e-12	-0.6825	0.495	Cerebellum	1	0.948378
ENSG00000196363.9	9	134135772	134135773	0.5547	rs11787841	-3.49	rs35949820	0.32102	-7.85	-0.6585	586	4	lasso	0.33	3.6e-18	0.6824	0.495	Cerebellum	1	0.948378
ENSG00000172938.3	11	68980985	68980986	0.439	rs7109934	-2.83	rs1054252	0.244852	-6.31	-0.68254	434	1	top1	0.24	2.7e-11	0.6825	0.495	Cerebellar.Hemisphere	1	0.948378
ENSG00000078304.19	14	101761797	101761798	0.354	rs1958953	-4.16	rs1190725	-0.001239	-3.56	0.9019	355	30	enet	0.027	0.015	-0.68197	0.495	Cortex	1	0.948378
ENSG00000215483.9	13	40535806	40535807	0.3943	rs17060959	-2.78	rs1319281	0.084211	-4.84	0.6693	487	487	susie	0.095	1.5e-05	-0.6824	0.495	Nucleus.Accumbens	1	0.948378
ENSG00000258408.1	14	73539780	73539781	0.3565	rs362344	-3.11	rs1074501	0.03963	3.85	-1.41515	355	26	enet	0.048	0.01	0.6822	0.4951	Spine	1	0.948498
ENSG00000273032.1	22	19017833	19017834	0.532	rs2275901	-1.98	rs10483099	0.24514	7.31	0.97778	307	17	enet	0.38	4.5e-21	0.68207	0.49519	Cortex	1	0.948498
ENSG00000167635.11	19	36214601	36214602	0.2417	rs10402182	-4.13	rs12971293	0.143297	5.53	-0.756757	332	332	susie	0.17	6.3e-08	-0.682	0.49526	Putamen	1	0.948498
ENSG00000160200.17	21	43076942	43076943	0.412	rs2839580	2.93	rs234728	0.26797	-6.09	1.1404	371	7	lasso	0.3	3.4e-12	-0.6819	0.4953	ACC	1	0.948498
ENSG00000220161.4	17	18411158	18411159	0.3069	rs12150592	3.6	rs8065874	0.095612	-4.11	0.68182	253	1	top1	0.096	5.9e-05	-0.6818	0.49535	Putamen	1	0.948498
ENSG00000231106.2	21	36005337	36005338	0.296	rs2835340	-2.58	rs972641	0.206213	6.09	-0.32808	511	511	susie	0.22	4e-10	-0.68175	0.49539	Frontal.Cortex	1	0.948498
ENSG00000120088.14	17	45784279	45784280	0.1619	rs16940686	-1.19	rs173365	0.017399	-3.31	0.43454	33	33	susie	0.032	0.031	-0.68175	0.4954	Spine	1	0.948498
ENSG00000264204.2	10	46109620	46109621	0.6226	rs11239574	3.26	rs10761618	0.38438	8.49	-0.6952	126	126	susie	0.41	4.2e-23	-0.6816	0.495514	Cerebellum	1	0.948498
ENSG00000231125.2	21	29060094	29060095	0.0968	rs2832310	2.71	rs1571680	0.000184	3.77	-0.6684	419	3	lasso	0.0037	0.2	-0.68137	0.4956	Cortex	1	0.948498
ENSG00000180855.15	19	12441111	12441112	0.238	rs11668074	-2.16	rs17469542	0.09794	-3.98	0.4706	283	283	susie	0.13	0.00011	-0.6814	0.49564	Substantia.Nigra	1	0.948498
ENSG00000100987.14	20	25082364	25082365	0.3984	rs3787081	-3.83	rs743018	0.16639	-6.36	0.4149	468	12	enet	0.21	3.2e-11	-0.6813	0.49568	Nucleus.Accumbens	1	0.948498
ENSG00000076685.18	10	103193305	103193306	0.1874	rs486955	-4.07	rs12780116	0.110978	-5.3	-0.5317	351	6	lasso	0.16	8.2e-08	0.6813	0.495698	Cerebellar.Hemisphere	1	0.948498
ENSG00000257951.2	12	107880580	107880581	0.1765	rs933890	-2.46	rs10861834	0.173709	-5.79	0.68122	482	1	top1	0.17	3.2e-09	-0.68122	0.4957	Nucleus.Accumbens	1	0.948498
ENSG00000274767.1	17	36183234	36183235	0.4907	rs7218876	3.42	rs8064426	0.066166	-5.19	-0.1747	302	16	enet	0.21	1.4e-09	0.6813	0.495709	Hypothalamus	1	0.948498
ENSG00000054967.12	11	73376263	73376264	0.0891	rs12417247	-3.22	rs10898925	0.08572	4.54	0.6812	309	1	top1	0.086	3.8e-05	0.68116	0.49577	Nucleus.Accumbens	1	0.948498
ENSG00000197312.11	1	15617499	15617500	0.1916	rs10927697	2.67	rs7516540	0.208127	5.87	0.68116	479	1	top1	0.21	1.2e-09	0.68116	0.495771	Cerebellar.Hemisphere	1	0.948498
ENSG00000279667.1	1	40473054	40473055	0.2906	rs518437	3.23	rs7547819	-0.00751	3.79	0.74257	432	38	enet	0.045	0.0076	0.68112	0.4958	ACC	1	0.948498
ENSG00000240053.8	6	31670166	31670167	0.44	rs11575840	-3.33	rs521977	0.120056	5.17	-0.5899	240	240	susie	0.14	2.1e-06	-0.6811	0.4958	Hippocampus	1	0.948498
ENSG00000152749.7	13	94601902	94601903	0.565	rs9561536	4.03	rs9301977	0.255061	-5.49	0.6809	631	1	top1	0.26	5e-08	-0.681	0.4959	Substantia.Nigra	1	0.948498
ENSG00000281128.1	9	33677499	33677500	0.2251	rs2230122	2.44	rs16933401	0.07319	4.65	0.552	335	8	lasso	0.18	1.4e-09	0.6809	0.49591	Nucleus.Accumbens	1	0.948498
ENSG00000261068.2	6	42094258	42094259	0.391	rs9394831	2.38	rs9381129	0.04529	4.44	-0.6809	431	1	top1	0.045	0.0043	-0.68085	0.495966	Cerebellar.Hemisphere	1	0.948498
ENSG00000260230.2	9	109167290	109167291	0.3864	rs7044279	3.39	rs7468610	0.225901	-6.12	-0.4808	598	598	susie	0.33	3.8e-15	-0.681	0.496	Cerebellar.Hemisphere	1	0.948498
ENSG00000065882.15	4	37891086	37891087	0.2528	rs2973214	-3.54	rs6858227	-0.00378	-3.73	0.2365	669	669	susie	0.017	0.054	-0.68077	0.496	Frontal.Cortex	1	0.948498
ENSG00000171109.18	3	179347691	179347692	0.3431	rs10513761	2.74	rs13084215	0.07583	4.88	-0.87841	346	8	lasso	0.13	1.9e-06	-0.68143	0.496	Putamen	1	0.948498
ENSG00000116396.14	1	110211342	110211343	0.1589	rs17627329	3.17	rs628594	0.0506	5.68	-0.31846	559	559	susie	0.081	4.6e-12	-0.68065	0.496091	Blood	1	0.948498
ENSG00000104870.12	19	49512278	49512279	0.2258	rs2290774	-2.5	rs2288920	0.051	-4.2	-0.68056	366	1	top1	0.051	0.0026	0.6806	0.496153	Frontal.Cortex	1	0.948498
ENSG00000163673.7	3	36764348	36764349	0.1067	rs6550428	2.52	rs9876116	0.025495	-3.73	0.7083	422	422	susie	0.068	0.00056	-0.680492	0.49619	Frontal.Cortex	1	0.948498
ENSG00000162378.12	1	52726466	52726467	0.3351	rs370493	2.67	rs11206019	0.185	5.49	-1.30939	363	20	enet	0.21	1.4e-08	-0.68048	0.4962	ACC	1	0.948498
ENSG00000125246.15	13	99606668	99606669	0.396	rs16956611	3.02	rs8002475	-0.00644	3.42	-0.33028	482	26	enet	0.0095	0.12	0.6804	0.4962	Frontal.Cortex	1	0.948498
ENSG00000157657.14	9	113876281	113876282	0.43	rs987498	-2.88	rs2787337	-0.00743	3.61	1.0336	635	26	enet	0.035	0.025	0.6802	0.49636	Spine	1	0.948498
ENSG00000278662.4	15	82349474	82349475	0.4066	rs12438371	-2.89	rs17354842	0.10926	-5.33	-0.02368	322	26	enet	0.26	4.1e-08	-0.6802	0.496378	Substantia.Nigra	1	0.948498
ENSG00000144554.10	3	10026413	10026414	0.0694	rs6442158	4.07	rs6764807	0.056394	-6.08	-0.6033	525	525	susie	0.058	5.1e-09	0.6801	0.496413	Blood	1	0.948498
ENSG00000180481.10	12	75391069	75391070	0.6729	rs7304239	-3.22	rs7963723	0.756407	-10.09	0.5133	468	468	susie	0.76	3.9e-43	-0.6801	0.49642	ACC	1	0.948498
ENSG00000232956.8	7	44986960	44986961	0.2636	rs6463255	3.15	rs10951781	0.081161	4.62	0.7273	434	434	susie	0.12	1.2e-06	0.6801	0.49644	Cortex	1	0.948498
ENSG00000276116.2	14	65412689	65412690	0.1006	rs1961948	-2.97	rs2411822	0.00713	4.03	-0.5281	368	368	susie	0.034	0.0068	-0.6801	0.496468	Cerebellum	1	0.948498
ENSG00000249915.7	5	271620	271621	0.4579	rs12518227	-2.3	rs4957014	0.224	6.58	0.7745	289	25	enet	0.34	1.2e-18	0.68	0.496533	Cerebellum	1	0.948498
ENSG00000225171.2	1	166868747	166868748	0.218	rs267741	-2.91	rs12117020	0.157	5.21	-0.720171	580	580	susie	0.16	1.7e-07	-0.6798	0.4966	Hippocampus	1	0.948498
ENSG00000213015.8	19	55635015	55635016	0.335	rs386875	3.49	rs889092	0.08215	4.55	-1.22864	573	573	susie	0.096	6.8e-05	-0.679752	0.49666	Hippocampus	1	0.948498
ENSG00000224003.1	22	25647260	25647261	0.312	rs16981384	-3.59	rs8141065	0.02206	-3.95	-1.185	563	33	enet	0.1	0.00024	0.6796	0.4967	Amygdala	1	0.948498
ENSG00000132481.6	17	75876370	75876371	0.1822	rs820136	-2.85	rs9908862	0.10058	-4.74	-0.67949	382	1	top1	0.1	3.1e-05	0.6795	0.4968	Frontal.Cortex	1	0.948498
ENSG00000132481.6	17	75876370	75876371	0.2787	rs820136	-2.85	rs9908862	0.236	-6	-0.6795	382	1	top1	0.24	1.8e-10	0.67949	0.4968	Hippocampus	1	0.948498
ENSG00000173212.4	1	116111754	116111755	0.3642	rs17034230	2.86	rs6656298	0.279405	6.8	0.58552	464	464	susie	0.29	2.7e-13	0.67953	0.496805	Cerebellar.Hemisphere	1	0.948498
ENSG00000267801.1	17	75876492	75876493	0.0488	rs820136	-2.85	rs9908862	0.031502	5.1	-0.67949	382	1	top1	0.032	1.5e-05	-0.67949	0.49683	Blood	1	0.948498
ENSG00000132481.6	17	75876370	75876371	0.5829	rs820136	-2.85	rs9908862	0.407993	-8.01	-0.6795	382	1	top1	0.41	1.4e-19	0.6795	0.49683	Cerebellar.Hemisphere	1	0.948498
ENSG00000132481.6	17	75876370	75876371	0.207	rs820136	-2.85	rs9908862	0.136682	-5.56	-0.6795	381	1	top1	0.14	1.6e-07	0.67949	0.49683	Cortex	1	0.948498
ENSG00000132481.6	17	75876370	75876371	0.2293	rs820136	-2.85	rs9908862	0.110409	-4.24	-0.67949	382	1	top1	0.11	1.6e-05	0.6795	0.49683	Putamen	1	0.948498
ENSG00000182109.7	1	39546186	39546187	0.2456	rs16826012	-2.53	rs12037222	0.047	6.62	-0.65829	373	373	susie	0.13	3.6e-19	0.67942	0.496869	Blood	1	0.948498
ENSG00000281831.1	6	29873782	29873783	0.6302	rs4713216	-2.25	rs1362126	0.178	6.56	0.9667	41	29	enet	0.32	1.5e-17	0.6794	0.4969	Cerebellum	1	0.948498
ENSG00000240057.5	3	113019531	113019532	0.2533	rs12490614	-2.58	rs7617193	0.0932	5.01	0.47825	464	464	susie	0.14	8.1e-07	0.67944	0.4969	Cerebellar.Hemisphere	1	0.948498
ENSG00000175581.13	11	73787315	73787316	0.2147	rs737586	2.15	rs7948192	0.141114	9.31	-0.37607	324	324	susie	0.21	5e-30	-0.67967	0.497	Blood	1	0.948498
ENSG00000106692.13	9	105558129	105558130	0.2924	rs2997727	2.67	rs957903	-0.00117	-3.45	0.011	409	409	susie	0.017	0.059	0.6798	0.497	Hippocampus	1	0.948498
ENSG00000243429.1	3	125712138	125712139	0.2199	rs6781706	-3.09	rs35628803	0.13127	4.64	0.17161	346	23	enet	0.18	2.2e-08	-0.67964	0.497	Putamen	1	0.948498
ENSG00000259577.1	15	52180092	52180093	0.4195	rs8040787	-3.12	rs12595160	0.25871	-6.74	-0.6842	395	395	susie	0.26	5.9e-12	0.6792	0.497025	Hypothalamus	1	0.948498
ENSG00000105202.8	19	39846413	39846414	0.0642	rs10402365	-3.45	rs12460804	0.026634	-4.89	-0.0833	409	409	susie	0.033	1.1e-05	0.679	0.497087	Blood	1	0.948498
ENSG00000278733.1	12	28186189	28186190	0.134	rs1010094	2.57	rs11049693	0.12554	-4.34	-0.67901	438	1	top1	0.13	4.6e-05	0.679	0.49713	Amygdala	1	0.948498
ENSG00000163633.10	4	86936201	86936202	0.0725	rs17452273	-2.86	rs7657530	0.0202	-5	0.626032	321	11	enet	0.022	0.00026	-0.678921	0.49719	Blood	1	0.948498
ENSG00000251639.2	4	1101557	1101558	0.2097	rs6599389	-4.07	rs6840347	0.022986	4.49	1.06481	384	7	lasso	0.057	0.0017	0.67885	0.497236	Putamen	1	0.948498
ENSG00000113621.14	5	134873802	134873803	0.4079	rs7706804	2.25	rs3733897	0.243719	6.89	0.3912	348	348	susie	0.28	8e-14	0.6788	0.49727	Caudate	1	0.948498
ENSG00000233200.1	10	35230597	35230598	0.3616	rs12184386	-2.76	rs2504371	0.235266	6.74	0.9322	302	13	enet	0.25	1.2e-11	0.6788	0.49727	Cerebellar.Hemisphere	1	0.948498
ENSG00000244480.1	7	30524534	30524535	0.4322	rs10248038	-3.24	rs38487	0.244	7.19	1.71642	460	21	enet	0.3	5.3e-15	0.67878	0.497275	Caudate	1	0.948498
ENSG00000123838.10	1	207104261	207104262	0.6955	rs291092	2.58	rs11120211	0.501	16.73	0.6055	391	14	lasso	0.5	4e-87	0.67875	0.497295	Blood	1	0.948498
ENSG00000046604.12	18	31498042	31498043	0.194	rs10468903	-2.41	rs1313586	0.03674	3.77	-0.6787	514	1	top1	0.037	0.0092	-0.6787	0.49733	Frontal.Cortex	1	0.948498
ENSG00000140463.13	15	72686178	72686179	0.2864	rs1299735	2.94	rs11637927	0.16289	9.76	0.64602	275	275	susie	0.17	5e-24	0.6786	0.497388	Blood	1	0.948498
ENSG00000135778.11	1	232950604	232950605	0.5656	rs789633	-2.73	rs12744791	0.436304	9.06	-0.90123	592	592	susie	0.48	1.2e-28	-0.6786	0.497394	Cerebellum	1	0.948498
ENSG00000240654.6	13	24307165	24307166	0.428	rs942873	3.85	rs11551114	0.230397	5.51	-0.6786	715	1	top1	0.23	2e-08	-0.6786	0.4974	Amygdala	1	0.948498
ENSG00000240654.6	13	24307165	24307166	0.397	rs942873	4.26	rs11551114	0.23344	6.13	-0.6786	719	1	top1	0.23	2.3e-10	-0.6786	0.4974	Hippocampus	1	0.948498
ENSG00000104064.16	15	50354957	50354958	0.2924	rs1365507	-2.7	rs11070768	0.23405	-6.79	-0.67857	424	1	top1	0.23	1.2e-12	0.6786	0.497409	Cerebellum	1	0.948498
ENSG00000164308.16	5	96875938	96875939	0.7941	rs2242385	3.72	rs2762	0.628008	10.53	0.6786	500	1	top1	0.63	1.5e-38	0.6786	0.49741	Caudate	1	0.948498
ENSG00000164308.16	5	96875938	96875939	0.6953	rs2242385	3.65	rs2762	0.61409	9.82	0.6786	500	1	top1	0.61	4.4e-34	0.6786	0.49741	Frontal.Cortex	1	0.948498
ENSG00000164308.16	5	96875938	96875939	0.7475	rs2242385	3.72	rs2762	0.597654	9.53	0.6786	499	1	top1	0.6	2.8e-31	0.67857	0.49741	Hippocampus	1	0.948498
ENSG00000240654.6	13	24307165	24307166	0.4335	rs942873	3.91	rs11551114	0.231652	6.13	-0.6786	719	1	top1	0.23	1.2e-10	-0.6786	0.49741	Hypothalamus	1	0.948498
ENSG00000164308.16	5	96875938	96875939	0.7738	rs2242385	3.71	rs2762	0.56966	9.56	0.6786	494	1	top1	0.57	3.3e-30	0.67857	0.49741	Hypothalamus	1	0.948498
ENSG00000040531.14	17	3636467	3636468	0.2789	rs12450934	-3.17	rs760273	0.222745	-6.49	-0.6785	525	1	top1	0.22	9.3e-12	0.67849	0.49746	Cortex	1	0.948498
ENSG00000166263.13	17	54968785	54968786	0.1772	rs17635849	2.39	rs244353	0.06309	-4.29	-0.8224	499	21	enet	0.084	0.00038	0.6784	0.4975	ACC	1	0.948498
ENSG00000235381.1	6	155256458	155256459	0.33	rs335357	-3.12	rs3011895	0.133	4.67	0.5439	510	5	lasso	0.16	1.9e-05	0.6784	0.4975	Substantia.Nigra	1	0.948498
ENSG00000131944.9	19	32972208	32972209	0.213	rs7256857	3.95	rs3764633	0.135711	-5.82	-0.63299	444	7	enet	0.18	7.6e-10	-0.678354	0.497548	Cortex	1	0.948498
ENSG00000091536.16	17	18118581	18118582	0.1191	rs2290507	-2.35	rs2605135	0.0418	-3.87	-0.6782	322	1	top1	0.042	0.0069	0.67821	0.4976	Hippocampus	1	0.948498
ENSG00000170899.10	6	52995377	52995378	0.299	rs1467408	3.64	rs1356553	0.005115	4.08	0.41789	530	34	enet	0.035	0.0077	0.6783	0.49761	Caudate	1	0.948498
ENSG00000219747.1	6	151099528	151099529	0.2315	rs7742734	3.4	rs9480504	-0.001755	3.59	1.77979	651	19	enet	0.012	0.072	0.67821	0.497637	Cerebellum	1	0.948498
ENSG00000168958.19	2	227325164	227325165	0.289	rs7577008	3.18	rs10933172	0.1142	-4.56	-0.6782	534	1	top1	0.11	0.00034	0.6782	0.49767	Substantia.Nigra	1	0.948498
ENSG00000137936.16	1	93847149	93847150	0.1445	rs6681968	-3.04	rs6541393	0.084264	-4.21	0.67815	435	1	top1	0.084	3.2e-05	-0.67815	0.49768	Cerebellum	1	0.948498
ENSG00000009830.11	14	77320882	77320883	0.225	rs12897402	3.29	rs8004558	0.06483	-4.48	-0.4953	535	4	lasso	0.092	0.00021	0.6781	0.4977	ACC	1	0.948498
ENSG00000228549.3	1	16870944	16870945	0.1669	rs2746479	-3.78	rs761423	0.109	4.98	0.6781	329	1	top1	0.11	3.1e-06	0.6781	0.49771	Cortex	1	0.948498
ENSG00000278991.1	15	77064909	77064910	0.0499	rs2055902	-2.68	rs7169831	0.033533	-4.78	0.67797	249	1	top1	0.034	8e-06	-0.67797	0.497793	Blood	1	0.948498
ENSG00000197978.9	15	82430019	82430020	0.0473	rs12438371	-2.89	rs1846910	0.036037	5	0.67797	327	1	top1	0.036	3.8e-06	0.67797	0.497793	Blood	1	0.948498
ENSG00000250742.2	12	54126097	54126098	0.1892	rs4758964	2.7	rs971	0.070521	-4.4	-0.678	440	1	top1	0.071	0.00014	0.677966	0.497793	Cerebellum	1	0.948498
ENSG00000140391.14	15	77083983	77083984	0.1399	rs2055902	-2.7	rs7169831	0.106916	-4.36	0.678	255	1	top1	0.11	1.7e-05	-0.67797	0.497793	Cerebellar.Hemisphere	1	0.948498
ENSG00000137103.16	9	35816143	35816144	0.0607	rs12379036	-2.6	rs12376357	0.001218	-3.81	-1.9528	422	13	enet	0.011	0.0068	0.678	0.4978	Blood	1	0.948498
ENSG00000075290.7	10	100463040	100463041	0.2761	rs11595238	-3.21	rs4919458	0.175983	5.65	-0.6799	406	406	susie	0.2	3.4e-07	-0.6779	0.49786	Spine	1	0.948498
ENSG00000185689.15	6	4079221	4079222	0.2537	rs6597005	-3.06	rs13210282	0.034684	4.61	-0.87205	628	628	susie	0.076	0.00011	-0.6777	0.49793	Nucleus.Accumbens	1	0.948498
ENSG00000236352.1	20	53942174	53942175	0.309	rs2245792	2.37	rs1055253	0.165129	5.2	-0.6777	577	1	top1	0.17	3.9e-06	-0.6777	0.497983	Spine	1	0.948498
ENSG00000095794.19	10	35126790	35126791	0.0797	rs1148247	-2.88	rs4934692	0.093918	-7.37	-0.6772	303	1	top1	0.094	8.1e-14	0.67717	0.498	Blood	1	0.948498
ENSG00000104774.12	19	12666741	12666742	0.1954	rs11668074	-2.16	rs8110545	0.162052	-5.73	-0.67797	301	1	top1	0.16	6.1e-09	0.677966	0.498	Cerebellum	1	0.948498
ENSG00000137074.18	9	33025167	33025168	0.2026	rs10971130	-3.71	rs10758184	0.07362	-4.77	0.0946	477	477	susie	0.096	6.6e-05	-0.6781	0.498	Hippocampus	1	0.948498
ENSG00000279425.1	19	24078480	24078481	0.0916	rs8189856	-2.07	rs1122950	0.009115	3.53	0.611765	148	148	susie	0.016	0.05	0.67758	0.49804	Nucleus.Accumbens	1	0.948498
ENSG00000251639.2	4	1101557	1101558	0.1537	rs6599389	-4.05	rs6817989	0.0424	4.34	0.6775	385	1	top1	0.042	0.0026	0.6775	0.49806	Cerebellum	1	0.948498
ENSG00000156261.12	21	29073796	29073797	0.2859	rs2832310	2.71	rs2070610	0.213	11	-1.3864	427	427	susie	0.28	1.4e-41	-0.6775	0.4981	Blood	1	0.948498
ENSG00000015592.16	8	27258419	27258420	0.7775	rs4732682	3.68	rs17366947	0.5847	-9.49	-0.5928	631	10	lasso	0.59	3.4e-31	0.6775	0.4981	Putamen	1	0.948498
ENSG00000118096.7	11	118572969	118572970	0.3219	rs3802866	-3.6	rs12289253	0.167346	-5.97	-0.047719	436	12	lasso	0.18	2.1e-09	0.6772	0.49826	Cortex	1	0.948642
ENSG00000052795.12	4	158769137	158769138	0.0457	rs17288007	-2.19	rs4331733	0.00868	-4.25	0.473684	261	261	susie	0.013	0.0046	-0.677192	0.49828	Blood	1	0.948642
ENSG00000122696.13	9	37904352	37904353	0.0814	rs1928239	3.65	rs10814618	0.046897	6.24	-0.8305	527	527	susie	0.056	8.9e-09	-0.6772	0.4983	Blood	1	0.948642
ENSG00000157851.16	2	26847746	26847747	0.0936	rs1148949	2.47	rs13017554	0.094568	-4.42	1.0175	379	379	susie	0.1	3.9e-05	-0.6772	0.4983	Putamen	1	0.948642
ENSG00000104979.8	19	13774282	13774283	0.2628	rs35230585	3.01	rs1044733	0.14189	-4.77	-0.67692	326	1	top1	0.14	4e-06	0.67692	0.498455	ACC	1	0.948819
ENSG00000183476.12	15	78077807	78077808	0.2237	rs2292116	-2.91	rs2867922	0.11971	4.47	-0.6769	412	1	top1	0.12	5.8e-06	-0.6769	0.498455	Hypothalamus	1	0.948819
ENSG00000180769.8	4	84965681	84965682	0.1985	rs17009161	2.38	rs7699226	0.121996	4.91	-0.67679	346	1	top1	0.12	5.7e-06	-0.67679	0.498537	Putamen	1	0.948917
ENSG00000128739.21	15	24823636	24823637	0.173	rs17832739	3.23	rs2554443	0.080407	4.39	-0.6766	352	1	top1	0.08	5.9e-05	-0.6766	0.49866	Cortex	1	0.949092
ENSG00000109063.14	17	10657308	10657309	0.4569	rs12453187	3.75	rs9904211	0.035487	3.7	0.41013	517	21	enet	0.046	0.012	0.67656	0.4987	Spine	1	0.949107
ENSG00000061656.9	20	35615891	35615892	0.154	rs2274238	2.37	rs6088721	0.00828	-3.51	0.629	309	14	enet	0.044	0.0047	0.6765	0.49873	Cerebellar.Hemisphere	1	0.949107
ENSG00000265478.2	17	18809955	18809956	0.1125	rs12150592	3.6	rs2472694	0.014795	-3.76	-0.65446	168	168	susie	0.025	0.019	0.67642	0.4988	Nucleus.Accumbens	1	0.94916
ENSG00000138600.9	15	50765807	50765808	0.2903	rs2118784	2.73	rs531366	0.126006	-5.2	-0.73096	401	401	susie	0.13	2.3e-07	0.67635	0.49882	Cortex	1	0.94916
ENSG00000160226.15	21	44339374	44339375	0.6675	rs235285	-3.57	rs2070573	0.254	-12	0.1783	403	403	susie	0.46	3.2e-76	-0.6763	0.4989	Blood	1	0.949184
ENSG00000188958.9	3	191330535	191330536	0.335	rs10513865	-3.29	rs9856076	-0.004434	3.42	0.2632	466	26	enet	0.036	0.024	-0.6762	0.49893	Spine	1	0.949184
ENSG00000075407.18	10	38094333	38094334	0.0742	rs10764137	3.2	rs2804665	0.001645	3.83	-0.4558	234	13	enet	0.027	5.8e-05	0.67631	0.499	Blood	1	0.949184
ENSG00000063176.15	19	48624132	48624133	0.2148	rs6509396	-3.02	rs3094287	0.073639	4.55	1.1226	461	8	lasso	0.085	6.2e-05	0.67552	0.499	Caudate	1	0.949184
ENSG00000263531.1	17	30864939	30864940	0.1594	rs6505217	2.69	rs3816780	0.11321	4.51	0.6614	276	276	susie	0.13	2.4e-05	0.67602	0.49903	Amygdala	1	0.949184
ENSG00000125863.18	20	10434221	10434222	0.1738	rs1232582	-2.47	rs6039931	0.138	8.88	1.49227	578	10	enet	0.15	2.6e-22	0.67602	0.49903	Blood	1	0.949184
ENSG00000198551.9	19	11559373	11559374	0.3007	rs383547	2.94	rs4545929	0.03552	-3.81	1.17857	377	8	lasso	0.077	0.00066	-0.67598	0.49905	ACC	1	0.949184
ENSG00000001626.14	7	117465783	117465784	0.2159	rs7776980	-3.68	rs17139357	-0.004048	3.47	0.60891	338	36	enet	0.057	0.0016	0.67593	0.499082	Frontal.Cortex	1	0.949186
ENSG00000248925.1	5	271515	271516	0.438	rs12518227	-2.3	rs4957008	0.233672	-5.55	0.7297	289	289	susie	0.25	1e-08	-0.6757	0.49926	Spine	1	0.949466
ENSG00000262681.2	17	19719058	19719059	0.2827	rs12951039	2.47	rs962800	0.196	5.96	0.67534	293	1	top1	0.2	7.5e-10	0.6753	0.49946	Caudate	1	0.949689
ENSG00000113068.9	5	140303120	140303121	0.178	rs1051309	-3.38	rs270166	0.00134	-3.05	0.76129	306	306	susie	0.075	0.0033	-0.6753	0.49946	Substantia.Nigra	1	0.949689
ENSG00000184470.20	22	19941991	19941992	0.5672	rs854961	2.76	rs9332362	-0.00175	-4.72	0.3312	565	65	enet	0.3	8.1e-14	-0.67528	0.499498	Cerebellar.Hemisphere	1	0.949689
ENSG00000232075.1	10	63634826	63634827	0.1407	rs2671510	2.95	rs3858120	-0.00515	3.58	-0.7793	366	39	enet	0.0095	0.097	-0.6751	0.499633	Cerebellum	1	0.949689
ENSG00000184206.11	15	84235772	84235773	0.387	rs4297647	-4.06	rs3762169	0.17505	4.71	0.4028	201	11	lasso	0.19	6.6e-07	0.6751	0.499634	Spine	1	0.949689
ENSG00000105887.10	7	135977352	135977353	0.2532	rs6961391	-3.94	rs3112362	0.056512	-4.4	-0.6927	455	5	lasso	0.068	0.00017	0.6751	0.499641	Cerebellum	1	0.949689
ENSG00000200674.1	1	173791547	173791548	0.0774	rs6691711	-2.58	rs12140760	0.027914	-3.71	0.67502	273	1	top1	0.028	0.021	-0.675	0.49966	Frontal.Cortex	1	0.949689
ENSG00000133398.3	5	6378593	6378594	0.3467	rs3797184	3.89	rs271399	0.08697	-5.32	0.6863	645	645	susie	0.15	4.1e-07	-0.675	0.49967	Frontal.Cortex	1	0.949689
ENSG00000233327.10	17	18523294	18523295	0.3978	rs12150592	3.6	rs584300	0.224	5.91	1.9722	289	289	susie	0.23	2.1e-10	0.67497	0.4997	Hippocampus	1	0.949689
ENSG00000272933.1	10	102644139	102644140	0.1303	rs11191548	-3.99	rs10883759	0.114444	4.53	-0.67495	362	1	top1	0.11	3.4e-06	-0.67495	0.499706	Caudate	1	0.949689
ENSG00000196151.10	2	159286798	159286799	0.511	rs2113861	-3.86	rs2159876	0.38583	-7.45	1.005	425	9	lasso	0.44	1.2e-18	-0.6749	0.49973	ACC	1	0.949689
ENSG00000170458.13	5	140633700	140633701	0.1776	rs1051309	-3.38	rs4279384	0.017365	3.91	-0.6749	347	1	top1	0.017	0.041	-0.67488	0.49975	Cortex	1	0.949689
ENSG00000262681.2	17	19719058	19719059	0.3009	rs12951039	2.47	rs962800	0.113075	5.3	0.67708	290	6	lasso	0.16	2.3e-07	0.6748	0.49979	Putamen	1	0.94969
ENSG00000263603.1	17	30729468	30729469	0.079	rs6505217	2.69	rs9915139	0.038494	-4.27	0.6023	272	30	enet	0.11	2.3e-06	-0.67478	0.49982	Cortex	1	0.94969
ENSG00000189223.14	2	113211521	113211522	0.6221	rs6542129	-2.81	rs11123172	0.39661	-8.37	1.069	449	32	enet	0.47	1.7e-25	-0.6746	0.49993	Caudate	1	0.94969
ENSG00000263603.1	17	30729468	30729469	0.0892	rs6505217	2.69	rs999797	0.055275	-4.11	0.6444	282	282	susie	0.084	0.00014	-0.6745	0.499976	Hypothalamus	1	0.94969
ENSG00000272556.2	7	45769104	45769105	0.3882	rs45444695	2.36	rs12754	0.022543	-4.95	1.78378	401	9	lasso	0.12	5.8e-06	-0.6748	0.5	Hypothalamus	1	0.94969
ENSG00000170921.15	17	63009555	63009556	0.1329	rs2460298	3.28	rs8071332	0.075924	4.68	-1.3	254	254	susie	0.08	4.9e-05	-0.67445	0.50003	Cerebellum	1	0.94969
ENSG00000204859.12	1	6580000	6580001	0.0953	rs12726405	-3.79	rs3747994	0.0695	7.27	-0.53226	430	430	susie	0.085	1.4e-12	-0.67433	0.500099	Blood	1	0.94969
ENSG00000183087.14	13	113864066	113864067	0.1691	rs2257612	3.29	rs11842558	0.045811	4.04	-0.6741	382	1	top1	0.046	0.0018	-0.6741	0.5002	Cerebellum	1	0.94969
ENSG00000264538.6	17	30709298	30709299	0.515	rs140701	2.84	rs11652631	0.41289	-8.17	0.5753	287	287	susie	0.43	3.3e-20	-0.6742	0.5002	Putamen	1	0.94969
ENSG00000229453.2	3	48328340	48328341	0.0936	rs17729010	2.62	rs4858828	-0.005879	2.87	-1.1977	261	261	susie	0.026	0.027	-0.6742	0.50021	Hippocampus	1	0.94969
ENSG00000256422.5	11	104609320	104609321	0.376	rs1792753	2.67	rs11226503	0.34626	6.34	-1.01449	367	30	enet	0.36	1.2e-12	-0.674	0.50028	Spine	1	0.94969
ENSG00000070371.15	22	19291715	19291716	0.2327	rs2301558	-2.4	rs723414	0.013889	4.23	1.3296	448	448	susie	0.052	0.0016	0.674	0.500289	Caudate	1	0.94969
ENSG00000163528.12	3	14124869	14124870	0.2039	rs4685197	-3	rs2607762	0.05101	4.82	-0.86296	571	571	susie	0.071	0.00015	-0.67403	0.50029	Cortex	1	0.94969
ENSG00000276250.1	17	30803653	30803654	0.1623	rs6505217	2.69	rs11652631	0.147627	-5.25	0.5728	272	272	susie	0.16	1.5e-07	-0.674	0.5003	Cerebellar.Hemisphere	1	0.94969
ENSG00000168405.15	6	25166554	25166555	0.285	rs6929831	-3.43	rs9356963	0.135	4.28	0.6739	615	1	top1	0.14	0.0001	0.6739	0.50035	Substantia.Nigra	1	0.94969
ENSG00000272130.1	5	21569754	21569755	0.3147	rs3857321	2.45	rs1873609	0.219	6.52	0.1875	281	25	enet	0.25	2.6e-13	0.6739	0.500355	Cerebellum	1	0.94969
ENSG00000188732.10	7	23680129	23680130	0.5698	rs17288003	3.76	rs993179	0.454717	7.48	0.55797	438	438	susie	0.46	2.3e-17	0.67376	0.50047	Amygdala	1	0.94969
ENSG00000164430.15	6	73452275	73452276	0.238	rs10455270	2.84	rs41395445	-0.00677	3.35	-0.6083	376	376	susie	0.072	0.00098	-0.6737	0.500521	ACC	1	0.94969
ENSG00000104228.12	8	27311318	27311319	0.572	rs4732682	3.68	rs17366947	0.228403	-6.42	-0.5928	625	625	susie	0.23	3.6e-10	0.6736	0.50054	Hippocampus	1	0.94969
ENSG00000100461.17	14	22917801	22917802	0.331	rs3759611	-3.03	rs7159893	0.00201	-4.66	0.2264	570	45	enet	0.11	1.1e-05	-0.6736	0.5006	Frontal.Cortex	1	0.94969
ENSG00000258408.1	14	73539780	73539781	0.621	rs362344	-3.11	rs1074501	0.16607	5.92	-1.4311	349	41	enet	0.34	1.1e-15	0.67356	0.5006	Frontal.Cortex	1	0.94969
ENSG00000164978.17	9	34329505	34329506	0.6191	rs13293020	3.1	rs10971957	0.376924	-8.38	0.4392	342	342	susie	0.38	1e-20	-0.6735	0.500601	Cortex	1	0.94969
ENSG00000168528.11	1	31409564	31409565	0.189	rs6662915	2.56	rs12033303	0.09322	4.16	0.67348	380	1	top1	0.093	0.0012	0.67348	0.50064	Substantia.Nigra	1	0.94969
ENSG00000262500.1	17	46243605	46243606	0.3902	rs17692129	-3.19	rs199439	0.418803	9.36	0.55072	59	59	susie	0.45	8.1e-26	0.67337	0.50071	Cerebellum	1	0.94969
ENSG00000091490.10	4	25863759	25863760	0.5091	rs1996182	-3.49	rs2309286	0.208	5.86	-0.6733	470	1	top1	0.21	1.2e-09	-0.6733	0.50073	Cerebellar.Hemisphere	1	0.94969
ENSG00000112419.14	6	143536844	143536845	0.234	rs11155315	2.81	rs12215937	-0.00374	-4.15	1.4514	502	9	lasso	0.0027	0.26	-0.6733	0.50076	Substantia.Nigra	1	0.94969
ENSG00000168582.4	2	208163575	208163576	0.647	rs7578176	-2.65	rs6758279	0.0608	-5.24	-0.20476	378	14	enet	0.16	1.5e-07	-0.6732	0.500843	Frontal.Cortex	1	0.94969
ENSG00000164346.9	5	74768930	74768931	0.8027	rs11749103	-2.64	rs1048167	0.549233	9.49	0.6468	475	475	susie	0.59	5.7e-31	0.67309	0.500893	Putamen	1	0.94969
ENSG00000254415.3	19	51646800	51646801	0.7289	rs7256273	-3.95	rs7250849	0.2	-6.33	-0.40685	595	595	susie	0.22	5.6e-10	0.6731	0.500897	Frontal.Cortex	1	0.94969
ENSG00000251405.2	5	157460017	157460018	0.2705	rs2032934	-4.72	rs11466815	0.118638	5.5	0.0105	520	10	lasso	0.18	1.8e-09	0.67301	0.50094	Cortex	1	0.94969
ENSG00000116353.15	1	29230941	29230942	0.1755	rs10799130	3.85	rs150093	0.0426	4.64	-0.23277	437	30	enet	0.057	0.00067	-0.67294	0.50098	Cortex	1	0.94969
ENSG00000196588.14	22	40636701	40636702	0.128	rs739181	-3.14	rs8137636	0.0144	-3.46	0.535	284	284	susie	0.04	0.017	-0.6729	0.501	Amygdala	1	0.94969
ENSG00000254614.2	11	65181685	65181686	0.7087	rs17199860	-2.53	rs3953797	0.433754	-15.57	-0.22063	328	328	susie	0.57	1.4e-104	0.67295	0.501	Blood	1	0.94969
ENSG00000178904.18	19	32405560	32405561	0.2024	rs719490	2.81	rs7252443	0.122788	5.58	-0.30197	411	411	susie	0.14	2.7e-07	-0.67258	0.501	Caudate	1	0.94969
ENSG00000070718.11	8	42152945	42152946	0.307	rs2355641	-4.94	rs13270574	0.18793	-5.43	0.6729	360	1	top1	0.19	1.3e-08	-0.6729	0.501	Putamen	1	0.94969
ENSG00000146054.17	5	181205292	181205293	0.2015	rs17714046	3.3	rs2546424	0.006622	3.94	0.6729	210	1	top1	0.0066	0.16	0.67288	0.501026	Putamen	1	0.94969
ENSG00000166796.11	11	18412306	18412307	0.6109	rs11024586	3.15	rs11601413	0.3533	7.44	-0.686	444	5	lasso	0.36	2.1e-16	-0.67272	0.50113	Putamen	1	0.94969
ENSG00000225342.2	12	40224914	40224915	0.0481	rs11175024	-2.21	rs2638272	0.0159	4.51	0.6725	545	1	top1	0.016	0.0016	0.6725	0.501265	Blood	1	0.94969
ENSG00000144231.10	2	127858156	127858157	0.1707	rs17262062	-2.73	rs3771290	0.176661	5.35	0.6724	369	1	top1	0.18	5.1e-08	0.6724	0.5013	Hippocampus	1	0.94969
ENSG00000165695.9	9	132878776	132878777	0.4337	rs678946	-2.45	rs2771995	0.2419	-6.56	-0.7289	538	7	lasso	0.3	9.6e-14	0.6725	0.5013	Putamen	1	0.94969
ENSG00000144231.10	2	127858156	127858157	0.0556	rs17262062	-2.73	rs3771290	0.061201	6.17	0.67241	366	1	top1	0.061	1.9e-09	0.67241	0.50132	Blood	1	0.94969
ENSG00000144231.10	2	127858156	127858157	0.4957	rs17262062	-2.73	rs3771290	0.32874	7.94	0.672412	366	1	top1	0.33	4.8e-18	0.67241	0.50132	Cerebellum	1	0.94969
ENSG00000144231.10	2	127858156	127858157	0.2972	rs17262062	-2.73	rs3771290	0.26345	7.06	0.67241	369	1	top1	0.26	6.6e-14	0.67241	0.50132	Cortex	1	0.94969
ENSG00000144231.10	2	127858156	127858157	0.181	rs17262062	-2.73	rs3771290	0.187	5.73	0.67241	365	1	top1	0.19	9.5e-09	0.6724	0.501321	Frontal.Cortex	1	0.94969
ENSG00000124422.11	17	21043759	21043760	0.1012	rs7219901	-2.8	rs1044414	0.089146	7.72	0.00986	218	218	susie	0.12	1.3e-17	-0.67237	0.50135	Blood	1	0.94969
ENSG00000240344.8	2	200889302	200889303	0.5481	rs17447424	-2.28	rs4381763	0.32051	-8.55	-0.73239	449	17	enet	0.45	2.1e-25	0.67232	0.50138	Cortex	1	0.94969
ENSG00000107833.10	10	101783412	101783413	0.1305	rs1374471	3.33	rs3922860	0.072225	-4.21	-0.1399	261	261	susie	0.074	0.00045	0.6722	0.50144	Hippocampus	1	0.94969
ENSG00000174130.12	4	38843790	38843791	0.3204	rs10030125	2.51	rs12510296	0.251	-7.12	-0.6721	515	1	top1	0.25	1.5e-13	0.6721	0.5015	Cerebellum	1	0.94969
ENSG00000185829.17	17	46579681	46579682	0.541	rs17692129	-3.19	rs199449	-0.000235	3.09	0.25861	140	44	enet	0.033	0.028	0.67211	0.5015	Spine	1	0.94969
ENSG00000230715.3	7	128652840	128652841	0.3501	rs10447854	-2.98	rs2402923	0.343	6.96	0.3169	363	4	lasso	0.36	1.1e-14	0.67201	0.501579	ACC	1	0.94969
ENSG00000112812.15	6	27247700	27247701	0.0715	rs10946920	3.55	rs6913660	0.0524	5.61	0.67198	335	1	top1	0.052	2.7e-08	0.67198	0.5016	Blood	1	0.94969
ENSG00000136436.14	17	48830987	48830988	0.5799	rs999493	-3.13	rs606911	0.354728	8.21	0.39181	394	9	lasso	0.42	1.1e-23	0.67188	0.50166	Cerebellum	1	0.94969
ENSG00000124574.14	6	43427365	43427366	0.2217	rs6924555	-2.97	rs2125739	0.092538	4.36	0.67188	412	1	top1	0.093	1.3e-05	0.67188	0.501663	Cerebellum	1	0.94969
ENSG00000105726.16	19	19663692	19663693	0.0717	rs247786	2.99	rs4808200	0.000403	3.87	-0.9483	333	333	susie	0.0092	0.013	-0.672	0.501665	Blood	1	0.94969
ENSG00000273145.1	22	46013605	46013606	0.28	rs17661718	2.76	rs10453460	-0.00556	-3.75	-0.0631	453	37	enet	0.016	0.064	-0.6718	0.501721	Putamen	1	0.94969
ENSG00000164002.11	1	40508740	40508741	0.272	rs518437	3.23	rs4660435	0.033827	3.9	0.6717	435	1	top1	0.034	0.025	0.6717	0.50177	Amygdala	1	0.94969
ENSG00000027001.9	13	23889418	23889419	0.523	rs942873	4.15	rs11551114	0.13238	5.06	-0.6786	761	761	susie	0.17	2.8e-07	-0.6717	0.50179	ACC	1	0.94969
ENSG00000233297.4	7	102690468	102690469	0.4361	rs2021739	3.01	rs1131383	0.10695	-4.29	-0.6716	204	1	top1	0.11	1.7e-05	0.6716	0.50183	Cerebellar.Hemisphere	1	0.94969
ENSG00000114200.9	3	165837471	165837472	0.3064	rs11923554	-2.61	rs4563443	0.0083	3.93	0.2233	338	17	enet	0.054	0.002	0.67155	0.5019	Cerebellar.Hemisphere	1	0.94969
ENSG00000164978.17	9	34329505	34329506	0.6059	rs13293020	3.09	rs10971957	0.25837	-6.83	0.4386	341	341	susie	0.32	1.1e-14	-0.6714	0.5019	Putamen	1	0.94969
ENSG00000085063.14	11	33736444	33736445	0.2107	rs7117382	4.31	rs831630	0.12941	-4.85	-1.1404	442	6	lasso	0.15	5.4e-07	0.67149	0.50191	Putamen	1	0.94969
ENSG00000176593.7	19	58002060	58002061	0.4723	rs2547354	-2.2	rs1035522	0.35858	7.95	0.78416	448	10	enet	0.38	1.4e-15	0.67145	0.501935	ACC	1	0.94969
ENSG00000180626.9	17	5191882	5191883	0.2365	rs238236	2.64	rs12449778	0.041455	-4.47	-0.9155	454	43	enet	0.13	2.7e-07	0.67138	0.50198	Cortex	1	0.94969
ENSG00000135372.8	11	34105601	34105602	0.0552	rs7117382	4.31	rs12788758	-0.000821	3.72	0.47368	597	13	enet	0.011	0.0072	-0.67138	0.502	Blood	1	0.94969
ENSG00000168060.15	11	65058548	65058549	0.1018	rs17199860	-2.53	rs550771	0.074244	-6.89	-0.58491	330	330	susie	0.077	1.3e-11	0.67065	0.502	Blood	1	0.94969
ENSG00000106605.10	7	43758679	43758680	0.1574	rs12702070	2.5	rs2246171	0.227601	-11.56	0.35604	396	396	susie	0.26	9e-38	-0.67084	0.502	Blood	1	0.94969
ENSG00000167747.13	19	50804928	50804929	0.371	rs10405514	3.43	rs2434449	0.089385	5.1	0.53163	534	45	enet	0.1	9.3e-06	0.6707	0.502	Caudate	1	0.94969
ENSG00000188321.13	19	9323771	9323772	0.4653	rs10500208	2.39	rs28384491	0.377256	-8.57	0.57292	404	404	susie	0.46	1.4e-26	-0.67072	0.502	Cerebellum	1	0.94969
ENSG00000148143.12	9	106863096	106863097	0.2809	rs3814541	3.3	rs10978697	0.08159	4.57	-0.7614	497	497	susie	0.096	6.8e-05	-0.6717	0.502	Hippocampus	1	0.94969
ENSG00000137601.16	4	169612628	169612629	0.2255	rs6841912	-3.15	rs10520157	0.196	6.57	0.614	339	339	susie	0.21	2.4e-11	0.6713	0.502033	Cerebellum	1	0.94969
ENSG00000222046.2	1	32209093	32209094	0.1379	rs12730696	-2.63	rs3738001	-5.97e-06	3.48	0.54128	209	209	susie	0.021	0.039	-0.67122	0.502078	Hypothalamus	1	0.94969
ENSG00000016391.10	3	53846389	53846390	0.3097	rs9818348	-2.92	rs4687587	0.209574	-6.36	-0.35725	505	505	susie	0.22	4.4e-12	0.6712	0.50209	Cerebellum	1	0.94969
ENSG00000182957.15	13	23979804	23979805	0.2	rs942873	4.68	rs9580925	0.015128	-5.35	-0.4324	736	56	enet	0.12	5.9e-17	0.6712	0.5021	Blood	1	0.94969
ENSG00000134684.10	1	32818152	32818153	0.04	rs12760548	-2.22	rs359952	0.00252	-3.69	-0.25461	254	254	susie	0.016	0.0018	0.67118	0.502108	Blood	1	0.94969
ENSG00000166682.10	11	113706372	113706373	0.6538	rs2735207	-4	rs4938050	0.358656	8.08	0.6711	559	559	susie	0.37	8e-19	0.67112	0.50214	Caudate	1	0.94969
ENSG00000166682.10	11	113706372	113706373	0.3783	rs2735207	-4	rs4938050	0.20671	6.18	0.6711	559	1	top1	0.21	7.7e-11	0.67112	0.50214	Nucleus.Accumbens	1	0.94969
ENSG00000166682.10	11	113706372	113706373	0.7154	rs2735207	-4	rs4938050	0.41181	7.93	0.6711	559	1	top1	0.41	2.4e-19	0.67112	0.50214	Putamen	1	0.94969
ENSG00000264538.6	17	30709298	30709299	0.3801	rs4583306	2.87	rs11652631	0.351646	-8.34	0.5782	278	278	susie	0.37	2.8e-20	-0.67105	0.50219	Cortex	1	0.949699
ENSG00000152128.13	2	134718999	134719000	0.1525	rs2166736	3.06	rs512375	0.097439	4.16	0.67095	435	1	top1	0.097	4.1e-05	0.6709	0.502254	Cerebellar.Hemisphere	1	0.949699
ENSG00000147642.16	8	109691790	109691791	0.3381	rs4371977	-2.76	rs2844238	0.256	-7.01	-0.8574	335	12	lasso	0.27	1.3e-14	0.6709	0.50229	Cerebellum	1	0.949699
ENSG00000103042.8	16	58685103	58685104	0.2543	rs8062746	2.98	rs1058132	-0.001859	3.69	0.9284	469	469	susie	0.008	0.12	-0.6709	0.5023	Cortex	1	0.949699
ENSG00000257431.1	12	82512676	82512677	0.344	rs17009748	3.39	rs4143188	0.10011	4.7	0.29284	363	363	susie	0.23	3.1e-07	-0.67087	0.5023	Substantia.Nigra	1	0.949699
ENSG00000174348.13	1	53062051	53062052	0.2086	rs17108202	-3.44	rs12059934	0.031196	3.96	-0.59361	475	4	lasso	0.064	0.00028	-0.67079	0.502355	Cerebellum	1	0.94973
ENSG00000268947.1	19	35262845	35262846	0.405	rs1673006	-3.33	rs4806115	-0.00408	3.5	1.23256	493	493	susie	0.035	0.012	-0.670738	0.50239	Hippocampus	1	0.94973
ENSG00000144847.12	3	119146067	119146068	0.1517	rs12107009	2.43	rs939604	0.15041	5.34	-0.67051	480	1	top1	0.15	3.5e-08	-0.67051	0.50253	Cortex	1	0.94973
ENSG00000197054.11	19	11965036	11965037	0.2113	rs2311784	2.81	rs279237	0.112	-4.64	-0.63934	315	315	susie	0.12	5.6e-06	0.6705	0.502537	Frontal.Cortex	1	0.94973
ENSG00000148143.12	9	106863096	106863097	0.3364	rs3814541	3.3	rs6477554	0.127265	5	-0.6703	497	1	top1	0.13	9.3e-07	-0.67033	0.5026	Caudate	1	0.94973
ENSG00000166682.10	11	113706372	113706373	0.6675	rs2735207	-4	rs4938050	0.423584	8.15	0.6704	556	1	top1	0.42	2.2e-20	0.6704	0.5026	Hypothalamus	1	0.94973
ENSG00000166682.10	11	113706372	113706373	0.5509	rs2735207	-4	rs4938050	0.2935	6.91	0.6704	556	1	top1	0.29	1.4e-13	0.670401	0.502602	Frontal.Cortex	1	0.94973
ENSG00000276182.1	14	96537169	96537170	0.2253	rs12588027	2.9	rs10484165	0.010171	3.69	-0.00259	571	571	susie	0.047	0.0024	0.67036	0.50263	Caudate	1	0.94973
ENSG00000260613.1	22	49837785	49837786	0.191	rs6010152	-2.64	rs138223	-0.00237	-3.62	0.29508	510	510	susie	0.02	0.03	0.67033	0.50265	Cortex	1	0.94973
ENSG00000136881.11	9	101383518	101383519	0.3547	rs10739815	-2.85	rs12342385	0.116	-5.51	-0.17	516	30	enet	0.2	4.7e-09	0.6703	0.50267	Hypothalamus	1	0.94973
ENSG00000134215.15	1	107965143	107965144	0.1927	rs2494069	-2.53	rs1547794	-0.00458	3.72	-0.78782	460	11	enet	0.03	0.01	-0.67028	0.502677	Cerebellum	1	0.94973
ENSG00000126467.10	19	49763329	49763330	0.5694	rs12461943	3.04	rs1273634	0.333705	13.67	-0.3345	336	336	susie	0.39	7.6e-63	-0.67	0.502726	Blood	1	0.94973
ENSG00000264538.6	17	30709298	30709299	0.4765	rs140701	2.84	rs11652631	0.304616	-7.67	0.5754	288	288	susie	0.37	3e-17	-0.6702	0.50273	Cerebellar.Hemisphere	1	0.94973
ENSG00000153975.9	6	116668793	116668794	0.1265	rs1321368	-2.67	rs3798397	0.057169	-4.27	-0.67017	366	1	top1	0.057	0.00056	0.67017	0.502751	Cerebellum	1	0.94973
ENSG00000142207.6	21	32393025	32393026	0.339	rs13050853	2.92	rs8134043	0.23475	6.79	-0.6699	485	1	top1	0.23	2.9e-12	-0.6699	0.5029	Nucleus.Accumbens	1	0.949812
ENSG00000037474.14	5	6633290	6633291	0.7844	rs3797184	3.82	rs2303711	0.571888	10.68	0.7072	624	13	lasso	0.61	4.5e-39	0.66982	0.50297	Cortex	1	0.949812
ENSG00000160991.15	7	102433105	102433106	0.4612	rs2021739	2.52	rs6953087	0.447453	-15.91	-0.73943	245	245	susie	0.45	2.7e-74	0.66947	0.503	Blood	1	0.949812
ENSG00000142534.6	19	49496373	49496374	0.3874	rs2290774	-2.46	rs2073614	0.250172	-7.04	-0.25843	369	16	enet	0.26	4.2e-14	0.669174	0.503	Cerebellum	1	0.949812
ENSG00000161714.11	17	45133353	45133354	0.1779	rs12940906	-2.13	rs2239919	-0.00139	2.96	0.80737	283	4	lasso	0.014	0.063	0.6698	0.50301	Caudate	1	0.949812
ENSG00000242616.3	9	111661334	111661335	0.2484	rs7860334	-2.7	rs7045665	0.21165	10.95	-0.5553	502	502	susie	0.22	5.1e-32	-0.6697	0.5031	Blood	1	0.949812
ENSG00000188321.13	19	9323771	9323772	0.356	rs875338	2.52	rs28384491	0.36926	-7.55	0.57292	406	3	lasso	0.38	3.8e-17	-0.669575	0.50313	Hippocampus	1	0.949812
ENSG00000272578.5	22	23717355	23717356	0.38	rs2070454	2.44	rs6003847	0.2404	-6.27	-0.6694	476	1	top1	0.24	4.3e-11	0.6694	0.5032	Frontal.Cortex	1	0.949812
ENSG00000185418.15	15	101724603	101724604	0.3758	rs1011160	3.3	rs8035837	0.058447	5.01	0.26507	384	8	lasso	0.091	0.00022	0.66939	0.503249	ACC	1	0.949812
ENSG00000227954.6	6	133891711	133891712	0.4876	rs9376020	-2.36	rs9402514	0.264212	-6.99	0.94301	437	437	susie	0.33	2.9e-17	-0.6694	0.50325	Nucleus.Accumbens	1	0.949812
ENSG00000250892.1	4	205008	205009	0.4968	rs7661376	-3.78	rs7699689	0.392	8	0.5906	177	177	susie	0.4	3e-19	0.6694	0.50326	Cerebellar.Hemisphere	1	0.949812
ENSG00000119927.13	10	112215376	112215377	0.4094	rs17129769	3.17	rs2277207	-0.00264	-3.69	-0.4483	467	44	enet	0.1	8.4e-06	0.6693	0.5033	Nucleus.Accumbens	1	0.949812
ENSG00000084652.15	1	32179685	32179686	0.1445	rs2297680	-2.6	rs10798893	0.088117	4.04	-0.66919	217	1	top1	0.088	4.5e-05	-0.66919	0.503376	Caudate	1	0.949812
ENSG00000075131.9	15	66386745	66386746	0.569	rs2119264	3.13	rs12914520	0.39224	6.97	-0.1792	517	517	susie	0.4	2.3e-14	-0.6692	0.503389	Spine	1	0.949812
ENSG00000278879.1	11	74832509	74832510	0.284	rs12281178	2.85	rs7128739	0.11326	5.13	-0.9516	458	458	susie	0.13	1.8e-06	-0.669016	0.503485	Frontal.Cortex	1	0.949812
ENSG00000260136.5	16	23452757	23452758	0.2424	rs181983	-2.59	rs1468138	0.000654	4.17	-0.651	440	440	susie	0.03	0.017	-0.66905	0.5035	Hypothalamus	1	0.949812
ENSG00000149295.13	11	113475388	113475389	0.2787	rs11214484	-4.11	rs4936270	0.0483	3.98	0.669	511	1	top1	0.048	0.0033	0.668982	0.503507	Frontal.Cortex	1	0.949812
ENSG00000272578.5	22	23717355	23717356	0.2805	rs2070454	2.44	rs12157657	0.231426	-11.5	-0.598765	477	477	susie	0.26	3.9e-38	0.669	0.50352	Blood	1	0.949812
ENSG00000261136.1	15	39782570	39782571	0.2371	rs1004739	-3.73	rs2576931	-0.0026	-4.05	1.06897	490	19	enet	0.005	0.16	0.6689	0.503554	Cerebellum	1	0.949812
ENSG00000124214.19	20	49188366	49188367	0.2425	rs720727	-3.19	rs6095396	0.04123	4.32	-0.933	458	458	susie	0.044	0.0047	-0.6689	0.503575	Frontal.Cortex	1	0.949812
ENSG00000189423.11	17	20415546	20415547	0.321	rs9899697	2.59	rs9895295	0.161422	5.81	0.0878	177	177	susie	0.17	3e-09	0.66877	0.5036	Nucleus.Accumbens	1	0.949812
ENSG00000249685.1	4	39133912	39133913	0.287	rs10030125	2.51	rs9996285	0.067024	-4.53	0.7544	451	451	susie	0.079	0.0003	-0.6687	0.5037	Hippocampus	1	0.949812
ENSG00000021645.18	14	78170372	78170373	0.233	rs11622927	-3.43	rs8009063	0.2696	-5.55	0.66872	630	1	top1	0.27	1.7e-09	-0.6687	0.5037	Spine	1	0.949812
ENSG00000243795.1	3	113167818	113167819	0.4371	rs13074313	-2.69	rs2700201	0.081065	5.17	-0.8881	464	33	enet	0.23	2.6e-10	-0.6685	0.5038	Hippocampus	1	0.949812
ENSG00000141314.12	17	32266175	32266176	0.3681	rs2028067	2.46	rs4794915	0.235778	6.61	-0.78947	272	272	susie	0.27	2.2e-14	-0.66853	0.5038	Nucleus.Accumbens	1	0.949812
ENSG00000136280.15	7	44999474	44999475	0.2593	rs6463255	3.15	rs10264280	0.209902	6.4	0.6683	435	1	top1	0.21	2.3e-11	0.6683	0.503911	Cerebellum	1	0.949812
ENSG00000146433.8	6	158536435	158536436	0.3023	rs341119	-3.3	rs4709221	0.145559	4.97	-0.6683	500	1	top1	0.15	8.7e-07	-0.66828	0.503954	Hippocampus	1	0.949812
ENSG00000110756.17	11	18322197	18322198	0.1264	rs11024586	3.15	rs11024605	0.074739	-6.81	-1.55789	437	437	susie	0.076	2e-11	0.66857	0.504	Blood	1	0.949812
ENSG00000126259.19	19	35855860	35855861	0.2079	rs231227	-2.74	rs10469279	-0.005322	3.51	-1.39879	387	387	susie	0.012	0.071	0.668347	0.504	Cerebellum	1	0.949812
ENSG00000176593.7	19	58002060	58002061	0.269	rs2547354	-2.2	rs1035522	0.207668	6.6	0.78416	448	448	susie	0.21	1.8e-11	0.668595	0.504	Cerebellum	1	0.949812
ENSG00000166261.10	11	123741674	123741675	0.282	rs7927176	-3.38	rs9326264	0.213359	6.22	0.534483	606	5	lasso	0.22	5e-10	0.669	0.504	Cerebellar.Hemisphere	1	0.949812
ENSG00000271335.5	10	35336400	35336401	0.219	rs12184386	-2.76	rs7072266	0.147	5.1	0.66817	329	1	top1	0.15	4.3e-07	0.66817	0.504	Frontal.Cortex	1	0.949812
ENSG00000264538.6	17	30709298	30709299	0.3564	rs140701	2.84	rs11652631	0.16928	-6.3	0.5753	287	287	susie	0.24	7.4e-11	-0.6683	0.504	Frontal.Cortex	1	0.949812
ENSG00000269235.1	19	51949133	51949134	0.4594	rs7256273	-3.95	rs8105910	0.19808	5.24	0.75609	621	621	susie	0.22	3.7e-08	0.66815	0.504038	Amygdala	1	0.949812
ENSG00000137216.18	6	44126913	44126914	0.2163	rs4711748	-2.78	rs4714761	0.161573	9.6	0.2764	548	24	enet	0.17	4.3e-25	0.66811	0.50406	Blood	1	0.949812
ENSG00000104805.15	19	48900049	48900050	0.2923	rs6509396	-3.02	rs7260579	0.213882	-11.11	-0.6647	421	6	lasso	0.22	1e-32	0.668	0.50407	Blood	1	0.949812
ENSG00000164022.16	4	106315543	106315544	0.213	rs10023586	-3.15	rs877773	0.0286	-4.05	-0.4212	313	59	enet	0.083	3.7e-05	-0.6681	0.504094	Cerebellum	1	0.949812
ENSG00000204173.10	9	111631288	111631289	0.665	rs7860334	-2.7	rs2093458	0.284508	-7.64	-0.9939	505	35	enet	0.33	8.7e-18	0.6681	0.504094	Cortex	1	0.949812
ENSG00000204128.5	2	231037489	231037490	0.1749	rs12992677	3.6	rs6748332	0.001555	3.94	0.51	442	442	susie	0.015	0.071	0.6681	0.5041	Putamen	1	0.949812
ENSG00000131142.13	19	8052766	8052767	0.487	rs34367019	2.75	rs1077341	-0.004618	-3.51	0.37681	430	39	enet	0.081	0.0012	-0.668	0.504159	Spine	1	0.949812
ENSG00000162139.9	11	74988133	74988134	0.1449	rs7125082	2.92	rs3814726	0.10237	4.81	-0.5333	442	442	susie	0.1	2.5e-05	-0.667928	0.50418	Frontal.Cortex	1	0.949812
ENSG00000198860.11	1	184051676	184051677	0.2089	rs10911583	2.79	rs756199	0.159418	5.92	0.79715	503	5	lasso	0.18	6.5e-10	0.66785	0.504227	Cerebellum	1	0.949812
ENSG00000136444.9	17	50478799	50478800	0.4576	rs11079930	-3.38	rs9912065	0.0925	5.33	-0.23785	480	480	susie	0.13	5.2e-07	-0.6678	0.50428	Caudate	1	0.949812
ENSG00000174446.12	15	66497812	66497813	0.2812	rs2119264	3.13	rs2439422	0.0171	-3.83	-0.34421	558	28	enet	0.035	0.011	0.66768	0.50434	Putamen	1	0.949812
ENSG00000159348.12	1	202967279	202967280	0.2134	rs6664108	-3.32	rs4950894	0.00748	3.45	-0.55589	493	493	susie	0.035	0.0064	-0.66755	0.50442	Cortex	1	0.949812
ENSG00000101290.13	20	5126785	5126786	0.4292	rs2756264	-2.84	rs6053188	0.20822	6.57	-0.8947	601	601	susie	0.25	4.1e-11	-0.6675	0.504456	Hippocampus	1	0.949812
ENSG00000107372.12	9	72365234	72365235	0.0304	rs13439944	-2.76	rs4373587	0.018101	4.67	0.4529	372	372	susie	0.023	0.00019	0.6675	0.5045	Blood	1	0.949812
ENSG00000257464.1	12	49442651	49442652	0.4107	rs7975791	3.46	rs7133398	0.283992	-6.77	-0.6674	305	1	top1	0.28	4.1e-13	0.6674	0.5045	Cerebellar.Hemisphere	1	0.949812
ENSG00000223878.1	17	15506865	15506866	0.3631	rs3901067	-2.67	rs236815	0.009335	-3.94	-0.42619	397	9	lasso	0.12	8.1e-05	0.66726	0.5046	Spine	1	0.949812
ENSG00000120322.3	5	141177789	141177790	0.4729	rs3822339	-2.68	rs2740584	0.181975	5.7	-0.6671	445	1	top1	0.18	3.1e-08	-0.66714	0.50468	Hippocampus	1	0.949812
ENSG00000131944.9	19	32972208	32972209	0.3305	rs7256857	3.94	rs751731	0.07	4.57	-1.45951	443	2	lasso	0.11	1e-05	-0.667	0.50475	Hypothalamus	1	0.949812
ENSG00000100191.5	22	32255340	32255341	0.462	rs17692518	-3.64	rs5754009	0.21147	6.53	1.11701	576	576	susie	0.32	5.2e-17	0.667	0.50477	Cortex	1	0.949812
ENSG00000183426.16	16	14937413	14937414	0.6572	rs10221046	-3.33	rs3198697	0.332983	-7.82	-0.9252	103	29	enet	0.48	3.8e-27	0.66694	0.5048	Nucleus.Accumbens	1	0.949812
ENSG00000143674.10	1	233327767	233327768	0.0722	rs12037408	-3.88	rs7541758	0.00953	3.85	0.00237	599	22	enet	0.016	0.0016	-0.66677	0.504916	Blood	1	0.949812
ENSG00000123219.12	5	65563170	65563171	0.3307	rs264742	-3.77	rs11740053	0.156373	6.29	0.7797	416	19	enet	0.2	1.1e-10	-0.6668	0.50492	Nucleus.Accumbens	1	0.949812
ENSG00000143801.16	1	226870183	226870184	0.2045	rs7535010	3.16	rs11802358	0.089353	4.53	-0.66673	493	1	top1	0.089	8.4e-05	-0.667	0.50494	Frontal.Cortex	1	0.949812
ENSG00000203697.11	1	223665733	223665734	0.332	rs1538140	-2.95	rs12130866	0.161381	5.56	-0.66667	394	1	top1	0.16	2.8e-08	-0.66667	0.504985	Caudate	1	0.949812
ENSG00000260404.3	4	118591772	118591773	0.2144	rs2030634	-3.24	rs7669896	0.196	-6.49	-0.6667	337	1	top1	0.2	1.2e-10	0.6667	0.504985	Cerebellum	1	0.949812
ENSG00000134030.13	18	48539045	48539046	0.271	rs17829286	-3.28	rs4078504	0.05229	4.39	-0.6667	582	1	top1	0.052	0.0011	-0.66667	0.504985	Cortex	1	0.949812
ENSG00000166262.15	15	49620930	49620931	0.316	rs11853540	-2.68	rs12595447	0.1638	5.21	0.6667	355	1	top1	0.16	9.6e-08	0.6667	0.504985	Hypothalamus	1	0.949812
ENSG00000135587.8	6	109441356	109441357	0.2	rs9487008	2.36	rs13214717	0.070773	3.99	-0.6667	377	1	top1	0.071	0.002	-0.6667	0.50499	Amygdala	1	0.949812
ENSG00000125409.12	17	15341640	15341641	0.7099	rs3901067	-3.19	rs236815	0.388339	-8.16	-0.4262	473	15	lasso	0.43	1.4e-20	0.6667	0.50499	Cerebellar.Hemisphere	1	0.949812
ENSG00000150433.9	11	125111762	125111763	0.3087	rs3809057	3	rs7030	0.091295	4.39	0.666667	496	1	top1	0.091	1.9e-05	0.6667	0.50499	Cortex	1	0.949812
ENSG00000174996.11	11	66257293	66257294	0.0534	rs7925108	-3.28	rs11227448	0.013525	-3.95	-1.19481	327	327	susie	0.02	0.00052	0.6673	0.505	Blood	1	0.949812
ENSG00000241350.1	7	77011550	77011551	0.4376	rs2868777	-2.47	rs2245368	0.2763	12.56	-0.83292	253	12	enet	0.3	2.5e-45	-0.66646	0.505	Blood	1	0.949812
ENSG00000221923.8	19	52369916	52369917	0.9008	rs7256273	-3.95	rs4802926	0.614482	10.26	1.57772	482	10	enet	0.64	2.9e-40	0.66697	0.505	Caudate	1	0.949812
ENSG00000175773.12	11	130314992	130314993	0.2429	rs7114502	-3.1	rs747250	0.20948	6.72	0.62143	478	478	susie	0.23	2e-12	0.666	0.505	Cerebellum	1	0.949812
ENSG00000130758.7	19	40191743	40191744	0.2266	rs10402365	-3.45	rs892117	0.15635	5.81	0.66643	387	1	top1	0.16	1.2e-08	0.666429	0.505	Cerebellum	1	0.949812
ENSG00000133393.12	16	15888624	15888625	0.444	rs9922431	-3.88	rs4148355	0.02791	-3.6	0.21429	455	455	susie	0.056	0.01	-0.66661	0.505	Substantia.Nigra	1	0.949812
ENSG00000172183.14	15	88636152	88636153	0.2874	rs11637983	-2.82	rs11853186	0.185531	10.3	0.08772	458	24	enet	0.21	6.7e-31	0.66661	0.50502	Blood	1	0.949812
ENSG00000272506.1	1	65004086	65004087	0.0498	rs883824	-3.4	rs12063205	0.00504	4.46	0.33531	453	10	enet	0.014	0.0033	0.6666	0.505026	Blood	1	0.949812
ENSG00000164308.16	5	96875938	96875939	0.6922	rs2242385	3.79	rs2762	0.614547	10.69	0.6786	501	501	susie	0.62	1.2e-39	0.66656	0.50505	Cortex	1	0.949812
ENSG00000114544.16	3	126101560	126101561	0.1879	rs17355165	2.82	rs2279820	0.00533	-3.7	1.40998	454	454	susie	0.034	0.007	-0.66655	0.50506	Cortex	1	0.949812
ENSG00000257763.1	12	48356613	48356614	0.1427	rs2732458	2.9	rs12228854	0.021621	-3.8	0.06114	476	476	susie	0.038	0.0094	0.66646	0.50512	Putamen	1	0.949842
ENSG00000164346.9	5	74768930	74768931	0.7504	rs11749103	-2.64	rs1048167	0.49041	8.96	0.6468	475	475	susie	0.51	9.4e-26	0.666419	0.50514	Cerebellar.Hemisphere	1	0.949842
ENSG00000116396.14	1	110211342	110211343	0.3344	rs17627329	3.17	rs2784144	0.111721	5.55	-0.10127	563	50	enet	0.13	1.7e-07	-0.66637	0.505172	Cerebellum	1	0.949842
ENSG00000264538.6	17	30709298	30709299	0.398	rs140701	2.84	rs11656419	0.32526	-6.09	0.67045	288	288	susie	0.33	2.9e-10	-0.66634	0.5052	Substantia.Nigra	1	0.949842
ENSG00000241170.2	11	74876285	74876286	0.3917	rs12281178	2.86	rs2119028	0.34952	-8	-0.5954	452	452	susie	0.36	3.5e-17	0.666136	0.505324	Frontal.Cortex	1	0.950017
ENSG00000223813.2	7	29563669	29563670	0.2005	rs17676979	-2.45	rs10237982	0.126	5.61	0.66602	630	1	top1	0.13	1.1e-06	0.66602	0.505396	Caudate	1	0.950094
ENSG00000259762.1	15	85752900	85752901	0.2633	rs11858860	-3.21	rs16940997	0.03106	4.28	-1.6197	559	21	enet	0.11	1.4e-05	-0.6659	0.505443	Hypothalamus	1	0.950124
ENSG00000243024.6	12	64222336	64222337	0.2025	rs6581522	-2.76	rs11609829	0.083185	-4.02	-0.66582	324	1	top1	0.083	4.9e-05	0.66582	0.5055	Nucleus.Accumbens	1	0.950144
ENSG00000076685.18	10	103193305	103193306	0.1075	rs486955	-4.07	rs12779263	-0.006379	-3.3	-0.16751	350	350	susie	0.018	0.05	0.6658	0.50554	Hypothalamus	1	0.950144
ENSG00000275846.1	6	26602732	26602733	0.1601	rs1543681	2.76	rs2494691	-0.00581	-3.31	-0.5721	460	460	susie	0.0072	0.15	-0.66577	0.505561	Cerebellar.Hemisphere	1	0.950144
ENSG00000164300.16	5	80256078	80256079	0.3001	rs10514163	-3.47	rs13176625	0.0261	4.41	-0.0273	509	509	susie	0.034	0.0066	0.6657	0.505613	Cerebellum	1	0.950144
ENSG00000272316.1	6	57913910	57913911	0.603	rs35134938	1.56	rs6918757	0.393258	-8.44	-0.42111	99	99	susie	0.42	3.6e-22	0.6656	0.50564	Caudate	1	0.950144
ENSG00000164308.16	5	96875938	96875939	0.894	rs2242385	3.74	rs10051637	0.66096	8.14	0.66564	505	1	top1	0.66	5.7e-25	0.6656	0.50564	Substantia.Nigra	1	0.950144
ENSG00000205822.10	13	24408156	24408157	0.4367	rs942873	3.73	rs9551113	0.199782	-6.72	-0.3776	703	5	lasso	0.28	6.1e-15	0.6655	0.5057	Nucleus.Accumbens	1	0.950198
ENSG00000106153.12	7	56106575	56106576	0.279	rs13245637	-3.52	rs10499761	0.157698	4.75	1.19214	268	30	enet	0.2	1.4e-06	0.66546	0.50576	Substantia.Nigra	1	0.950252
ENSG00000175895.3	8	95133803	95133804	0.1416	rs2439630	2.89	rs6471510	0.0242	5.8	-1.2679	561	22	enet	0.061	2.1e-09	-0.66545	0.5058	Blood	1	0.950265
ENSG00000129219.13	17	4807095	4807096	0.6533	rs2306270	2.49	rs3867173	0.391586	7.89	-0.6653	436	1	top1	0.39	1.2e-18	-0.6653	0.50584	Cerebellar.Hemisphere	1	0.950265
ENSG00000213186.7	3	160485772	160485773	0.1616	rs11705811	2.41	rs721022	0.012856	-3.96	-0.36528	361	8	lasso	0.028	0.013	0.66529	0.50586	Cerebellum	1	0.950265
ENSG00000085465.12	1	111427776	111427777	0.1112	rs2232041	3.57	rs1264894	0.0901	-7.37	0.66524	605	1	top1	0.09	2.6e-13	-0.66524	0.505898	Blood	1	0.950278
ENSG00000205274.3	9	33617761	33617762	0.3251	rs10758191	2.61	rs12378940	0.154436	-5.02	-0.8904	343	10	lasso	0.23	1.7e-10	0.6643	0.506	Cerebellar.Hemisphere	1	0.950353
ENSG00000258695.2	14	73530151	73530152	0.3198	rs165933	-3.11	rs2041073	0.120162	-5.43	-1.6379	348	36	enet	0.14	1.2e-07	0.66575	0.506	Cortex	1	0.950353
ENSG00000167332.7	11	4697853	4697854	0.3002	rs11600417	3.47	rs11601734	0.209358	6.28	-0.664984	711	1	top1	0.21	4.5e-11	-0.665	0.50606	Cortex	1	0.950408
ENSG00000204140.9	6	35781016	35781017	0.2321	rs9462164	3.03	rs2766576	0.13082	-5.1	-0.62373	409	14	enet	0.14	9.4e-08	-0.66491	0.506105	Cortex	1	0.950434
ENSG00000164172.18	5	53109777	53109778	0.3939	rs1469101	4.19	rs16880890	0.153046	-5.94	-0.1084	552	36	enet	0.23	3.5e-12	-0.66482	0.50617	Cortex	1	0.950448
ENSG00000104369.4	8	74321327	74321328	0.3222	rs6472855	4.16	rs2977054	0.168178	5.78	0.6647	401	1	top1	0.17	1.1e-07	0.6647	0.50623	Hippocampus	1	0.950448
ENSG00000278416.1	7	75359549	75359550	0.647	rs1167796	4.38	rs17207196	0.02452	-3.73	4.16332	159	34	enet	0.17	7.7e-08	-0.66472	0.506232	Hippocampus	1	0.950448
ENSG00000183604.14	16	30335373	30335374	0.135	rs35089016	1.75	rs13333093	0.072502	4.54	-0.9123	208	208	susie	0.074	9.7e-05	-0.6647	0.5063	Cerebellum	1	0.950448
ENSG00000279722.1	16	53489942	53489943	0.3648	rs8052283	-2.59	rs7199018	0.068158	5.29	0.7135	387	15	enet	0.11	1.6e-05	0.6646	0.5063	Putamen	1	0.950448
ENSG00000279267.1	2	113607907	113607908	0.741	rs6542129	-2.83	rs4849261	0.36329	6.6	-0.7069	337	337	susie	0.44	4.4e-16	-0.66459	0.50631	Spine	1	0.950448
ENSG00000227782.2	17	16040494	16040495	0.0789	rs9897073	7.9	rs7477	0.01401	3.93	0.98677	281	281	susie	0.03	0.01	-0.66456	0.50633	Cerebellum	1	0.950448
ENSG00000127838.13	2	218270391	218270392	0.1965	rs1035674	3.28	rs4672884	0.000471	3.89	2.2321	432	15	enet	0.038	0.0087	-0.6644	0.50645	Putamen	1	0.950615
ENSG00000172244.8	5	43515144	43515145	0.1949	rs11958778	-2.16	rs12521249	0.129145	5.04	0.6946	254	254	susie	0.14	3.3e-06	0.6643	0.50652	ACC	1	0.950688
ENSG00000175115.11	11	66070453	66070454	0.2983	rs7925108	-3.28	rs472518	0.08347	-4.55	-0.4556	359	30	enet	0.12	6.1e-06	-0.664181	0.506575	Frontal.Cortex	1	0.950722
ENSG00000150510.16	13	51222333	51222334	0.0932	rs9563011	2.84	rs12863194	0.023521	-5.37	-0.7474	453	15	enet	0.032	1.3e-05	0.6641	0.5066	Blood	1	0.950722
ENSG00000104341.16	8	97775056	97775057	0.2432	rs2460241	2.83	rs11783750	0.019614	-4.38	-1.0385	511	40	enet	0.094	8.2e-05	0.664	0.50671	Hippocampus	1	0.95087
ENSG00000126775.8	14	55411857	55411858	0.218	rs2152278	-2.77	rs6573020	0.17126	5.32	-0.18325	431	431	susie	0.18	8.2e-07	-0.6639	0.5068	Amygdala	1	0.950922
ENSG00000262500.1	17	46243605	46243606	0.3928	rs17692129	-3.19	rs199443	0.51	9	0.5441	58	12	lasso	0.54	4.1e-27	0.66384	0.5068	Hippocampus	1	0.950922
ENSG00000261000.1	1	206503947	206503948	0.4824	rs12117082	-2.72	rs3860295	0.426995	8.89	-0.94545	345	13	enet	0.43	1.3e-22	-0.66376	0.506844	Caudate	1	0.950946
ENSG00000056736.9	3	53846579	53846580	0.1201	rs9818348	-2.92	rs3017	0.081301	-7.84	0.0754	507	8	lasso	0.098	2.5e-14	-0.6636	0.506959	Blood	1	0.951043
ENSG00000257176.2	12	29317847	29317848	0.3847	rs2216979	-3.74	rs10843391	0.319326	7.2	-1.0591	598	15	enet	0.33	3.8e-15	-0.6635	0.507	Hypothalamus	1	0.951043
ENSG00000183775.10	5	144170831	144170832	0.1706	rs6864309	2.45	rs358649	0.038464	3.69	-0.6635	410	1	top1	0.038	0.0092	-0.66351	0.50701	Hippocampus	1	0.951043
ENSG00000096872.15	9	26956372	26956373	0.305	rs12554799	2.69	rs10967611	0.13455	4.74	0.4965	622	622	susie	0.16	4.6e-06	0.6635	0.50702	Spine	1	0.951043
ENSG00000232656.7	10	1022665	1022666	0.2346	rs2804102	4.06	rs3750729	0.05691	-4.34	0.2982	503	7	enet	0.064	0.0011	-0.6633	0.50714	Hippocampus	1	0.951189
ENSG00000023572.8	1	193106113	193106114	0.0386	rs3945872	-2.33	rs9887974	0.00326	-3.63	-0.36271	346	15	enet	0.018	0.00088	0.66327	0.50716	Blood	1	0.951189
ENSG00000250486.3	4	164956947	164956948	0.3851	rs12501259	3.27	rs6848637	0.0819	4.94	-0.0833	454	18	enet	0.17	4.8e-08	0.6631	0.50724	Cerebellar.Hemisphere	1	0.951265
ENSG00000167842.15	17	5486284	5486285	0.2215	rs740908	2.93	rs9902174	0.041901	4.98	-0.72239	527	4	lasso	0.081	5.9e-05	-0.66305	0.5073	Nucleus.Accumbens	1	0.951265
ENSG00000235381.1	6	155256458	155256459	0.776	rs335357	-2.88	rs3011895	0.54809	9.41	0.5439	504	504	susie	0.56	1.2e-29	0.66303	0.507309	Cerebellar.Hemisphere	1	0.951265
ENSG00000171806.11	1	169794965	169794966	0.3062	rs732314	-3.21	rs17601631	0.301	-7.14	-0.68817	544	544	susie	0.31	3e-14	0.66301	0.507325	Hypothalamus	1	0.951265
ENSG00000257242.7	12	92137020	92137021	0.2114	rs17251432	3	rs10777370	0.032435	3.76	0.5608	505	29	enet	0.048	0.0036	-0.66295	0.50737	Putamen	1	0.95129
ENSG00000159761.14	16	67666815	67666816	0.1655	rs2346676	2.32	rs16957265	0.006177	3.05	0.9932	217	217	susie	0.012	0.096	0.6629	0.5074	Hippocampus	1	0.95129
ENSG00000123689.5	1	209675419	209675420	0.2089	rs10127604	3.54	rs932374	0.12934	4.87	0.66271	483	1	top1	0.13	2.2e-06	0.66271	0.507516	Cerebellar.Hemisphere	1	0.951344
ENSG00000213512.1	1	89176039	89176040	0.184	rs10922530	-2.65	rs674903	0.14907	4.59	-0.23636	349	6	lasso	0.16	4.1e-06	-0.6626	0.5076	Spine	1	0.951344
ENSG00000164307.12	5	96808099	96808100	0.6671	rs2242385	3.71	rs1057569	0.290665	-7.25	0.5833	496	496	susie	0.48	7.1e-23	-0.66244	0.50769	Hippocampus	1	0.951344
ENSG00000023902.13	1	150149182	150149183	0.1208	rs12119250	-4.07	rs12060830	0.0132	4.1	0.52525	199	3	lasso	0.029	0.026	-0.66242	0.5077	ACC	1	0.951344
ENSG00000264538.6	17	30709298	30709299	0.317	rs140701	2.84	rs11652631	0.271358	-7.55	0.57536	288	288	susie	0.3	1.1e-15	-0.66249	0.5077	Nucleus.Accumbens	1	0.951344
ENSG00000251474.6	3	129399654	129399655	0.0402	rs16852231	-3	rs16859047	0.035805	5.14	0.6624	277	1	top1	0.036	4e-06	0.6624	0.507723	Blood	1	0.951344
ENSG00000250535.1	6	32013269	32013270	0.5087	rs11575840	-3.33	rs17201431	0.21009	6.19	1.2865	186	39	enet	0.33	1.5e-15	0.66229	0.507788	Cerebellar.Hemisphere	1	0.951344
ENSG00000265100.1	17	68247572	68247573	0.3888	rs7222953	-3.12	rs12937332	0.194	-5.85	-0.75	354	354	susie	0.19	8.3e-10	0.6623	0.50779	Caudate	1	0.951344
ENSG00000248734.2	5	96784776	96784777	0.2527	rs2242385	3.7	rs469758	0.068363	-5.26	-0.4655	500	16	enet	0.15	4e-08	0.6622	0.50787	Nucleus.Accumbens	1	0.951344
ENSG00000113456.18	5	34918988	34918989	0.297	rs237553	3.29	rs27162	0.036286	-4.12	-0.2419	511	511	susie	0.047	0.004	0.66199	0.507978	Putamen	1	0.951344
ENSG00000135778.11	1	232950604	232950605	0.5799	rs789633	-2.73	rs6673130	0.487	16.57	0.40909	593	25	enet	0.59	3.9e-110	0.66198	0.507984	Blood	1	0.951344
ENSG00000257176.2	12	29317847	29317848	0.443	rs2216979	-3.74	rs12314737	0.26655	5.71	-0.66197	598	1	top1	0.27	1.1e-09	-0.662	0.50799	Amygdala	1	0.951344
ENSG00000205209.7	19	34675698	34675699	0.2505	rs8105262	-3.31	rs10410491	0.022346	-3.7	0.18293	416	5	lasso	0.036	0.005	-0.661659	0.508	Cerebellum	1	0.951344
ENSG00000165244.6	9	96418328	96418329	0.1507	rs10819981	-2.59	rs10820410	0.047439	3.72	0.662	375	1	top1	0.047	0.0035	0.662	0.508	Cerebellar.Hemisphere	1	0.951344
ENSG00000092067.5	14	23119615	23119616	0.1944	rs3759611	-3.03	rs4982673	0.002745	3.32	0.6623	468	1	top1	0.0027	0.22	0.66234	0.508	Cortex	1	0.951344
ENSG00000163389.10	3	119468937	119468938	0.425	rs12107009	2.43	rs17203132	0.242	6.32	0.79487	512	9	lasso	0.26	7.5e-12	0.6626	0.508	Hypothalamus	1	0.951344
ENSG00000205307.11	7	100573819	100573820	0.536	rs6465783	-2.06	rs11977607	0.172084	5.33	-0.5	305	305	susie	0.19	5.3e-09	-0.6617	0.508	Hypothalamus	1	0.951344
ENSG00000185261.14	5	94582582	94582583	0.1579	rs9314100	-3.57	rs1031389	0.156	9.42	-0.99715	368	6	lasso	0.16	9.1e-23	-0.66193	0.50802	Blood	1	0.951344
ENSG00000248927.1	5	120781217	120781218	0.1488	rs4895161	2.95	rs17146769	-0.00248	3.45	-0.0739	397	397	susie	0.011	0.1	-0.66193	0.50802	Cerebellar.Hemisphere	1	0.951344
ENSG00000180881.19	12	75390927	75390928	0.0818	rs7304239	-3.22	rs11180470	0.0508	6.09	0.66181	468	1	top1	0.051	4.4e-08	0.66181	0.508091	Blood	1	0.951385
ENSG00000251474.6	3	129399654	129399655	0.1496	rs2670906	-2.89	rs16859047	0.134237	4.1	0.66158	283	1	top1	0.13	0.0001	0.6616	0.50824	Substantia.Nigra	1	0.951385
ENSG00000246174.7	11	78139770	78139771	0.629	rs601551	3.49	rs977978	0.512714	-9.05	0.2811	341	341	susie	0.52	2.6e-26	-0.6614	0.5083	Hypothalamus	1	0.951385
ENSG00000164978.17	9	34329505	34329506	0.4774	rs13293020	3.11	rs10971957	0.2579	-6.7	0.4648	338	29	enet	0.3	1.3e-13	-0.6614	0.50839	Hypothalamus	1	0.951385
ENSG00000232956.8	7	44986960	44986961	0.2192	rs6463255	3.15	rs6958168	0.02251	3.56	1.1029	434	434	susie	0.026	0.025	0.6613	0.50841	Cerebellar.Hemisphere	1	0.951385
ENSG00000250312.6	4	124479	124480	0.4844	rs7661376	-3.78	rs7699689	0.451096	9.19	0.5782	149	149	susie	0.46	6.9e-26	0.66122	0.508473	Cortex	1	0.951385
ENSG00000160325.14	9	133459964	133459965	0.3646	rs2502755	3.12	rs633153	-0.001	3.54	-1.3666	592	592	susie	0.0019	0.26	-0.6611	0.50854	Hypothalamus	1	0.951385
ENSG00000084072.16	1	39692181	39692182	0.767	rs16826012	-2.53	rs12074147	0.539	8.98	-0.661017	380	1	top1	0.54	6.6e-27	-0.661	0.5086	Hippocampus	1	0.951385
ENSG00000225434.2	9	72305429	72305430	0.487	rs13439944	-2.76	rs4745183	0.40388	6.83	-0.661	363	1	top1	0.4	1.4e-14	-0.661	0.5086	Spine	1	0.951385
ENSG00000084072.16	1	39692181	39692182	0.733	rs16826012	-2.53	rs12074147	0.62167	7.91	-0.66102	388	1	top1	0.62	1.3e-22	-0.66102	0.5086	Substantia.Nigra	1	0.951385
ENSG00000116985.11	1	39788860	39788861	0.2239	rs12061406	2.44	rs12074147	0.173987	5.97	-0.66102	379	1	top1	0.17	1.6e-09	-0.66102	0.508601	Cerebellum	1	0.951385
ENSG00000116985.11	1	39788860	39788861	0.2455	rs12061406	2.44	rs12074147	0.161924	5.26	-0.66102	379	1	top1	0.16	1e-07	-0.66102	0.508601	Cerebellar.Hemisphere	1	0.951385
ENSG00000084072.16	1	39692181	39692182	0.5748	rs16826012	-2.53	rs12074147	0.456	8.5	-0.66102	380	1	top1	0.46	2.4e-22	-0.66102	0.508601	Hypothalamus	1	0.951385
ENSG00000084072.16	1	39692181	39692182	0.6245	rs16826012	-2.53	rs12074147	0.429251	8.14	-0.66102	379	1	top1	0.43	2.4e-20	-0.66102	0.508601	Putamen	1	0.951385
ENSG00000058085.14	1	183186237	183186238	0.6021	rs12138972	-3.22	rs2276543	0.338462	7.35	0.87991	447	447	susie	0.39	1.9e-18	0.6609	0.508679	Cerebellar.Hemisphere	1	0.951385
ENSG00000274528.1	15	52018031	52018032	0.4734	rs11634955	-4.2	rs11636443	0.10341	3.83	0.76404	372	42	enet	0.11	0.00037	0.6609	0.508696	Substantia.Nigra	1	0.951385
ENSG00000204650.14	17	45620327	45620328	0.438	rs11657325	1.69	rs17689471	0.50973	8.36	0.7879	89	89	susie	0.51	1.1e-22	0.6609	0.5087	ACC	1	0.951385
ENSG00000164574.15	5	154190729	154190730	0.2252	rs7702525	2.62	rs4958723	0.00563	-3.64	1.0877	497	497	susie	0.028	0.021	-0.660832	0.50872	Cerebellar.Hemisphere	1	0.951385
ENSG00000233396.7	1	146052565	146052566	0.47	rs10910845	-2.1	rs16827043	0.068295	4.48	-0.46067	106	17	enet	0.12	8.4e-05	-0.6608	0.50877	Spine	1	0.951385
ENSG00000156113.22	10	77638368	77638369	0.3395	rs713139	-3.05	rs2673489	0.111675	4.76	0.66071	531	1	top1	0.11	4.4e-06	0.66071	0.508796	Caudate	1	0.951385
ENSG00000228444.2	13	75631270	75631271	0.0454	rs4885350	-3.54	rs2120065	-0.001606	-3.4	1.1154	560	560	susie	0.0064	0.033	-0.6606	0.5088	Blood	1	0.951385
ENSG00000176915.14	12	132761887	132761888	0.2391	rs11147250	3.25	rs1132375	0.153071	5.2	-0.6607	247	1	top1	0.15	2.4e-07	-0.6607	0.5088	Cerebellar.Hemisphere	1	0.951385
ENSG00000001629.9	7	92246233	92246234	0.0777	rs9641104	5.89	rs10243083	0.059943	-3.98	-0.66071	309	1	top1	0.06	0.00052	0.66071	0.5088	Nucleus.Accumbens	1	0.951385
ENSG00000101251.11	20	13996442	13996443	0.1892	rs2327854	3.22	rs2295413	0.05458	5.04	-0.03109	356	28	enet	0.13	5e-07	0.6606	0.50887	Caudate	1	0.951385
ENSG00000164904.17	5	126595417	126595418	0.2787	rs7356716	3.19	rs6870785	0.120353	4.99	0.3714	414	32	enet	0.17	6.6e-08	-0.66053	0.508913	Putamen	1	0.951385
ENSG00000162888.4	1	206497727	206497728	0.1474	rs12117082	-2.72	rs11118092	0.034469	-4.15	-0.60199	346	2	lasso	0.04	0.0035	0.66049	0.508942	Cerebellum	1	0.951385
ENSG00000119673.14	14	73567619	73567620	0.0611	rs165933	-3.16	rs11625677	0.025072	-5.14	-0.588338	360	5	lasso	0.033	8.4e-06	0.66044	0.509	Blood	1	0.951385
ENSG00000132016.11	19	13906199	13906200	0.2303	rs35230585	3.01	rs897790	0.18299	-6.59	0.5102	303	303	susie	0.22	6e-12	-0.659807	0.509	Cerebellum	1	0.951385
ENSG00000096872.15	9	26956372	26956373	0.3167	rs12554799	2.69	rs9644870	0.0758	6.23	0.5016	625	5	lasso	0.16	4.5e-09	0.661	0.509	Cerebellum	1	0.951385
ENSG00000251474.6	3	129399654	129399655	0.4397	rs16852231	-3	rs16859047	0.17345	5.56	0.66005	280	1	top1	0.17	5.1e-08	0.66005	0.509	Putamen	1	0.951385
ENSG00000150867.13	10	22714554	22714555	0.343	rs3793753	2.32	rs8341	0.123582	-5.29	0.57791	342	14	enet	0.17	1e-07	-0.6603	0.50906	Putamen	1	0.951385
ENSG00000275426.1	4	149737	149738	0.4379	rs7661376	-3.78	rs28716466	0.166	-5.81	0.6602	157	1	top1	0.17	1.7e-08	-0.6602	0.5091	Caudate	1	0.951385
ENSG00000275426.1	4	149737	149738	0.368	rs7661376	-3.78	rs28716466	0.170919	-5.95	0.6602	157	1	top1	0.17	4.4e-09	-0.6602	0.5091	Nucleus.Accumbens	1	0.951385
ENSG00000182473.21	17	76121575	76121576	0.3825	rs820200	-2.51	rs9894383	-0.001038	3.73	-1.0739	379	29	enet	0.029	0.038	-0.66025	0.5091	Spine	1	0.951385
ENSG00000198734.10	1	169586587	169586588	0.2025	rs732314	-3.21	rs2239854	0.136	5.43	-0.66019	554	1	top1	0.14	1.6e-07	-0.66019	0.50913	Cortex	1	0.951385
ENSG00000113621.14	5	134873802	134873803	0.4612	rs17168022	-2.33	rs3733897	0.374316	8.39	0.3912	343	343	susie	0.4	1.5e-21	0.6601	0.50918	Nucleus.Accumbens	1	0.951411
ENSG00000031691.6	6	49463377	49463378	0.3178	rs780444	2.66	rs7774688	0.29361	7.79	-0.57364	347	347	susie	0.32	5e-17	-0.66001	0.509245	Cortex	1	0.951411
ENSG00000037474.14	5	6633290	6633291	0.2109	rs3797184	3.82	rs720846	0.223	11.46	0.71328	627	14	enet	0.23	6.8e-33	0.66001	0.50925	Blood	1	0.951411
ENSG00000124406.16	4	42657104	42657105	0.2196	rs3890812	3.25	rs6832142	0.00867	3.64	-0.7002	483	483	susie	0.015	0.071	-0.66	0.50928	Cerebellar.Hemisphere	1	0.951411
ENSG00000237166.1	2	200735176	200735177	0.2173	rs17630220	-2.67	rs11686992	0.15898	-5.28	-0.6599	473	1	top1	0.16	2.6e-07	0.6599	0.5093	Hippocampus	1	0.951411
ENSG00000237166.1	2	200735176	200735177	0.1564	rs17630220	-2.67	rs11686992	0.158171	-5.31	-0.6599	472	1	top1	0.16	2.1e-07	0.6599	0.50933	Putamen	1	0.951411
ENSG00000250420.8	5	178818434	178818435	0.503	rs878932	2.77	rs13181764	0.19619	-6.06	1.4029	576	576	susie	0.22	5.5e-10	-0.65973	0.50943	Hypothalamus	1	0.951426
ENSG00000263603.1	17	30729468	30729469	0.1696	rs6505217	2.69	rs11652631	0.137795	-5.95	0.57255	281	281	susie	0.17	3.6e-09	-0.65943	0.50962	Cerebellum	1	0.951426
ENSG00000272247.1	3	158801863	158801864	0.1986	rs4679834	-2.94	rs9822005	0.07228	4.66	0.3189	404	404	susie	0.13	3.6e-05	0.6594	0.50964	Amygdala	1	0.951426
ENSG00000159063.12	11	78139659	78139660	0.5161	rs601551	3.49	rs10793269	0.16458	6.5	1.0883	342	35	enet	0.34	4e-17	-0.65936	0.50967	Caudate	1	0.951426
ENSG00000067601.7	7	67302906	67302907	0.345	rs6948969	-2.85	rs3980714	-0.003568	3.63	1.44916	362	18	enet	0.11	0.00036	0.65925	0.50974	Substantia.Nigra	1	0.951426
ENSG00000283103.1	19	58326932	58326933	0.195	rs2547354	-2.23	rs16988659	-0.00558	3.22	-1.28788	329	329	susie	0.018	0.055	-0.65918	0.50978	Hippocampus	1	0.951426
ENSG00000146281.5	6	89146049	89146050	0.1584	rs12660909	2.48	rs7745708	0.069349	5.31	-1.32836	406	406	susie	0.098	7.2e-06	-0.65914	0.509807	Cerebellum	1	0.951426
ENSG00000175772.10	2	110383110	110383111	0.1301	rs1533297	2.37	rs11123201	0.001537	-3.42	-0.05396	138	16	enet	0.029	0.019	0.6591	0.509823	Cerebellar.Hemisphere	1	0.951426
ENSG00000140937.13	16	65126111	65126112	0.183	rs12149743	3.14	rs1423791	0.027418	-4.25	-0.0526	459	459	susie	0.081	0.00018	0.6591	0.50983	Frontal.Cortex	1	0.951426
ENSG00000179774.8	10	68232102	68232103	0.0905	rs10998066	-2.69	rs10823215	0.03392	-4.28	0.4033	385	385	susie	0.041	0.003	-0.659	0.509865	Cerebellum	1	0.951426
ENSG00000260464.1	1	93847173	93847174	0.3383	rs6681968	-3.04	rs4847257	0.209	5.39	0.65905	435	1	top1	0.21	1.5e-08	0.65905	0.50987	ACC	1	0.951426
ENSG00000075290.7	10	100463040	100463041	0.1046	rs11595238	-3.21	rs4919458	0.167984	5.23	-0.659	415	1	top1	0.17	1.1e-07	-0.659	0.50987	Hippocampus	1	0.951426
ENSG00000108379.9	17	46833057	46833058	0.398	rs17692129	-3.19	rs10432043	0.023048	-4.67	1.4483	253	11	enet	0.14	9.3e-07	-0.659	0.509897	Hypothalamus	1	0.951426
ENSG00000232456.1	1	16040028	16040029	0.517	rs650298	2	rs12728542	0.261	6.39	-0.587302	377	377	susie	0.26	1.2e-11	-0.6589	0.5099	Hippocampus	1	0.951426
ENSG00000007933.12	1	171090876	171090877	0.2459	rs3817772	-4.47	rs12752688	0.0651	-4.83	0.11905	517	3	lasso	0.079	6.7e-05	0.65888	0.50998	Cortex	1	0.951426
ENSG00000197841.14	19	34734154	34734155	0.4705	rs8105262	-3.46	rs2862789	0.309804	-7.38	-0.74138	426	426	susie	0.31	1.1e-15	0.65913	0.51	Caudate	1	0.951426
ENSG00000275318.1	9	92841687	92841688	0.109	rs10992489	-3.29	rs912261	0.064515	4.05	-0.6591	422	1	top1	0.065	0.00078	-0.6591	0.51	Cerebellar.Hemisphere	1	0.951426
ENSG00000166529.14	7	100049773	100049774	0.183	rs660629	-3.05	rs4729577	0.06451	4.74	-0.92509	268	14	enet	0.14	2.6e-05	-0.6582	0.51	Spine	1	0.951426
ENSG00000106603.18	7	43729716	43729717	0.4287	rs12702070	2.5	rs15866	0.092935	-5.18	-0.76056	412	412	susie	0.14	7.1e-07	0.65883	0.510003	Frontal.Cortex	1	0.951426
ENSG00000057468.6	1	75796881	75796882	0.4186	rs1251505	-3.27	rs1146635	0.186543	-6.67	1.15517	460	42	enet	0.29	5.4e-15	-0.65879	0.510033	Nucleus.Accumbens	1	0.951426
ENSG00000172171.10	17	30906819	30906820	0.2473	rs6505217	2.69	rs7342938	0.125568	-5.11	0.6932	272	13	lasso	0.18	1.2e-08	-0.6588	0.51005	Cerebellar.Hemisphere	1	0.951426
ENSG00000134809.8	11	57530802	57530803	0.4098	rs11606597	-2.26	rs2729371	0.199223	6.46	-1.0198	378	34	enet	0.26	5.5e-12	-0.6587	0.5101	Hypothalamus	1	0.951426
ENSG00000111057.10	12	52948870	52948871	0.2059	rs12830331	3.34	rs6580921	0.049091	4.41	-0.6586	615	1	top1	0.049	0.0013	-0.65861	0.510146	Cerebellum	1	0.951426
ENSG00000170421.12	12	52949919	52949920	0.2149	rs12830331	3.34	rs6580921	0.032033	3.74	-0.6586	615	1	top1	0.032	0.008	-0.65861	0.510146	Cerebellum	1	0.951426
ENSG00000164609.9	5	160421710	160421711	0.3271	rs6859868	2.72	rs17057781	0.0588	4.69	0.369	464	33	enet	0.091	1.5e-05	0.6586	0.51015	Cerebellum	1	0.951426
ENSG00000225554.1	1	241424291	241424292	0.266	rs12057930	-3.65	rs3014554	0.0332	4.66	-0.483333	618	618	susie	0.1	3.8e-05	-0.6586	0.5102	Hippocampus	1	0.951426
ENSG00000182534.13	17	76711015	76711016	0.6684	rs3848393	2.87	rs4788942	0.277102	6.13	1.27106	523	39	enet	0.36	1.9e-11	0.65854	0.5102	Substantia.Nigra	1	0.951426
ENSG00000100987.14	20	25082364	25082365	0.733	rs3787081	-3.83	rs4815367	0.459126	-8.79	0.5821	469	11	lasso	0.5	1.8e-25	-0.6585	0.51023	Cerebellar.Hemisphere	1	0.951426
ENSG00000235475.1	7	67335975	67335976	0.3169	rs6948969	-2.85	rs13230948	0.17807	6.06	0.4203	364	364	susie	0.21	1e-09	0.6585	0.51024	Cerebellar.Hemisphere	1	0.951426
ENSG00000141295.13	17	47841332	47841333	0.4324	rs878171	-2.51	rs11079797	0.14666	-4.98	0.5467	381	381	susie	0.18	9.9e-07	-0.65822	0.5104	Amygdala	1	0.951525
ENSG00000166260.10	17	54968763	54968764	0.3608	rs17635849	2.39	rs4794549	0.164167	-6.13	0.73621	499	14	enet	0.24	7.7e-11	-0.6582	0.51043	Putamen	1	0.951525
ENSG00000214922.9	6	29748992	29748993	0.5413	rs4713216	-2.25	rs385492	0.2377	6.94	0.2857	41	19	enet	0.38	2.7e-18	0.65813	0.510452	Cerebellar.Hemisphere	1	0.951525
ENSG00000184492.6	2	113498664	113498665	0.0738	rs6542129	-2.81	rs1867868	0.002002	-4	-1.92708	415	45	enet	0.021	0.00038	0.6581	0.51047	Blood	1	0.951525
ENSG00000271811.1	1	170667380	170667381	0.2593	rs6697185	3.51	rs10919449	0.127965	5.48	0.1593	449	10	enet	0.16	3.3e-08	0.65805	0.510504	Caudate	1	0.951525
ENSG00000278259.4	17	36543434	36543435	0.1969	rs7218876	2.99	rs2306589	0.098614	4.36	-0.658	334	1	top1	0.099	8.9e-06	-0.65802	0.51052	Cortex	1	0.951525
ENSG00000174695.9	5	83077862	83077863	0.3865	rs3096169	3.01	rs27363	0.149474	-5.69	0.9298	412	19	enet	0.28	1.6e-12	0.65796	0.510565	Putamen	1	0.951525
ENSG00000198951.11	22	42070841	42070842	0.267	rs7287886	3.1	rs1801311	0.175594	-5.77	0.6596	338	338	susie	0.23	3.4e-09	-0.658	0.5106	ACC	1	0.951525
ENSG00000155792.9	8	119928399	119928400	0.427	rs17803228	-2.93	rs7387694	0.37681	6.75	0.363	440	28	enet	0.41	7e-15	0.658	0.5107	Spine	1	0.951525
ENSG00000181315.10	6	26659751	26659752	0.448	rs1543681	2.76	rs2451753	0.1698	5.71	-0.57236	426	36	enet	0.31	5.5e-11	-0.6576	0.51077	Spine	1	0.951525
ENSG00000264247.1	18	74598507	74598508	0.2149	rs9953007	-3.66	rs12956584	0.09141	4.77	-1.1718	545	12	enet	0.11	1.2e-06	-0.6575	0.5108	Cerebellum	1	0.951525
ENSG00000025434.18	11	47248299	47248300	0.1845	rs2291120	-2.71	rs11039035	0.03006	3.73	0.627	296	296	susie	0.052	0.003	0.65753	0.5108	Hippocampus	1	0.951525
ENSG00000103044.10	16	69105563	69105564	0.1164	rs12922774	2.93	rs9934572	-0.004049	3.48	0.6575	309	1	top1	-0.004	0.53	0.6575	0.5108	Putamen	1	0.951525
ENSG00000115084.13	2	113756822	113756823	0.1743	rs6542129	-2.83	rs3748905	0.01274	-4.62	-0.58824	318	23	enet	0.073	0.00013	0.65742	0.51091	Cortex	1	0.951525
ENSG00000205274.3	9	33617761	33617762	0.3835	rs10758191	2.61	rs12005354	0.149848	5.57	0.3547	343	8	lasso	0.15	2.6e-08	0.6574	0.51092	Cortex	1	0.951525
ENSG00000272674.3	5	141181398	141181399	0.4744	rs3822339	-2.68	rs1528587	0.17978	-6.17	-0.7576	445	6	lasso	0.25	1.8e-11	0.657377	0.51094	Cerebellar.Hemisphere	1	0.951525
ENSG00000251596.1	4	165406349	165406350	0.1546	rs12501259	3.03	rs1543915	0.134	5.3	0.7614	443	443	susie	0.14	1.1e-07	0.6573	0.510985	Cerebellum	1	0.951525
ENSG00000089335.20	19	34677638	34677639	0.7449	rs8105262	-3.31	rs8112651	0.455802	-9.34	0.92391	415	8	enet	0.47	6.1e-28	-0.656701	0.511	Cerebellum	1	0.951525
ENSG00000174521.7	19	40218398	40218399	0.26	rs10402365	-3.45	rs892117	0.036165	3.74	0.657516	390	1	top1	0.036	0.0097	0.65752	0.511	Cerebellar.Hemisphere	1	0.951525
ENSG00000196363.9	9	134135772	134135773	0.5356	rs11787841	-3.49	rs35949820	0.268168	-6.87	-0.6575	580	1	top1	0.27	2.3e-12	0.6575	0.511	Cerebellar.Hemisphere	1	0.951525
ENSG00000177990.11	12	63668848	63668849	0.3906	rs6581522	-2.76	rs12320510	0.049601	4.1	-0.61538	331	24	enet	0.12	5.8e-06	-0.65666	0.511	Frontal.Cortex	1	0.951525
ENSG00000272686.1	7	123749067	123749068	0.257	rs12706507	1.9	rs7809453	0.14036	5.01	-0.19839	349	3	lasso	0.17	2.8e-06	-0.658	0.511	Spine	1	0.951525
ENSG00000273174.1	3	129123438	129123439	0.156	rs2712402	3.23	rs1531807	0.08093	4.19	-0.859394	312	312	susie	0.092	1.9e-05	-0.6573	0.511008	Nucleus.Accumbens	1	0.951525
ENSG00000255389.1	6	111599874	111599875	0.803	rs9386999	-3.43	rs13210247	0.293396	-7.58	0.13393	435	35	enet	0.5	6.2e-28	-0.6572	0.51108	Caudate	1	0.951562
ENSG00000133398.3	5	6378593	6378594	0.5046	rs3797184	3.89	rs271399	0.30648	-7	0.6861	643	643	susie	0.31	2.5e-14	-0.657147	0.51109	Cerebellar.Hemisphere	1	0.951562
ENSG00000276282.1	18	31896409	31896410	0.3104	rs676968	-2.51	rs3737374	0.090657	4.65	-0.02757	469	469	susie	0.13	5.7e-07	-0.6569	0.51124	Nucleus.Accumbens	1	0.951663
ENSG00000117713.18	1	26696031	26696032	0.0828	rs2278978	3.12	rs17162311	0.000715	-3.84	0.38462	322	56	enet	0.013	0.004	-0.65688	0.511261	Blood	1	0.951663
ENSG00000204173.10	9	111631288	111631289	0.434	rs7860334	-2.7	rs1570304	0.17891	5.62	0.2857	492	492	susie	0.25	6.4e-09	0.6568	0.51129	Spine	1	0.951663
ENSG00000205704.6	22	41952164	41952165	0.324	rs7287886	3.11	rs6002560	0.00302	-3.61	-1.86	344	36	enet	0.14	2.1e-05	0.6568	0.5113	Amygdala	1	0.951663
ENSG00000161692.17	17	44708607	44708608	0.6259	rs3859268	-2.71	rs34839354	0.41122	-7.21	-1.5949	388	11	lasso	0.49	6.3e-19	0.65679	0.51131	Amygdala	1	0.951663
ENSG00000112796.9	6	46170970	46170971	0.285	rs4714896	-3.21	rs976083	0.153091	5.69	-0.89854	512	512	susie	0.16	2e-08	-0.6566	0.51145	Nucleus.Accumbens	1	0.951663
ENSG00000197860.9	5	65723034	65723035	0.1647	rs784576	-3.04	rs1309824	0.012673	3.89	1.172	378	378	susie	0.031	0.0099	0.65655	0.51147	Cortex	1	0.951663
ENSG00000145715.14	5	87267887	87267888	0.1884	rs6877480	-2.93	rs6892636	0.171871	-5.22	-0.6565	271	1	top1	0.17	6e-08	0.65649	0.51151	Putamen	1	0.951663
ENSG00000275764.1	12	27037099	27037100	0.2631	rs16931479	2.79	rs12811301	0.14676	5.45	0.6562	524	1	top1	0.15	3.4e-08	0.65625	0.511663	Cerebellum	1	0.951663
ENSG00000233760.1	7	26551821	26551822	0.3228	rs17154235	-3.2	rs1076285	0.0793	-4.51	-0.65617	454	1	top1	0.079	0.00025	0.65617	0.511716	Putamen	1	0.951663
ENSG00000171469.10	19	9621398	9621399	0.165	rs4804474	3.47	rs10401707	0.08799	-4.18	-0.39056	355	355	susie	0.091	0.00049	0.65606	0.511784	Amygdala	1	0.951663
ENSG00000236144.6	19	35546028	35546029	0.4211	rs1672997	-3.33	rs11882238	0.0854	-4.78	0.09035	470	470	susie	0.1	2.8e-05	-0.6558	0.511964	Frontal.Cortex	1	0.951663
ENSG00000274712.1	17	68205488	68205489	0.0968	rs7222953	-3.12	rs9901769	0.03071	5.29	-0.65574	345	1	top1	0.031	1.9e-05	-0.65574	0.51199	Blood	1	0.951663
ENSG00000112031.15	6	153002684	153002685	0.6099	rs968539	-2.18	rs502415	0.382946	8.02	1.11122	542	542	susie	0.4	3.6e-19	0.65573	0.511996	Frontal.Cortex	1	0.951663
ENSG00000182180.13	10	73252692	73252693	0.1234	rs10824031	3.37	rs3740293	0.012908	4.31	1.0253	217	6	lasso	0.031	1.5e-05	0.65624	0.512	Blood	1	0.951663
ENSG00000108039.17	10	109923552	109923553	0.0644	rs12783204	2.41	rs944969	0.041767	6.16	0.6974	330	330	susie	0.056	8.8e-09	0.6562	0.512	Blood	1	0.951663
ENSG00000187037.8	7	37683795	37683796	0.0736	rs12539581	-2.51	rs2718075	0.039793	-6.19	0.54906	584	584	susie	0.048	9.7e-08	-0.65538	0.512	Blood	1	0.951663
ENSG00000156017.12	9	75028422	75028423	0.6656	rs1977240	-3.34	rs773147	0.400986	7.95	0.7288	447	447	susie	0.4	2.9e-19	0.6558	0.512	Cerebellar.Hemisphere	1	0.951663
ENSG00000230869.1	10	45678691	45678692	0.752	rs11239574	3.83	rs10761581	0.14	5.54	0.23214	231	17	lasso	0.24	2.8e-11	-0.65553	0.512	Frontal.Cortex	1	0.951663
ENSG00000155508.13	5	154857552	154857553	0.685	rs467330	-3.4	rs6882998	0.15526	-4.22	-0.65557	445	1	top1	0.16	3e-05	0.6556	0.5121	Substantia.Nigra	1	0.951663
ENSG00000106605.10	7	43758679	43758680	0.38	rs12702070	2.5	rs2286297	0.054608	-3.69	0.65556	403	1	top1	0.055	0.011	-0.65556	0.51211	Substantia.Nigra	1	0.951663
ENSG00000026025.15	10	17228258	17228259	0.1605	rs9971171	-2.76	rs1687702	0.10311	5.52	0.8727	654	654	susie	0.12	1e-06	0.6555	0.51216	Nucleus.Accumbens	1	0.951663
ENSG00000114204.14	3	167479003	167479004	0.3344	rs9874115	2.21	rs4955712	0.131953	5.75	0.76633	346	5	lasso	0.15	7.2e-08	0.6553	0.512301	Caudate	1	0.951663
ENSG00000163704.11	3	9952393	9952394	0.0696	rs6442158	4.07	rs9878047	0.048466	-6.37	-0.6406	495	495	susie	0.059	3.5e-09	0.6552	0.51235	Blood	1	0.951663
ENSG00000197147.13	1	89524835	89524836	0.197	rs12033686	-2.63	rs1335647	0.0302	-3.61	-0.261677	348	30	enet	0.034	0.014	0.6552	0.5124	Hippocampus	1	0.951663
ENSG00000121769.7	1	31376849	31376850	0.0759	rs6662915	2.56	rs2297884	0.093881	-4.36	-0.65505	388	1	top1	0.094	1.6e-05	0.65505	0.512437	Nucleus.Accumbens	1	0.951663
ENSG00000259762.1	15	85752900	85752901	0.1676	rs11858860	-3.21	rs2937953	0.03116	4.09	-0.79297	559	559	susie	0.049	0.0016	-0.65492	0.512518	Nucleus.Accumbens	1	0.951663
ENSG00000117593.9	1	173824502	173824503	0.2274	rs7545388	-3.22	rs10912671	0.217	-6.37	-0.65484	277	1	top1	0.22	1.9e-11	0.65484	0.51257	Cortex	1	0.951663
ENSG00000228078.1	6	29934100	29934101	0.3399	rs2517910	-2.21	rs396660	0.093839	4.45	-0.8731	40	30	enet	0.11	2.1e-06	-0.6548	0.512587	Cortex	1	0.951663
ENSG00000168827.14	3	158644277	158644278	0.6573	rs4679834	-2.94	rs17642107	0.599127	-10.63	0.81034	387	13	lasso	0.65	4.6e-44	-0.6548	0.5126	Cerebellum	1	0.951663
ENSG00000244119.1	3	101712471	101712472	0.3648	rs7645815	-3.84	rs1460097	0.399	8.41	1.54156	328	328	susie	0.42	1.6e-20	0.65485	0.5126	Cerebellar.Hemisphere	1	0.951663
ENSG00000153395.9	5	1523976	1523977	0.3677	rs12653484	3.96	rs1048953	0.07172	-5.15	-0.5969	553	553	susie	0.15	5e-07	0.654717	0.51265	Cerebellar.Hemisphere	1	0.951663
ENSG00000126267.8	19	35648222	35648223	0.2553	rs2451994	-2.75	rs4806187	0.150881	5.19	0.654719	452	1	top1	0.15	4.2e-07	0.6547	0.51265	Putamen	1	0.951663
ENSG00000198961.9	5	109409993	109409994	0.1802	rs11748408	-2.21	rs11738695	0.103	7.78	-0.89474	384	384	susie	0.1	3.3e-15	-0.65464	0.5127	Blood	1	0.951663
ENSG00000257522.5	14	29381294	29381295	0.231	rs1201486	-3.3	rs17114479	-0.00633	3.03	-0.02077	295	11	lasso	-0.0026	0.44	0.654648	0.5127	Hippocampus	1	0.951663
ENSG00000228141.7	15	82714028	82714029	0.1526	rs12438371	-2.89	rs7163848	0.07992	-4.84	0.69565	264	9	enet	0.091	1.5e-05	-0.6546	0.512756	Cerebellum	1	0.951663
ENSG00000245729.2	5	8387636	8387637	0.2755	rs17250927	2.22	rs9313221	-0.003754	-3.54	0.3497	559	559	susie	0.03	0.034	-0.6545	0.51278	Amygdala	1	0.951663
ENSG00000227189.2	4	1151371	1151372	0.1397	rs6599389	-4.01	rs1250105	0.0357	4.23	0.6545	383	1	top1	0.036	0.0054	0.6545	0.512786	Cerebellum	1	0.951663
ENSG00000172164.13	8	120812142	120812143	0.066	rs7823782	2.68	rs13266005	0.0277	4.53	-0.6545	432	1	top1	0.028	4.6e-05	-0.65455	0.5128	Blood	1	0.951663
ENSG00000272316.1	6	57913910	57913911	0.4955	rs35134938	1.56	rs6918757	0.335535	-7.71	-0.42111	99	15	enet	0.37	1.7e-17	0.65448	0.512805	Frontal.Cortex	1	0.951663
ENSG00000023041.11	10	112446916	112446917	0.182	rs17129769	3.17	rs2277205	-0.005908	-4.13	-0.28158	444	20	enet	0.012	0.098	-0.6544	0.51283	Putamen	1	0.951663
ENSG00000009844.15	6	142147161	142147162	0.153	rs6570507	3.87	rs4455685	0.028773	3.71	-0.37135	336	336	susie	0.044	0.0032	-0.6544	0.51288	Caudate	1	0.951663
ENSG00000117834.12	1	48222684	48222685	0.2925	rs1497095	2.82	rs1056042	0.180384	6.1	-0.55939	484	484	susie	0.2	6.8e-10	-0.6543	0.51292	Caudate	1	0.951663
ENSG00000126267.8	19	35648222	35648223	0.557	rs231227	-2.74	rs4806187	0.342179	7.43	0.654246	451	1	top1	0.34	5.2e-16	0.65425	0.513	Cerebellar.Hemisphere	1	0.951663
ENSG00000204982.3	9	33614008	33614009	0.3016	rs10758191	2.61	rs12005354	0.002723	3.68	0.3369	346	19	enet	0.16	1.9e-07	0.6537	0.513	Cerebellar.Hemisphere	1	0.951663
ENSG00000136881.11	9	101383518	101383519	0.7082	rs10739815	-2.85	rs12342385	0.062279	-4.91	-0.17	526	53	enet	0.12	5.4e-06	-0.6543	0.513	Cerebellar.Hemisphere	1	0.951663
ENSG00000148288.11	9	133163944	133163945	0.4128	rs1076153	-2.63	rs2073927	0.105468	4.9	0.3571	547	547	susie	0.11	1e-05	0.6547	0.513	Cerebellar.Hemisphere	1	0.951663
ENSG00000148688.13	10	90871715	90871716	0.22	rs12218436	2.77	rs7900048	0.0255	-3.91	-0.09677	449	449	susie	0.047	0.0037	0.65344	0.513	Frontal.Cortex	1	0.951663
ENSG00000106400.11	7	101217673	101217674	0.4296	rs6947735	2.72	rs17319250	0.204058	6.31	0.8135	395	395	susie	0.3	3.9e-16	0.6541	0.513036	Cerebellum	1	0.951663
ENSG00000182109.7	1	39546186	39546187	0.2283	rs16826012	-2.53	rs722357	0.0287	4.11	0.12175	373	21	enet	0.1	2.3e-05	0.65403	0.513093	Hypothalamus	1	0.951663
ENSG00000261455.1	7	152463785	152463786	0.2202	rs10245251	5.21	rs12533279	0.0246	3.93	0.1951	255	60	enet	0.034	0.018	0.65402	0.513101	ACC	1	0.951663
ENSG00000231720.1	6	167240479	167240480	0.6574	rs3734601	-2.59	rs206990	0.276074	6.56	0.3422	462	462	susie	0.41	8.1e-20	0.654	0.513109	Hypothalamus	1	0.951663
ENSG00000243321.3	3	150080116	150080117	0.128	rs7629819	3.78	rs6440682	-0.00413	3.75	0.427553	410	6	lasso	0.03	0.011	0.6539	0.513187	Nucleus.Accumbens	1	0.951663
ENSG00000162461.7	1	15736404	15736405	0.481	rs6700888	2.41	rs3817269	0.292	-6.94	0.000146	444	34	enet	0.38	4.1e-17	0.6538	0.5132	Hippocampus	1	0.951663
ENSG00000186704.9	7	76978616	76978617	0.369	rs7783632	-2.38	rs2110465	0.158686	-4.35	-0.65379	255	1	top1	0.16	2.4e-05	0.65379	0.51325	Substantia.Nigra	1	0.951663
ENSG00000281162.2	2	101962055	101962056	0.458	rs3917289	2.22	rs7601434	0.330291	-13.67	1.08475	481	481	susie	0.38	8.4e-61	-0.65377	0.51326	Blood	1	0.951663
ENSG00000138030.12	2	27086746	27086747	0.103	rs11691585	2.45	rs3769137	-0.00276	3.68	0.7056	310	310	susie	0.039	0.02	0.65365	0.51334	Spine	1	0.951663
ENSG00000230295.1	7	66880707	66880708	0.1279	rs3735155	-2.08	rs1796226	0.002896	3.69	-0.6457	213	213	susie	0.0051	0.17	-0.65357	0.51339	Cortex	1	0.951663
ENSG00000104442.9	8	65634216	65634217	0.4584	rs7017178	3.23	rs6995242	0.25327	7.23	0.9579	362	9	lasso	0.28	3.1e-14	0.6535	0.5134	Caudate	1	0.951663
ENSG00000112308.12	6	24720835	24720836	0.2191	rs2328869	-3.94	rs3813687	0.11068	5.05	0.8298	602	602	susie	0.14	1.1e-06	0.65341	0.51349	Hippocampus	1	0.951663
ENSG00000242593.5	7	124049131	124049132	0.3912	rs763434	-2.62	rs10224465	0.13968	-5.09	-0.8806	395	38	enet	0.19	9.5e-09	0.65338	0.513514	Hippocampus	1	0.951663
ENSG00000123739.10	4	109730076	109730077	0.205	rs12498468	-3.23	rs11728699	0.085296	-4.76	0.614	393	3	lasso	0.1	7.1e-06	-0.6532	0.5136	Nucleus.Accumbens	1	0.951663
ENSG00000239650.4	6	57930290	57930291	0.309	rs7769587	1.91	rs13340477	0.094	3.59	0.6029	99	99	susie	0.11	0.00053	0.6532	0.51362	Substantia.Nigra	1	0.951663
ENSG00000125779.21	20	3888868	3888869	0.2084	rs616641	-2.86	rs241629	0.03562	4.05	-1.07812	559	559	susie	0.051	0.0018	-0.653	0.51378	Caudate	1	0.951663
ENSG00000124587.13	6	42979219	42979220	0.667	rs6923262	-2.98	rs10948059	0.61862	9.14	-0.6529	364	1	top1	0.62	7.7e-30	-0.6529	0.513813	ACC	1	0.951663
ENSG00000055732.12	1	85048498	85048499	0.6015	rs12117219	-2.57	rs6674050	0.390916	-7.85	0.50575	573	11	lasso	0.39	3e-18	-0.65282	0.513873	Putamen	1	0.951663
ENSG00000233073.1	7	86786146	86786147	0.1117	rs10261502	-2.99	rs724224	-0.00582	-3.9	0.4709	344	344	susie	0.011	0.097	-0.6528	0.51388	Cerebellar.Hemisphere	1	0.951663
ENSG00000138379.4	2	190062728	190062729	0.2494	rs4853637	-2.72	rs1454301	0.07233	-4.33	-0.652778	337	1	top1	0.072	0.00011	0.65278	0.5139	Cerebellum	1	0.951663
ENSG00000100207.18	22	42343615	42343616	0.0466	rs5751229	-2.82	rs8140842	0.040401	5.02	-0.786316	390	4	lasso	0.041	8.6e-07	-0.6528	0.51392	Blood	1	0.951663
ENSG00000166224.16	10	70815960	70815961	0.1108	rs2688752	-2.98	rs2688758	0.036816	5.88	0.4901	676	676	susie	0.039	1.7e-06	0.65309	0.514	Blood	1	0.951663
ENSG00000158604.14	7	44582286	44582287	0.0676	rs6463255	3.15	rs217378	0.075357	6.72	-0.65188	363	1	top1	0.075	2.5e-11	-0.65188	0.514	Blood	1	0.951663
ENSG00000255197.5	11	47409189	47409190	0.293	rs2291120	-2.71	rs10838709	0.203512	-5.81	-1.02429	286	4	lasso	0.22	4.7e-10	0.6523	0.514	Cerebellar.Hemisphere	1	0.951663
ENSG00000229153.5	7	143407812	143407813	0.418	rs1014070	3.28	rs7789906	0.08306	4.07	0.65242	278	1	top1	0.083	0.001	0.6524	0.514	Spine	1	0.951663
ENSG00000071967.11	2	171522246	171522247	0.4602	rs4280427	-3.44	rs1476110	0.276861	12.56	0.15254	359	16	enet	0.37	9.9e-58	0.65257	0.51403	Blood	1	0.951663
ENSG00000171148.13	3	9792493	9792494	0.0854	rs6442158	4.07	rs293790	0.098978	7.51	-0.6526	436	1	top1	0.099	1.7e-14	-0.6526	0.514036	Blood	1	0.951663
ENSG00000111581.9	12	68686733	68686734	0.2616	rs10878919	4.58	rs10748108	0.02375	-4.4	0.5827	523	523	susie	0.078	0.00058	-0.6525	0.51406	ACC	1	0.951663
ENSG00000146386.7	6	139028681	139028682	0.2626	rs9484173	-3.16	rs6918066	0.0077	3.8	-0.06058	466	31	enet	0.042	0.0031	-0.6525	0.514076	Cortex	1	0.951663
ENSG00000130770.17	1	28236108	28236109	0.2448	rs4654362	3.89	rs2938867	0.183	-5.73	0.97633	252	252	susie	0.19	1.2e-08	-0.65231	0.514199	Hypothalamus	1	0.951663
ENSG00000222035.3	2	202117057	202117058	0.288	rs11890273	3.06	rs11690765	0.040508	4.21	-0.28571	387	15	enet	0.089	8.5e-05	-0.6523	0.514231	Cerebellar.Hemisphere	1	0.951663
ENSG00000165072.9	9	70043580	70043581	0.1098	rs6560142	-3.63	rs10780773	0.01142	4.07	-0.9928	410	410	susie	0.037	0.0096	-0.6522	0.51426	Hypothalamus	1	0.951663
ENSG00000132016.11	19	13906199	13906200	0.0361	rs35230585	3.01	rs6511901	0.024482	-4.48	0.6522	306	1	top1	0.024	0.00012	-0.652	0.514289	Blood	1	0.951663
ENSG00000161929.14	17	5234859	5234860	0.4341	rs740908	2.9	rs2439945	0.291723	6.93	-0.6522	468	1	top1	0.29	1.7e-13	-0.6522	0.51429	Cerebellar.Hemisphere	1	0.951663
ENSG00000070371.15	22	19291715	19291716	0.399	rs2301558	-2.4	rs1771547	0.121755	5.37	0.2747	448	448	susie	0.29	8.4e-12	0.6522	0.5143	ACC	1	0.951663
ENSG00000280423.1	6	2561946	2561947	0.435	rs12201722	-3.17	rs7771891	-0.00554	-3.24	1.4143	585	48	enet	0.016	0.064	-0.65205	0.514371	Cerebellar.Hemisphere	1	0.951663
ENSG00000256628.3	3	101676474	101676475	0.1956	rs7645815	-3.84	rs2081577	0.16549	-6.01	-0.7055	341	16	lasso	0.17	4.5e-09	0.652	0.51439	Nucleus.Accumbens	1	0.951663
ENSG00000240616.1	19	12894132	12894133	0.1658	rs4926252	-3.01	rs10417587	0.001309	-3.5	-0.124352	327	3	lasso	0.0025	0.24	-0.652	0.51441	Putamen	1	0.951663
ENSG00000050628.20	1	71047807	71047808	0.2363	rs10789318	-3	rs12039590	0.0597	4.8	-1.03302	357	9	lasso	0.12	1.9e-05	-0.65194	0.51444	ACC	1	0.951663
ENSG00000153237.17	2	158456752	158456753	0.2926	rs4665001	-3.08	rs11674284	0.032268	3.9	0.82258	486	29	enet	0.098	3.9e-05	-0.6519	0.514448	Cerebellar.Hemisphere	1	0.951663
ENSG00000196363.9	9	134135772	134135773	0.3259	rs11787841	-3.49	rs35949820	0.242127	5.87	-0.6519	576	1	top1	0.24	8.1e-10	-0.6519	0.5145	ACC	1	0.951663
ENSG00000111581.9	12	68686733	68686734	0.2913	rs10878919	4.68	rs2920022	0.142243	-6.02	1.0944	524	33	enet	0.19	1.2e-08	-0.6518	0.5145	Hypothalamus	1	0.951663
ENSG00000126267.8	19	35648222	35648223	0.1015	rs231227	-2.74	rs4806187	0.0815	6.87	0.6518	458	1	top1	0.082	3.8e-12	0.652	0.514502	Blood	1	0.951663
ENSG00000187097.12	14	74019351	74019352	0.4688	rs747324	-2.81	rs2302117	0.4378	9.16	-0.6518	394	1	top1	0.44	2.9e-25	-0.6518	0.514514	Cerebellum	1	0.951663
ENSG00000171530.13	5	77868779	77868780	0.2235	rs10942831	-3.09	rs4704468	-0.004743	3.28	-0.472	461	7	lasso	-0.00015	0.33	-0.65173	0.51458	Cortex	1	0.951663
ENSG00000226251.5	1	212238976	212238977	0.4648	rs2492782	-2.98	rs2120770	0.425138	8.55	-0.84127	442	9	lasso	0.43	2e-22	-0.65168	0.514608	Caudate	1	0.951663
ENSG00000089063.14	20	5113102	5113103	0.3567	rs2756264	-2.84	rs2326588	0.2108	-6.76	-0.8428	600	600	susie	0.22	1.2e-11	0.6516	0.51465	Nucleus.Accumbens	1	0.951663
ENSG00000116213.15	1	3652760	3652761	0.2021	rs2500274	-2.88	rs4364818	0.111	8	0.8625	545	545	susie	0.14	3.7e-20	0.65155	0.514694	Blood	1	0.951663
ENSG00000257302.1	12	70671917	70671918	0.2871	rs7954837	2.45	rs10879174	0.154906	-5.33	0.6515	525	1	top1	0.15	2e-07	-0.6515	0.5147	Cerebellar.Hemisphere	1	0.951663
ENSG00000138085.16	2	27212286	27212287	0.3702	rs11691585	2.45	rs6709602	0.12193	4.55	0.6515	304	1	top1	0.12	2e-05	0.6515	0.51471	ACC	1	0.951663
ENSG00000084774.13	2	27217389	27217390	0.1143	rs11691585	2.45	rs6709602	0.03499	-3.58	0.651515	309	1	top1	0.035	0.0058	-0.65152	0.51471	Cerebellum	1	0.951663
ENSG00000181315.10	6	26659751	26659752	0.5074	rs1543681	2.76	rs2451753	0.393955	8.7	-0.5744	428	23	enet	0.44	1.9e-24	-0.6514	0.514768	Cortex	1	0.951663
ENSG00000264538.6	17	30709298	30709299	0.4043	rs140701	2.84	rs11652631	0.27022	-6.86	0.5754	288	288	susie	0.35	1e-12	-0.65142	0.51478	Amygdala	1	0.951663
ENSG00000278765.1	17	48067292	48067293	0.1511	rs878171	-2.51	rs3209	0.11023	-4.16	0.6514	423	1	top1	0.11	4.9e-05	-0.6514	0.5148	ACC	1	0.951663
ENSG00000272138.1	8	79768141	79768142	0.1942	rs7814425	2.74	rs2247008	0.114	4.73	0.6513	383	1	top1	0.11	1.3e-06	0.65131	0.51485	Cerebellum	1	0.951663
ENSG00000272138.1	8	79768141	79768142	0.2375	rs7814425	2.74	rs2247008	0.132209	5.1	0.651308	383	1	top1	0.13	2.5e-07	0.651308	0.51485	Cortex	1	0.951663
ENSG00000272138.1	8	79768141	79768142	0.3025	rs7814425	2.74	rs2247008	0.22019	6.4	0.6513	383	1	top1	0.22	1.6e-11	0.6513	0.51485	Nucleus.Accumbens	1	0.951663
ENSG00000102897.9	16	20899867	20899868	0.1721	rs7499304	2.28	rs4783510	0.09146	4.61	0.5266	335	335	susie	0.092	6.5e-05	0.6513	0.51486	Cerebellar.Hemisphere	1	0.951663
ENSG00000244480.1	7	30524534	30524535	0.4176	rs10248038	-3.24	rs38488	0.171362	5.65	0.65122	460	1	top1	0.17	4.2e-08	0.65122	0.514907	Frontal.Cortex	1	0.951663
ENSG00000244480.1	7	30524534	30524535	0.4107	rs10248038	-3.24	rs38488	0.20595	6.24	0.65122	460	1	top1	0.21	8.4e-11	0.65122	0.51491	Nucleus.Accumbens	1	0.951663
ENSG00000233200.1	10	35230597	35230598	0.2709	rs12184386	-2.76	rs7901241	0.27105	7.28	0.6511	303	1	top1	0.27	1.1e-14	0.6511	0.514978	Cerebellum	1	0.951663
ENSG00000248508.6	15	40039310	40039311	0.3557	rs1004739	-3.73	rs648289	0.13766	4.56	-0.6517	444	1	top1	0.14	1.9e-05	-0.6517	0.515	Amygdala	1	0.951663
ENSG00000197746.13	10	71851374	71851375	0.0537	rs2394840	3.03	rs7869	0.043867	5.36	0.6517	577	1	top1	0.044	3.6e-07	0.65172	0.515	Blood	1	0.951663
ENSG00000136271.10	7	44575050	44575051	0.1078	rs6463255	3.15	rs217378	0.052662	6.2	-0.65112	361	1	top1	0.053	2.5e-08	-0.65112	0.515	Blood	1	0.951663
ENSG00000142233.11	19	48673080	48673081	0.2282	rs6509396	-3.02	rs676388	0.002787	4	-1.76786	457	457	susie	0.091	3.3e-05	-0.65062	0.515	Caudate	1	0.951663
ENSG00000175538.10	11	74467728	74467729	0.2107	rs12281178	2.84	rs657474	-0.00421	3.82	-1.20339	411	22	enet	0.02	0.028	0.6505	0.515	Cerebellum	1	0.951663
ENSG00000118162.13	19	47484267	47484268	0.239	rs2974238	3.02	rs830134	0.068295	-4.9	-0.388566	358	358	susie	0.11	9.2e-06	0.65102	0.515	Cerebellar.Hemisphere	1	0.951663
ENSG00000244480.1	7	30524534	30524535	0.3746	rs10248038	-3.24	rs38488	0.243328	6.33	0.65122	460	1	top1	0.24	3.6e-11	0.6512	0.515	Hypothalamus	1	0.951663
ENSG00000188732.10	7	23680129	23680130	0.778	rs17288003	3.76	rs993179	0.65586	8.75	0.55101	439	439	susie	0.66	1.8e-28	0.6515	0.515	Spine	1	0.951663
ENSG00000235381.1	6	155256458	155256459	0.4311	rs335357	-2.87	rs3011895	0.326988	7.93	0.54386	506	506	susie	0.33	9.1e-18	0.651	0.51503	Nucleus.Accumbens	1	0.951663
ENSG00000272630.1	10	73101296	73101297	0.383	rs17658872	1.7	rs7899274	0.0322	3.95	0.2319	219	25	enet	0.071	0.00013	0.6508	0.51519	Cerebellum	1	0.951663
ENSG00000259417.2	15	80252212	80252213	0.2351	rs3743407	-3.08	rs6495469	-0.006318	-3.41	-1.0782	496	496	susie	0.036	0.01	0.65074	0.515212	Cerebellar.Hemisphere	1	0.951663
ENSG00000112941.13	5	6713006	6713007	0.4146	rs3797184	3.9	rs1003098	0.10957	-4.49	0.6507	623	1	top1	0.11	1.4e-05	-0.650697	0.51524	Cerebellar.Hemisphere	1	0.951663
ENSG00000105287.12	19	46717126	46717127	0.4661	rs4605277	2.65	rs874462	0.252	-6.66	0.53237	351	351	susie	0.25	1.1e-11	-0.6507	0.515253	Frontal.Cortex	1	0.951663
ENSG00000270112.3	18	46759723	46759724	0.21	rs10853542	-3.21	rs3809958	0.13731	5.42	0.8711	475	475	susie	0.15	1.6e-06	0.6505	0.51535	ACC	1	0.951663
ENSG00000132141.13	17	34961508	34961509	0.3551	rs2291189	-3.88	rs11080308	0.1885	5.51	1.29231	492	8	lasso	0.22	6.7e-10	0.6504	0.51545	Putamen	1	0.951663
ENSG00000111581.9	12	68686733	68686734	0.353	rs10878919	4.67	rs751045	0.12117	-4.51	0.82587	520	520	susie	0.14	6e-05	-0.65032	0.5155	Substantia.Nigra	1	0.951663
ENSG00000180104.15	5	443160	443161	0.547	rs588820	-2.36	rs12188164	0.29857	-6.24	-0.7193	312	312	susie	0.34	8.7e-11	0.6503	0.51551	Substantia.Nigra	1	0.951663
ENSG00000175745.11	5	93583336	93583337	0.2084	rs9314093	-3.61	rs17083315	0.03128	4.03	-0.2787	252	40	enet	0.11	1e-05	-0.650175	0.51558	Cerebellar.Hemisphere	1	0.951663
ENSG00000196757.7	19	11925067	11925068	0.356	rs2311784	2.81	rs10403331	0.016914	3.24	1.8676	318	318	susie	0.032	0.041	0.6501	0.5156	Substantia.Nigra	1	0.951663
ENSG00000066855.15	8	65644733	65644734	0.0752	rs7017178	3.23	rs7829562	0.0636	6.39	0.65	366	1	top1	0.064	9.2e-10	0.65	0.5157	Blood	1	0.951663
ENSG00000114450.9	3	179451589	179451590	0.2588	rs10513761	2.74	rs1362650	0.141175	-4.81	-0.7976	364	8	lasso	0.14	6.9e-07	0.649908	0.51575	Frontal.Cortex	1	0.951663
ENSG00000131069.19	20	34872145	34872146	0.2073	rs6088520	2.86	rs6088635	0.169	-6.46	-0.5439	348	348	susie	0.2	7.4e-11	0.6499	0.515767	Cerebellum	1	0.951663
ENSG00000275700.4	17	36948874	36948875	0.2489	rs7218876	3.04	rs2411163	0.076321	4.66	0.64979	422	1	top1	0.076	0.00032	0.6498	0.51583	Putamen	1	0.951663
ENSG00000122335.13	6	158168269	158168270	0.3387	rs341115	-3.17	rs2502607	0.003047	-4.23	0.62903	527	10	lasso	0.033	0.012	-0.64978	0.515836	Frontal.Cortex	1	0.951663
ENSG00000189362.11	2	190534721	190534722	0.1492	rs4853637	-2.84	rs291449	0.003597	3.57	0.8871	370	18	enet	0.04	0.0069	0.6498	0.515845	Hypothalamus	1	0.951663
ENSG00000277382.1	17	76709759	76709760	0.2286	rs11077846	-2.97	rs12603564	0.0314	-3.73	-0.47939	514	6	lasso	0.065	0.00089	0.6498	0.51585	Putamen	1	0.951663
ENSG00000126247.10	19	36139574	36139575	0.0541	rs2967442	-4.04	rs12981698	0.038134	-5.31	0.3805	331	2	lasso	0.043	4.9e-07	-0.65	0.515871	Blood	1	0.951663
ENSG00000184441.4	21	44331233	44331234	0.5067	rs235285	-3.56	rs2070573	0.103	-9.38	0.1211	402	402	susie	0.32	2.3e-49	-0.6497	0.5159	Blood	1	0.951663
ENSG00000180481.10	12	75391069	75391070	0.6183	rs7304239	-3.22	rs1875470	0.539994	-9.22	0.6306	468	39	enet	0.56	1.3e-29	-0.6498	0.5159	Cerebellar.Hemisphere	1	0.951663
ENSG00000241057.2	7	43973322	43973323	0.2223	rs12702070	2.5	rs7799945	0.059663	-6.55	0.93578	361	27	enet	0.082	3.6e-12	-0.64957	0.516	Blood	1	0.951663
ENSG00000099331.13	19	17075780	17075781	0.2145	rs10407613	3.36	rs2880937	0.061354	4.38	0.65	408	1	top1	0.061	0.00036	0.65	0.516	Cerebellum	1	0.951663
ENSG00000277587.1	19	9721902	9721903	0.379	rs4804474	3.49	rs7258907	0.18708	-6.15	-1.15493	337	9	lasso	0.22	2.4e-11	0.6495	0.51601	Nucleus.Accumbens	1	0.951663
ENSG00000270343.1	14	81260238	81260239	0.2473	rs17544306	3.22	rs12372876	-0.00442	-3.04	0.5872	415	415	susie	0.016	0.049	0.64932	0.5161	Nucleus.Accumbens	1	0.951663
ENSG00000266441.1	18	6729167	6729168	0.345	rs17718398	-3.04	rs11663818	0.211753	-5.84	0.64938	602	1	top1	0.21	1.3e-09	-0.6494	0.5161	Putamen	1	0.951663
ENSG00000225398.3	2	113541936	113541937	0.2387	rs6542129	-2.81	rs4849261	0.12817	5.99	-0.706897	393	10	enet	0.19	2.9e-10	-0.64933	0.51612	Cerebellum	1	0.951663
ENSG00000269752.1	19	17613721	17613722	0.3481	rs3212798	-2.71	rs10419511	0.102402	-4.46	-0.732143	422	10	lasso	0.11	1.4e-05	0.6493	0.51613	Putamen	1	0.951663
ENSG00000166435.15	11	74949199	74949200	0.7903	rs540269	-3.22	rs2119028	0.675413	10.49	-0.6441	454	454	susie	0.69	1.5e-41	-0.6492	0.5162	Hypothalamus	1	0.951663
ENSG00000250892.1	4	205008	205009	0.355	rs7661376	-3.78	rs7699689	0.062765	4.3	0.581755	179	23	enet	0.08	0.0002	-0.64916	0.51623	Hypothalamus	1	0.951663
ENSG00000115648.13	2	237485427	237485428	0.1882	rs6740706	2.5	rs302673	-0.00537	-2.98	-0.17124	512	512	susie	0.016	0.048	0.64914	0.51625	Cortex	1	0.951663
ENSG00000174136.11	5	98768649	98768650	0.284	rs11242242	-2.67	rs331551	0.131983	-4.91	-0.6491	343	1	top1	0.13	8.8e-06	0.6491	0.51626	ACC	1	0.951663
ENSG00000163444.11	1	203007385	203007386	0.2637	rs6664108	-3.32	rs1774847	0.221012	6.3	0.64908	511	1	top1	0.22	4.6e-11	0.64908	0.516289	Caudate	1	0.951663
ENSG00000163444.11	1	203007385	203007386	0.3903	rs6664108	-3.32	rs1774847	0.206321	6.38	0.64908	512	1	top1	0.21	3.5e-11	0.64908	0.516289	Cerebellum	1	0.951663
ENSG00000163444.11	1	203007385	203007386	0.5008	rs6664108	-3.32	rs1774847	0.326784	7.28	0.64908	510	1	top1	0.33	3.2e-15	0.64908	0.516289	Cerebellar.Hemisphere	1	0.951663
ENSG00000163444.11	1	203007385	203007386	0.4248	rs6664108	-3.32	rs1774847	0.25	6.83	0.64908	512	1	top1	0.25	3.4e-13	0.64908	0.51629	Cortex	1	0.951663
ENSG00000213077.5	17	18526845	18526846	0.2153	rs12150592	3.6	rs2605135	0.0729	3.83	-0.6094	288	288	susie	0.087	0.00015	-0.649	0.5163	Hippocampus	1	0.951663
ENSG00000135917.13	2	227718011	227718012	0.453	rs7577008	3.18	rs12479220	0.00206	-3.31	-0.0154	524	56	enet	0.053	0.0078	-0.64895	0.51637	Spine	1	0.951663
ENSG00000120899.17	8	27311481	27311482	0.1619	rs4732682	3.68	rs17057043	0.0834	7.04	-0.8095	625	625	susie	0.088	5e-13	-0.64867	0.5165	Blood	1	0.951663
ENSG00000149922.10	16	30091886	30091887	0.2256	rs35089016	1.75	rs8060511	0.019118	3.83	-0.1071	224	16	enet	0.11	1.6e-05	-0.6486	0.51658	Frontal.Cortex	1	0.951663
ENSG00000204228.3	6	33204641	33204642	0.2731	rs2856997	3.02	rs3130603	0.0839	5.18	-0.2724	399	14	enet	0.15	2.3e-08	-0.6485	0.51668	Cerebellum	1	0.951663
ENSG00000071794.15	3	149086553	149086554	0.2792	rs6440621	-3.11	rs11715474	0.217679	5.58	0.6484	565	1	top1	0.22	7e-09	0.64845	0.516695	ACC	1	0.951663
ENSG00000155592.15	16	25257930	25257931	0.1465	rs7200995	-2.66	rs2157856	0.00467	3.7	-1.0916	432	432	susie	0.024	0.03	-0.6484	0.51672	Cerebellar.Hemisphere	1	0.951663
ENSG00000162601.9	1	58700091	58700092	0.2039	rs10493246	3.32	rs11207298	0.044661	3.91	0.67857	559	559	susie	0.12	1.4e-06	-0.6483	0.516792	Nucleus.Accumbens	1	0.951663
ENSG00000261575.2	17	46267036	46267037	0.2067	rs17692129	-3.19	rs16940665	0.22767	6.38	0.78788	66	66	susie	0.23	8.8e-11	0.6483	0.5168	Frontal.Cortex	1	0.951663
ENSG00000125871.13	20	17968980	17968981	0.3186	rs16999380	-3.24	rs3736771	-0.00429	-4.17	0.1585	568	568	susie	0.03	0.01	-0.6482	0.516827	Cerebellum	1	0.951663
ENSG00000271828.1	5	56927873	56927874	0.2046	rs11960718	2.7	rs185220	0.158	-9.92	0.48052	494	10	lasso	0.17	2e-24	-0.64821	0.51685	Blood	1	0.951663
ENSG00000166263.13	17	54968785	54968786	0.182	rs17635849	2.39	rs244353	0.110703	-4.92	-0.8224	499	2	lasso	0.14	1e-07	0.64817	0.51687	Cortex	1	0.951663
ENSG00000262580.5	17	80205948	80205949	0.5099	rs8071015	-3.61	rs2304856	0.182488	7.25	0.16095	482	41	enet	0.32	1.2e-17	0.64813	0.5169	Cerebellum	1	0.951663
ENSG00000124587.13	6	42979219	42979220	0.7261	rs6923262	-2.97	rs2395943	0.708998	-19.89	0.3463	371	27	enet	0.77	1.6e-177	-0.64812	0.51691	Blood	1	0.951663
ENSG00000273340.1	6	29745233	29745234	0.3129	rs4713216	-2.25	rs385492	0.18534	5.56	0.2857	41	41	susie	0.19	4.6e-09	0.6481	0.516917	Cerebellar.Hemisphere	1	0.951663
ENSG00000180279.6	19	50808873	50808874	0.4462	rs10405514	3.43	rs11673306	0.3353	6.77	-0.98896	537	6	lasso	0.35	3.8e-14	-0.64804	0.516958	ACC	1	0.951663
ENSG00000234553.1	5	56537825	56537826	0.2449	rs1876588	2.68	rs1991007	0.067	-6.57	-0.29577	561	561	susie	0.08	5.5e-12	0.64804	0.51696	Blood	1	0.951663
ENSG00000264364.2	17	58083414	58083415	0.2733	rs12938400	-3.67	rs8071026	0.168615	-9.79	-1.22774	466	466	susie	0.21	2.9e-30	0.64799	0.51699	Blood	1	0.951663
ENSG00000136881.11	9	101383518	101383519	0.3915	rs10739815	-2.85	rs4742811	0.008548	-5.07	-1.3219	524	25	enet	0.15	2.3e-08	0.648	0.516996	Cortex	1	0.951663
ENSG00000272758.5	3	122416206	122416207	0.3851	rs2681400	-2.88	rs11929034	0.02371	4.36	-0.58442	460	5	lasso	0.13	3.4e-06	-0.64874	0.517	Putamen	1	0.951663
ENSG00000229511.1	9	38488337	38488338	0.1927	rs1928239	3.65	rs2810726	0.04246	4.28	-0.7816	433	2	lasso	0.044	0.0052	-0.648	0.517	Putamen	1	0.951663
ENSG00000124587.13	6	42979219	42979220	0.6947	rs6923262	-2.98	rs10948059	0.489451	8.86	-0.64798	365	1	top1	0.49	1.3e-24	-0.64798	0.517001	Frontal.Cortex	1	0.951663
ENSG00000006062.14	17	45317039	45317040	0.1744	rs2190546	-1.99	rs3744410	-0.001959	3.68	-0.73251	235	235	susie	0.055	0.0007	-0.64786	0.51708	Cerebellum	1	0.951663
ENSG00000111850.10	6	87322674	87322675	0.2733	rs6905225	-2.53	rs7745870	0.164972	5.26	-0.6477	406	1	top1	0.16	1.5e-07	-0.64773	0.517161	Hippocampus	1	0.951663
ENSG00000112796.9	6	46170970	46170971	0.252	rs4714896	-3.21	rs6930766	0.105816	5.09	-0.51953	511	511	susie	0.15	6e-07	-0.64771	0.51717	Putamen	1	0.951663
ENSG00000273837.1	19	51639930	51639931	0.3008	rs7256273	-3.95	rs16982907	0.028247	-4.72	-0.935897	593	593	susie	0.033	0.008	0.64758	0.51726	Nucleus.Accumbens	1	0.951663
ENSG00000100138.13	22	41690503	41690504	0.0462	rs5751086	-3.48	rs1052717	0.017203	4.61	1.60053	306	306	susie	0.019	0.00057	0.6475	0.51729	Blood	1	0.951663
ENSG00000112031.15	6	153002684	153002685	0.324	rs968539	-2.18	rs766127	0.29421	6.33	1.0586	540	10	enet	0.3	5.2e-12	0.6474	0.51735	ACC	1	0.951663
ENSG00000125861.14	20	3663398	3663399	0.2672	rs616641	-2.86	rs692862	0.08238	4.84	0.7545	503	503	susie	0.083	4.7e-05	0.6474	0.51737	Cortex	1	0.951663
ENSG00000240356.6	2	113627089	113627090	0.4998	rs6542129	-2.83	rs4849261	0.34986	7.44	-0.7069	324	3	lasso	0.35	1.6e-16	-0.6473	0.517416	Hypothalamus	1	0.951663
ENSG00000132849.19	1	61742476	61742477	0.4224	rs1286810	3.09	rs2666504	0.094926	-5.52	-0.01837	481	38	enet	0.17	2.5e-09	0.6472	0.5175	Cerebellum	1	0.951663
ENSG00000173821.19	17	80260865	80260866	0.375	rs11658698	-3.61	rs4077240	-0.005155	3.64	1.957	487	88	enet	0.037	0.0053	0.6472	0.5175	Cortex	1	0.951663
ENSG00000171806.11	1	169794965	169794966	0.197	rs732314	-3.21	rs12135361	0.205	-5.89	-0.702128	551	551	susie	0.21	1.6e-09	0.6472	0.5175	Hippocampus	1	0.951663
ENSG00000111816.7	6	116060757	116060758	0.2978	rs523101	-2.8	rs9387402	0.034098	-4.05	-0.2065	401	24	enet	0.059	0.0013	0.6471	0.517558	Hypothalamus	1	0.951663
ENSG00000163798.13	2	27663840	27663841	0.1644	rs7601155	2.81	rs10193210	-0.00484	-3.17	-0.32321	296	296	susie	0.002	0.25	-0.64712	0.51756	Cortex	1	0.951663
ENSG00000260653.5	7	57404770	57404771	0.2178	rs6950951	2.99	rs7803450	0.077	-4.5	0.4514	176	176	susie	0.084	0.00039	-0.64684	0.517732	ACC	1	0.951663
ENSG00000164346.9	5	74768930	74768931	0.5909	rs11749103	-2.64	rs1048167	0.394012	6.97	0.6468	475	1	top1	0.39	1.3e-14	0.6468	0.51777	Amygdala	1	0.951663
ENSG00000164346.9	5	74768930	74768931	0.7791	rs11749103	-2.64	rs1048167	0.632886	10.42	0.6468	475	1	top1	0.63	4.7e-39	0.6468	0.51777	Caudate	1	0.951663
ENSG00000164346.9	5	74768930	74768931	0.7148	rs11749103	-2.64	rs1048167	0.58285	10.29	0.6468	475	1	top1	0.58	2e-36	0.64679	0.51777	Cortex	1	0.951663
ENSG00000164346.9	5	74768930	74768931	0.6744	rs11749103	-2.64	rs1048167	0.50305	8.94	0.6468	474	1	top1	0.5	1.6e-25	0.6468	0.51777	Frontal.Cortex	1	0.951663
ENSG00000164346.9	5	74768930	74768931	0.632	rs11749103	-2.64	rs1048167	0.42741	8.19	0.6468	475	1	top1	0.43	1.3e-20	0.64679	0.51777	Hypothalamus	1	0.951663
ENSG00000171806.11	1	169794965	169794966	0.323	rs732314	-3.21	rs12135361	0.25517	-5.62	-0.70213	559	559	susie	0.29	5e-09	0.64678	0.51778	Substantia.Nigra	1	0.951663
ENSG00000273033.2	3	122886940	122886941	0.3233	rs17360897	-3.34	rs9875741	0.0641	-5.39	0.69841	499	499	susie	0.085	0.00012	-0.64669	0.5178	Cerebellar.Hemisphere	1	0.951663
ENSG00000180096.11	16	30395990	30395991	0.2496	rs35089016	1.75	rs4465620	0.055929	-4.34	-0.729	201	201	susie	0.094	7.8e-05	0.6468	0.5178	Hippocampus	1	0.951663
ENSG00000155792.9	8	119928399	119928400	0.324	rs17803228	-2.93	rs9918814	0.0687	-5.42	0.0167	442	30	enet	0.19	2e-10	-0.64663	0.51787	Cerebellum	1	0.951663
ENSG00000100425.18	22	49827511	49827512	0.0778	rs6010152	-2.64	rs4824100	0.02192	-4.49	-0.359955	522	522	susie	0.028	4.7e-05	0.6466	0.51788	Blood	1	0.951663
ENSG00000227603.1	9	93437120	93437121	0.2017	rs4078292	-2.76	rs7036984	0.127302	9.19	0.2073	492	24	enet	0.16	1e-22	0.6466	0.5179	Blood	1	0.951663
ENSG00000184058.12	22	19756702	19756703	0.235	rs701446	-2.49	rs13054371	0.04015	4	-0.6466	587	1	top1	0.04	0.008	-0.6466	0.5179	Hippocampus	1	0.951663
ENSG00000198951.11	22	42070841	42070842	0.152	rs7287886	3.1	rs5751204	0.13147	-5.17	0.5192	339	339	susie	0.15	7.1e-07	-0.6465	0.5179	Hippocampus	1	0.951663
ENSG00000143369.14	1	150508061	150508062	0.4326	rs12119250	-4.07	rs11806171	0.283721	6.67	2.02073	282	22	enet	0.3	1.1e-13	0.64655	0.517924	Cerebellar.Hemisphere	1	0.951663
ENSG00000161643.12	19	49969672	49969673	0.2513	rs12461943	3.04	rs3816033	0.01533	4.32	-0.51429	336	20	enet	0.099	0.00012	-0.64646	0.517984	ACC	1	0.951663
ENSG00000135951.14	2	99154953	99154954	0.1982	rs1877905	-2.9	rs11123761	0.178195	-5.33	0.6464	298	1	top1	0.18	1e-06	-0.64636	0.518	Amygdala	1	0.951663
ENSG00000166435.15	11	74949199	74949200	0.7715	rs540269	-3.22	rs2119028	0.69131	11.55	-0.64456	456	456	susie	0.7	2.4e-50	-0.6467	0.518	Cerebellum	1	0.951663
ENSG00000254415.3	19	51646800	51646801	0.479	rs7256273	-3.95	rs7250849	0.14097	-5.38	-0.334582	593	8	lasso	0.19	7.9e-09	0.64602	0.518	Cerebellar.Hemisphere	1	0.951663
ENSG00000110851.11	12	107761271	107761272	0.2922	rs4964213	-2.59	rs4964607	0.125081	-4.71	-0.6457	465	1	top1	0.13	3.3e-06	0.6457	0.518	Frontal.Cortex	1	0.951663
ENSG00000230528.7	17	20436336	20436337	0.3874	rs9899697	2.59	rs9895295	0.116391	4.65	0.0878	170	170	susie	0.18	1.2e-06	0.64637	0.518	Spine	1	0.951663
ENSG00000147576.15	8	66432485	66432486	0.366	rs2114487	3.54	rs12541098	0.09484	4.7	0.646	297	1	top1	0.095	0.0011	0.646	0.518	Substantia.Nigra	1	0.951663
ENSG00000231427.5	7	54330696	54330697	0.1845	rs10250847	3.03	rs10227589	-4.16e-07	-3.51	0.1049	464	22	enet	0.033	0.01	0.6463	0.518087	Caudate	1	0.951663
ENSG00000108061.11	10	110919546	110919547	0.1924	rs4918633	2.87	rs1414390	-0.003813	3.16	0.20225	508	508	susie	0.0019	0.25	0.64623	0.518129	Caudate	1	0.951663
ENSG00000266369.1	17	20855945	20855946	0.4582	rs7219901	-3.22	rs16962541	0.175	5.57	-0.7976	190	8	lasso	0.18	2.5e-08	-0.6461	0.5182	Hippocampus	1	0.951663
ENSG00000260136.5	16	23452757	23452758	0.1643	rs181983	-2.58	rs4968008	0.134995	5.53	-0.5967	441	441	susie	0.14	1.3e-07	-0.6461	0.51821	Cortex	1	0.951663
ENSG00000140463.13	15	72686178	72686179	0.3583	rs1299735	2.94	rs11637927	0.228176	6.05	0.646	273	1	top1	0.23	1.5e-10	0.64602	0.518268	Cerebellar.Hemisphere	1	0.951663
ENSG00000140463.13	15	72686178	72686179	0.1779	rs1299735	2.94	rs11637927	0.0901	4	0.64602	274	1	top1	0.09	9.7e-05	0.64602	0.51827	Putamen	1	0.951663
ENSG00000100099.20	22	26483835	26483836	0.342	rs2267103	-3.17	rs2283822	0.088529	-4.76	-0.0323	777	9	enet	0.12	2.4e-05	0.646	0.5183	ACC	1	0.951663
ENSG00000181350.11	17	16492152	16492153	0.134	rs9897073	7.91	rs16959749	0.033061	-5.76	1.34783	337	8	enet	0.057	7.9e-09	-0.64593	0.51833	Blood	1	0.951663
ENSG00000136271.10	7	44575050	44575051	0.1489	rs6463255	3.15	rs10252662	0.010443	4.63	0.1658	363	363	susie	0.06	0.0004	-0.6458	0.51838	Cerebellum	1	0.951663
ENSG00000131697.17	1	5992361	5992362	0.4499	rs2843494	-3.04	rs12120967	0.218	-7.43	-1.32951	508	49	enet	0.37	2.2e-20	0.64583	0.51839	Cortex	1	0.951663
ENSG00000282860.1	3	127571837	127571838	0.1982	rs12496331	-2.68	rs12489933	0.125	4.64	-0.64583	462	1	top1	0.12	3.3e-06	-0.64583	0.5184	Cerebellar.Hemisphere	1	0.951663
ENSG00000270866.1	8	76403997	76403998	0.227	rs1368849	-3.41	rs12681744	0.016541	3.62	-0.5612	330	330	susie	0.03	0.018	-0.6458	0.5184	Hippocampus	1	0.951663
ENSG00000099889.13	22	20016807	20016808	0.3204	rs1153427	-2.63	rs2073745	0.17772	-5.49	-0.6455	549	1	top1	0.18	2.3e-08	0.6455	0.518602	Cerebellar.Hemisphere	1	0.951663
ENSG00000165934.12	14	92121936	92121937	0.251	rs8022841	3.42	rs7149665	0.10668	-3.97	-0.6454	527	1	top1	0.11	6.5e-05	0.6454	0.5187	ACC	1	0.951663
ENSG00000270055.1	15	30487962	30487963	0.3186	rs8040523	2.65	rs16956362	0.106125	-8.13	-1.19403	131	48	enet	0.17	2.5e-24	-0.64534	0.518704	Blood	1	0.951663
ENSG00000164346.9	5	74768930	74768931	0.6956	rs11749103	-2.64	rs1048167	0.603401	9.03	0.6453	474	1	top1	0.6	1e-28	0.6453	0.51876	ACC	1	0.951663
ENSG00000273611.4	17	36486628	36486629	0.1787	rs7218876	3.01	rs2306589	0.196534	-10.59	-0.64883	354	3	lasso	0.2	1.5e-28	0.64526	0.51876	Blood	1	0.951663
ENSG00000117477.12	1	169460668	169460669	0.3993	rs10919037	-3.41	rs10489188	0.226763	-6.14	0.64516	574	1	top1	0.23	1.7e-10	-0.645	0.51882	Frontal.Cortex	1	0.951663
ENSG00000100902.10	14	35278632	35278633	0.133	rs4982211	-2.59	rs10140996	-0.000362	3.68	-0.368	348	348	susie	0.018	0.051	-0.645	0.51895	Hypothalamus	1	0.951663
ENSG00000065413.18	2	197311172	197311173	0.2363	rs13425988	3	rs2376211	0.05264	4.15	-0.64495	341	1	top1	0.053	0.001	-0.64495	0.51896	Cortex	1	0.951663
ENSG00000136982.5	8	119856009	119856010	0.5448	rs17803228	-2.93	rs7815122	0.39257	-8.89	0.5829	453	10	enet	0.42	2.8e-23	-0.6449	0.51899	Nucleus.Accumbens	1	0.951663
ENSG00000198879.11	10	7411485	7411486	0.1987	rs12411681	-3.26	rs2762612	0.114771	8.43	-0.7888	645	645	susie	0.19	8.8e-27	-0.6447	0.519	Blood	1	0.951663
ENSG00000166435.15	11	74949199	74949200	0.6829	rs540269	-3.22	rs2119028	0.694874	19.69	-0.64456	456	1	top1	0.69	1.2e-145	-0.64456	0.519	Blood	1	0.951663
ENSG00000166435.15	11	74949199	74949200	0.81	rs540269	-3.22	rs2119028	0.730491	10.81	-0.644564	456	456	susie	0.74	2.3e-47	-0.6456	0.519	Cerebellar.Hemisphere	1	0.951663
ENSG00000165934.12	14	92121936	92121937	0.3274	rs8022841	3.42	rs7149665	0.231722	-6.66	-0.6454	527	1	top1	0.23	3.2e-12	0.64541	0.519	Cortex	1	0.951663
ENSG00000033170.16	14	65410591	65410592	0.159	rs1961948	-2.95	rs10873192	0.00927	-3.54	-0.0397	372	10	lasso	0.0097	0.11	0.64492	0.519	Frontal.Cortex	1	0.951663
ENSG00000114670.13	3	131026854	131026855	0.1345	rs7641006	-3.79	rs9811392	0.0105	3.82	-0.07592	337	337	susie	0.031	0.016	-0.64541	0.519	Hypothalamus	1	0.951663
ENSG00000205268.10	8	65842321	65842322	0.5305	rs2162420	3.14	rs11995869	0.08555	4.79	0.1771	356	27	enet	0.12	8.5e-06	-0.6449	0.519	Putamen	1	0.951663
ENSG00000244480.1	7	30524534	30524535	0.587	rs10248038	-3.24	rs38488	0.287554	6.48	0.65122	459	459	susie	0.34	1.6e-10	0.64488	0.51901	Substantia.Nigra	1	0.951663
ENSG00000151892.14	10	116273466	116273467	0.48	rs17094724	3.37	rs10749194	0.311131	-7.2	0.4448	532	29	enet	0.36	1.7e-16	-0.6448	0.51906	Putamen	1	0.951663
ENSG00000231424.2	1	171251793	171251794	0.1426	rs3817772	-3.98	rs2421707	-0.004733	-3.33	-0.43733	545	545	susie	0.03	0.019	-0.64478	0.519069	Putamen	1	0.951663
ENSG00000120314.18	5	140664675	140664676	0.1572	rs1051309	-3.38	rs2530226	0.039014	3.89	-1.0877	349	38	enet	0.05	0.0014	-0.64475	0.51909	Cortex	1	0.951663
ENSG00000198732.10	14	69854130	69854131	0.143	rs17836296	3.02	rs7140683	0.04267	-3.8	-0.00769	493	493	susie	0.052	0.0029	-0.644597	0.5192	Hippocampus	1	0.951663
ENSG00000166435.15	11	74949199	74949200	0.7514	rs540269	-3.22	rs2119028	0.66081	10.95	-0.6446	456	1	top1	0.66	4.2e-44	-0.64456	0.51921	Nucleus.Accumbens	1	0.951663
ENSG00000166435.15	11	74949199	74949200	0.7405	rs540269	-3.22	rs2119028	0.60875	9.84	-0.6446	456	1	top1	0.61	8.5e-33	-0.64456	0.51921	Putamen	1	0.951663
ENSG00000031691.6	6	49463377	49463378	0.358	rs780444	2.66	rs9463475	0.294	-6.1	0.6897	347	347	susie	0.3	1.4e-10	-0.6446	0.519212	Spine	1	0.951663
ENSG00000072858.10	3	113532295	113532296	0.8248	rs13092825	-2.57	rs3773688	0.415245	8.96	1.54286	435	13	lasso	0.48	8.3e-29	0.64455	0.51922	Cerebellum	1	0.951663
ENSG00000205085.10	7	128672265	128672266	0.305	rs732831	2.8	rs13224451	-0.005981	-3.42	1.03846	367	367	susie	0.045	0.019	-0.64456	0.51922	Substantia.Nigra	1	0.951663
ENSG00000187801.14	1	40450106	40450107	0.4158	rs518437	3.23	rs2362438	0.083004	3.8	-0.64449	433	1	top1	0.083	0.00015	-0.64449	0.51926	Cerebellar.Hemisphere	1	0.951663
ENSG00000262539.1	17	46260605	46260606	0.3805	rs17692129	-3.19	rs169201	0.568	10.12	0.50725	64	7	lasso	0.59	3.5e-35	0.6444	0.51934	Caudate	1	0.951663
ENSG00000021826.14	2	210477681	210477682	0.317	rs11686803	3.29	rs319744	0.02629	-3.99	0.3192	348	23	enet	0.05	0.0092	0.64433	0.51936	Spine	1	0.951663
ENSG00000230212.6	21	36126639	36126640	0.297	rs2835340	-2.58	rs9984471	-0.002441	3.27	-0.5767	499	20	enet	0.043	0.0054	-0.6443	0.5194	Cerebellar.Hemisphere	1	0.951663
ENSG00000233261.3	10	26589864	26589865	0.1749	rs2275750	2.65	rs1408529	0.0936	4.92	-0.6442	441	1	top1	0.094	1.7e-05	-0.6442	0.51947	Nucleus.Accumbens	1	0.951663
ENSG00000166435.15	11	74949199	74949200	0.7945	rs540269	-3.22	rs2119028	0.66098	9.95	-0.6441	454	1	top1	0.66	8.4e-37	-0.64411	0.5195	Hippocampus	1	0.951663
ENSG00000166435.15	11	74949199	74949200	0.824	rs540269	-3.22	rs2119028	0.72415	9.2	-0.64411	454	1	top1	0.72	1.3e-33	-0.6441	0.5195	Spine	1	0.951663
ENSG00000197322.3	17	34579368	34579369	0.2749	rs17545903	-3.28	rs4795007	0.18361	4.85	0.47	601	5	lasso	0.22	3.8e-08	0.64407	0.51953	Amygdala	1	0.951663
ENSG00000162368.13	1	47333796	47333797	0.2304	rs6700838	-4.68	rs13376679	0.074969	-4.17	0.64407	421	1	top1	0.075	0.00016	-0.64407	0.519531	Caudate	1	0.951663
ENSG00000175322.11	18	14132489	14132490	0.462	rs16973754	-2.7	rs8093228	0.279912	7.67	-0.9205	283	14	enet	0.29	2.3e-15	-0.64398	0.519587	Cortex	1	0.951663
ENSG00000269933.1	1	71006501	71006502	0.3213	rs10789318	-3.01	rs4612577	0.21524	-6.21	1.31234	381	20	enet	0.26	8.9e-12	-0.644	0.51963	Frontal.Cortex	1	0.951663
ENSG00000104312.7	8	89757746	89757747	0.1861	rs2280778	-3.45	rs1397308	0.073	4.57	-0.1029	379	379	susie	0.084	3.3e-05	-0.64387	0.51966	Cerebellum	1	0.951663
ENSG00000165055.15	7	128476728	128476729	0.2464	rs10447854	-2.98	rs7806863	0.022038	-4.04	-1.46429	375	52	enet	0.064	0.0031	0.64383	0.51969	Amygdala	1	0.951663
ENSG00000229980.4	17	50866678	50866679	0.3175	rs11079930	-3	rs4372735	0.10743	5.69	-1.21301	386	6	lasso	0.18	2e-09	-0.64374	0.5197	Nucleus.Accumbens	1	0.951663
ENSG00000174348.13	1	53062051	53062052	0.271	rs17108202	-3.44	rs1288367	-0.004941	-3.19	-0.15282	474	474	susie	0.062	0.0042	-0.6438	0.51971	Spine	1	0.951663
ENSG00000230534.6	10	35126659	35126660	0.172	rs1148247	-2.85	rs11009954	0.02925	-3.55	0.9302	301	301	susie	0.033	0.02	0.6436	0.51981	ACC	1	0.951663
ENSG00000109047.7	17	9905620	9905621	0.3266	rs12453187	3.75	rs1047334	0.255097	12.33	-0.34974	629	19	enet	0.3	1.6e-44	-0.64362	0.51982	Blood	1	0.951663
ENSG00000148300.11	9	133418095	133418096	0.2911	rs2502755	3.19	rs10901263	0.046	-3.87	0.319	576	15	lasso	0.076	0.00028	-0.6436	0.51982	Hypothalamus	1	0.951663
ENSG00000075790.10	7	107580057	107580058	0.1059	rs12539555	-3.08	rs7793613	0.0324	-3.96	1.5561	375	375	susie	0.061	0.0022	-0.64359	0.51984	ACC	1	0.951663
ENSG00000071794.15	3	149086553	149086554	0.4669	rs6440621	-3.12	rs11715474	0.251225	6.39	0.6435	567	1	top1	0.25	1.4e-11	0.643493	0.5199	Frontal.Cortex	1	0.951663
ENSG00000071794.15	3	149086553	149086554	0.2757	rs6440621	-3.12	rs11715474	0.159885	5.34	0.64349	567	1	top1	0.16	3.3e-08	0.6435	0.519904	Caudate	1	0.951663
ENSG00000122417.15	1	86396341	86396342	0.3021	rs486133	2.96	rs7515651	0.301	-7.52	0.4375	443	6	lasso	0.31	2.1e-16	-0.64343	0.51995	Cortex	1	0.951663
ENSG00000083535.15	13	72782096	72782097	0.2402	rs9573140	3.1	rs9573066	0.167787	-5.57	0.6434	516	1	top1	0.17	6.6e-08	-0.6434	0.51998	Hypothalamus	1	0.951663
ENSG00000170275.14	3	33113978	33113979	0.1866	rs6770096	3.41	rs4678686	0.13967	-5.32	-0.64335	363	1	top1	0.14	7.6e-08	0.64335	0.51999	Cerebellum	1	0.951663
ENSG00000170275.14	3	33113978	33113979	0.0371	rs6770096	3.41	rs4678686	0.03242	-4.65	-0.6434	362	1	top1	0.032	1.1e-05	0.6434	0.519994	Blood	1	0.951663
ENSG00000188312.13	9	92325636	92325637	0.4112	rs11792818	3.3	rs7872739	0.29829	6.21	0.5192	400	400	susie	0.32	8.7e-12	0.64373	0.52	Amygdala	1	0.951663
ENSG00000126858.16	17	32142713	32142714	0.1067	rs11080170	-2.81	rs9909295	0.12067	-8.31	0.26946	306	6	lasso	0.12	1.2e-17	-0.64335	0.52	Blood	1	0.951663
ENSG00000071794.15	3	149086553	149086554	0.2913	rs6440621	-3.12	rs11715474	0.121	4.48	0.64349	566	1	top1	0.12	5.1e-06	0.64349	0.52	Hypothalamus	1	0.951663
ENSG00000188732.10	7	23680129	23680130	0.241	rs17288003	3.76	rs4722245	0.143304	4.95	0.64286	439	1	top1	0.14	6.6e-07	0.6429	0.52	Hypothalamus	1	0.951663
ENSG00000170275.14	3	33113978	33113979	0.2714	rs6770096	3.41	rs4678686	0.26752	-6.43	-0.64335	362	1	top1	0.27	4.6e-12	0.64335	0.52	Putamen	1	0.951663
ENSG00000235026.5	2	115161342	115161343	0.1425	rs4353658	3.46	rs12711818	0.10514	5.06	-0.64329	349	1	top1	0.11	4.5e-06	-0.64329	0.52004	Cortex	1	0.951663
ENSG00000157426.13	4	56387507	56387508	0.216	rs4865158	4.31	rs1401908	0.0921	-5.15	-0.4278	443	443	susie	0.11	1.8e-06	0.6433	0.520048	Cerebellum	1	0.951663
ENSG00000272047.1	6	158168351	158168352	0.3279	rs341115	-3.17	rs9365947	0.207201	-5.85	-0.6432	526	1	top1	0.21	1.4e-09	0.6432	0.52008	Hypothalamus	1	0.951663
ENSG00000166435.15	11	74949199	74949200	0.7777	rs540269	-3.19	rs2119028	0.6648	9.46	-0.6432	455	1	top1	0.66	1.4e-33	-0.6432	0.5201	ACC	1	0.951663
ENSG00000169752.16	15	76059794	76059795	0.5662	rs8023621	2.43	rs334930	0.39257	-8.73	-0.71212	297	297	susie	0.42	4.2e-22	0.6432	0.5201	Caudate	1	0.951663
ENSG00000135318.11	6	85449583	85449584	0.218	rs1173416	-1.75	rs10498955	0.05952	-4.56	0.43475	432	16	lasso	0.12	2e-06	-0.6432	0.5201	Caudate	1	0.951663
ENSG00000260776.5	15	77926845	77926846	0.7142	rs2055902	-2.9	rs7175950	0.465	8.63	-0.2943	426	426	susie	0.57	8.2e-31	-0.6431	0.520128	Frontal.Cortex	1	0.951663
ENSG00000244399.3	2	85442494	85442495	0.503	rs880092	-2.47	rs3770102	0.198307	-6.98	1.18511	466	24	enet	0.33	1.2e-15	-0.6431	0.520175	Cerebellar.Hemisphere	1	0.951663
ENSG00000172244.8	5	43515144	43515145	0.1149	rs316411	-1.83	rs7732656	0.0869	7.88	0.20899	255	255	susie	0.098	2.5e-14	0.64299	0.52023	Blood	1	0.951663
ENSG00000269951.1	15	77068324	77068325	0.1526	rs2055902	-2.72	rs33940778	-0.003878	3.29	1.39683	251	40	enet	0.036	0.0057	0.64297	0.52025	Cortex	1	0.951663
ENSG00000066923.17	7	100177562	100177563	0.3647	rs660629	-3.05	rs11764176	0.16296	6.53	1.07012	271	271	susie	0.29	4.9e-13	0.64295	0.520255	Putamen	1	0.951663
ENSG00000142937.11	1	44775250	44775251	0.15	rs12063926	-3	rs11211024	0.00481	-3.79	0.279299	340	340	susie	0.015	0.072	-0.6428	0.5203	Hippocampus	1	0.951663
ENSG00000188732.10	7	23680129	23680130	0.5597	rs17288003	3.76	rs4722245	0.458	8.91	0.64286	439	1	top1	0.46	1.4e-24	0.64286	0.520317	Caudate	1	0.951663
ENSG00000104064.16	15	50354957	50354958	0.3126	rs1365507	-2.7	rs7163457	0.23265	-6.28	-0.6429	424	1	top1	0.23	9.6e-11	0.64286	0.520317	Cerebellar.Hemisphere	1	0.951663
ENSG00000239389.7	5	140882642	140882643	0.2466	rs1051309	-3.38	rs6884562	0.165682	-4.89	-0.6429	382	1	top1	0.17	2.6e-06	0.6429	0.52032	Amygdala	1	0.951663
ENSG00000250120.6	5	140855882	140855883	0.0723	rs1051309	-3.38	rs6884562	0.063312	3.82	-0.6429	377	1	top1	0.063	0.0011	-0.64286	0.52032	Hippocampus	1	0.951663
ENSG00000188732.10	7	23680129	23680130	0.533	rs17288003	3.76	rs4722245	0.434302	6.65	0.64286	439	1	top1	0.43	5.5e-14	0.64286	0.52032	Substantia.Nigra	1	0.951663
ENSG00000168016.13	3	36945056	36945057	0.1969	rs6550428	2.52	rs4375995	0.03713	-4.09	0.6428	395	1	top1	0.037	0.0052	-0.6428	0.52035	Cortex	1	0.951663
ENSG00000160113.5	19	17245939	17245940	0.3495	rs10407613	3.36	rs4808604	0.080948	6.89	1.4661	411	56	enet	0.21	1.5e-30	0.643	0.520443	Blood	1	0.951777
ENSG00000145979.17	6	13328582	13328583	0.4295	rs497505	-2.9	rs1512411	0.161461	6.13	1.1973	513	33	enet	0.31	2.7e-14	0.6425	0.520537	Hypothalamus	1	0.95184
ENSG00000109047.7	17	9905620	9905621	0.7902	rs12453187	3.75	rs1801760	0.39407	7.05	-0.6446	627	627	susie	0.4	6e-15	-0.64251	0.52054	Amygdala	1	0.95184
ENSG00000146828.17	7	100826819	100826820	0.2865	rs6968929	-2.17	rs13241786	0.25039	-6.75	0.2891	353	23	enet	0.26	7.3e-12	-0.6423	0.52067	Cerebellar.Hemisphere	1	0.951905
ENSG00000151917.17	6	56955125	56955126	0.405	rs7775338	-3.07	rs1599281	0.25078	-7.45	-0.3803	280	40	enet	0.33	2.6e-15	0.64228	0.520689	Cerebellar.Hemisphere	1	0.951905
ENSG00000163795.13	2	27380789	27380790	0.0947	rs11691585	2.45	rs7602534	0.032147	-3.63	-0.569	298	298	susie	0.035	0.013	0.6423	0.5207	Hippocampus	1	0.951905
ENSG00000261670.1	8	103464388	103464389	0.334	rs4424225	-3.19	rs7813485	0.00408	-3.64	-1.2193	403	11	lasso	0.084	0.00016	0.6422	0.5207	Putamen	1	0.951905
ENSG00000256377.5	12	27710769	27710770	0.2237	rs3929192	2.66	rs12578522	0.155628	5.48	1.32787	542	542	susie	0.16	1.2e-08	0.6422	0.52076	Cortex	1	0.951958
ENSG00000103540.16	16	19523810	19523811	0.1755	rs17226664	3.57	rs7198723	0.017943	-4.21	0.9791	448	27	enet	0.11	3e-05	0.6422	0.5208	Hippocampus	1	0.95196
ENSG00000271425.7	1	146144803	146144804	0.476	rs10910845	-2.1	rs16827043	0.19656	4.78	-0.46067	108	108	susie	0.21	7.6e-07	-0.64194	0.52091	Substantia.Nigra	1	0.95196
ENSG00000168944.15	5	123423591	123423592	0.1449	rs6886384	2.78	rs4835799	0.0145	-3.67	0.6419	476	1	top1	0.015	0.054	-0.6419	0.520927	Cerebellum	1	0.95196
ENSG00000259577.1	15	52180092	52180093	0.4678	rs8040787	-3.12	rs8025737	0.267445	-7.51	-0.72222	395	9	lasso	0.3	3.3e-16	0.64191	0.52093	Cortex	1	0.95196
ENSG00000148143.12	9	106863096	106863097	0.3427	rs3814541	3.3	rs10978713	-0.00205	-3.22	-0.3602	497	497	susie	0.0034	0.24	-0.64174	0.521	Amygdala	1	0.95196
ENSG00000173705.8	3	33219214	33219215	0.3254	rs6770096	3.56	rs4678506	0.069215	4.54	0.7426	356	356	susie	0.13	2e-06	0.641812	0.521	Frontal.Cortex	1	0.95196
ENSG00000230870.2	21	31628599	31628600	0.293	rs1008270	-3.02	rs845938	-0.00778	3.21	0.8505	511	511	susie	0.027	0.043	0.6418	0.521	Spine	1	0.95196
ENSG00000144959.9	3	172711217	172711218	0.1665	rs234058	-2.78	rs2442057	-0.004877	3.32	1.31657	477	477	susie	0.0059	0.16	0.6417	0.521064	Caudate	1	0.95196
ENSG00000040531.14	17	3636467	3636468	0.2872	rs12450934	-3.17	rs1048682	0.115	-5.22	-0.3043	515	515	susie	0.14	1.4e-06	0.64158	0.5211	Hippocampus	1	0.95196
ENSG00000158865.12	16	24845840	24845841	0.437	rs2880486	3.32	rs17624671	0.15803	-4.82	1.21573	394	394	susie	0.22	5.1e-07	-0.64172	0.5211	Substantia.Nigra	1	0.95196
ENSG00000138036.18	2	43774038	43774039	0.307	rs4953030	3.71	rs7594731	0.00638	-3.57	0.64153	472	1	top1	0.0064	0.16	-0.6415	0.521176	Frontal.Cortex	1	0.95196
ENSG00000205269.5	6	11538277	11538278	0.2236	rs9462377	3.84	rs675565	0.184675	-10.34	-0.8254	634	27	enet	0.19	1e-27	0.64149	0.5212	Blood	1	0.95196
ENSG00000170275.14	3	33113978	33113979	0.3023	rs6770096	3.49	rs4678686	0.227381	-6.01	-0.6415	361	1	top1	0.23	4.1e-10	0.6415	0.52121	Hippocampus	1	0.95196
ENSG00000170275.14	3	33113978	33113979	0.1781	rs6770096	3.49	rs4678686	0.21563	-5.09	-0.6415	362	1	top1	0.22	1e-07	0.6415	0.52121	Spine	1	0.95196
ENSG00000250565.6	2	46542556	46542557	0.4358	rs1451152	3.12	rs1868844	0.133427	6.02	0.4394	669	11	lasso	0.17	4.4e-09	-0.64134	0.5213	Nucleus.Accumbens	1	0.95196
ENSG00000258725.1	15	90972859	90972860	0.5488	rs7166063	-3.51	rs2290202	0.211707	-6.9	1.0103	476	476	susie	0.29	1.4e-13	-0.6413	0.521326	Cerebellar.Hemisphere	1	0.95196
ENSG00000038295.7	4	165873257	165873258	0.2157	rs13109282	2.21	rs355170	0.0523	4.16	-0.6412	460	1	top1	0.052	0.00093	-0.6412	0.521382	Cerebellum	1	0.95196
ENSG00000204290.10	6	32407127	32407128	0.2433	rs2856997	2.87	rs28605404	0.03202	4.49	0.60227	233	32	enet	0.16	2.9e-08	0.6412	0.52139	Caudate	1	0.95196
ENSG00000274727.1	20	64327971	64327972	0.204	rs2295450	2.17	rs7000	-0.005781	-3.03	1.2091	208	208	susie	0.0018	0.26	-0.641	0.52141	Hypothalamus	1	0.95196
ENSG00000273365.1	1	165707283	165707284	0.2281	rs10918172	3	rs1572542	-0.003023	4.01	0.86445	584	584	susie	-0.0028	0.45	0.64112	0.521443	Putamen	1	0.95196
ENSG00000272983.1	10	38137336	38137337	0.6561	rs2472160	2.91	rs17587699	0.223579	-6.79	0.3304	203	203	susie	0.44	1.4e-21	-0.6411	0.521484	Cerebellar.Hemisphere	1	0.95196
ENSG00000275202.1	13	48975910	48975911	0.352	rs9568123	-2.88	rs7994368	0.105136	-4.86	-0.631	387	7	lasso	0.17	3.4e-06	0.641	0.5215	Spine	1	0.95196
ENSG00000279168.2	7	102679294	102679295	0.1156	rs2021739	3.27	rs3800988	0.000372	-3.56	-0.3263	203	4	lasso	0.014	0.058	0.64102	0.52151	Cortex	1	0.95196
ENSG00000001626.14	7	117465783	117465784	0.1487	rs7776980	-3.68	rs916727	0.0852	-4.76	-0.8	336	336	susie	0.11	2.8e-05	0.64092	0.521574	Hippocampus	1	0.95196
ENSG00000167842.15	17	5486284	5486285	0.3475	rs740908	2.93	rs11867311	0.164972	5.74	-0.9928	526	4	lasso	0.18	9.7e-10	-0.64084	0.52163	Cortex	1	0.95196
ENSG00000140521.12	15	89334860	89334861	0.1514	rs2119009	-2.35	rs950540	0.10075	4.72	0.64083	457	1	top1	0.1	1.3e-05	0.64083	0.52164	Caudate	1	0.95196
ENSG00000136448.11	17	45051661	45051662	0.1598	rs16970805	-2.12	rs708381	0.09203	4.39	0.8909	330	5	lasso	0.11	1.9e-06	0.6406	0.52178	Cortex	1	0.95196
ENSG00000213742.6	20	25624175	25624176	0.2214	rs3787081	-3.83	rs6050710	0.114015	-4.38	0.6406	259	1	top1	0.11	3.7e-05	-0.6406	0.52179	ACC	1	0.95196
ENSG00000196652.11	7	99504650	99504651	0.1747	rs7788750	-3.35	rs917154	0.026112	3.51	-1.21164	307	38	enet	0.06	0.0041	-0.64059	0.52179	Amygdala	1	0.95196
ENSG00000101306.10	20	31819307	31819308	0.228	rs1004910	3.44	rs1997740	0.126959	-4.27	0.0571	302	14	enet	0.14	2.9e-05	0.6403	0.521962	Spine	1	0.95196
ENSG00000031691.6	6	49463377	49463378	0.306	rs780444	2.66	rs9463475	0.25413	-6.27	0.6897	347	23	enet	0.28	2.1e-11	-0.6403	0.521971	ACC	1	0.95196
ENSG00000135362.13	11	36296287	36296288	0.0914	rs904559	2.57	rs330264	0.0041	-4.56	-0.38028	610	3	lasso	0.045	2.8e-07	-0.64079	0.522	Blood	1	0.95196
ENSG00000104894.11	19	49335170	49335171	0.1918	rs4802558	-2.42	rs171342	0.071325	-3.74	-0.06299	377	377	susie	0.075	0.00016	0.63977	0.522	Caudate	1	0.95196
ENSG00000139505.11	13	25288008	25288009	0.2229	rs7326072	-2.6	rs4770812	0.078863	4.95	-0.64031	484	1	top1	0.079	5.6e-05	-0.64031	0.522	Cerebellum	1	0.95196
ENSG00000130758.7	19	40191743	40191744	0.228	rs10402365	-3.45	rs892117	0.132203	4.69	0.639762	388	1	top1	0.13	1.7e-06	0.63976	0.522	Cerebellar.Hemisphere	1	0.95196
ENSG00000138111.14	10	102461394	102461395	0.467	rs4409766	-3.91	rs2025713	0.101	4.88	1.17857	338	338	susie	0.22	3.3e-10	-0.63997	0.522	Frontal.Cortex	1	0.95196
ENSG00000153975.9	6	116668793	116668794	0.1638	rs675495	2.59	rs11757332	0.09074	-4.75	-0.42678	365	4	lasso	0.1	4.7e-06	0.64023	0.52202	Cortex	1	0.95196
ENSG00000084628.9	1	31239553	31239554	0.8214	rs10914222	-2.72	rs10753244	0.599197	-9.69	0.696	423	12	lasso	0.62	4.7e-34	-0.64022	0.52203	Putamen	1	0.95196
ENSG00000104064.16	15	50354957	50354958	0.2346	rs1365507	-2.7	rs11855823	0.15211	-5.22	-0.66071	424	4	lasso	0.17	4.8e-08	0.64019	0.52205	Putamen	1	0.95196
ENSG00000225914.1	6	32255710	32255711	0.1239	rs9271055	-2.54	rs3020644	0.03469	-3.57	0.6401	151	1	top1	0.035	0.011	-0.6401	0.522106	Frontal.Cortex	1	0.95196
ENSG00000271335.5	10	35336400	35336401	0.1811	rs12184386	-2.76	rs3802509	0.16713	5.73	0.6401	329	1	top1	0.17	5.5e-09	0.640101	0.52211	Cortex	1	0.95196
ENSG00000115073.7	2	97664106	97664107	0.0985	rs11123966	-2.25	rs1800649	0.0361	-4.13	-0.4404	143	29	enet	0.071	0.00024	0.64007	0.52213	Caudate	1	0.95196
ENSG00000259005.1	14	74474863	74474864	0.272	rs4544177	-3.12	rs7148018	0.155439	-5.26	-0.64	365	1	top1	0.16	2.1e-07	0.64	0.52217	Hypothalamus	1	0.95196
ENSG00000205822.10	13	24408156	24408157	0.602	rs942873	3.77	rs4770708	0.27663	-6.62	-0.207	705	6	lasso	0.39	3.1e-16	0.64	0.52219	ACC	1	0.95196
ENSG00000101224.17	20	3786771	3786772	0.4144	rs616641	-2.86	rs2282128	0.02382	-3.95	-0.2691	516	58	enet	0.03	0.01	-0.6398	0.52229	Cortex	1	0.95196
ENSG00000242574.8	6	32941069	32941070	0.24	rs2856997	2.9	rs28421666	0.000307	-3.06	0.1617	281	281	susie	0.003	0.22	0.6397	0.52235	Nucleus.Accumbens	1	0.95196
ENSG00000057593.13	13	113105787	113105788	0.568	rs2257612	3.29	rs1755685	0.24473	-6.66	-0.63953	446	1	top1	0.24	2.7e-11	0.6395	0.5225	Frontal.Cortex	1	0.95196
ENSG00000244480.1	7	30524534	30524535	0.3269	rs10248038	-3.24	rs38488	0.175377	5.45	0.65122	459	459	susie	0.19	3.4e-07	0.63939	0.52257	Amygdala	1	0.95196
ENSG00000197054.11	19	11965036	11965037	0.1279	rs2311784	2.81	rs279237	0.012969	-3.98	-0.639344	315	1	top1	0.013	0.068	0.63934	0.5226	Nucleus.Accumbens	1	0.95196
ENSG00000180096.11	16	30395990	30395991	0.3067	rs35089016	1.75	rs8049108	0.089065	-5.02	-1.0169	200	37	enet	0.14	1e-06	0.6394	0.5226	Putamen	1	0.95196
ENSG00000235381.1	6	155256458	155256459	0.7071	rs335357	-3.12	rs3011895	0.653697	11.09	0.54386	510	7	lasso	0.66	3.9e-46	0.63932	0.522617	Cerebellum	1	0.95196
ENSG00000112796.9	6	46170970	46170971	0.2687	rs4714896	-3.21	rs9472709	0.144314	5.58	-0.7857	512	512	susie	0.18	1.6e-08	-0.6393	0.522624	Hypothalamus	1	0.95196
ENSG00000169136.10	19	49929763	49929764	0.325	rs12461943	3.04	rs654877	-0.00434	3.82	0.26783	337	36	enet	0.031	0.018	0.639285	0.52264	Hippocampus	1	0.95196
ENSG00000170632.13	7	103074880	103074881	0.553	rs3823992	2.25	rs7785272	0.092501	-4.33	0.50158	241	241	susie	0.12	0.00021	-0.63927	0.52265	Substantia.Nigra	1	0.95196
ENSG00000155893.12	3	141228725	141228726	0.2435	rs869394	-3.26	rs4683592	0.000122	-3.36	-0.8889	400	28	enet	0.0069	0.14	-0.6392	0.522701	Caudate	1	0.95196
ENSG00000162600.11	1	58546801	58546802	0.1661	rs10493246	3.32	rs6690139	0.131	9.12	1.00883	548	23	enet	0.14	1.4e-20	0.63915	0.522726	Blood	1	0.95196
ENSG00000183655.12	15	85795029	85795030	0.3297	rs11858860	-3.21	rs7165064	-0.000675	-3.88	-1.18517	577	38	enet	0.037	0.015	-0.63913	0.522739	ACC	1	0.95196
ENSG00000205763.13	7	32943175	32943176	0.4868	rs6976117	2.47	rs17469596	0.205846	-7.03	-0.7281	329	329	susie	0.23	2.8e-12	0.6391	0.522755	Cerebellum	1	0.95196
ENSG00000227258.5	13	44110450	44110451	0.455	rs2246122	-3.11	rs9525917	0.33009	6.73	-0.6391	481	1	top1	0.33	1.9e-13	-0.6391	0.52277	ACC	1	0.95196
ENSG00000227258.5	13	44110450	44110451	0.5527	rs2246122	-3.11	rs9525917	0.424016	8.55	-0.6391	486	1	top1	0.42	2.4e-22	-0.6391	0.5228	Caudate	1	0.95196
ENSG00000163875.15	1	37514773	37514774	0.2077	rs12120737	4.39	rs4652964	0.183845	-5.48	0.63902	453	1	top1	0.18	1.3e-08	-0.63902	0.52281	Cerebellar.Hemisphere	1	0.95196
ENSG00000126267.8	19	35648222	35648223	0.2072	rs231227	-2.74	rs107068	0.069812	-4.73	-0.731126	458	13	enet	0.073	0.00014	0.63895	0.52285	Nucleus.Accumbens	1	0.95196
ENSG00000151208.16	10	77926525	77926526	0.2712	rs713139	-3.05	rs2289311	0.192339	5.91	-0.63893	513	1	top1	0.19	6.2e-09	-0.63893	0.52287	Hypothalamus	1	0.95196
ENSG00000271892.1	5	17107788	17107789	0.3159	rs867356	2.94	rs2731798	0.30274	6.45	0.9499	433	2	lasso	0.32	7.6e-13	0.6389	0.5229	ACC	1	0.95196
ENSG00000183666.16	5	21341832	21341833	0.4248	rs10462220	2.42	rs1873609	0.046585	5	0.1875	255	18	enet	0.19	1.2e-08	-0.63887	0.522909	Putamen	1	0.95196
ENSG00000095587.8	10	96513917	96513918	0.2726	rs12764493	3.02	rs2093558	0.029784	3.99	0.89603	449	21	enet	0.042	0.0058	0.63885	0.52292	Hypothalamus	1	0.95196
ENSG00000251573.2	5	50970049	50970050	0.1804	rs27466	-3.49	rs7705344	0.002002	-3.32	0.6388	280	1	top1	0.002	0.25	-0.6388	0.52295	Caudate	1	0.95196
ENSG00000129083.12	11	14500026	14500027	0.1561	rs4757226	2.28	rs2597201	0.160031	-9.51	-0.63939	334	1	top1	0.16	4.5e-23	0.63939	0.523	Blood	1	0.95196
ENSG00000170356.8	7	144252956	144252957	0.172	rs12703621	-2.79	rs11976037	0.052447	-6.12	1	303	13	lasso	0.081	4.2e-12	-0.63893	0.523	Blood	1	0.95196
ENSG00000197054.11	19	11965036	11965037	0.231	rs2311784	2.81	rs279237	0.149125	-5.27	-0.63934	311	1	top1	0.15	1e-07	0.63934	0.523	Caudate	1	0.95196
ENSG00000197054.11	19	11965036	11965037	0.2155	rs2311784	2.81	rs279237	0.13465	-5.58	-0.63934	314	1	top1	0.13	1.3e-07	0.639344	0.523	Cerebellum	1	0.95196
ENSG00000089220.4	12	118136026	118136027	0.2418	rs2393419	-3.49	rs1151901	0.212292	5.61	0.6387	490	1	top1	0.21	1.1e-08	0.6387	0.52302	ACC	1	0.95196
ENSG00000152382.5	1	166876326	166876327	0.2152	rs267741	-2.91	rs2049909	0.038455	4.1	-0.55984	582	39	enet	0.068	0.00019	-0.63868	0.523032	Cerebellum	1	0.95196
ENSG00000139971.15	14	58298138	58298139	0.2	rs311871	-2.96	rs17734750	0.04175	4.66	1.3389	450	4	lasso	0.066	0.0015	0.6386	0.5231	ACC	1	0.952005
ENSG00000058085.14	1	183186237	183186238	0.4267	rs12138972	-3.22	rs2276543	0.242026	6.2	0.87991	449	449	susie	0.24	5.3e-11	0.63855	0.523119	Putamen	1	0.952005
ENSG00000091436.16	2	173075434	173075435	0.2136	rs6714014	-3.04	rs4972533	-0.00233	3.4	1.1228	456	456	susie	0.011	0.094	-0.6383	0.52328	Caudate	1	0.952165
ENSG00000124203.6	20	59123380	59123381	0.251	rs4810162	2.83	rs4812058	0.153339	-5.02	-0.6383	536	1	top1	0.15	2.4e-07	0.6383	0.52328	Cerebellar.Hemisphere	1	0.952165
ENSG00000261202.1	22	40044529	40044530	0.229	rs9611345	-3.1	rs6001728	0.04435	-3.79	0.2066	302	302	susie	0.055	0.0019	-0.6382	0.5233	Frontal.Cortex	1	0.952165
ENSG00000124780.13	6	39314552	39314553	0.205	rs7696	-2.88	rs2300615	0.03992	-4.28	-0.43243	604	5	lasso	0.065	0.00028	0.63808	0.523423	Cortex	1	0.952332
ENSG00000165501.16	14	49599164	49599165	0.1265	rs7144828	-2.81	rs4898626	0.03043	-3.71	-0.625	386	386	susie	0.035	0.0059	0.6377	0.52366	Cerebellum	1	0.952499
ENSG00000097046.12	1	91500892	91500893	0.2518	rs354636	-4.34	rs13447454	0.022048	-4.71	-0.51899	541	6	lasso	0.096	2e-05	-0.63766	0.523692	Caudate	1	0.952499
ENSG00000232677.6	19	36331717	36331718	0.227	rs10402182	-4.14	rs2857	-0.000237	-3.73	0.7971	296	296	susie	0.037	0.023	-0.6377	0.5237	Spine	1	0.952499
ENSG00000121310.16	1	52927211	52927212	0.3267	rs17108202	-3.44	rs481440	0.217	-11.18	-0.73531	436	436	susie	0.25	1.2e-37	0.63757	0.523755	Blood	1	0.952499
ENSG00000152749.7	13	94601902	94601903	0.386	rs9561536	4.03	rs1112370	0.01939	-4.3	0.6282	635	5	lasso	0.041	0.01	-0.6375	0.52378	ACC	1	0.952499
ENSG00000124107.5	20	45254563	45254564	0.401	rs8116735	3.68	rs2743275	0.11341	-4.75	0.6375	471	1	top1	0.11	0.00011	-0.638	0.52378	Amygdala	1	0.952499
ENSG00000198885.9	2	96325330	96325331	0.2123	rs1866445	-1.84	rs7058	0.04481	-3.53	-0.6373	163	1	top1	0.045	0.0054	0.6373	0.5239	Hippocampus	1	0.952499
ENSG00000168028.13	3	39406688	39406689	0.2766	rs4676484	2.75	rs816506	0.097632	-4.4	-0.4842	416	416	susie	0.1	8.2e-05	0.63733	0.523908	ACC	1	0.952499
ENSG00000183576.12	14	99480888	99480889	0.1028	rs2614461	3.33	rs3918051	0.081708	6.87	-0.637931	533	1	top1	0.082	3.6e-12	-0.63793	0.524	Blood	1	0.952499
ENSG00000227999.1	21	44475096	44475097	0.2505	rs235289	-3.66	rs3788147	0.05266	-4.34	-0.7466	446	446	susie	0.11	3.2e-06	0.6372	0.524	Cerebellum	1	0.952499
ENSG00000166575.16	11	87037843	87037844	0.28	rs2511878	2.3	rs12363349	0.076704	4.46	-0.637931	576	1	top1	0.077	0.00026	-0.6379	0.524	Cerebellar.Hemisphere	1	0.952499
ENSG00000259005.1	14	74474863	74474864	0.308	rs4544177	-3.12	rs7148018	0.058793	-4.01	-0.637	368	1	top1	0.059	0.0015	0.6371	0.52406	Putamen	1	0.952499
ENSG00000231769.2	6	46129705	46129706	0.335	rs4714896	-3.21	rs9395156	0.0996	4.52	-0.8361	504	504	susie	0.14	9.8e-05	-0.6371	0.52406	Substantia.Nigra	1	0.952499
ENSG00000235903.7	13	46052805	46052806	0.728	rs1009299	3.38	rs17600984	0.536672	9.15	-0.69321	510	11	lasso	0.55	8.9e-29	-0.637008	0.5241	Cerebellar.Hemisphere	1	0.952499
ENSG00000283196.1	2	89585651	89585652	0.1151	rs11901621	-1.02	rs11901621	0.01507	-3.5	-1.01936	10	6	enet	0.054	0.00094	0.63704	0.5241	Cortex	1	0.952499
ENSG00000088836.12	20	3239189	3239190	0.304	rs616641	-2.86	rs1207	-0.00544	-3.94	-1.201	435	8	lasso	0.001	0.3	0.637	0.524131	Substantia.Nigra	1	0.952499
ENSG00000134779.14	18	36829215	36829216	0.4435	rs7236364	-3.06	rs1045781	0.176598	-6.23	1.07619	434	28	enet	0.31	1.9e-16	-0.637	0.52414	Nucleus.Accumbens	1	0.952499
ENSG00000116698.21	1	183472265	183472266	0.1864	rs17502393	2.83	rs12753665	0.0678	-8.11	-1.38735	512	512	susie	0.16	9.4e-23	0.63692	0.524178	Blood	1	0.952499
ENSG00000229246.1	13	81043669	81043670	0.513	rs10507914	3.13	rs17073718	0.296036	-7.03	0.46923	430	430	susie	0.36	1.1e-16	-0.636909	0.5242	Cerebellar.Hemisphere	1	0.952499
ENSG00000239257.1	6	29726881	29726882	0.3553	rs4713216	-2.25	rs1632957	0.209	10.85	-1.02778	38	16	enet	0.25	1.1e-36	-0.63685	0.52422	Blood	1	0.952499
ENSG00000104442.9	8	65634216	65634217	0.2762	rs7017178	3.25	rs4320587	0.253738	6.28	0.3286	361	6	lasso	0.27	5.1e-11	0.6368	0.52428	ACC	1	0.952499
ENSG00000258072.1	12	107903947	107903948	0.1708	rs933890	-2.46	rs10861834	0.147734	-5.9	0.729	471	471	susie	0.16	9.4e-09	-0.63678	0.5243	Nucleus.Accumbens	1	0.952499
ENSG00000160200.17	21	43076942	43076943	0.572	rs2839580	2.93	rs234728	0.254	-6.44	1.1404	371	6	lasso	0.32	2.3e-14	-0.6367	0.5243	Putamen	1	0.952499
ENSG00000180096.11	16	30395990	30395991	0.182	rs35089016	1.75	rs4787643	0.03963	-3.72	-0.70718	202	202	susie	0.073	0.0037	0.63679	0.5243	Substantia.Nigra	1	0.952499
ENSG00000121766.15	1	31296981	31296982	0.058	rs10914222	-2.72	rs6679393	0.0266	-4.67	-0.63672	415	1	top1	0.027	6.3e-05	0.63672	0.52431	Blood	1	0.952499
ENSG00000216901.1	6	28176187	28176188	0.4935	rs4412194	-2.52	rs203878	0.50021	9.38	0.3826	450	35	enet	0.57	2.3e-30	0.6367	0.524324	Frontal.Cortex	1	0.952499
ENSG00000179141.9	13	29490104	29490105	0.329	rs4769707	-3	rs4769774	0.000188	-3.71	1.2888	585	7	lasso	0.045	0.0044	0.636512	0.5244	Cerebellar.Hemisphere	1	0.952522
ENSG00000175170.14	20	25868224	25868225	0.63	rs2482918	-3.55	rs242130	0.21316	-5.91	1.627	169	49	enet	0.31	7.6e-10	-0.637	0.524414	Substantia.Nigra	1	0.952522
ENSG00000103502.13	16	29863735	29863736	0.1716	rs35089016	1.75	rs889695	0.001194	3.3	-0.7333	158	20	enet	0.03	0.016	-0.6365	0.52443	Frontal.Cortex	1	0.952522
ENSG00000138316.10	10	70672802	70672803	0.4937	rs2688752	-2.98	rs10999456	0.30333	7.67	-0.5117	676	676	susie	0.32	1.4e-17	-0.6365	0.524468	Cerebellum	1	0.952534
ENSG00000164823.9	8	89901858	89901859	0.2518	rs2280778	-3.45	rs390536	0.21931	-5.75	-0.6271	361	361	susie	0.23	1.9e-08	0.6364	0.5245	Amygdala	1	0.952536
ENSG00000227110.6	3	8611923	8611924	0.1869	rs4686320	3.63	rs17784233	0.053541	-4.11	-0.6364	718	1	top1	0.054	0.004	0.63636	0.524539	ACC	1	0.952548
ENSG00000283312.1	2	231495298	231495299	0.595	rs12992677	3.6	rs11685196	0.22012	-7.32	-0.94737	369	10	lasso	0.39	2e-21	0.63628	0.52459	Cortex	1	0.952548
ENSG00000139631.18	12	53180908	53180909	0.2803	rs12830331	3.34	rs2272300	0.028501	-4.71	-0.7264	477	9	enet	0.087	0.0001	0.6363	0.5246	Cerebellar.Hemisphere	1	0.952548
ENSG00000170390.15	4	150078273	150078274	0.1733	rs4270569	-2.41	rs11734817	-0.00623	3.68	-1.1881	387	387	susie	0.035	0.011	-0.6361	0.52468	Cerebellar.Hemisphere	1	0.95258
ENSG00000175164.13	9	133275213	133275214	0.3447	rs507586	-2.64	rs11244053	0.21928	-6.44	-0.6364	566	566	susie	0.22	1.7e-11	0.6362	0.52468	Nucleus.Accumbens	1	0.95258
ENSG00000189077.10	7	75994658	75994659	0.2147	rs17764652	-4.67	rs10239977	0.00764	4	-0.9492	330	330	susie	0.021	0.039	-0.636	0.52475	Cerebellar.Hemisphere	1	0.952625
ENSG00000206535.7	3	100401398	100401399	0.2934	rs9837131	2.39	rs7643442	0.179804	5.57	0.5071	402	402	susie	0.2	3.9e-08	0.63601	0.524767	ACC	1	0.952625
ENSG00000160233.7	21	44455485	44455486	0.274	rs235289	-3.67	rs1785452	0.00779	3.59	0.8226	445	26	enet	0.08	0.00023	-0.6359	0.5249	Putamen	1	0.95281
ENSG00000197782.14	19	40090752	40090753	0.2265	rs10402365	-3.45	rs6508931	0.1018	4.59	-0.63559	382	1	top1	0.1	1.2e-05	-0.63559	0.525	Caudate	1	0.952822
ENSG00000272983.1	10	38137336	38137337	0.716	rs7100316	-3.05	rs17587699	0.159	-5.77	0.38346	215	11	lasso	0.35	2.1e-16	-0.63532	0.525	Frontal.Cortex	1	0.952822
ENSG00000248049.6	4	67701279	67701280	0.2451	rs10020360	-2.57	rs1048447	-0.00618	-3.86	-0.1446	400	400	susie	0.02	0.044	0.6353	0.525	Frontal.Cortex	1	0.952822
ENSG00000275910.1	16	15016389	15016390	0.2012	rs4781669	-3.54	rs1125972	0.13963	-5.34	-0.6355	112	1	top1	0.14	7.6e-08	0.6355	0.5251	Cerebellum	1	0.952947
ENSG00000171806.11	1	169794965	169794966	0.27	rs732314	-3.21	rs575147	0.152296	-4.74	-0.54865	555	555	susie	0.18	1.1e-06	0.6353	0.52524	Spine	1	0.952974
ENSG00000177465.4	14	73591705	73591706	0.385	rs362344	-3.14	rs6574128	0.22315	-6.47	-1.1803	369	21	enet	0.28	1.1e-12	0.63504	0.5254	Frontal.Cortex	1	0.952974
ENSG00000249806.1	4	142566018	142566019	0.0381	rs7688435	-2.64	rs1373036	0.037	-4.82	-0.634915	344	1	top1	0.037	2.8e-06	0.634915	0.52548	Blood	1	0.952974
ENSG00000014914.20	1	149936866	149936867	0.1273	rs11205354	-2.79	rs1868992	0.140306	4.79	-0.63492	137	1	top1	0.14	8e-07	-0.635	0.52548	Frontal.Cortex	1	0.952974
ENSG00000279699.1	22	30276950	30276951	0.2054	rs5997579	-3.14	rs2108093	0.08874	5.11	0.58509	432	432	susie	0.096	1.3e-05	0.6349	0.525485	Nucleus.Accumbens	1	0.952974
ENSG00000171806.11	1	169794965	169794966	0.1349	rs732314	-3.21	rs12131192	0.106345	-5.14	-0.31183	552	552	susie	0.12	1.5e-06	0.6349	0.525493	Caudate	1	0.952974
ENSG00000260653.5	7	57404770	57404771	0.1924	rs6950951	2.99	rs6557576	0.144042	-5.39	0.6348	176	1	top1	0.14	7e-08	-0.63484	0.52553	Cortex	1	0.952974
ENSG00000258702.1	14	96592732	96592733	0.727	rs12588027	2.89	rs8019325	0.24844	6.49	-0.8272	560	21	lasso	0.26	7.3e-12	-0.63476	0.5256	Frontal.Cortex	1	0.952974
ENSG00000260948.1	1	111433067	111433068	0.4873	rs2232041	3.57	rs1270853	0.302603	-7.07	0.57476	605	605	susie	0.31	4.8e-14	-0.63455	0.525725	Putamen	1	0.952974
ENSG00000241170.2	11	74876285	74876286	0.5982	rs12281178	2.86	rs2119028	0.46864	-8.65	-0.5961	454	14	lasso	0.47	4.5e-23	0.63438	0.52583	Putamen	1	0.952974
ENSG00000231890.7	2	135985175	135985176	0.1507	rs603666	-2.75	rs309170	0.095736	-4.34	0.7149	304	304	susie	0.1	3.7e-05	-0.6343	0.52586	Putamen	1	0.952974
ENSG00000168906.12	2	85539164	85539165	0.125	rs955592	2.53	rs7579665	0.060094	-6.91	-0.63427	480	1	top1	0.06	2.6e-09	0.63427	0.52591	Blood	1	0.952974
ENSG00000145979.17	6	13328582	13328583	0.3847	rs497505	-2.9	rs1512411	0.254542	6.52	1.19735	513	513	susie	0.34	5.3e-16	0.63422	0.52594	Frontal.Cortex	1	0.952974
ENSG00000227373.5	1	174160003	174160004	0.1131	rs17301853	-3.71	rs6676161	0.077396	3.74	-0.6342	275	1	top1	0.077	0.00025	-0.634	0.52595	Frontal.Cortex	1	0.952974
ENSG00000137860.11	15	45252229	45252230	0.1228	rs12708404	3.36	rs1153845	0.08663	-4.14	0.6341	335	1	top1	0.087	0.00068	-0.6341	0.526	Amygdala	1	0.952974
ENSG00000149380.11	11	74311656	74311657	0.357	rs12281178	2.85	rs6592545	0.073719	-5.26	0.511141	429	45	enet	0.15	2.3e-07	-0.6338	0.526	Cerebellar.Hemisphere	1	0.952974
ENSG00000165806.19	10	113679161	113679162	0.384	rs564782	2.64	rs3124739	0.0498	4.26	-1.06449	597	597	susie	0.058	0.0014	-0.63364	0.526	Frontal.Cortex	1	0.952974
ENSG00000176209.11	8	42541711	42541712	0.515	rs16891206	2.29	rs2923428	0.27696	5.63	0.948	259	89	enet	0.35	4.4e-11	0.634	0.526	Substantia.Nigra	1	0.952974
ENSG00000165449.11	10	59736001	59736002	0.7988	rs11593565	-3.98	rs10128501	0.466278	-8.66	-0.4634	561	561	susie	0.53	1.9e-27	0.634	0.526103	Cerebellar.Hemisphere	1	0.952974
ENSG00000168827.14	3	158644277	158644278	0.273	rs4679834	-2.94	rs17699478	0.034728	-3.68	-0.3846	387	35	enet	0.065	0.00075	-0.633876	0.52616	Frontal.Cortex	1	0.952974
ENSG00000275426.1	4	149737	149738	0.443	rs7661376	-3.78	rs28716466	0.059982	-3.81	0.6602	156	5	lasso	0.093	0.0012	-0.634	0.526161	Substantia.Nigra	1	0.952974
ENSG00000214491.8	22	30546681	30546682	0.5863	rs5997579	-3.14	rs2899151	0.286214	-7.5	-0.6338	427	1	top1	0.29	1.6e-15	0.63384	0.52619	Cerebellum	1	0.952974
ENSG00000206561.12	3	15521750	15521751	0.4971	rs983600	-2.43	rs12633887	0.335	7.55	-0.48076	378	378	susie	0.36	6.9e-17	-0.6338	0.5262	Cerebellar.Hemisphere	1	0.952974
ENSG00000214491.8	22	30546681	30546682	0.387	rs5997579	-3.14	rs2899151	0.12997	-5.18	-0.6338	427	1	top1	0.13	2.1e-06	0.6338	0.5262	Frontal.Cortex	1	0.952974
ENSG00000140368.12	15	76993358	76993359	0.4793	rs11630770	1.91	rs11630497	0.26395	7.34	0.65791	230	10	enet	0.29	1.4e-14	0.63368	0.52629	Caudate	1	0.952974
ENSG00000170011.13	3	39808913	39808914	0.4486	rs11928748	2.83	rs6810375	0.319573	-7.96	-0.56522	409	409	susie	0.33	5.2e-18	0.63365	0.52631	Cerebellum	1	0.952974
ENSG00000230051.1	22	27331786	27331787	0.397	rs999224	-2.66	rs9608600	0.05264	-4.5	-0.1501	938	938	susie	0.072	0.00045	0.6336	0.526345	Putamen	1	0.952974
ENSG00000125869.9	20	9514357	9514358	0.273	rs6056752	-3.03	rs4816144	0.018356	-4.14	0.3765	588	52	enet	0.035	0.01	-0.6336	0.52637	Cerebellar.Hemisphere	1	0.952974
ENSG00000258017.1	12	49131170	49131171	0.1707	rs7975791	3.46	rs1274726	0.162	-5.43	-0.0526	304	304	susie	0.17	1.4e-07	-0.63351	0.5264	Hippocampus	1	0.952974
ENSG00000164934.13	8	103414713	103414714	0.2246	rs4424225	-3.19	rs3098233	0.08044	-4.56	0.2687	413	413	susie	0.081	9.1e-05	-0.6334	0.52646	Caudate	1	0.952974
ENSG00000196072.11	10	100286711	100286712	0.3045	rs11595238	-3.21	rs6584356	0.264153	-7	-0.3399	408	408	susie	0.29	6.8e-13	0.6334	0.52649	Hippocampus	1	0.952974
ENSG00000259429.5	15	82355141	82355142	0.09	rs12438371	-2.89	rs17354842	0.045924	-6.17	-0.02338	330	330	susie	0.064	9.3e-10	0.63336	0.5265	Blood	1	0.952974
ENSG00000156265.15	21	29077470	29077471	0.258	rs2832310	2.71	rs2832186	0.04546	-4.53	-0.2489	427	427	susie	0.068	0.00023	0.6334	0.5265	Nucleus.Accumbens	1	0.952974
ENSG00000181798.2	2	231514338	231514339	0.4198	rs12992677	3.6	rs4973422	0.164549	-5.98	-0.23864	358	358	susie	0.31	3.6e-14	0.6333	0.526519	Cerebellar.Hemisphere	1	0.952974
ENSG00000172548.14	5	157460078	157460079	0.1673	rs2032934	-4.72	rs12518740	-0.00394	4.05	-1.5435	521	75	enet	0.027	0.013	-0.6333	0.526541	Cerebellum	1	0.952974
ENSG00000177302.14	17	18315006	18315007	0.2777	rs12150592	3.6	rs2605141	0.124118	5.31	0.5667	275	275	susie	0.16	2.1e-07	0.6333	0.526542	Hypothalamus	1	0.952974
ENSG00000176083.17	1	26374521	26374522	0.0756	rs2278978	3.12	rs12030833	0.0292	-5.69	0.75714	375	15	enet	0.04	1.2e-06	-0.63327	0.526555	Blood	1	0.952974
ENSG00000183762.12	22	29073077	29073078	0.259	rs6005975	-3.78	rs134666	0.08282	4.4	-0.633	384	1	top1	0.083	0.00016	-0.6332	0.52658	Hypothalamus	1	0.952974
ENSG00000072364.12	5	132963633	132963634	0.2804	rs17684938	3.15	rs708459	0.12845	4.74	0.6332	392	1	top1	0.13	2.4e-06	0.633227	0.52659	Cerebellar.Hemisphere	1	0.952974
ENSG00000119703.13	14	75064169	75064170	0.137	rs4544177	-3.12	rs8003660	-0.00599	-4.03	-0.4112	417	417	susie	0.012	0.11	0.6332	0.5266	ACC	1	0.952974
ENSG00000173517.10	15	77420143	77420144	0.2178	rs2055902	-2.94	rs17466480	0.09427	-4.95	-0.44828	326	326	susie	0.099	4.4e-05	0.6332	0.5266	Putamen	1	0.952974
ENSG00000112619.7	6	42722573	42722574	0.274	rs1051709	-2.94	rs6900726	0.0371	3.92	-0.2222	363	24	enet	0.076	0.0032	-0.6332	0.52662	Substantia.Nigra	1	0.952974
ENSG00000233297.4	7	102690468	102690469	0.296	rs2021739	3.01	rs4989124	-0.006671	-2.9	-0.37558	204	18	enet	0.064	0.0063	-0.63318	0.52662	Substantia.Nigra	1	0.952974
ENSG00000197933.12	19	11739008	11739009	0.268	rs383547	2.94	rs172731	-0.008275	-3.37	-0.0874	318	66	enet	0.004	0.23	-0.6331	0.526661	Spine	1	0.952974
ENSG00000170275.14	3	33113978	33113979	0.1651	rs6770096	3.52	rs4678686	0.119	-4.77	-0.6331	361	1	top1	0.12	5.8e-06	0.6331	0.5267	Cerebellar.Hemisphere	1	0.952974
ENSG00000198919.12	3	108589681	108589682	0.2202	rs6808592	-2.61	rs13320874	0.0181	3.76	0.6	439	439	susie	0.043	0.0051	0.63305	0.5267	Cerebellar.Hemisphere	1	0.952974
ENSG00000204623.9	6	30061252	30061253	0.4697	rs2517910	-2.21	rs1632957	0.03597	-3.22	-1.0278	40	24	enet	0.14	9.1e-07	0.633	0.526751	Frontal.Cortex	1	0.952974
ENSG00000272501.1	6	31198036	31198037	0.299	rs11575840	-3.33	rs2233976	0.039917	4.39	0.5258	174	21	enet	0.092	1.9e-05	-0.6329	0.52677	Nucleus.Accumbens	1	0.952974
ENSG00000275413.1	17	16023652	16023653	0.1773	rs9897073	7.76	rs3785632	-0.00644	-3.05	-0.2995	278	278	susie	0.047	0.0038	0.6329	0.52682	Cerebellar.Hemisphere	1	0.952974
ENSG00000164346.9	5	74768930	74768931	0.699	rs11749103	-2.64	rs1048167	0.439118	7.23	0.6328	472	1	top1	0.44	4.4e-16	0.6328	0.52685	Spine	1	0.952974
ENSG00000164465.18	6	117453816	117453817	0.3456	rs9401001	3.27	rs210643	0.0717	-4.56	-0.8563	419	31	enet	0.11	2.1e-06	0.63268	0.526945	Cortex	1	0.952974
ENSG00000233175.2	17	45241733	45241734	0.6621	rs9906813	-2.11	rs1552458	0.214722	5.87	0.26702	254	254	susie	0.34	1.3e-15	0.6326	0.52697	Putamen	1	0.952974
ENSG00000148300.11	9	133418095	133418096	0.2892	rs2502755	3.19	rs28693986	0.03833	4.68	-0.2019	577	22	lasso	0.14	7.7e-08	-0.6326	0.52698	Nucleus.Accumbens	1	0.952974
ENSG00000131944.9	19	32972208	32972209	0.2097	rs7256857	3.95	rs3764633	0.134089	-5.1	-0.63299	444	1	top1	0.13	4.7e-07	0.63299	0.527	Caudate	1	0.952974
ENSG00000182704.7	11	76782250	76782251	0.2865	rs35776264	-2.44	rs10899283	0.08873	-5.69	-0.92948	475	4	lasso	0.16	1e-08	0.6326	0.527	Cerebellum	1	0.952974
ENSG00000150687.11	11	86791058	86791059	0.2343	rs669325	-3.73	rs6592301	0.0176	-4.22	-0.47027	608	608	susie	0.077	7.1e-05	0.6333	0.527	Cerebellum	1	0.952974
ENSG00000226261.1	2	202336726	202336727	0.1365	rs17385923	-3.05	rs7572505	0.02641	3.98	0.182027	337	337	susie	0.043	0.0024	0.63259	0.527	Cerebellum	1	0.952974
ENSG00000106771.12	9	109119944	109119945	0.449	rs7044279	3.26	rs7776	0.2814	7.36	-0.3759	609	30	enet	0.36	1.1e-19	-0.6319	0.527	Cerebellum	1	0.952974
ENSG00000125485.17	9	132670033	132670034	0.2384	rs871461	-3.14	rs306568	0.01627	3.5	-0.455	536	536	susie	0.026	0.015	0.6331	0.527	Cerebellum	1	0.952974
ENSG00000214076.3	22	32269666	32269667	0.226	rs17692518	-3.64	rs136478	0.01128	-4.17	-0.855	588	588	susie	0.039	0.017	0.6325	0.5271	Amygdala	1	0.952974
ENSG00000023228.13	2	206159583	206159584	0.2667	rs13001762	2.89	rs7582973	0.10254	-5.79	-0.892293	416	7	lasso	0.18	7.1e-10	0.63241	0.52712	Cerebellum	1	0.952974
ENSG00000224479.6	3	63827444	63827445	0.2198	rs1471377	3.36	rs3774718	0.002546	-3.97	0.3888	590	10	lasso	0.091	0.00022	-0.63239	0.527135	ACC	1	0.952974
ENSG00000151208.16	10	77926525	77926526	0.2624	rs713139	-3.05	rs2165046	0.051903	4.63	-1.14418	513	513	susie	0.058	0.00086	-0.63231	0.527186	Caudate	1	0.952974
ENSG00000197713.14	2	210002564	210002565	0.0771	rs6742070	-2.53	rs7570090	0.0399	3.67	-0.66437	271	271	susie	0.055	0.00081	-0.63229	0.5272	Cortex	1	0.952974
ENSG00000281106.2	13	51845174	51845175	0.411	rs9535809	2.75	rs9568635	0.046738	-4.38	0.6322	352	1	top1	0.047	0.0042	-0.6322	0.5272	Putamen	1	0.952974
ENSG00000283345.1	15	30507623	30507624	0.4029	rs7173271	2.11	rs4779762	0.06586	5.28	1	126	10	enet	0.13	9.9e-07	0.63226	0.52722	Caudate	1	0.952974
ENSG00000053372.4	1	19251552	19251553	0.3079	rs12061906	3.35	rs10917275	0.159	-5.12	-0.63218	505	1	top1	0.16	1.6e-07	0.63218	0.527267	Hypothalamus	1	0.952974
ENSG00000053372.4	1	19251552	19251553	0.3994	rs12061906	3.35	rs10917275	0.214454	-6.3	-0.63218	505	1	top1	0.21	3.1e-11	0.63218	0.527267	Nucleus.Accumbens	1	0.952974
ENSG00000053372.4	1	19251552	19251553	0.4487	rs12061906	3.35	rs10917275	0.191171	-6.08	-0.63218	505	1	top1	0.19	6.2e-09	0.632	0.52727	Frontal.Cortex	1	0.952974
ENSG00000109163.6	4	67754359	67754360	0.2489	rs17648228	-2.54	rs1048447	0.056993	4.71	-0.1446	389	42	enet	0.18	8.1e-10	-0.63214	0.527295	Cortex	1	0.952974
ENSG00000266369.1	17	20855945	20855946	0.2995	rs7219901	-3.22	rs16962541	0.139111	5.73	-0.7976	190	3	lasso	0.22	7e-12	-0.63205	0.52736	Cerebellum	1	0.953024
ENSG00000134077.15	3	9363303	9363304	0.4273	rs1543144	-3.38	rs2728945	0.147	4.84	-0.63194	549	1	top1	0.15	4.4e-07	-0.63194	0.5274	Cerebellar.Hemisphere	1	0.953024
ENSG00000055950.16	10	100987365	100987366	0.2629	rs12266644	3.03	rs3740484	0.13815	5.73	0.0167	410	8	lasso	0.16	5.6e-09	-0.632	0.527416	Cerebellum	1	0.953024
ENSG00000096872.15	9	26956372	26956373	0.3286	rs12554799	2.69	rs10967611	0.265031	7.04	0.4981	625	625	susie	0.27	2.5e-14	0.6319	0.527482	Cortex	1	0.953042
ENSG00000127418.14	4	1009935	1009936	0.2641	rs6599389	-4.16	rs2290409	0.0708	4.6	-0.1333	398	35	enet	0.084	3.4e-05	0.6318	0.52753	Cerebellum	1	0.953042
ENSG00000135077.8	5	157109713	157109714	0.1149	rs11134736	-4.61	rs284439	-0.005418	3.59	-0.6322	475	475	susie	0.034	0.0073	0.6317	0.52756	Nucleus.Accumbens	1	0.953042
ENSG00000242114.5	22	30425529	30425530	0.06	rs5997579	-3.14	rs11704358	0.00056	4.13	0.619107	443	9	enet	0.0066	0.03	0.6317	0.52758	Blood	1	0.953042
ENSG00000187266.13	19	11384311	11384312	0.0861	rs7417	2.99	rs322153	0.020624	5.09	-0.5162	401	401	susie	0.026	7.3e-05	-0.632	0.527671	Blood	1	0.953042
ENSG00000119640.8	14	75069278	75069279	0.145	rs4544177	-3.12	rs10138360	0.08159	4.06	-0.6316	419	1	top1	0.082	0.00017	-0.63158	0.5277	Frontal.Cortex	1	0.953042
ENSG00000084774.13	2	27217389	27217390	0.1052	rs11691585	2.45	rs2293571	0.079325	-3.95	-0.6316	310	1	top1	0.079	0.00028	0.6316	0.5277	Hippocampus	1	0.953042
ENSG00000154080.13	18	27185316	27185317	0.3166	rs41407148	2.87	rs2171103	0.1768	5.57	-0.6316	567	1	top1	0.18	2.8e-08	-0.6316	0.5277	Hypothalamus	1	0.953042
ENSG00000160963.13	7	101362819	101362820	0.8694	rs6947735	2.72	rs10228118	0.642592	-11.28	0.75	384	384	susie	0.67	9.9e-47	-0.6314	0.52779	Cerebellum	1	0.953042
ENSG00000166796.11	11	18412306	18412307	0.5555	rs11024586	3.15	rs11601413	0.49733	8.23	-0.686	445	445	susie	0.5	4.1e-22	-0.6313	0.5278	ACC	1	0.953042
ENSG00000000460.16	1	169662006	169662007	0.197	rs732314	-3.21	rs17601631	0.03486	-3.92	-0.68817	534	534	susie	0.056	0.01	0.63137	0.5278	Substantia.Nigra	1	0.953042
ENSG00000278740.1	17	68188546	68188547	0.5589	rs7222953	-3.12	rs7350925	0.200809	5.46	1.03289	341	33	enet	0.32	5.8e-10	0.63134	0.5278	Substantia.Nigra	1	0.953042
ENSG00000176393.10	1	201982371	201982372	0.2762	rs2819365	-2.71	rs6427928	-0.002346	3.7	0.09016	455	39	enet	0.0061	0.16	-0.63126	0.527871	Cerebellar.Hemisphere	1	0.953067
ENSG00000183248.11	19	7874378	7874379	0.1874	rs34367019	3.52	rs652260	0.157174	-5.77	-0.63061	442	1	top1	0.16	1.1e-08	0.630607	0.528	Cerebellum	1	0.953067
ENSG00000241170.2	11	74876285	74876286	0.605	rs12281178	2.86	rs3814726	0.486084	-8.75	-0.533333	454	4	lasso	0.5	4e-25	0.6308	0.528	Cerebellar.Hemisphere	1	0.953067
ENSG00000250535.1	6	32013269	32013270	0.4267	rs11575840	-3.33	rs17201431	0.00576	3.04	1.2865	189	39	enet	0.08	0.00023	0.6311	0.528	Putamen	1	0.953067
ENSG00000213760.10	6	31546847	31546848	0.2722	rs11575840	-3.33	rs2239705	0.1276	4.7	2.2673	279	29	enet	0.22	5.3e-10	0.631	0.5281	Putamen	1	0.953067
ENSG00000116396.14	1	110211342	110211343	0.2619	rs17627329	3.16	rs514092	0.073659	4.76	-0.0863	548	16	enet	0.16	1.4e-07	-0.63089	0.528114	Cerebellar.Hemisphere	1	0.953067
ENSG00000072364.12	5	132963633	132963634	0.2596	rs17684938	3.15	rs30178	0.207	6.36	0.9245	393	7	lasso	0.21	2.4e-11	0.6308	0.528142	Cerebellum	1	0.953067
ENSG00000136709.11	2	127811186	127811187	0.0831	rs800859	3.34	rs335128	0.002177	-4.02	-1.70223	371	371	susie	0.021	0.00038	0.63081	0.52817	Blood	1	0.953067
ENSG00000204851.6	19	46494506	46494507	0.2087	rs10403334	-4.11	rs7254929	0.143186	-5.35	0.630769	375	1	top1	0.14	7.7e-08	-0.630769	0.528191	Cortex	1	0.953067
ENSG00000233327.10	17	18523294	18523295	0.4979	rs12150592	3.6	rs584300	0.262965	6.27	1.97215	283	23	enet	0.47	2.2e-17	0.63069	0.5282	Spine	1	0.953067
ENSG00000267365.1	17	70169401	70169402	0.4826	rs3760392	-2.24	rs173135	0.369036	-6.55	0.63069	411	1	top1	0.37	3.7e-13	-0.63069	0.5282	Spine	1	0.953067
ENSG00000180481.10	12	75391069	75391070	0.6657	rs7304239	-3.22	rs1875470	0.523	-8.86	0.6306	468	1	top1	0.52	9.2e-26	-0.6306	0.528302	Hippocampus	1	0.953067
ENSG00000197122.11	20	37344684	37344685	0.1488	rs1146262	-2.64	rs13043411	0.00609	-4.07	-0.7794	339	27	enet	0.035	0.006	0.6305	0.528339	Cerebellum	1	0.953067
ENSG00000144485.10	2	238240661	238240662	0.526	rs821806	-2.88	rs7572285	0.11932	5.67	-0.3621	492	5	lasso	0.23	3.3e-08	-0.63052	0.52835	Spine	1	0.953067
ENSG00000052795.12	4	158769137	158769138	0.1524	rs17288007	-2.19	rs4690916	0.058399	-4.47	0.70052	266	266	susie	0.071	0.00053	-0.6305	0.528369	Putamen	1	0.953067
ENSG00000254081.1	8	65562779	65562780	0.345	rs7017178	3.21	rs11992528	0.191049	-6.07	0.6305	364	1	top1	0.19	6.3e-09	-0.6305	0.5284	Frontal.Cortex	1	0.953067
ENSG00000238197.5	21	32728114	32728115	0.2	rs2298359	-3.3	rs743330	-0.00433	4.09	-1.6071	473	20	enet	0.066	0.00028	0.6304	0.5284	Nucleus.Accumbens	1	0.953067
ENSG00000254081.1	8	65562779	65562780	0.6243	rs7017178	3.21	rs11992528	0.35739	-7.84	0.6305	363	1	top1	0.36	2e-16	-0.6305	0.5284	Putamen	1	0.953067
ENSG00000260855.1	1	246772300	246772301	0.579	rs6679371	-2.58	rs7532928	0.100258	5.38	-1.12281	433	24	enet	0.14	2e-05	-0.6304	0.52841	Spine	1	0.953067
ENSG00000106327.12	7	100642720	100642721	0.1157	rs6968929	-2.2	rs4434553	0.00967	3.57	0.88624	309	309	susie	0.047	0.0026	0.63032	0.528484	Caudate	1	0.953067
ENSG00000133313.14	18	74495815	74495816	0.319	rs9953007	-3.66	rs8083001	0.10047	5.08	-0.9223	545	31	enet	0.14	1.6e-06	-0.6302	0.5285	Hippocampus	1	0.953067
ENSG00000229539.1	20	3888837	3888838	0.2696	rs616641	-2.86	rs17212649	0.156471	5.19	0.6303	557	1	top1	0.16	1.9e-07	0.63	0.5285	Hypothalamus	1	0.953067
ENSG00000196151.10	2	159286798	159286799	0.4396	rs2113861	-3.86	rs6761921	0.29151	-8.02	1.24462	425	9	enet	0.35	3.4e-19	-0.63025	0.52853	Cerebellum	1	0.953067
ENSG00000225830.12	10	49539537	49539538	0.1597	rs4838390	-2.48	rs1949884	0.06482	4.82	0.5493	420	5	lasso	0.12	8.1e-07	0.6302	0.528585	Cerebellum	1	0.953081
ENSG00000196937.10	7	121396363	121396364	0.1594	rs17533951	3.23	rs2707460	0.135645	-5.39	0.63014	365	1	top1	0.14	2e-07	-0.63014	0.5286	Nucleus.Accumbens	1	0.953081
ENSG00000171806.11	1	169794965	169794966	0.209	rs732314	-3.21	rs12135361	0.146774	-4.86	-0.70213	550	550	susie	0.15	6e-06	0.63007	0.52865	Amygdala	1	0.953093
ENSG00000189127.7	5	80570487	80570488	0.3149	rs11960365	2.73	rs527116	0.001	3.69	1.0893	474	474	susie	0.05	0.0029	0.63	0.5287	Frontal.Cortex	1	0.953093
ENSG00000196993.8	16	28751786	28751787	0.1109	rs2034874	-2.63	rs11074907	0.108485	-5.17	-2.3103	198	4	lasso	0.14	1.2e-07	0.63001	0.5287	Nucleus.Accumbens	1	0.953093
ENSG00000232677.6	19	36331717	36331718	0.1171	rs10402182	-4.14	rs2972544	0.042117	7.1	-0.4797	304	5	lasso	0.1	3.5e-15	-0.63	0.528765	Blood	1	0.953154
ENSG00000239494.2	1	169859755	169859756	0.3208	rs732314	-3.21	rs2205847	0.109666	4.58	-0.40676	564	6	lasso	0.11	8.6e-06	-0.62959	0.528964	Cerebellar.Hemisphere	1	0.953416
ENSG00000232677.6	19	36331717	36331718	0.476	rs10402182	-4.14	rs2972544	0.355916	7.81	-0.476647	298	25	enet	0.39	2e-18	-0.62946	0.529	Cerebellar.Hemisphere	1	0.953416
ENSG00000127325.18	12	69699475	69699476	0.2271	rs17813281	2.79	rs11177773	0.052978	-4.45	0.62951	555	1	top1	0.053	0.0014	-0.6295	0.52902	Caudate	1	0.953416
ENSG00000188818.12	5	850985	850986	0.261	rs7702150	-2.82	rs12188164	0.003208	-3.73	-0.7193	355	35	enet	0.036	0.011	0.62948	0.529035	Putamen	1	0.953416
ENSG00000206561.12	3	15521750	15521751	0.1276	rs983600	-2.43	rs2124493	0.062576	6.55	-0.2658	377	32	enet	0.075	3e-11	0.6294	0.529097	Blood	1	0.953421
ENSG00000183604.14	16	30335373	30335374	0.1612	rs35089016	1.75	rs13333093	0.097304	5.06	-0.9123	208	208	susie	0.1	8e-06	-0.62936	0.5291	Nucleus.Accumbens	1	0.953421
ENSG00000113621.14	5	134873802	134873803	0.303	rs7706804	2.25	rs319602	0.06901	-4.25	-0.62924	335	1	top1	0.069	0.0048	0.6292	0.52919	Substantia.Nigra	1	0.953527
ENSG00000267142.1	19	36421535	36421536	0.1218	rs2967442	-4.15	rs2967520	0.051362	4.3	-0.629187	298	1	top1	0.051	0.0013	-0.62919	0.52923	Nucleus.Accumbens	1	0.953543
ENSG00000254531.1	4	101347779	101347780	0.2427	rs2732500	-2.86	rs2583399	0.323	-13.5	-0.764988	358	358	susie	0.33	2.9e-50	0.629065	0.52931	Blood	1	0.953631
ENSG00000105499.13	19	48110816	48110817	0.404	rs6509396	-3.02	rs274883	0.200611	10.88	-0.1644	514	77	enet	0.36	2.8e-56	-0.629	0.529345	Blood	1	0.953637
ENSG00000172965.14	2	111495099	111495100	0.2242	rs7559932	-5.5	rs6706577	-0.0055	-3.29	-0.63201	298	298	susie	0.025	0.019	-0.62894	0.52939	Cortex	1	0.95366
ENSG00000214491.8	22	30546681	30546682	0.4506	rs5997579	-3.14	rs2899151	0.22159	-5.96	-0.6338	427	10	enet	0.24	7.1e-11	0.62889	0.52942	Cerebellar.Hemisphere	1	0.95366
ENSG00000112852.6	5	141094577	141094578	0.3271	rs3822339	-2.68	rs12521934	0.106	5.15	0.2667	435	17	enet	0.11	1.6e-06	0.6288	0.529469	Cerebellum	1	0.953692
ENSG00000177483.11	2	237798744	237798745	0.24	rs6717794	-2.93	rs2117364	0.230675	11.43	0.62862	528	1	top1	0.23	9.2e-34	0.62862	0.5296	Blood	1	0.953722
ENSG00000116990.10	1	39902255	39902256	0.0636	rs12061406	2.44	rs3131689	0.0116	-4.43	-1.24691	394	16	enet	0.03	2.2e-05	0.62858	0.529625	Blood	1	0.953722
ENSG00000245711.2	5	36221054	36221055	0.2112	rs4130679	3.27	rs4541684	0.05261	-4.08	1.0422	531	6	lasso	0.067	0.00062	-0.6285	0.52969	Frontal.Cortex	1	0.953722
ENSG00000152292.16	2	85418720	85418721	0.3404	rs880092	-2.47	rs10460585	0.075193	-5.23	0.1579	457	14	enet	0.11	2.8e-05	-0.6284	0.5297	Hippocampus	1	0.953722
ENSG00000163823.3	3	46208395	46208396	0.3673	rs3796375	3.25	rs1491961	0.31518	13.29	0.7624	465	465	susie	0.33	3.3e-50	0.6284	0.529752	Blood	1	0.953722
ENSG00000165806.19	10	113679161	113679162	0.6498	rs564782	2.64	rs3814231	0.174846	-6.01	0.6875	598	40	enet	0.32	9.5e-15	-0.62828	0.52982	Hypothalamus	1	0.953722
ENSG00000158161.15	1	28088695	28088696	0.2704	rs4654362	3.89	rs6684659	0.2	6.2	0.62824	255	1	top1	0.2	1.3e-10	0.62824	0.52985	Cortex	1	0.953722
ENSG00000188662.6	17	50181177	50181178	0.2979	rs847680	-2.86	rs1061947	0.199	6.15	0.62821	450	1	top1	0.2	5.4e-10	0.6282	0.52987	Caudate	1	0.953722
ENSG00000189223.14	2	113211521	113211522	0.5343	rs6542129	-2.81	rs11123172	0.350588	-7.33	1.069	447	31	enet	0.43	5.2e-20	-0.6282	0.5299	Hippocampus	1	0.953722
ENSG00000180481.10	12	75391069	75391070	0.793	rs7304239	-3.22	rs1875470	0.72957	-9.14	0.6282	465	1	top1	0.73	4.3e-34	-0.6282	0.5299	Spine	1	0.953722
ENSG00000273674.4	15	50908598	50908599	0.1963	rs2459399	-3.35	rs1147129	0.035	4.31	-1.2679	477	477	susie	0.073	0.00036	-0.6281	0.529919	Frontal.Cortex	1	0.953722
ENSG00000136250.11	7	36724548	36724549	0.3538	rs17398956	-2.94	rs10275462	0.173241	-10.14	-0.98305	577	577	susie	0.28	2.7e-41	0.62823	0.53	Blood	1	0.953722
ENSG00000136810.12	9	110256639	110256640	0.4132	rs914359	3.02	rs4135183	0.18469	-6.25	0.6606	647	647	susie	0.19	1.4e-10	-0.6285	0.53	Cerebellum	1	0.953722
ENSG00000157657.14	9	113876281	113876282	0.5364	rs987498	-2.88	rs7853127	0.35046	8.35	0.2643	637	637	susie	0.41	2.4e-23	0.6278	0.53	Cerebellum	1	0.953722
ENSG00000213420.7	7	100177368	100177369	0.334	rs660629	-3.05	rs17249588	-0.00125	3.62	0.31868	269	34	enet	0.041	0.017	0.6286	0.53	Spine	1	0.953722
ENSG00000146828.17	7	100826819	100826820	0.1111	rs6968929	-2.16	rs314330	-0.000303	-4.11	0.16884	353	353	susie	0.021	0.04	-0.62799	0.530008	Frontal.Cortex	1	0.953722
ENSG00000162456.9	1	46551526	46551527	0.363	rs753209	3.87	rs952947	0.036453	-4.17	1.09231	340	27	enet	0.15	5.7e-07	0.6279	0.530069	Putamen	1	0.953722
ENSG00000141391.13	18	12407895	12407896	0.2739	rs2096847	2.9	rs919	0.22178	6.66	-0.8	402	402	susie	0.23	2.9e-12	-0.6279	0.5301	Cerebellum	1	0.953722
ENSG00000273855.1	15	40285908	40285909	0.2466	rs1992272	-3.52	rs3784397	0.05924	-4.58	-0.6278	400	1	top1	0.059	0.0013	0.6278	0.530114	Hypothalamus	1	0.953722
ENSG00000164615.4	5	134738500	134738501	0.7744	rs10072362	1.89	rs2108665	0.588509	9.15	0.6549	291	291	susie	0.62	5.6e-30	0.6278	0.53013	ACC	1	0.953722
ENSG00000262539.1	17	46260605	46260606	0.3267	rs17692129	-3.19	rs199448	0.624718	18.83	0.5	66	16	lasso	0.64	2e-125	0.6278	0.53014	Blood	1	0.953722
ENSG00000103226.17	16	16232494	16232495	0.3869	rs2272554	3.28	rs7404377	0.077403	-5.31	-1.1511	348	18	enet	0.21	1.4e-11	0.6277	0.5302	Cerebellum	1	0.953774
ENSG00000068724.15	2	46916156	46916157	0.3558	rs1451152	3.12	rs10153674	0.088864	-4.73	1	551	7	lasso	0.16	8.2e-08	-0.6276	0.530279	Cerebellar.Hemisphere	1	0.953842
ENSG00000089177.18	20	16573433	16573434	0.1676	rs6075055	-3.42	rs7267108	0.09282	-4.86	-0.25039	760	760	susie	0.12	2.6e-06	-0.6276	0.5303	Caudate	1	0.953842
ENSG00000226124.6	2	199851172	199851173	0.5658	rs1014497	-2.74	rs6759018	0.396488	7.98	-0.4205	307	307	susie	0.41	2e-19	-0.6274	0.5304	Putamen	1	0.953966
ENSG00000162704.15	1	183635756	183635757	0.1566	rs3010055	2.5	rs17436125	0.105408	4.8	-0.49239	516	516	susie	0.13	2.3e-06	0.62706	0.530617	Cerebellar.Hemisphere	1	0.9543
ENSG00000184182.18	2	237966826	237966827	0.3989	rs7604810	-3.7	rs7422573	0.222133	-5.92	0.6269	497	1	top1	0.22	6.9e-10	-0.6269	0.5307	Hippocampus	1	0.954316
ENSG00000180245.4	4	109827993	109827994	0.5139	rs12498468	-3.23	rs7679048	0.112	-5.28	-0.4754	402	28	enet	0.18	1.9e-08	-0.6269	0.53073	Cerebellar.Hemisphere	1	0.954316
ENSG00000100395.14	22	41205204	41205205	0.2447	rs3927	-3.31	rs5751058	0.07458	5.31	1.49728	267	267	susie	0.15	5.7e-08	0.6268	0.530766	Nucleus.Accumbens	1	0.954316
ENSG00000235776.2	22	19792293	19792294	0.41	rs854961	3.45	rs13054371	0.04716	3.99	-0.6269	584	1	top1	0.047	0.0044	-0.6269	0.5308	Hippocampus	1	0.954316
ENSG00000138767.12	4	77819614	77819615	0.157	rs9307270	3.52	rs3205281	-0.006269	-3.16	0.394747	434	434	susie	0.023	0.033	-0.62673	0.53083	Hypothalamus	1	0.954316
ENSG00000087077.13	7	100867137	100867138	0.3452	rs6968929	-2.17	rs4729618	0.00733	-3.9	0.3074	359	25	enet	0.079	0.00022	0.6267	0.53084	Cerebellar.Hemisphere	1	0.954316
ENSG00000276710.4	15	82459471	82459472	0.2382	rs12438371	-2.89	rs7182320	0.02422	-4.1	-2.1803	313	313	susie	0.039	0.0077	0.6265	0.530957	Hypothalamus	1	0.954316
ENSG00000229644.6	10	36524233	36524234	0.1795	rs1480524	3.74	rs1192698	-0.003247	-3.55	-1.02075	458	458	susie	0.0092	0.12	0.62654	0.53096	Hypothalamus	1	0.954316
ENSG00000184677.16	1	22451850	22451851	0.3907	rs10799746	3.05	rs1267001	0.118142	4.79	-0.62654	495	1	top1	0.12	6.2e-06	-0.62654	0.530962	Cerebellar.Hemisphere	1	0.954316
ENSG00000127080.9	9	92670264	92670265	0.2476	rs10992489	-3.29	rs10992474	-0.00604	-3.41	0.0181	382	30	enet	0.0091	0.12	-0.6265	0.53099	Hypothalamus	1	0.954316
ENSG00000255741.1	11	68942851	68942852	0.4037	rs12225530	-2.53	rs11228450	0.05959	4.43	0.61905	425	31	enet	0.16	1.3e-08	-0.6257	0.531	Cerebellum	1	0.954316
ENSG00000160271.14	9	133149333	133149334	0.3972	rs10481811	2.72	rs563864	0.23127	-6.71	-0.6658	544	544	susie	0.23	1.5e-12	0.626	0.531	Cerebellum	1	0.954316
ENSG00000100987.14	20	25082364	25082365	0.3224	rs3787081	-3.83	rs4813547	0.09028	-4.27	0.8546	469	469	susie	0.097	4.2e-05	-0.6263	0.531122	Frontal.Cortex	1	0.954398
ENSG00000119673.14	14	73567619	73567620	0.424	rs165933	-3.16	rs6574128	0.07984	4.54	-1.15958	360	35	enet	0.17	1.7e-06	-0.6262	0.5312	Amygdala	1	0.954398
ENSG00000145335.15	4	89838259	89838260	0.114	rs2116123	-2.27	rs10516849	0.0787	-3.93	0.6262	377	1	top1	0.079	0.00011	-0.6262	0.5312	Caudate	1	0.954398
ENSG00000167525.13	17	28711853	28711854	0.3134	rs11651505	-3.22	rs550816	0.044568	-4.24	-0.25278	310	9	lasso	0.12	0.00026	0.62619	0.5312	Substantia.Nigra	1	0.954398
ENSG00000260948.1	1	111433067	111433068	0.0547	rs2232041	3.57	rs1264914	0.0345	-4.76	0.62617	607	1	top1	0.034	6e-06	-0.62617	0.531202	Blood	1	0.954398
ENSG00000169085.11	8	66460002	66460003	0.2255	rs2114487	3.54	rs2719008	0.197	-10.72	1.8757	296	296	susie	0.22	8.8e-32	-0.62605	0.5313	Blood	1	0.954461
ENSG00000180104.15	5	443160	443161	0.6641	rs588820	-2.36	rs10072668	0.278563	-7.23	-0.3867	311	311	susie	0.32	6e-17	0.626	0.53132	Cortex	1	0.954461
ENSG00000272491.1	1	48229560	48229561	0.541	rs1497095	2.82	rs1056042	0.318808	6.58	-0.55365	483	483	susie	0.37	3.9e-13	-0.6259	0.53136	Spine	1	0.954461
ENSG00000099331.13	19	17075780	17075781	0.2904	rs10407613	3.36	rs16981567	0.146976	5.43	0.625888	407	1	top1	0.15	5.1e-08	0.625888	0.531388	Cortex	1	0.954461
ENSG00000166796.11	11	18412306	18412307	0.777	rs11024586	3.15	rs4757650	0.29329	6.41	-0.5647	445	445	susie	0.38	4.9e-12	-0.6258	0.53143	Substantia.Nigra	1	0.954461
ENSG00000198945.7	6	130013698	130013699	0.2094	rs17469847	-2.93	rs6569648	0.151404	5.43	-0.62577	562	1	top1	0.15	2e-08	-0.62577	0.531467	Cerebellum	1	0.954461
ENSG00000198945.7	6	130013698	130013699	0.346	rs17469847	-2.93	rs6569648	0.07784	4.12	-0.6258	562	1	top1	0.078	0.00024	-0.62577	0.531467	Cerebellar.Hemisphere	1	0.954461
ENSG00000198754.5	1	39771347	39771348	0.1878	rs12061406	2.44	rs230291	0.074205	-4.16	-0.6257	378	1	top1	0.074	0.00012	0.6257	0.531513	Nucleus.Accumbens	1	0.954461
ENSG00000135778.11	1	232950604	232950605	0.8237	rs789633	-2.72	rs12744791	0.528856	9.18	-0.90123	589	589	susie	0.59	3.6e-31	-0.62569	0.531519	Putamen	1	0.954461
ENSG00000272578.5	22	23717355	23717356	0.5553	rs2070454	2.44	rs7289879	0.30485	-7.36	-0.6059	476	476	susie	0.33	1.4e-15	0.62564	0.531549	Cerebellar.Hemisphere	1	0.954461
ENSG00000267108.1	18	12432896	12432897	0.302	rs2096847	2.9	rs919	0.15902	5.08	-0.8	408	15	enet	0.2	4.1e-07	-0.6256	0.5316	Spine	1	0.954497
ENSG00000170615.14	7	103443210	103443211	0.1909	rs3823992	2.26	rs7785272	0.052585	-4.3	0.5823	423	11	lasso	0.085	3e-05	-0.6255	0.531634	Cerebellum	1	0.954502
ENSG00000159685.10	3	126704219	126704220	0.2137	rs6785036	-3.21	rs16837708	0.02565	-4.43	0.0959	518	518	susie	0.069	0.00068	-0.6254	0.53168	Hippocampus	1	0.954529
ENSG00000196335.12	7	23710166	23710167	0.215	rs17288003	3.76	rs11980035	0.008611	-4.16	-0.87611	441	43	enet	0.031	0.01	0.62514	0.53188	Nucleus.Accumbens	1	0.954543
ENSG00000100038.19	22	21982815	21982816	0.507	rs8136867	2.95	rs240065	0.21993	6.45	-0.6228	412	4	lasso	0.27	2.5e-12	-0.62509	0.531913	Cerebellar.Hemisphere	1	0.954543
ENSG00000248925.1	5	271515	271516	0.0524	rs12518227	-2.3	rs6555059	0.0375	-5.06	0.625	289	1	top1	0.038	2.4e-06	-0.625	0.53197	Blood	1	0.954543
ENSG00000119977.20	10	95694142	95694143	0.302	rs1410599	-3.01	rs2051052	0.145384	-4.84	0.625	504	1	top1	0.15	6.9e-07	-0.625	0.53197	Putamen	1	0.954543
ENSG00000233175.2	17	45241733	45241734	0.7647	rs9906813	-2.11	rs1552458	0.386828	8.48	0.242	257	257	susie	0.43	4.9e-24	0.62497	0.53199	Cortex	1	0.954543
ENSG00000183476.12	15	78077807	78077808	0.4053	rs2292116	-2.91	rs11072729	0.1685	4.94	-0.3496	415	18	enet	0.21	1.3e-07	0.6252	0.532	Amygdala	1	0.954543
ENSG00000278662.4	15	82349474	82349475	0.3217	rs12438371	-2.89	rs4778989	0.24899	-5.56	-0.625	319	1	top1	0.25	4.6e-09	0.625	0.532	Amygdala	1	0.954543
ENSG00000153885.14	19	33795932	33795933	0.4734	rs12459662	-3.41	rs287104	0.236095	7.39	0.68683	442	10	enet	0.35	1.5e-19	0.625569	0.532	Cerebellum	1	0.954543
ENSG00000278879.1	11	74832509	74832510	0.333	rs12281178	2.85	rs7105085	0.199708	6.27	-0.696659	460	460	susie	0.21	8.1e-10	-0.6244	0.532	Cerebellar.Hemisphere	1	0.954543
ENSG00000134815.18	19	47349280	47349281	0.423	rs2974238	3.04	rs2252532	0.099698	5.64	0.404124	348	55	enet	0.22	1.1e-11	-0.62496	0.532	Nucleus.Accumbens	1	0.954543
ENSG00000125485.17	9	132670033	132670034	0.4459	rs871461	-3.26	rs2247393	0.260416	-6.76	-0.6246	533	1	top1	0.26	5.2e-13	0.62459	0.5322	Caudate	1	0.954728
ENSG00000198954.7	10	68988720	68988721	0.1522	rs12268631	-2.94	rs2491015	0.01699	4.14	0.3729	433	433	susie	0.032	0.0078	0.6246	0.532266	Cerebellum	1	0.954728
ENSG00000175354.18	18	12929642	12929643	0.2522	rs8083335	-2.59	rs11080606	0.06718	4.54	-1.4677	376	51	enet	0.09	2.4e-05	-0.6245	0.53228	Nucleus.Accumbens	1	0.954728
ENSG00000235954.6	22	27919375	27919376	0.388	rs999223	-2.84	rs16985722	0.15297	5.16	-0.748	521	521	susie	0.2	1.7e-07	-0.6245	0.5323	Amygdala	1	0.954728
ENSG00000162769.12	1	212858254	212858255	0.453	rs12129531	-3	rs1284852	0.171	6.31	0.431034	413	34	enet	0.22	1.1e-09	0.6246	0.5323	Hippocampus	1	0.954728
ENSG00000277288.3	10	44292734	44292735	0.156	rs17391002	-3.36	rs809601	-0.0065	3.75	-1.0097	546	36	enet	0.11	4.3e-05	0.6244	0.53233	ACC	1	0.954728
ENSG00000207399.1	8	103384960	103384961	0.154	rs4424225	-3.19	rs981816	0.0157	3.6	-1.053	410	4	lasso	0.025	0.016	-0.62429	0.53244	Cerebellum	1	0.954728
ENSG00000164346.9	5	74768930	74768931	0.592	rs11749103	-2.64	rs1048167	0.472	9.79	0.6468	475	7	lasso	0.5	8.9e-30	0.6242	0.532497	Cerebellum	1	0.954728
ENSG00000005075.15	7	102478906	102478907	0.3174	rs2021739	2.6	rs6465866	0.04227	-4.38	-1.32203	241	27	enet	0.099	5.4e-05	0.62419	0.532504	Hippocampus	1	0.954728
ENSG00000179630.10	13	43879283	43879284	0.3618	rs2246122	-3.11	rs9533678	0.067223	-5.37	0.643	526	37	enet	0.13	1.5e-06	-0.6242	0.53251	Hypothalamus	1	0.954728
ENSG00000273628.1	13	24933005	24933006	0.6788	rs9507413	4.03	rs2084756	0.450433	9.24	-0.79681	521	521	susie	0.53	1.9e-32	-0.62409	0.5326	Cerebellum	1	0.954728
ENSG00000188732.10	7	23680129	23680130	0.3401	rs17288003	3.76	rs12532929	0.107498	-5.73	-1.1663	439	439	susie	0.12	6.3e-07	0.62398	0.53264	Cortex	1	0.954728
ENSG00000144554.10	3	10026413	10026414	0.3569	rs6442158	4.07	rs6768339	0.080443	-4.15	-0.6421	519	519	susie	0.083	0.001	0.6239	0.53269	Spine	1	0.954728
ENSG00000181555.20	3	47163966	47163967	0.0361	rs12485875	2.97	rs2278963	0.060498	-6.28	-0.4381	212	212	susie	0.065	5.9e-10	0.6239	0.532695	Blood	1	0.954728
ENSG00000116273.5	1	6613684	6613685	0.1343	rs12726405	-3.68	rs2072948	0.151	-9.7	-0.64089	435	435	susie	0.15	6.2e-22	0.62384	0.532735	Blood	1	0.954728
ENSG00000127948.15	7	75899199	75899200	0.4225	rs1167796	4.38	rs6965172	-0.00354	-3.84	0.02868	315	30	enet	0.039	0.0053	-0.6238	0.532757	Caudate	1	0.954728
ENSG00000078618.21	1	51878936	51878937	0.7403	rs7514201	-2.5	rs12067434	0.266037	7.12	-0.24627	203	30	enet	0.41	1.8e-23	-0.62377	0.532777	Cerebellum	1	0.954728
ENSG00000150477.14	18	36829239	36829240	0.15	rs7236364	-3.06	rs7235932	0.003318	3.75	-0.63959	434	12	enet	0.0078	0.12	-0.6237	0.53283	Nucleus.Accumbens	1	0.954728
ENSG00000197568.13	1	70354804	70354805	0.5634	rs17131376	-2.46	rs7536099	0.407	-8.85	-0.41313	413	3	lasso	0.42	4.5e-23	0.6236	0.53289	Cortex	1	0.954728
ENSG00000262539.1	17	46260605	46260606	0.3551	rs17692129	-3.19	rs199451	0.501981	9.9	0.47826	64	22	enet	0.53	5.2e-31	0.62351	0.5329	Nucleus.Accumbens	1	0.954728
ENSG00000117477.12	1	169460668	169460669	0.1652	rs732314	-3.21	rs3766077	0.0141	3.88	0.75452	566	566	susie	0.044	0.0049	-0.62351	0.532947	Hypothalamus	1	0.954728
ENSG00000182118.7	1	231040245	231040246	0.6184	rs11558492	2.84	rs6660782	0.253149	7.47	-0.62707	599	27	enet	0.37	9.7e-20	-0.6235	0.532954	Nucleus.Accumbens	1	0.954728
ENSG00000085741.12	11	76210735	76210736	0.1867	rs11236507	2.28	rs2447949	0.048763	5.43	-0.00337	442	21	enet	0.069	1.7e-10	0.6229	0.533	Blood	1	0.954728
ENSG00000158169.12	9	95426795	95426796	0.2853	rs4647519	3.19	rs4647534	0.08325	5.44	1.493	407	5	lasso	0.18	1e-09	0.6234	0.533	Cerebellum	1	0.954728
ENSG00000269945.1	14	71219099	71219100	0.1283	rs10483834	2.65	rs7146169	0.067501	-4.49	-0.6232	346	1	top1	0.068	0.00023	0.62319	0.533	Cortex	1	0.954728
ENSG00000267108.1	18	12432896	12432897	0.288	rs2096847	2.9	rs919	0.24944	6.49	-0.8	408	408	susie	0.25	1e-11	-0.6234	0.53303	Frontal.Cortex	1	0.954728
ENSG00000225177.5	6	138692571	138692572	0.434	rs9484173	-3.16	rs1129180	0.205951	5.88	-0.0129	440	5	lasso	0.3	8.4e-11	-0.6233	0.53306	Amygdala	1	0.954728
ENSG00000261000.1	1	206503947	206503948	0.2414	rs12117082	-2.72	rs3849269	0.142491	-5.47	0.02164	346	8	enet	0.17	6.2e-08	-0.62332	0.533074	Cerebellar.Hemisphere	1	0.954728
ENSG00000215424.9	21	46229216	46229217	0.354	rs7281153	-3.97	rs7275336	0.0212	3.98	1.186	477	477	susie	0.029	0.02	0.6232	0.5331	Putamen	1	0.954728
ENSG00000182118.7	1	231040245	231040246	0.4248	rs11558492	2.84	rs6660782	0.240274	6.8	-0.62325	596	1	top1	0.24	5.6e-13	-0.62325	0.53312	Cerebellum	1	0.954728
ENSG00000178301.3	11	77589390	77589391	0.1981	rs601551	3.49	rs11605638	0.120375	5.42	1.40625	363	363	susie	0.12	5.7e-07	0.6232	0.53316	Cortex	1	0.954728
ENSG00000189007.15	6	143450672	143450673	0.487	rs11155315	2.77	rs9496633	0.17192	6.44	-0.6393	511	511	susie	0.18	2e-08	-0.62314	0.533191	Cerebellar.Hemisphere	1	0.954728
ENSG00000269945.1	14	71219099	71219100	0.151	rs10483834	2.65	rs7146169	0.01238	-4.05	-0.6232	346	1	top1	0.012	0.088	0.62319	0.5332	Frontal.Cortex	1	0.954728
ENSG00000113319.12	5	80960671	80960672	0.222	rs11745275	-2.98	rs10063615	0.12669	-4.91	-0.623	472	1	top1	0.13	2.8e-06	0.623004	0.53328	Cerebellar.Hemisphere	1	0.954728
ENSG00000141027.20	17	16216090	16216091	0.1158	rs9897073	7.82	rs2051736	0.069117	4.25	0.4	301	301	susie	0.074	0.00012	-0.62293	0.5333	Nucleus.Accumbens	1	0.954728
ENSG00000268686.1	19	49388080	49388081	0.2849	rs3745486	-2.42	rs2303759	0.13267	-4.65	1.22581	372	16	enet	0.14	1.2e-05	-0.62293	0.53333	Amygdala	1	0.954728
ENSG00000181513.14	17	45132599	45132600	0.4679	rs12940906	-2.13	rs2291447	0.299275	7.6	1.05455	283	5	lasso	0.31	8.6e-17	0.62287	0.53337	Cerebellum	1	0.954728
ENSG00000176998.4	6	29792435	29792436	0.486	rs4713216	-2.25	rs385492	0.003546	3.28	0.2857	41	23	enet	0.051	0.0013	-0.6228	0.53342	Nucleus.Accumbens	1	0.954728
ENSG00000175773.12	11	130314992	130314993	0.1772	rs7114502	-3.1	rs747250	0.159523	5.54	0.622763	472	1	top1	0.16	1.3e-08	0.6228	0.53344	Cortex	1	0.954728
ENSG00000177738.3	5	43067418	43067419	0.1117	rs6870664	-2.18	rs316398	-0.00277	3.89	-0.4286	329	43	enet	-0.00014	0.33	-0.6226	0.533557	Cerebellum	1	0.954728
ENSG00000196284.15	6	45377952	45377953	0.258	rs11968177	-1.98	rs12198308	0.16427	5.27	0.6348	362	362	susie	0.17	3.7e-07	0.6226	0.533568	ACC	1	0.954728
ENSG00000105479.15	19	48320810	48320811	0.1616	rs6509396	-3.02	rs249368	0.104123	-8.32	0.2667	508	508	susie	0.14	1.6e-20	-0.623	0.533595	Blood	1	0.954728
ENSG00000031691.6	6	49463377	49463378	0.2056	rs780444	2.66	rs6458690	0.151891	-5.42	0.62249	347	1	top1	0.15	3.5e-08	-0.6225	0.53362	Nucleus.Accumbens	1	0.954728
ENSG00000031691.6	6	49463377	49463378	0.222	rs780444	2.66	rs6458690	0.188689	-5.64	0.62249	347	1	top1	0.19	1.2e-08	-0.62249	0.53362	Putamen	1	0.954728
ENSG00000205307.11	7	100573819	100573820	0.7184	rs6465783	-2.06	rs11977607	0.503408	9.98	-0.5	306	38	enet	0.53	6e-33	-0.6225	0.53363	Cerebellum	1	0.954728
ENSG00000121769.7	1	31376849	31376850	0.2857	rs6662915	2.56	rs11581476	0.262935	-6.92	-0.54962	388	388	susie	0.28	9e-13	0.62247	0.533635	Cerebellar.Hemisphere	1	0.954728
ENSG00000248508.6	15	40039310	40039311	0.3487	rs1004739	-3.73	rs8041057	0.224323	-5.99	-0.2843	449	3	lasso	0.25	2e-11	0.62244	0.533656	Cerebellar.Hemisphere	1	0.954728
ENSG00000275700.4	17	36948874	36948875	0.2102	rs7218876	3.04	rs4584871	-0.00402	-3.12	-1.40839	424	424	susie	0.03	0.017	-0.6223	0.5337	Frontal.Cortex	1	0.954728
ENSG00000107833.10	10	101783412	101783413	0.22	rs1374471	3.33	rs3922860	0.171186	-5.9	-0.1399	261	261	susie	0.18	3.3e-09	0.6223	0.533745	Caudate	1	0.954728
ENSG00000196932.11	10	61453449	61453450	0.2683	rs2393827	-2.93	rs10994725	0.16453	5.57	0.6222	394	1	top1	0.16	8.8e-09	0.6222	0.5338	Nucleus.Accumbens	1	0.954728
ENSG00000111670.14	12	101830937	101830938	0.1624	rs7964241	2.76	rs11082	0.072629	4.51	-0.6222	445	1	top1	0.073	0.00021	-0.6222	0.53381	Caudate	1	0.954728
ENSG00000169519.20	11	28108308	28108309	0.1653	rs1596297	4.14	rs7933326	0.031201	-4.65	-1.803	298	298	susie	0.092	3.2e-05	0.62209	0.53388	Caudate	1	0.954728
ENSG00000276571.1	16	19694427	19694428	0.113	rs17226664	3.57	rs6497378	0.023743	-3.97	0.622	451	1	top1	0.024	0.02	-0.622	0.5339	Cerebellum	1	0.954728
ENSG00000237750.2	2	162768935	162768936	0.1794	rs12994605	-5.51	rs608665	0.006124	-4.14	0.36842	241	11	lasso	0.09	8.1e-05	0.6221	0.533903	Cerebellar.Hemisphere	1	0.954728
ENSG00000235241.1	1	16889094	16889095	0.395	rs2746479	-3.54	rs6691985	0.19889	4.58	0.62201	338	1	top1	0.2	2e-06	0.62201	0.53393	Substantia.Nigra	1	0.954728
ENSG00000153560.11	3	33441370	33441371	0.1161	rs6770096	3.44	rs2291897	0.0079	3.82	-0.88889	364	364	susie	0.042	0.0033	-0.62196	0.53397	Cortex	1	0.954728
ENSG00000153157.12	6	10886830	10886831	0.264	rs126405	2.49	rs16870891	0.01634	4	-1.0968	470	7	lasso	0.091	0.00022	-0.6219	0.533982	ACC	1	0.954728
ENSG00000260230.2	9	109167290	109167291	0.2846	rs7044279	3.39	rs7468610	0.07792	-5.57	-0.4808	598	22	enet	0.24	5.1e-13	-0.6217	0.534	Cerebellum	1	0.954728
ENSG00000175773.12	11	130314992	130314993	0.3	rs7114502	-3.1	rs747250	0.181852	5.52	0.621431	478	1	top1	0.18	1.5e-08	0.6214	0.534	Cerebellar.Hemisphere	1	0.954728
ENSG00000205763.13	7	32943175	32943176	0.32	rs6976117	2.47	rs17469596	0.23027	-5.54	-0.7281	329	329	susie	0.24	2.1e-08	0.6223	0.534	Spine	1	0.954728
ENSG00000165916.8	11	47426472	47426473	0.1842	rs2291120	-2.71	rs7105122	0.02629	-3.93	0.0544	286	9	lasso	0.037	0.0098	-0.62188	0.53402	Putamen	1	0.954728
ENSG00000096872.15	9	26956372	26956373	0.2422	rs12554799	2.69	rs10967611	0.18642	5.98	0.4981	625	625	susie	0.23	1.9e-10	0.6219	0.53404	Hypothalamus	1	0.954728
ENSG00000109320.11	4	102501328	102501329	0.0674	rs4699028	3.12	rs747559	0.0273	5.24	0.572165	363	363	susie	0.037	3e-06	0.621801	0.53407	Blood	1	0.954728
ENSG00000128335.13	22	36239953	36239954	0.373	rs715541	-2.9	rs1883987	-0.007047	3.55	0.5859	498	498	susie	0.0072	0.19	-0.622	0.5341	Substantia.Nigra	1	0.954728
ENSG00000102763.17	13	41961119	41961120	0.244	rs875006	-3.7	rs12586011	0.02709	-4.2	-0.0741	511	9	lasso	0.083	0.0021	-0.621	0.5343	Substantia.Nigra	1	0.954775
ENSG00000132122.11	1	48472207	48472208	0.2137	rs1343424	-2.77	rs1056042	0.148	-6.19	-0.54019	464	464	susie	0.19	3.8e-10	0.62129	0.53441	Cortex	1	0.954775
ENSG00000184206.11	15	84235772	84235773	0.3342	rs4297647	-4.06	rs3762169	0.15834	5.86	0.40278	201	22	enet	0.22	3.6e-11	-0.62127	0.53442	Caudate	1	0.954775
ENSG00000086205.16	11	49208669	49208670	0.1853	rs7479962	2.38	rs202676	0.111968	4.68	-0.6212	170	1	top1	0.11	4.3e-06	-0.62121	0.53446	Caudate	1	0.954775
ENSG00000140382.14	15	77420411	77420412	0.175	rs2055902	-2.94	rs11632999	0.1398	5.03	0.62121	326	1	top1	0.14	2.6e-07	0.62121	0.53446	Caudate	1	0.954775
ENSG00000110921.13	12	109573254	109573255	0.1734	rs11069042	-3.17	rs6663	0.070669	4.43	-0.62121	441	1	top1	0.071	0.00016	-0.6212	0.53446	Cortex	1	0.954775
ENSG00000204252.13	6	33009611	33009612	0.7411	rs2856997	2.9	rs381218	0.44766	-8.42	-0.5079	293	293	susie	0.45	6e-22	0.62113	0.534516	Cerebellar.Hemisphere	1	0.954775
ENSG00000264920.1	17	47895811	47895812	0.3278	rs878171	-2.51	rs11079803	0.031495	4.69	0.29091	379	22	enet	0.11	3e-06	0.621	0.5346	Nucleus.Accumbens	1	0.954775
ENSG00000138777.19	4	105474080	105474081	0.218	rs7661349	2.85	rs2726516	0.18097	-5.05	-0.5944	395	395	susie	0.19	4e-07	0.6208	0.5347	Amygdala	1	0.954775
ENSG00000262500.1	17	46243605	46243606	0.4806	rs17692129	-3.19	rs199451	0.403338	8.68	0.4783	59	24	enet	0.43	1.2e-20	0.6208	0.534701	Hypothalamus	1	0.954775
ENSG00000067533.5	1	218285286	218285287	0.3102	rs7513558	2.59	rs17047574	0.063889	4.46	0.53548	477	477	susie	0.11	1.4e-05	0.62076	0.534757	Cerebellar.Hemisphere	1	0.954775
ENSG00000272514.5	6	87407982	87407983	0.233	rs6905225	-2.53	rs6940716	0.077291	4.61	0.42806	422	422	susie	0.099	4.6e-05	-0.62071	0.53479	Putamen	1	0.954775
ENSG00000172840.6	16	66878588	66878589	0.2799	rs7193473	-2.42	rs17617940	0.094941	-4.58	-0.6208	326	1	top1	0.095	1e-05	0.6208	0.5348	Cerebellum	1	0.954775
ENSG00000117477.12	1	169460668	169460669	0.1814	rs732314	-3.21	rs11800843	0.088153	-4.34	0.62069	574	1	top1	0.088	4.5e-05	-0.62069	0.534804	Caudate	1	0.954775
ENSG00000249673.6	4	2934898	2934899	0.1987	rs1263338	-3.45	rs2298969	0.000508	-4.55	-0.5255	371	24	enet	0.11	1.1e-05	-0.6206	0.53486	Cerebellar.Hemisphere	1	0.954775
ENSG00000188997.7	11	78188810	78188811	0.5886	rs601551	3.49	rs10793285	0.27631	6.71	1.4464	349	21	enet	0.31	5e-14	0.62058	0.53487	Putamen	1	0.954775
ENSG00000270000.1	14	74472359	74472360	0.379	rs4544177	-3.12	rs7148018	0.09188	-4.61	-0.638	371	5	enet	0.17	1.2e-05	0.6206	0.534879	Substantia.Nigra	1	0.954775
ENSG00000279267.1	2	113607907	113607908	0.514	rs6542129	-2.83	rs4849261	0.36	7.6	-0.7069	338	9	lasso	0.39	2e-18	-0.6206	0.534888	Frontal.Cortex	1	0.954775
ENSG00000164308.16	5	96875938	96875939	0.6769	rs2242385	3.72	rs2762	0.748	20.5	0.67857	496	496	susie	0.76	3.3e-173	0.62053	0.53491	Blood	1	0.954775
ENSG00000224223.1	7	54556969	54556970	0.1187	rs10250847	3.03	rs6962662	0.0102	-3.65	-0.8806	444	34	enet	0.025	0.021	0.62053	0.534911	Caudate	1	0.954775
ENSG00000153904.18	1	85578362	85578363	0.0469	rs817479	-2.7	rs10158486	-0.000957	-3.66	-0.23133	517	517	susie	0.013	0.0047	-0.62051	0.534924	Blood	1	0.954775
ENSG00000164627.17	6	39725404	39725405	0.454	rs847786	2.48	rs9380854	0.106	4.5	0.8559	524	12	lasso	0.17	3.2e-06	0.6205	0.534926	Spine	1	0.954775
ENSG00000134569.9	11	46918641	46918642	0.1008	rs2291120	-2.71	rs11039035	0.004661	3.4	0.620488	278	1	top1	0.0047	0.18	0.6205	0.53494	Cortex	1	0.954775
ENSG00000198951.11	22	42070841	42070842	0.186	rs7287886	3.1	rs5751204	0.13214	-4.77	0.529	338	338	susie	0.15	6.7e-06	-0.6204	0.535	Amygdala	1	0.954775
ENSG00000107611.14	10	17129830	17129831	0.2461	rs7092024	-3.23	rs10490958	0.162358	9.75	1.4543	674	674	susie	0.18	1.9e-26	0.62001	0.535	Blood	1	0.954775
ENSG00000241782.1	11	77869194	77869195	0.1769	rs601551	3.49	rs11605638	0.06183	4.4	1.40625	351	351	susie	0.075	8.3e-05	0.6202	0.535	Cerebellum	1	0.954775
ENSG00000180481.10	12	75391069	75391070	0.6211	rs7304239	-3.22	rs4394867	0.550497	-9.36	0.62083	468	1	top1	0.55	6.3e-29	-0.62083	0.535	Frontal.Cortex	1	0.954775
ENSG00000228022.5	6	30766824	30766825	0.2447	rs3130695	-3.35	rs2233956	0.013	-3.96	-0.0366	80	5	lasso	0.062	0.0011	-0.6204	0.535	Putamen	1	0.954775
ENSG00000166796.11	11	18412306	18412307	0.711	rs11024586	3.15	rs4757650	0.48075	7.58	-0.56471	443	443	susie	0.5	8.7e-19	-0.6202	0.53509	Spine	1	0.954854
ENSG00000152061.23	1	174159409	174159410	0.1169	rs17301853	-3.71	rs6695327	0.0738	6.75	-0.46561	275	4	lasso	0.081	3.9e-12	-0.62023	0.535109	Blood	1	0.954854
ENSG00000081026.18	1	113390748	113390749	0.2868	rs4839331	2.7	rs3789597	0.141148	5.61	-0.78333	367	59	enet	0.24	2.9e-11	-0.62015	0.535156	Cerebellar.Hemisphere	1	0.954854
ENSG00000149150.8	11	57515785	57515786	0.3528	rs11606597	-2.26	rs2848640	0.15639	5.2	-1.0332	371	26	enet	0.17	5.3e-07	-0.6201	0.5352	ACC	1	0.954854
ENSG00000102796.10	13	51803722	51803723	0.274	rs9535803	2.78	rs9596572	0.085213	-4.92	0.35577	374	374	susie	0.13	1.6e-06	-0.62005	0.5352	Cerebellar.Hemisphere	1	0.954854
ENSG00000250565.6	2	46542556	46542557	0.3318	rs1451152	3.12	rs1868844	0.097912	5.7	0.4394	669	23	enet	0.16	1.7e-07	-0.6198	0.53539	Putamen	1	0.955101
ENSG00000197978.9	15	82430019	82430020	0.2422	rs12438371	-2.89	rs17507216	0.12311	6.13	0.52308	327	16	enet	0.19	1.2e-09	0.61975	0.53542	Caudate	1	0.955101
ENSG00000132122.11	1	48472207	48472208	0.2058	rs1343424	-2.77	rs3767618	0.172144	-5.57	-0.59649	464	464	susie	0.17	3.7e-08	0.62	0.53558	Frontal.Cortex	1	0.955101
ENSG00000101306.10	20	31819307	31819308	0.133	rs1004910	3.44	rs6060930	0.09691	-4.12	0.619	302	1	top1	0.097	0.00095	-0.619	0.535638	Substantia.Nigra	1	0.955101
ENSG00000213214.4	7	144188394	144188395	0.3708	rs12703621	-2.98	rs1731353	0.18398	-5.56	0.61934	294	1	top1	0.18	1.9e-08	-0.61934	0.535691	Putamen	1	0.955101
ENSG00000104320.13	8	90003227	90003228	0.0473	rs2280778	-3.45	rs1061302	0.0432	-5.45	-0.6726	375	375	susie	0.044	3.3e-07	0.61932	0.5357	Blood	1	0.955101
ENSG00000153574.8	2	88691643	88691644	0.2692	rs3098431	2.75	rs335115	0.182128	5.86	0.6435	199	7	lasso	0.18	9.8e-10	0.61928	0.53573	Nucleus.Accumbens	1	0.955101
ENSG00000132122.11	1	48472207	48472208	0.215	rs1343424	-2.77	rs3767618	0.172	-5.36	-0.596485	464	464	susie	0.18	5.8e-08	0.6191	0.5358	Hippocampus	1	0.955101
ENSG00000221923.8	19	52369916	52369917	0.8357	rs7256273	-3.95	rs1993530	0.656611	10.01	0.614035	484	28	enet	0.68	6.1e-39	0.6191	0.53587	Putamen	1	0.955101
ENSG00000224376.1	2	231388975	231388976	0.2894	rs12992677	3.6	rs1993102	0.08735	-5.86	-0.9416	385	5	enet	0.16	2e-08	0.619	0.53592	Cortex	1	0.955101
ENSG00000187553.8	10	93060807	93060808	0.242	rs3850695	-2.77	rs12256889	0.10309	-4.11	0.619	524	1	top1	0.1	0.00066	-0.619	0.53592	Substantia.Nigra	1	0.955101
ENSG00000065183.15	1	117929719	117929720	0.0371	rs6675822	4.22	rs1409055	-0.000831	-3.68	0.78861	404	4	lasso	0.0064	0.033	-0.61898	0.535927	Blood	1	0.955101
ENSG00000111237.18	12	110501558	110501559	0.1487	rs7958683	-2.46	rs7308785	0.050399	3.98	-0.8544	235	235	susie	0.078	0.0006	-0.619	0.53593	ACC	1	0.955101
ENSG00000112796.9	6	46170970	46170971	0.518	rs4714896	-3.21	rs6930766	0.393	6.96	-0.5195	512	512	susie	0.4	2.3e-14	-0.6189	0.535969	Spine	1	0.955101
ENSG00000142459.8	19	7830232	7830233	0.463	rs8103234	-3.09	rs11666198	0.210676	7.41	0.38539	438	62	enet	0.27	8.6e-15	0.619498	0.536	Cerebellum	1	0.955101
ENSG00000188152.12	9	96928309	96928310	0.1533	rs2165890	-2.23	rs2479209	0.074255	4.04	0.6184	245	1	top1	0.074	0.00033	0.6184	0.536	Cerebellar.Hemisphere	1	0.955101
ENSG00000240342.3	12	118246083	118246084	0.2593	rs2393419	-3.13	rs12369523	0.048065	4.04	-0.30311	460	9	enet	0.1	2.9e-05	-0.61862	0.536	Frontal.Cortex	1	0.955101
ENSG00000187764.11	9	89498129	89498130	0.4464	rs10908904	3.07	rs11265876	0.03837	-4.42	0.1525	469	54	enet	0.19	1.2e-08	0.6182	0.536	Hippocampus	1	0.955101
ENSG00000224660.1	3	15254183	15254184	0.2633	rs293909	3.09	rs1318937	0.05435	4.58	0.49412	442	442	susie	0.058	0.0015	0.6195	0.536	Putamen	1	0.955101
ENSG00000259420.5	15	77568969	77568970	0.1272	rs2055902	-2.78	rs2667774	0.051038	-3.71	-0.50131	311	10	lasso	0.062	0.00042	0.61877	0.53607	Cortex	1	0.955101
ENSG00000125871.13	20	17968980	17968981	0.2613	rs16999380	-3.24	rs8121408	0.06722	-4.72	0.61872	568	1	top1	0.067	0.00035	-0.6187	0.5361	Caudate	1	0.955101
ENSG00000159658.10	1	46719063	46719064	0.1565	rs1008455	-4.44	rs4660956	0.101	-7.94	-0.78371	354	7	lasso	0.14	4.7e-20	0.6186	0.536179	Blood	1	0.955101
ENSG00000132740.8	11	68903841	68903842	0.3579	rs12225530	-2.53	rs619727	0.27465	7.55	-0.4918	430	6	lasso	0.31	1.2e-15	-0.61852	0.53623	Caudate	1	0.955101
ENSG00000224728.1	3	15878046	15878047	0.1007	rs690437	2.6	rs13085226	0.081594	4.46	-0.41699	469	13	enet	0.09	4e-05	-0.6185	0.536246	Caudate	1	0.955101
ENSG00000228701.1	10	91798290	91798291	0.478	rs10736063	3.36	rs2066276	0.378194	7.87	-0.6159	304	304	susie	0.41	8.7e-19	-0.6185	0.53625	Hippocampus	1	0.955101
ENSG00000204628.11	5	181248095	181248096	0.0715	rs17714046	3.3	rs2770996	0.0117	-4.04	0.59418	191	7	lasso	0.025	0.00011	-0.61839	0.53632	Blood	1	0.955101
ENSG00000175920.16	4	3463310	3463311	0.6288	rs2471351	2.61	rs6831256	0.316	7.8	0.2364	346	18	enet	0.39	3.9e-22	0.6183	0.536389	Cerebellum	1	0.955101
ENSG00000221990.4	5	443156	443157	0.2905	rs588820	-2.36	rs10078	0.157615	-4.73	-0.0129	312	13	enet	0.17	1.9e-06	-0.6183	0.53641	Amygdala	1	0.955101
ENSG00000175773.12	11	130314992	130314993	0.2944	rs7114502	-3.1	rs747250	0.24476	6.91	0.6214	478	478	susie	0.25	4.3e-13	0.61818	0.53646	Nucleus.Accumbens	1	0.955101
ENSG00000152582.13	5	35617843	35617844	0.2344	rs4130679	3.64	rs7447772	0.158367	5.3	-1.191	463	463	susie	0.18	3.3e-08	-0.61815	0.536479	Putamen	1	0.955101
ENSG00000176834.13	12	118135856	118135857	0.3327	rs2393419	-3.57	rs3847651	0.156737	-5.99	-0.8333	506	2	lasso	0.19	7.6e-09	0.6181	0.5365	Cerebellar.Hemisphere	1	0.955101
ENSG00000272572.1	10	100912567	100912568	0.4117	rs12266644	3.03	rs2273654	0.22	6.52	-0.0179	414	34	enet	0.23	2.6e-12	0.618	0.536584	Cerebellum	1	0.955101
ENSG00000204348.9	6	31972291	31972292	0.3134	rs11575840	-3.33	rs17201560	0.03414	-4.22	-1.766	219	219	susie	0.091	7.1e-05	0.61797	0.536598	Cerebellar.Hemisphere	1	0.955101
ENSG00000197705.9	18	32773061	32773062	0.257	rs676968	-2.51	rs12966947	0.09123	4.1	-0.618	358	1	top1	0.091	0.0001	-0.618	0.5366	Hippocampus	1	0.955101
ENSG00000230869.1	10	45678691	45678692	0.5705	rs11239574	3.83	rs10761581	0.07545	5.56	0.2321	231	41	enet	0.22	2.3e-11	-0.6179	0.53665	Nucleus.Accumbens	1	0.955101
ENSG00000230439.2	1	93775443	93775444	0.4738	rs6681968	-3.04	rs10782967	0.412141	9.01	-0.98995	435	435	susie	0.41	1.4e-23	-0.61778	0.536719	Cerebellum	1	0.955101
ENSG00000239521.7	7	100272217	100272218	0.161	rs688926	-3.04	rs2285886	0.039339	-3.62	-0.61775	288	1	top1	0.039	0.0073	0.61775	0.536737	Frontal.Cortex	1	0.955101
ENSG00000205352.10	12	53441604	53441605	0.296	rs17100291	2.51	rs11170566	0.23724	-5.42	-0.61764	405	1	top1	0.24	2e-08	0.61764	0.5368	Spine	1	0.955101
ENSG00000137996.12	1	100266206	100266207	0.191	rs3766603	-3.05	rs3806239	0.039122	4.87	1.59494	409	23	enet	0.072	0.00041	0.61758	0.536852	Cerebellar.Hemisphere	1	0.955101
ENSG00000205763.13	7	32943175	32943176	0.4641	rs6976117	2.47	rs2893441	0.24442	-7.31	-0.5303	329	329	susie	0.26	6.7e-14	0.61755	0.53687	Cortex	1	0.955101
ENSG00000149380.11	11	74311656	74311657	0.153	rs12281178	2.85	rs7130795	0.07729	-4.14	0.61741	422	1	top1	0.077	0.0015	-0.6174	0.53696	Spine	1	0.955101
ENSG00000141971.12	19	17419080	17419081	0.396	rs17527173	2.63	rs2303680	0.101	-4.83	1.39165	441	8	lasso	0.12	4.8e-06	-0.6174	0.53699	Hypothalamus	1	0.955101
ENSG00000241170.2	11	74876285	74876286	0.5529	rs12281178	2.86	rs3814726	0.3839	-8.81	-0.53333	454	19	lasso	0.46	9.9e-27	0.6173	0.537	Cerebellum	1	0.955101
ENSG00000196220.15	3	9330595	9330596	0.2591	rs1543144	-3.38	rs2648580	0.00896	3.69	-0.37457	563	563	susie	0.081	0.00021	-0.61687	0.537	Putamen	1	0.955101
ENSG00000070476.14	3	126475918	126475919	0.4043	rs6785036	-3.21	rs1687462	0.151653	-5.46	0.48573	533	533	susie	0.15	7.6e-08	-0.6173	0.537023	Caudate	1	0.955101
ENSG00000229352.1	2	216799607	216799608	0.487	rs12467575	-3.48	rs2541385	0.15419	5.39	0.5692	498	498	susie	0.16	3.8e-06	0.617254	0.5371	Amygdala	1	0.955101
ENSG00000164073.9	4	127965952	127965953	0.285	rs13129689	3.05	rs3811741	-0.00462	-2.76	-1.1487	262	42	enet	0.039	0.018	0.6172	0.5371	Amygdala	1	0.955101
ENSG00000186704.9	7	76978616	76978617	0.3793	rs7783632	-2.38	rs7793752	0.01577	-3.92	-0.5529	255	6	lasso	0.077	0.00027	0.6171	0.53718	Cerebellar.Hemisphere	1	0.955101
ENSG00000279667.1	1	40473054	40473055	0.3392	rs518437	3.23	rs4660411	0.155	5.46	0.84372	432	60	enet	0.16	1.6e-08	0.61708	0.53718	Cortex	1	0.955101
ENSG00000272541.1	6	57856467	57856468	0.15	rs35134938	1.56	rs4448126	0.04711	-3.39	1.1905	89	22	enet	0.094	0.00042	-0.617	0.53724	Amygdala	1	0.955101
ENSG00000228793.1	6	3624746	3624747	0.407	rs4959785	4.33	rs2492	0.18592	-6.04	-0.6525	609	609	susie	0.2	3.4e-09	0.61687	0.537321	Cerebellar.Hemisphere	1	0.955101
ENSG00000198276.15	20	63951125	63951126	0.1768	rs6090471	-2.32	rs6122208	0.0425	-4.17	-0.6169	377	1	top1	0.042	0.0026	0.6169	0.537329	Cerebellum	1	0.955101
ENSG00000166965.12	15	90955795	90955796	0.3756	rs7166063	-3.51	rs2290202	0.25609	6.4	1.0691	478	2	lasso	0.26	3.8e-12	0.6168	0.537336	Hypothalamus	1	0.955101
ENSG00000166135.13	10	100529071	100529072	0.1728	rs11595238	-3.21	rs12218075	0.023222	3.48	-0.81503	432	432	susie	0.047	0.0026	-0.61678	0.537382	Caudate	1	0.955101
ENSG00000080345.17	2	151409882	151409883	0.422	rs2432946	-2.12	rs2444256	0.129	-5.41	-1.36919	399	32	enet	0.17	3.1e-08	0.6167	0.537418	Frontal.Cortex	1	0.955101
ENSG00000204463.12	6	31652704	31652705	0.2725	rs11575840	-3.33	rs707939	0.19834	5.34	-0.61667	239	1	top1	0.2	3.7e-08	-0.6167	0.53745	ACC	1	0.955101
ENSG00000204463.12	6	31652704	31652705	0.336	rs11575840	-3.33	rs707939	0.215714	5.29	-0.61667	239	1	top1	0.22	6.2e-08	-0.6167	0.53745	Amygdala	1	0.955101
ENSG00000204463.12	6	31652704	31652705	0.22	rs11575840	-3.33	rs707939	0.132081	4.98	-0.6167	240	1	top1	0.13	2.9e-06	-0.6167	0.53745	Hippocampus	1	0.955101
ENSG00000204463.12	6	31652704	31652705	0.1858	rs11575840	-3.33	rs707939	0.104	4.69	-0.617	242	1	top1	0.1	2.4e-05	-0.6167	0.53745	Hypothalamus	1	0.955101
ENSG00000204463.12	6	31652704	31652705	0.2295	rs11575840	-3.33	rs707939	0.18611	5.58	-0.6167	238	1	top1	0.19	1e-08	-0.61667	0.537455	Cerebellar.Hemisphere	1	0.955101
ENSG00000141429.13	18	35581116	35581117	0.1663	rs9675472	3.46	rs9957318	0.03747	-4.18	-0.6166	347	1	top1	0.037	0.0045	0.6166	0.5375	Cerebellum	1	0.955101
ENSG00000204463.12	6	31652704	31652705	0.1947	rs11575840	-3.33	rs707939	0.14318	4.81	-0.6167	242	1	top1	0.14	8.5e-07	-0.6167	0.5375	Putamen	1	0.955101
ENSG00000270175.1	12	53500919	53500920	0.347	rs1470444	-2.68	rs11170631	0.0031	-3.22	-0.70492	416	416	susie	0.083	0.0011	-0.61656	0.5375	Spine	1	0.955101
ENSG00000197568.13	1	70354804	70354805	0.351	rs17131376	-2.46	rs7536099	0.112872	-4.7	-0.41501	412	412	susie	0.15	9.7e-06	0.6165	0.53755	Spine	1	0.955101
ENSG00000187824.8	17	10730315	10730316	0.5187	rs9909153	4.28	rs10521170	0.378079	-8.65	0.79345	493	493	susie	0.38	1.8e-20	-0.61638	0.5376	Nucleus.Accumbens	1	0.955101
ENSG00000243678.11	17	51165434	51165435	0.282	rs11079930	-3.33	rs9907636	0.170821	-5.96	0.26174	434	27	enet	0.19	6.3e-10	-0.61646	0.5376	Nucleus.Accumbens	1	0.955101
ENSG00000075790.10	7	107580057	107580058	0.0948	rs12539555	-3.08	rs4730250	0.114	4.86	0.61644	375	1	top1	0.11	3.5e-06	0.61644	0.537605	Caudate	1	0.955101
ENSG00000075790.10	7	107580057	107580058	0.3202	rs12539555	-3.08	rs4730250	0.22892	6.25	0.61644	375	1	top1	0.23	2.4e-10	0.61644	0.537605	Putamen	1	0.955101
ENSG00000129595.12	5	112419315	112419316	0.1595	rs6421836	-2.41	rs1962305	-0.00348	3.32	0.05	412	412	susie	0.0063	0.16	-0.6164	0.53763	Hypothalamus	1	0.955101
ENSG00000106524.8	7	16645816	16645817	0.3839	rs4721526	-3.1	rs543387	-0.00558	-3.56	-0.7941	634	634	susie	0.023	0.032	0.6163	0.5377	Cerebellar.Hemisphere	1	0.955101
ENSG00000283399.1	16	20711472	20711473	0.125	rs9302384	-3.01	rs5715	0.03795	4.07	1.129	405	405	susie	0.061	0.001	0.6162	0.53776	Cerebellar.Hemisphere	1	0.955101
ENSG00000281404.1	7	30390884	30390885	0.4316	rs10248038	-3.24	rs6961625	0.09244	-5.58	0.0353	434	18	enet	0.24	4e-11	-0.6161	0.53781	Cerebellar.Hemisphere	1	0.955101
ENSG00000090273.13	1	26902281	26902282	0.2948	rs2278978	3.12	rs35308549	0.188	5.12	0.616	254	1	top1	0.19	9e-08	0.616	0.53789	ACC	1	0.955101
ENSG00000228701.1	10	91798290	91798291	0.4499	rs10736063	3.36	rs2066276	0.483255	9.12	-0.61592	304	1	top1	0.48	2.2e-26	-0.61592	0.53795	Caudate	1	0.955101
ENSG00000228701.1	10	91798290	91798291	0.2802	rs10736063	3.36	rs2066276	0.27184	7.26	-0.6159	304	1	top1	0.27	1e-14	-0.6159	0.53795	Cerebellum	1	0.955101
ENSG00000228701.1	10	91798290	91798291	0.5902	rs10736063	3.36	rs2066276	0.44517	9	-0.6159	304	1	top1	0.45	6.8e-25	-0.6159	0.53795	Nucleus.Accumbens	1	0.955101
ENSG00000173517.10	15	77420143	77420144	0.2347	rs2055902	-2.94	rs11632999	0.06249	4.69	0.6212	326	4	lasso	0.11	0.00014	0.6158	0.538	Amygdala	1	0.955101
ENSG00000198453.12	19	36916328	36916329	0.1932	rs10402182	-4.14	rs17639910	0.03143	4.77	-0.41333	283	283	susie	0.066	0.0004	-0.61585	0.538	Caudate	1	0.955101
ENSG00000242616.3	9	111661334	111661335	0.4811	rs7860334	-2.7	rs7045665	0.35356	8.22	-0.5542	506	506	susie	0.36	7.3e-20	-0.6155	0.538	Cerebellum	1	0.955101
ENSG00000279673.1	3	171460611	171460612	0.3362	rs11916004	2.85	rs4455343	0.0548	-4.37	-1.04712	451	43	enet	0.11	1.3e-05	-0.61659	0.538	Putamen	1	0.955101
ENSG00000112367.10	6	109691311	109691312	0.0786	rs9400358	2.72	rs9487069	0.002904	-3.57	-0.13487	440	440	susie	0.013	0.066	0.6158	0.53802	Nucleus.Accumbens	1	0.955101
ENSG00000106605.10	7	43758679	43758680	0.3902	rs12702070	2.5	rs10245456	0.280719	-7.36	0.6157	403	1	top1	0.28	3.2e-15	-0.6157	0.53811	Cerebellum	1	0.955101
ENSG00000232237.3	1	201127183	201127184	0.4891	rs12029703	3.04	rs2281845	0.399374	-8.09	-0.54708	655	655	susie	0.41	2e-19	0.61557	0.538177	Cerebellar.Hemisphere	1	0.955101
ENSG00000084628.9	1	31239553	31239554	0.607	rs10914222	-2.72	rs10753244	0.390878	-7.04	0.696	423	423	susie	0.4	1.6e-14	-0.6156	0.53819	Spine	1	0.955101
ENSG00000139998.14	14	64972775	64972776	0.347	rs10132229	3.05	rs2412107	0.02748	-4.09	-0.85276	477	36	enet	0.035	0.013	-0.61557	0.5382	Hippocampus	1	0.955101
ENSG00000272984.1	7	36734534	36734535	0.2033	rs10273902	2.88	rs6965152	-0.002033	3.39	0.68515	572	572	susie	0.04	0.004	-0.61549	0.53823	Nucleus.Accumbens	1	0.955101
ENSG00000142959.4	1	44787704	44787705	0.1058	rs12063926	-2.95	rs2983715	0.051835	4.51	0.34199	342	7	enet	0.079	7.8e-05	0.61538	0.538307	Nucleus.Accumbens	1	0.955101
ENSG00000143776.18	1	227318473	227318474	0.1656	rs7535010	3.16	rs2670450	0.00247	3.39	-0.17804	453	453	susie	0.0031	0.21	-0.6152	0.53842	Cortex	1	0.955101
ENSG00000108379.9	17	46833057	46833058	0.2804	rs17692129	-3.19	rs199498	0.066459	4.51	-0.1435	257	6	lasso	0.17	4.3e-08	-0.6151	0.53847	Cerebellar.Hemisphere	1	0.955101
ENSG00000234224.2	7	124033022	124033023	0.2781	rs763434	-2.62	rs17146591	0.13143	4.87	0.9726	391	391	susie	0.14	7.4e-07	0.61512	0.538478	Putamen	1	0.955101
ENSG00000162591.15	1	3611494	3611495	0.1837	rs2500274	-2.88	rs4364818	0.036528	-4.4	0.87656	526	15	enet	0.052	0.00091	-0.61509	0.538498	Cerebellum	1	0.955101
ENSG00000254081.1	8	65562779	65562780	0.3242	rs7017178	3.22	rs11992528	0.24853	-5.71	0.6151	363	1	top1	0.25	4.8e-09	-0.61508	0.5385	Amygdala	1	0.955101
ENSG00000185591.9	12	53380175	53380176	0.2222	rs4759286	2.6	rs11170516	0.033503	4.02	-0.325	402	402	susie	0.059	0.00058	-0.61508	0.5385	Nucleus.Accumbens	1	0.955101
ENSG00000171806.11	1	169794965	169794966	0.284	rs732314	-3.21	rs12131192	0.232901	-6.56	-0.31183	558	558	susie	0.25	2.6e-11	0.61498	0.538567	Putamen	1	0.955101
ENSG00000238276.5	10	118241642	118241643	0.3097	rs17575759	3.51	rs830763	0.13169	5.35	0.4896	541	541	susie	0.14	1.3e-07	0.615	0.53858	Nucleus.Accumbens	1	0.955101
ENSG00000099282.9	10	69451472	69451473	0.656	rs36012744	-2.37	rs972570	0.21109	4.76	0.7679	714	29	enet	0.23	2.8e-07	0.615	0.53858	Substantia.Nigra	1	0.955101
ENSG00000163347.5	3	190322474	190322475	0.2619	rs696065	-2.6	rs1024935	0.054725	3.98	0.6148	555	1	top1	0.055	0.0019	0.614811	0.53868	Frontal.Cortex	1	0.955101
ENSG00000101236.16	20	4015581	4015582	0.2002	rs616641	-2.86	rs6084603	0.0327	-5.92	0.63055	612	63	enet	0.12	1.8e-17	-0.61472	0.53874	Blood	1	0.955101
ENSG00000228701.1	10	91798290	91798291	0.404	rs10736063	3.36	rs10786011	0.320387	7.23	-0.68421	304	304	susie	0.33	7.6e-15	-0.6147	0.53877	Putamen	1	0.955101
ENSG00000272010.1	8	65592471	65592472	0.3504	rs7017178	3.25	rs13281090	0.199726	-6.22	0.8176	356	356	susie	0.22	6.4e-10	-0.6146	0.53881	Hippocampus	1	0.955101
ENSG00000230102.7	3	194070969	194070970	0.422	rs280548	-2.71	rs9874421	0.179638	-5.89	1.0342	493	5	enet	0.21	1.3e-09	-0.614571	0.53884	Frontal.Cortex	1	0.955101
ENSG00000111581.9	12	68686733	68686734	0.297	rs10878919	4.61	rs2701093	0.11316	-4.62	0.45803	518	518	susie	0.12	5.3e-05	-0.6145	0.5389	Amygdala	1	0.955101
ENSG00000232287.2	3	11019223	11019224	0.3275	rs11128520	-3.76	rs1568072	0.008706	-4.08	-0.3338	525	8	lasso	0.036	0.011	0.6145	0.53891	Hippocampus	1	0.955101
ENSG00000272578.5	22	23717355	23717356	0.353	rs2070454	2.44	rs7287369	0.23024	-6.36	-0.4669	476	476	susie	0.25	2.2e-11	0.6145	0.538917	Putamen	1	0.955101
ENSG00000261625.1	11	69002047	69002048	0.2368	rs7109934	-2.83	rs11603763	0.0879	-5.05	-0.614396	444	1	top1	0.088	2.7e-05	0.6144	0.53895	Cortex	1	0.955101
ENSG00000174606.13	1	213015825	213015826	0.18	rs320431	-3.36	rs10864032	0.09848	4.45	-0.46532	415	415	susie	0.11	0.00046	-0.61441	0.53895	Substantia.Nigra	1	0.955101
ENSG00000109610.5	4	24789911	24789912	0.2465	rs11940059	3.87	rs12649653	0.03827	4.35	0.242	490	25	enet	0.086	3.3e-05	0.6144	0.538953	Cortex	1	0.955101
ENSG00000154548.8	6	89118080	89118081	0.1391	rs12660909	2.48	rs7773548	0.092862	-4.28	-0.61438	405	1	top1	0.093	6.2e-05	0.61438	0.538967	Frontal.Cortex	1	0.955101
ENSG00000161036.12	7	102464928	102464929	0.4281	rs2021739	2.61	rs6953087	0.254756	-12.11	-0.73045	242	242	susie	0.36	2.2e-56	0.614	0.539	Blood	1	0.955101
ENSG00000170919.15	13	45341370	45341371	0.495	rs1413081	-3.16	rs2234211	0.21169	6.38	0.77528	443	443	susie	0.22	7.8e-12	0.61436	0.539	Cerebellum	1	0.955101
ENSG00000164919.10	8	99894061	99894062	0.366	rs1471293	-2.19	rs6982694	-0.0093	3.84	-0.84	351	351	susie	0.12	0.00028	-0.614	0.539	Substantia.Nigra	1	0.955101
ENSG00000170837.2	3	71754049	71754050	0.2599	rs13083543	3.3	rs6804667	0.02931	-4.1	-0.19769	558	18	enet	0.07	0.00015	0.6143	0.53902	Cerebellum	1	0.955101
ENSG00000228421.2	7	28958949	28958950	0.2972	rs6945988	-3.05	rs2286219	0.0483	-4.49	0.13493	686	686	susie	0.062	0.0012	-0.61424	0.539056	Hippocampus	1	0.955101
ENSG00000283033.1	17	16861145	16861146	0.7352	rs4617905	-3.05	rs4485423	0.252621	7.83	-0.1868	355	51	enet	0.41	1.8e-22	-0.61418	0.5391	Cortex	1	0.955101
ENSG00000141279.15	17	47522941	47522942	0.0436	rs9895150	2.64	rs11652097	0.002467	4.12	-0.2931	366	366	susie	0.0097	0.011	0.61416	0.53911	Blood	1	0.955101
ENSG00000088888.17	20	3846798	3846799	0.1456	rs616641	-2.86	rs2300217	0.0846	-7.54	0.53453	539	539	susie	0.091	2e-13	-0.61414	0.53912	Blood	1	0.955101
ENSG00000177096.8	22	42074250	42074251	0.207	rs7287886	3.1	rs13057094	0.12495	-4.96	0.65972	339	339	susie	0.13	3.4e-07	-0.61406	0.53918	Cortex	1	0.955101
ENSG00000123739.10	4	109730076	109730077	0.232	rs12498468	-3.23	rs11728699	0.18518	-5.12	0.614	393	1	top1	0.19	1.1e-07	-0.614	0.53919	ACC	1	0.955101
ENSG00000236617.2	12	132887841	132887842	0.176	rs11147250	3.25	rs11147046	0.09897	4.52	-0.61404	235	1	top1	0.099	0.00029	-0.614	0.53919	Amygdala	1	0.955101
ENSG00000117906.13	15	76931618	76931619	0.1693	rs11630770	1.91	rs1587381	0.07627	-4.63	-0.73214	233	233	susie	0.083	7.8e-05	0.61403	0.53919	Caudate	1	0.955101
ENSG00000138794.9	4	109703582	109703583	0.451	rs12498468	-3.23	rs11728699	0.321	-7.18	0.614	392	1	top1	0.32	6e-15	-0.614	0.53919	Cerebellar.Hemisphere	1	0.955101
ENSG00000164694.16	6	159169396	159169397	0.249	rs294911	-2.69	rs371373	0.09932	-4.52	0.614	568	1	top1	0.099	3.4e-05	-0.61404	0.539192	Cerebellar.Hemisphere	1	0.955101
ENSG00000159231.5	21	36134911	36134912	0.3488	rs2835340	-2.58	rs1056892	0.200682	-6.17	-0.614	500	1	top1	0.2	1.2e-10	0.61404	0.5392	Cortex	1	0.955101
ENSG00000046604.12	18	31498042	31498043	0.2301	rs10468903	-2.41	rs9304098	0.034366	-4.72	-0.30357	515	515	susie	0.095	1.5e-05	0.614	0.53922	Nucleus.Accumbens	1	0.955101
ENSG00000137601.16	4	169612628	169612629	0.1468	rs6841912	-3.15	rs10520157	0.115	4.55	0.614	338	1	top1	0.12	8e-06	0.614	0.53924	Cerebellar.Hemisphere	1	0.955101
ENSG00000171806.11	1	169794965	169794966	0.2907	rs732314	-3.21	rs17601631	0.261323	-7.17	-0.68817	555	555	susie	0.27	4.6e-14	0.61379	0.539352	Nucleus.Accumbens	1	0.955163
ENSG00000198077.10	19	40882751	40882752	0.3356	rs3745277	-2.93	rs7252852	0.231	-6.22	0.61376	419	1	top1	0.23	1.3e-10	-0.6138	0.53938	Hypothalamus	1	0.955163
ENSG00000104320.13	8	90003227	90003228	0.2262	rs2280778	-3.45	rs1061302	0.18005	4.78	-0.6138	376	1	top1	0.18	9e-07	-0.61375	0.5394	Amygdala	1	0.955163
ENSG00000269235.1	19	51949133	51949134	0.459	rs7256273	-3.95	rs8113758	0.133434	5.72	-0.158537	623	6	lasso	0.23	1.5e-10	-0.6137	0.5394	Putamen	1	0.955163
ENSG00000185437.13	21	39445854	39445855	0.2489	rs2837020	-2.98	rs1522	0.04819	4.94	-0.489	683	6	lasso	0.11	6.4e-06	-0.6135	0.5395	Caudate	1	0.955285
ENSG00000241057.2	7	43973322	43973323	0.5409	rs12702070	2.5	rs10229021	0.291562	7.64	0.814	363	363	susie	0.3	1.9e-16	0.6134	0.539594	Cerebellum	1	0.955304
ENSG00000197083.11	5	150946288	150946289	0.624	rs6863373	-3.3	rs7724036	0.20512	6	-1.2887	530	530	susie	0.4	1.6e-14	-0.6134	0.53964	Spine	1	0.955304
ENSG00000250486.3	4	164956947	164956948	0.3466	rs12501259	3.27	rs10034083	0.171	5.64	0.2412	453	3	lasso	0.23	2.6e-11	0.6133	0.53967	Caudate	1	0.955304
ENSG00000167525.13	17	28711853	28711854	0.5746	rs11651505	-3.22	rs2302206	0.311703	-6.97	-0.7379	312	15	lasso	0.38	6.5e-18	0.6133	0.53968	Cerebellar.Hemisphere	1	0.955304
ENSG00000180767.9	3	126524282	126524283	0.5513	rs6785036	-3.21	rs11718493	0.533127	-17.26	0.6358	536	536	susie	0.56	3.3e-101	-0.6133	0.539687	Blood	1	0.955304
ENSG00000240654.6	13	24307165	24307166	0.502	rs942873	4.26	rs11617793	0.24303	6.27	-0.77778	718	718	susie	0.25	2.1e-11	-0.6133	0.5397	Frontal.Cortex	1	0.955304
ENSG00000134668.12	1	31816050	31816051	0.1096	rs6662915	2.56	rs7543090	0.0489	-5.29	-0.61319	319	1	top1	0.049	7.8e-08	0.61319	0.539753	Blood	1	0.955304
ENSG00000272983.1	10	38137336	38137337	0.431	rs2472160	2.91	rs17587699	0.11396	-4.99	0.2843	199	9	lasso	0.24	1.4e-09	-0.613	0.5399	ACC	1	0.955304
ENSG00000179399.14	13	91398606	91398607	0.275	rs494371	2.99	rs9523351	-0.004756	-3.36	1.4006	431	431	susie	0.027	0.04	-0.613	0.5399	Amygdala	1	0.955304
ENSG00000138835.22	9	113444730	113444731	0.1931	rs1411605	-2.89	rs3810926	0.142499	-8.99	-0.6129	536	1	top1	0.14	1.5e-20	0.6129	0.5399	Blood	1	0.955304
ENSG00000142945.12	1	44739817	44739818	0.125	rs325155	2.73	rs10465818	0.056703	-4.29	0.63158	355	355	susie	0.069	0.00021	-0.6129	0.539946	Nucleus.Accumbens	1	0.955304
ENSG00000138336.8	10	68560655	68560656	0.1687	rs12268631	-2.94	rs7071780	0.01803	4.18	0.0556	409	27	enet	0.069	0.00016	0.6129	0.539947	Cerebellum	1	0.955304
ENSG00000161618.9	19	49453168	49453169	0.624	rs3745486	-2.43	rs1578944	0.382477	7.76	0.960265	371	17	enet	0.46	1.2e-22	0.6133	0.54	Cerebellar.Hemisphere	1	0.955304
ENSG00000277247.1	12	70570968	70570969	0.1922	rs7954837	2.45	rs7303928	0.03132	-3.65	-0.61333	524	1	top1	0.031	0.015	0.61333	0.54	Frontal.Cortex	1	0.955304
ENSG00000214135.8	3	197627905	197627906	0.3505	rs2686084	-3.89	rs28703192	0.107	5.36	-0.15238	370	5	lasso	0.22	3.4e-10	-0.6126	0.54	Hypothalamus	1	0.955304
ENSG00000075340.22	2	70768224	70768225	0.2035	rs3771383	-2.63	rs3755369	0.041927	4.21	-0.4734	557	557	susie	0.045	0.0048	-0.6128	0.54001	Putamen	1	0.955304
ENSG00000258177.1	12	96223972	96223973	0.1839	rs17679347	-2.61	rs4762140	-0.001738	-3.49	-0.652	531	531	susie	0.066	0.00021	-0.612688	0.540082	Cerebellum	1	0.955353
ENSG00000204650.14	17	45620327	45620328	0.4873	rs11657325	1.69	rs17689471	0.484372	9.46	0.78788	89	26	enet	0.5	1.2e-28	0.61259	0.5401	Nucleus.Accumbens	1	0.955353
ENSG00000273492.5	21	26170870	26170871	0.7463	rs2830242	-2.59	rs457581	0.48349	9.61	0.3846	512	512	susie	0.53	1.6e-32	0.6125	0.5402	Cerebellum	1	0.955421
ENSG00000211454.13	1	19274193	19274194	0.3856	rs12061906	3.37	rs10917240	0.20652	6.37	0.6125	500	1	top1	0.21	3.4e-11	0.6125	0.540207	Cerebellum	1	0.955421
ENSG00000089177.18	20	16573433	16573434	0.2979	rs6075055	-3.42	rs6044134	0.0319	4.42	-0.3393	761	8	lasso	0.085	0.00013	-0.612	0.54026	Hypothalamus	1	0.955421
ENSG00000164924.17	8	100953387	100953388	0.2212	rs17473848	3.57	rs3105460	0.12129	4.63	0.6124	477	1	top1	0.12	5e-06	0.6124	0.5403	Hypothalamus	1	0.955421
ENSG00000283312.1	2	231495298	231495299	0.581	rs12992677	3.6	rs11685196	0.266	-6.55	-0.94737	369	19	enet	0.29	2.6e-13	0.612	0.540522	Frontal.Cortex	1	0.955421
ENSG00000100105.17	22	31346231	31346232	0.1014	rs16989281	2.24	rs9609263	0.063599	3.74	-0.612	338	1	top1	0.064	0.00028	-0.61199	0.54054	Cerebellum	1	0.955421
ENSG00000111615.13	12	75511620	75511621	0.3217	rs7304239	-3.22	rs11611609	0.253989	7.12	0.60938	522	9	lasso	0.27	3e-14	0.6119	0.54063	Cortex	1	0.955421
ENSG00000259446.5	15	33310658	33310659	0.5814	rs12593365	2.95	rs2251110	0.359739	7.61	-0.79451	818	15	enet	0.39	5.7e-18	-0.61185	0.54064	Hippocampus	1	0.955421
ENSG00000259577.1	15	52180092	52180093	0.3482	rs8040787	-3.12	rs12595160	0.14255	-5.61	-0.68421	395	395	susie	0.17	7.3e-08	0.6118	0.54067	Putamen	1	0.955421
ENSG00000154898.15	17	20321163	20321164	0.2482	rs9899697	2.59	rs16941857	0.172618	5.83	0.5287	171	171	susie	0.18	3e-08	0.6118	0.540696	Hypothalamus	1	0.955421
ENSG00000246067.7	11	83072065	83072066	0.3329	rs12278046	-3.76	rs17144544	0.099705	-5.01	-0.2429	423	423	susie	0.1	2.5e-05	0.6118	0.5407	Hypothalamus	1	0.955421
ENSG00000105287.12	19	46717126	46717127	0.5706	rs4605277	2.65	rs874462	0.225	-6.55	0.532373	351	351	susie	0.24	1.5e-12	-0.61167	0.54076	Nucleus.Accumbens	1	0.955421
ENSG00000102796.10	13	51803722	51803723	0.1946	rs9535803	2.78	rs10676	0.019208	-3.67	0.6117	375	1	top1	0.019	0.035	-0.6117	0.5408	Nucleus.Accumbens	1	0.955421
ENSG00000143653.9	1	246724046	246724047	0.0829	rs6679371	-2.61	rs10802440	0.0644	-6.15	0.77966	440	30	enet	0.067	3.7e-10	-0.61157	0.540824	Blood	1	0.955421
ENSG00000238276.5	10	118241642	118241643	0.48	rs17575759	3.51	rs7921255	0.262888	6.42	0.6399	539	24	enet	0.27	5.1e-12	0.6115	0.54088	Hippocampus	1	0.955421
ENSG00000120669.15	13	36214614	36214615	0.593	rs9545424	3.34	rs943893	0.47984	8.83	-0.2441	539	20	enet	0.58	5.6e-30	-0.6115	0.5409	Hippocampus	1	0.955421
ENSG00000123739.10	4	109730076	109730077	0.376	rs12498468	-3.23	rs11728699	0.37326	-6.71	0.61404	388	2	lasso	0.38	8.6e-14	-0.6114	0.540921	Spine	1	0.955421
ENSG00000125384.6	14	52314304	52314305	0.0847	rs708491	2.88	rs17125362	0.012985	-5.16	-0.375	541	541	susie	0.031	2e-05	0.61191	0.541	Blood	1	0.955421
ENSG00000196235.13	19	39436155	39436156	0.2144	rs7343134	3.97	rs566130	0.11345	4.88	0.61158	441	1	top1	0.11	3.7e-06	0.61158	0.541	Caudate	1	0.955421
ENSG00000185437.13	21	39445854	39445855	0.3501	rs2837020	-2.98	rs17751811	0.01352	3.49	-0.807	682	682	susie	0.06	0.00041	-0.6113	0.541	Cerebellum	1	0.955421
ENSG00000129103.17	7	56064001	56064002	0.248	rs13245637	-3.54	rs12155441	0.04491	4	-0.29425	279	32	enet	0.06	0.0048	0.612	0.541	Spine	1	0.955421
ENSG00000198832.10	22	31120068	31120069	0.162	rs16989281	2.24	rs5749272	0.012391	-3.85	0.1154	373	3	lasso	0.049	0.015	-0.611	0.541	Substantia.Nigra	1	0.955421
ENSG00000123992.18	2	219400021	219400022	0.3527	rs1872858	-3.22	rs878437	0.17876	6.1	-0.611276	439	1	top1	0.18	9e-10	-0.61128	0.54102	Cerebellum	1	0.955421
ENSG00000254855.1	11	66265653	66265654	0.1805	rs7925108	-3.28	rs532439	0.027124	3.69	-0.1276	322	4	lasso	0.041	0.0045	0.61126	0.54103	Caudate	1	0.955421
ENSG00000162365.11	1	47137434	47137435	0.3532	rs6700838	-4.68	rs11211406	0.144	-4.88	0.61123	400	1	top1	0.14	6.3e-07	-0.61123	0.541047	Hypothalamus	1	0.955421
ENSG00000162365.11	1	47137434	47137435	0.1291	rs6700838	-4.68	rs11211406	0.016584	-4.57	0.61123	405	1	top1	0.017	0.046	-0.61123	0.541047	Nucleus.Accumbens	1	0.955421
ENSG00000203706.8	1	210234046	210234047	0.3988	rs11119338	2.47	rs654523	0.23199	6.57	0.45782	559	26	enet	0.24	9.3e-12	0.61116	0.541092	Caudate	1	0.955421
ENSG00000283097.1	13	92446469	92446470	0.301	rs9584066	-3.81	rs7318720	0.230528	-6.23	-0.6112	432	1	top1	0.23	2e-10	0.6112	0.5411	Putamen	1	0.955421
ENSG00000178974.9	14	55271308	55271309	0.182	rs8009181	2.56	rs10140164	0.106592	4.28	-0.611	372	1	top1	0.11	2.3e-05	-0.6112	0.5411	Putamen	1	0.955421
ENSG00000185689.15	6	4079221	4079222	0.3542	rs6597005	-3.06	rs853422	0.286099	7.47	-0.61111	628	1	top1	0.29	1.6e-15	-0.61111	0.541126	Cerebellum	1	0.955421
ENSG00000184752.12	12	95003769	95003770	0.2097	rs17022501	-2.93	rs835044	0.207	10.79	0.76273	627	24	enet	0.22	8.3e-33	0.61105	0.541169	Blood	1	0.955421
ENSG00000241057.2	7	43973322	43973323	0.1822	rs12702070	2.5	rs11767165	0.09504	4.97	0.49254	363	27	enet	0.13	4.1e-06	0.61103	0.541178	Hippocampus	1	0.955421
ENSG00000165914.14	14	90816478	90816479	0.785	rs11621127	-3.22	rs1286310	0.41424	8.13	-0.6266	392	392	susie	0.43	9.6e-21	-0.61106	0.5412	Cerebellar.Hemisphere	1	0.955421
ENSG00000265845.2	17	28926274	28926275	0.2236	rs11651505	-3.22	rs11868474	0.001625	-3.53	-0.50253	303	303	susie	0.041	0.0038	-0.61096	0.5412	Nucleus.Accumbens	1	0.955421
ENSG00000138777.19	4	105474080	105474081	0.235	rs11735256	-2.84	rs2726516	0.16585	-5.54	-0.605	397	397	susie	0.2	3.5e-07	0.6109	0.541279	Spine	1	0.955505
ENSG00000246082.2	3	131361897	131361898	0.0588	rs989765	4.08	rs10512802	0.024959	-4.21	-0.6108	414	1	top1	0.025	0.00011	0.6108	0.541321	Blood	1	0.95552
ENSG00000138698.14	4	98261383	98261384	0.225	rs17027628	-2.31	rs10489126	0.035493	3.5	-0.1461	341	6	lasso	0.069	0.0007	0.6108	0.54135	Hippocampus	1	0.95552
ENSG00000134864.10	13	100589527	100589528	0.2361	rs9518178	-2.78	rs9557460	0.086687	8.62	-1.1032	507	507	susie	0.097	2.7e-14	-0.6106	0.5415	Blood	1	0.955674
ENSG00000248121.8	17	30600795	30600796	0.3052	rs7221154	3.35	rs11653777	0.00435	-3.33	0.97436	290	290	susie	0.095	0.001	0.61059	0.5415	Substantia.Nigra	1	0.955674
ENSG00000244292.1	7	141911216	141911217	0.1392	rs7791469	2.58	rs12703406	0.00775	-3.47	-1.10714	476	476	susie	0.047	0.0024	0.6105	0.541531	Caudate	1	0.955674
ENSG00000188981.10	4	3244368	3244369	0.289	rs2301376	-3.61	rs3856973	0.001846	-3.67	-0.322583	406	26	enet	0.023	0.034	-0.61035	0.54163	Hypothalamus	1	0.955744
ENSG00000164610.8	7	33109389	33109390	0.4175	rs6976117	2.47	rs17468799	0.23498	6.78	-0.56338	348	348	susie	0.25	4.7e-11	-0.61034	0.541633	Hippocampus	1	0.955744
ENSG00000145439.11	4	169010274	169010275	0.272	rs13112591	-2.56	rs6553399	0.075303	4.55	-0.152394	454	22	enet	0.12	3.7e-06	-0.61026	0.54169	Hypothalamus	1	0.955752
ENSG00000104320.13	8	90003227	90003228	0.331	rs2280778	-3.45	rs1061302	0.16194	4.77	-0.673	375	375	susie	0.17	2.8e-06	-0.61	0.5417	Spine	1	0.955752
ENSG00000049283.17	17	50532542	50532543	0.3831	rs11079930	-3.33	rs1122634	0.022557	4.13	-1.4468	459	459	susie	0.053	0.0022	-0.6102	0.54174	Cerebellar.Hemisphere	1	0.955767
ENSG00000000460.16	1	169662006	169662007	0.237	rs732314	-3.21	rs12760399	0.0338	-4.34	0.432676	526	12	lasso	0.041	0.0077	-0.61	0.5418	Hippocampus	1	0.955818
ENSG00000237721.1	21	39011328	39011329	0.212	rs9983103	3.87	rs2251210	-0.00735	3.62	1.0997	619	26	enet	0.051	0.005	-0.6098	0.542	ACC	1	0.956006
ENSG00000278879.1	11	74832509	74832510	0.3346	rs12281178	2.85	rs2119028	0.24361	7.13	-0.60921	460	1	top1	0.24	3.7e-13	-0.6092	0.542	Cerebellum	1	0.956006
ENSG00000199325.1	11	66615089	66615090	0.245	rs2298459	6.11	rs3867132	0.132731	5.04	0.610053	255	1	top1	0.13	1.6e-06	0.6101	0.542	Cerebellar.Hemisphere	1	0.956006
ENSG00000156299.13	21	31559976	31559977	0.3036	rs1008270	-3.24	rs13052656	0.14968	5.5	-0.6096	504	1	top1	0.15	2.5e-08	-0.6096	0.5421	Cerebellum	1	0.9561
ENSG00000124164.15	20	58389121	58389122	0.455	rs6026349	-3.77	rs2268924	0.11989	4.21	-0.61	635	1	top1	0.12	0.00025	-0.61	0.542119	Substantia.Nigra	1	0.9561
ENSG00000184708.17	22	31496107	31496108	0.0349	rs16989636	3.02	rs5753630	0.032341	-5.11	0.60954	356	1	top1	0.032	1.1e-05	-0.6095	0.54217	Blood	1	0.9561
ENSG00000278879.1	11	74832509	74832510	0.3038	rs12281178	2.85	rs2119028	0.238346	6.61	-0.6094	457	1	top1	0.24	6.6e-12	-0.60944	0.54223	Caudate	1	0.9561
ENSG00000120328.6	5	141208696	141208697	0.2544	rs3822339	-2.68	rs2740584	0.06733	4.33	-0.6519	449	14	enet	0.074	0.00034	-0.60944	0.54223	Hypothalamus	1	0.9561
ENSG00000143155.12	1	168178932	168178933	0.088	rs16859647	-3.74	rs7552213	0.0683	-6.27	-0.73602	464	6	enet	0.081	4.9e-12	0.60943	0.542241	Blood	1	0.9561
ENSG00000175773.12	11	130314992	130314993	0.3449	rs7114502	-3.1	rs747250	0.296633	7.21	0.6228	472	472	susie	0.31	2.2e-15	0.60912	0.54245	Caudate	1	0.956404
ENSG00000272491.1	1	48229560	48229561	0.3041	rs1497095	2.82	rs1056042	0.115982	5.7	-0.55321	483	483	susie	0.18	2.2e-08	-0.609	0.542521	Cerebellar.Hemisphere	1	0.956404
ENSG00000139546.10	12	53500936	53500937	0.2141	rs1470444	-2.63	rs7313459	0.025147	-3.85	0.609	417	1	top1	0.025	0.017	-0.608974	0.542541	Cerebellum	1	0.956404
ENSG00000256073.3	21	32393129	32393130	0.22	rs13050853	2.92	rs2211675	0.01448	-3.53	1.1417	480	480	susie	0.041	0.017	-0.6089	0.5426	Spine	1	0.956404
ENSG00000256628.3	3	101676474	101676475	0.3883	rs7645815	-3.84	rs2081577	0.16308	-5.45	-0.7055	339	36	enet	0.25	4e-09	0.6089	0.54262	Amygdala	1	0.956404
ENSG00000283097.1	13	92446469	92446470	0.346	rs9584066	-3.81	rs7318720	0.244812	-6.59	-0.6088	434	1	top1	0.24	3.2e-12	0.6088	0.5427	Caudate	1	0.956404
ENSG00000085365.17	5	78360582	78360583	0.226	rs10052476	-3.4	rs10474554	0.127024	5.48	0.9212	438	438	susie	0.14	7.3e-08	0.60874	0.5427	Cortex	1	0.956404
ENSG00000283097.1	13	92446469	92446470	0.2119	rs9584066	-3.81	rs7318720	0.170913	-5.88	-0.6088	434	1	top1	0.17	4.4e-09	0.6088	0.5427	Nucleus.Accumbens	1	0.956404
ENSG00000214290.8	11	111298839	111298840	0.1884	rs9326233	-3.66	rs1815946	0.0058	4.04	0.2747	446	3	lasso	0.036	0.011	0.60874	0.5427	Putamen	1	0.956404
ENSG00000260230.2	9	109167290	109167291	0.1766	rs7044279	3.39	rs10759329	0.024565	-4.76	1.8709	597	19	enet	0.05	0.0014	-0.6087	0.542726	Cortex	1	0.956404
ENSG00000117748.9	1	27914745	27914746	0.6145	rs4908404	3.88	rs17257252	0.175521	6.15	0.32836	256	47	enet	0.19	4.6e-10	0.60855	0.542822	Nucleus.Accumbens	1	0.956475
ENSG00000277587.1	19	9721902	9721903	0.2132	rs4804474	3.49	rs7258907	0.111	-5.15	-1.15493	337	337	susie	0.13	2.3e-06	0.6085	0.54285	Frontal.Cortex	1	0.956475
ENSG00000181513.14	17	45132599	45132600	0.2204	rs12940906	-2.13	rs2291447	0.131722	5.07	1.0545	284	21	enet	0.13	2.4e-07	0.60849	0.54286	Cortex	1	0.956475
ENSG00000281831.1	6	29873782	29873783	0.4843	rs4713216	-2.25	rs3129063	0.11759	4.77	-1.2623	40	40	susie	0.24	1.1e-10	0.6085	0.5429	Putamen	1	0.95649
ENSG00000251194.2	11	35212549	35212550	0.1215	rs10836387	-2.79	rs1467558	0.01794	-5.4	0.54607	650	43	enet	0.055	1.2e-08	-0.60764	0.543	Blood	1	0.956592
ENSG00000138777.19	4	105474080	105474081	0.2272	rs7661349	2.86	rs2726516	0.145	-5.43	-0.5914	396	396	susie	0.15	2.2e-07	0.6082	0.54302	Cerebellar.Hemisphere	1	0.956592
ENSG00000233175.2	17	45241733	45241734	0.616	rs9906813	-2.11	rs4248914	0.132	5.27	0.66592	256	29	enet	0.25	1e-12	0.608	0.54318	Caudate	1	0.956729
ENSG00000101158.13	20	58981207	58981208	0.4503	rs6026349	-3.77	rs6070684	0.144652	-5.41	0.6622	553	7	lasso	0.19	7.2e-08	-0.6079	0.543234	ACC	1	0.956729
ENSG00000137831.14	15	70763592	70763593	0.4637	rs627680	3.2	rs8037348	0.04984	4.13	-1.75824	364	91	enet	0.11	1.4e-05	-0.6079	0.54325	Putamen	1	0.956729
ENSG00000157800.17	7	140404309	140404310	0.6718	rs4349904	2.72	rs9640467	0.00978	-4.06	-0.0435	432	35	enet	0.11	1.5e-05	-0.6079	0.54326	Cerebellar.Hemisphere	1	0.956729
ENSG00000272578.5	22	23717355	23717356	0.463	rs2070454	2.44	rs7289879	0.30089	-7.49	-0.60787	477	1	top1	0.3	5.5e-16	0.60787	0.54327	Cortex	1	0.956729
ENSG00000112902.11	5	9546074	9546075	0.2348	rs3798004	3.15	rs1805964	-0.005244	3.1	-0.1791	697	697	susie	0.033	0.008	0.60781	0.54331	Cortex	1	0.956729
ENSG00000143107.8	1	108712656	108712657	0.2977	rs2030080	1.99	rs28553535	0.003394	3.84	0.30909	326	7	lasso	0.037	0.0095	0.6078	0.543317	Putamen	1	0.956729
ENSG00000230461.8	1	213988499	213988500	0.3056	rs2780	3.67	rs340873	0.136102	-6.01	1.05182	592	592	susie	0.14	5.2e-08	-0.60774	0.543358	Cerebellum	1	0.956732
ENSG00000100225.17	22	32474675	32474676	0.328	rs17692518	-3.64	rs2267179	0.16749	5.79	0.60749	638	1	top1	0.17	5.3e-09	0.60749	0.54353	Cortex	1	0.956732
ENSG00000272689.1	22	30421535	30421536	0.176	rs5997579	-3.14	rs16988415	-0.00526	3.87	-0.17544	444	4	lasso	0.05	0.0014	-0.6074	0.543557	Nucleus.Accumbens	1	0.956732
ENSG00000263528.7	1	206470494	206470495	0.2914	rs12117082	-2.72	rs2990590	0.066207	5.51	1.25833	335	20	enet	0.14	7.1e-08	0.60743	0.543568	Cerebellum	1	0.956732
ENSG00000170456.15	12	31591096	31591097	0.2123	rs10844107	-2.73	rs2568884	0.105664	-4.23	-0.6073	446	1	top1	0.11	1.9e-05	0.6073	0.5436	Cerebellar.Hemisphere	1	0.956732
ENSG00000247796.2	5	53109841	53109842	0.2827	rs1469101	4.19	rs17298431	0.143237	6.1	1.6034	552	25	enet	0.2	1.3e-10	0.6073	0.54368	Nucleus.Accumbens	1	0.956732
ENSG00000227165.7	10	120851173	120851174	0.337	rs17591472	-3.62	rs934320	0.1792	-5.13	0.6072	646	1	top1	0.18	1.9e-07	-0.6072	0.5437	ACC	1	0.956732
ENSG00000213398.7	16	67943472	67943473	0.0943	rs11643888	2.96	rs255054	0.101395	7.65	0.6072	246	1	top1	0.1	7.8e-15	0.6072	0.54375	Blood	1	0.956732
ENSG00000010030.13	6	36387799	36387800	0.3042	rs9462164	3.03	rs7766404	0.11927	5.26	-0.60714	486	1	top1	0.12	1e-06	-0.60714	0.543756	Cortex	1	0.956732
ENSG00000152404.15	11	107457843	107457844	0.1826	rs510366	-2.18	rs1016081	0.07081	-4.34	0.6071	465	1	top1	0.071	0.00052	-0.60714	0.54376	Putamen	1	0.956732
ENSG00000233175.2	17	45241733	45241734	0.6178	rs9906813	-2.11	rs4248914	0.12445	4.9	0.6659	256	30	enet	0.3	8.2e-11	0.60712	0.54377	Amygdala	1	0.956732
ENSG00000171806.11	1	169794965	169794966	0.369	rs732314	-3.21	rs12135361	0.416415	-8.86	-0.70213	552	33	enet	0.42	8.8e-24	0.60705	0.543817	Cerebellum	1	0.956732
ENSG00000215440.11	20	58689130	58689131	0.4106	rs6026349	-3.77	rs6026459	0.235957	-5.89	-0.7727	548	12	enet	0.26	2.1e-10	0.6068	0.543953	ACC	1	0.956732
ENSG00000214078.12	20	35664758	35664759	0.3578	rs2274238	2.37	rs11696527	0.34251	-8.44	0.3333	301	13	lasso	0.38	1.2e-20	-0.6068	0.54396	Nucleus.Accumbens	1	0.956732
ENSG00000165699.13	9	132944562	132944563	0.3006	rs2106345	2.73	rs7035308	0.100432	-4.38	-0.6061	542	1	top1	0.1	3.1e-05	0.6061	0.544	Cerebellar.Hemisphere	1	0.956732
ENSG00000242337.5	3	133661997	133661998	0.2794	rs11711094	2.49	rs6786236	0.00853	-3.1	0.18333	498	498	susie	0.045	0.0047	-0.60607	0.544	Hypothalamus	1	0.956732
ENSG00000118600.11	12	63779802	63779803	0.398	rs6581522	-2.76	rs7136130	0.11408	-4.74	-0.18841	310	310	susie	0.15	1.5e-05	0.60681	0.544	Spine	1	0.956732
ENSG00000204650.14	17	45620327	45620328	0.6475	rs11657325	1.69	rs17689471	0.517333	7.75	0.78788	89	11	lasso	0.53	3.3e-20	0.60679	0.544	Spine	1	0.956732
ENSG00000174606.13	1	213015825	213015826	0.1103	rs320431	-3.36	rs34868056	0.0896	7.2	-0.60671	417	1	top1	0.09	3.1e-13	-0.60671	0.54404	Blood	1	0.956732
ENSG00000112619.7	6	42722573	42722574	0.6764	rs1051709	-2.94	rs835	0.498655	9.07	-0.74194	362	5	lasso	0.52	8.6e-27	-0.60668	0.544063	Frontal.Cortex	1	0.956732
ENSG00000131238.16	1	40097702	40097703	0.35	rs6677621	-2.82	rs3122416	0.28148	6.03	-0.43739	411	411	susie	0.3	1e-10	-0.6067	0.54407	Spine	1	0.956732
ENSG00000100034.13	22	21940656	21940657	0.8119	rs8136867	2.95	rs240065	0.43554	8.5	-0.6202	413	413	susie	0.47	1.5e-23	-0.60666	0.544075	Cerebellar.Hemisphere	1	0.956732
ENSG00000148450.12	10	23095505	23095506	0.3757	rs7093538	2.31	rs7094224	0.044376	-4.2	-0.60664	359	1	top1	0.044	0.0032	0.60664	0.544093	Caudate	1	0.956732
ENSG00000162692.10	1	100719741	100719742	0.1454	rs11586136	-3.31	rs17420882	0.005238	-3.93	-0.38481	386	386	susie	0.014	0.066	-0.60663	0.544099	Caudate	1	0.956732
ENSG00000254675.1	11	78022932	78022933	0.4083	rs601551	3.49	rs4378419	0.217329	-6.19	0.5	348	348	susie	0.22	4.8e-10	-0.6067	0.5441	Hypothalamus	1	0.956732
ENSG00000135541.20	6	135497775	135497776	0.6715	rs9376165	-3.56	rs2207000	0.43462	-9.09	-0.77309	360	360	susie	0.45	1.9e-25	0.60646	0.544207	Cortex	1	0.956815
ENSG00000238083.7	17	46511510	46511511	0.8191	rs17692129	-3.19	rs199448	0.5191	9.81	0.5	132	30	enet	0.65	2.6e-43	-0.60646	0.54421	Cortex	1	0.956815
ENSG00000139547.7	12	56959373	56959374	0.2751	rs11172074	-3.36	rs2279373	0.163951	-5.43	0.7185	321	321	susie	0.17	7.3e-08	-0.6063	0.5443	Cerebellar.Hemisphere	1	0.956892
ENSG00000154447.14	4	169271104	169271105	0.1789	rs13112591	-2.56	rs12650909	0.113	-5.17	-0.6063	379	1	top1	0.11	1.4e-06	0.6063	0.544316	Cerebellum	1	0.956892
ENSG00000159788.18	4	3314146	3314147	0.6259	rs2301376	-3.61	rs13146709	0.111	-5.56	-0.4733	403	27	enet	0.37	2.9e-17	0.6061	0.54442	Cerebellar.Hemisphere	1	0.95702
ENSG00000114933.15	2	206085955	206085956	0.3535	rs13001762	2.89	rs1035161	0.17867	5.65	-1.12281	422	422	susie	0.19	7.1e-09	-0.606	0.544503	Cerebellar.Hemisphere	1	0.95711
ENSG00000145743.15	5	108382097	108382098	0.0627	rs286766	-2.88	rs10036675	0.038	-5.85	0.80519	379	379	susie	0.045	2.2e-07	-0.60576	0.54467	Blood	1	0.957214
ENSG00000279267.1	2	113607907	113607908	0.5205	rs6542129	-2.83	rs4849261	0.331934	7.85	-0.7069	341	21	enet	0.36	3.8e-19	-0.60568	0.54473	Nucleus.Accumbens	1	0.957214
ENSG00000272347.1	5	1005038	1005039	0.1707	rs12516758	-3.49	rs7737804	0.089159	-4.63	0.6056	364	1	top1	0.089	2.4e-05	-0.60558	0.54479	Cortex	1	0.957214
ENSG00000141294.9	17	47831626	47831627	0.2002	rs878171	-2.51	rs17774272	0.135363	-5.96	0.4643	384	384	susie	0.16	1.1e-08	-0.60555	0.54482	Cortex	1	0.957214
ENSG00000124299.13	19	33521793	33521794	0.287	rs12459662	-3.41	rs7247349	0.12258	-5.26	-0.69285	466	466	susie	0.14	9.4e-07	0.605495	0.54485	Hippocampus	1	0.957214
ENSG00000159164.9	1	149917881	149917882	0.1454	rs11205354	-2.79	rs7531664	0.024374	3.98	0.60549	134	1	top1	0.024	0.018	0.60549	0.544854	Cerebellum	1	0.957214
ENSG00000122678.16	7	44082539	44082540	0.3185	rs12702070	2.5	rs28745596	0.13334	4.64	0.4	350	6	lasso	0.14	9.5e-07	0.60541	0.544903	Hippocampus	1	0.957214
ENSG00000135541.20	6	135497775	135497776	0.2075	rs9376165	-3.56	rs2207000	0.159064	-6.12	-0.7731	353	353	susie	0.21	2.5e-09	0.60541	0.544906	Hippocampus	1	0.957214
ENSG00000133597.10	7	140673152	140673153	0.2724	rs4416746	2.83	rs2930320	0.126245	-5.01	-0.72105	359	359	susie	0.14	8.2e-07	0.6054	0.544916	Frontal.Cortex	1	0.957214
ENSG00000166261.10	11	123741674	123741675	0.2046	rs7927176	-3.38	rs11219274	0.1281	5.38	0.7328	607	607	susie	0.13	3.1e-07	0.60539	0.54492	Nucleus.Accumbens	1	0.957214
ENSG00000280186.1	1	108201491	108201492	0.1425	rs2494069	-2.53	rs533233	0.018435	-3.59	1.04615	367	10	enet	0.02	0.028	-0.60537	0.544932	Cerebellum	1	0.957214
ENSG00000105193.8	19	39435947	39435948	0.217	rs7343134	3.97	rs194014	0.00298	-3.63	-0.08411	440	6	lasso	0.035	0.017	0.60532	0.544967	ACC	1	0.957214
ENSG00000128534.7	7	118184031	118184032	0.2413	rs7776980	-3.68	rs9655829	0.200985	-6.65	-0.5085	342	342	susie	0.2	6.5e-11	0.6053	0.544997	Cerebellum	1	0.957214
ENSG00000109047.7	17	9905620	9905621	0.8399	rs12453187	3.75	rs2270121	0.5019	8.87	-0.7055	628	25	enet	0.53	3.7e-27	-0.6052	0.545	Frontal.Cortex	1	0.957214
ENSG00000203867.7	10	110644396	110644397	0.345	rs10749053	2.44	rs7904854	-0.00603	-3.79	0.5941	466	466	susie	0.021	0.079	0.6051	0.54511	Substantia.Nigra	1	0.957353
ENSG00000186704.9	7	76978616	76978617	0.3949	rs7783632	-2.38	rs2286990	0.15012	5.25	0.58134	255	255	susie	0.17	8.5e-08	0.60504	0.545154	Putamen	1	0.957359
ENSG00000272316.1	6	57913910	57913911	0.411	rs35134938	1.56	rs6918757	0.303	-6.22	-0.4211	99	13	enet	0.32	2.2e-11	0.605	0.545178	Spine	1	0.957359
ENSG00000162757.4	1	209784558	209784559	0.2363	rs10127604	3.74	rs11119343	0.0587	-6.68	-1.46149	506	43	enet	0.083	2.3e-12	0.60492	0.545231	Blood	1	0.957359
ENSG00000122741.15	9	37800501	37800502	0.27	rs1928239	3.65	rs1409145	0.0175	3.72	0.3026	492	492	susie	0.099	0.00036	-0.6049	0.54526	Spine	1	0.957359
ENSG00000107593.16	10	100330485	100330486	0.1529	rs11595238	-3.21	rs11190568	0.14525	-5.45	-0.6452	408	408	susie	0.15	6.1e-08	0.6049	0.54527	Nucleus.Accumbens	1	0.957359
ENSG00000272462.2	6	25992661	25992662	0.347	rs4712972	-2.82	rs10484432	0.12886	-5.51	-0.1772	679	679	susie	0.17	4e-07	0.6047	0.545352	ACC	1	0.957448
ENSG00000239521.7	7	100272217	100272218	0.1269	rs688926	-3.04	rs4729598	-0.00179	3.49	-0.02309	288	24	enet	0.011	0.11	-0.60443	0.545556	Putamen	1	0.95768
ENSG00000262879.5	17	47100322	47100323	0.5858	rs17692129	-3.19	rs11570460	0.218008	6.35	-0.0256	297	25	enet	0.28	9.4e-13	-0.6044	0.545589	Hypothalamus	1	0.95768
ENSG00000136270.13	7	45112046	45112047	0.412	rs6463255	3.15	rs1992292	0.20214	6.31	0.6964	438	438	susie	0.21	1.4e-09	0.6043	0.54563	Cerebellar.Hemisphere	1	0.95768
ENSG00000101158.13	20	58981207	58981208	0.3983	rs6026349	-3.77	rs6070684	0.15842	-5.97	0.66216	555	555	susie	0.17	7.2e-09	-0.6043	0.54564	Caudate	1	0.95768
ENSG00000113368.11	5	126776622	126776623	0.1739	rs989374	-2.62	rs2271354	0.0276	6.09	-0.79764	392	31	enet	0.081	4.1e-12	-0.60429	0.54565	Blood	1	0.95768
ENSG00000054983.16	14	87993664	87993665	0.186	rs2295135	2.47	rs11621530	0.01698	3.59	0.82759	452	452	susie	0.029	0.036	0.6042	0.5457	Amygdala	1	0.95768
ENSG00000267150.1	18	14089934	14089935	0.143	rs16973754	-2.7	rs11664833	0.020936	3.65	-1.0497	295	295	susie	0.033	0.0078	-0.6041	0.545777	Cortex	1	0.95768
ENSG00000076641.4	8	81112067	81112068	0.1223	rs11994340	2	rs7834107	0.112	7.96	-0.5888	375	3	lasso	0.12	1.9e-17	-0.60413	0.5458	Blood	1	0.95768
ENSG00000229654.1	6	106695534	106695535	0.432	rs3804340	3.29	rs9486434	0.2304	5.68	-1.2807	497	38	enet	0.28	2.5e-11	-0.604	0.545824	ACC	1	0.95768
ENSG00000240875.5	3	156817061	156817062	0.3397	rs2280031	3.04	rs1430410	0.164436	10.43	0.6317	445	445	susie	0.29	5.6e-44	0.604	0.545825	Blood	1	0.95768
ENSG00000178750.2	3	94028609	94028610	0.2016	rs1609721	3.16	rs7432837	0.16598	5.7	-0.603982	186	1	top1	0.17	7.5e-09	-0.604	0.545855	Nucleus.Accumbens	1	0.95768
ENSG00000178750.2	3	94028609	94028610	0.2113	rs1609721	3.16	rs7432837	0.180485	4.72	-0.60398	186	1	top1	0.18	6.3e-06	-0.604	0.54586	Substantia.Nigra	1	0.95768
ENSG00000227733.9	1	148255011	148255012	0.227	rs17160783	-2.41	rs1814653	0.127	-4.89	-0.36197	112	10	enet	0.13	1.7e-06	0.60392	0.545896	Hypothalamus	1	0.957688
ENSG00000093167.17	3	37176531	37176532	0.0905	rs17035950	-2.49	rs6780799	0.07035	4.63	0.718344	426	426	susie	0.071	0.00016	0.6039	0.545927	Nucleus.Accumbens	1	0.957688
ENSG00000272491.1	1	48229560	48229561	0.2928	rs1497095	2.82	rs1056042	0.234573	7.19	-0.55622	483	483	susie	0.28	9.9e-15	-0.6038	0.545978	Nucleus.Accumbens	1	0.95769
ENSG00000011114.14	14	93333091	93333092	0.1351	rs941588	-3.32	rs10147990	0.051597	-6.04	0.309091	408	408	susie	0.09	2.6e-13	-0.60431	0.546	Blood	1	0.95769
ENSG00000119977.20	10	95694142	95694143	0.3299	rs1410599	-3.01	rs7908923	0.022586	-3.92	-0.1125	503	14	lasso	0.071	0.0023	0.6036	0.54609	Spine	1	0.95769
ENSG00000160310.17	21	46635166	46635167	0.302	rs17293705	3.38	rs9978658	0.05081	4.76	0.421	278	3	lasso	0.24	1.2e-08	0.60367	0.5461	Amygdala	1	0.95769
ENSG00000239704.10	17	15475727	15475728	0.5207	rs3901067	-2.92	rs9911005	0.25214	-6.67	-0.24777	409	19	enet	0.28	1.3e-12	-0.6036	0.54613	Putamen	1	0.95769
ENSG00000214922.9	6	29748992	29748993	0.1743	rs4713216	-2.25	rs3129054	0.0387	-3.74	0.76667	40	7	enet	0.062	0.0006	-0.6036	0.54614	Caudate	1	0.95769
ENSG00000112796.9	6	46170970	46170971	0.3466	rs4714896	-3.21	rs995564	0.234115	6.69	-0.66071	511	511	susie	0.26	4.3e-12	-0.60348	0.546188	Frontal.Cortex	1	0.95769
ENSG00000235023.1	21	42651243	42651244	0.2417	rs7280890	-3.11	rs1539971	0.154937	-5.52	-0.6034	598	1	top1	0.15	2.1e-08	0.60345	0.5462	Cortex	1	0.95769
ENSG00000272316.1	6	57913910	57913911	0.603	rs35134938	1.56	rs6918757	0.327018	-7.6	-0.42111	99	9	enet	0.36	1.6e-16	0.60345	0.54621	Putamen	1	0.95769
ENSG00000142632.16	1	16212608	16212609	0.267	rs650298	2	rs221045	0.172005	5.77	-0.60317	334	1	top1	0.17	3.9e-09	-0.60317	0.546393	Nucleus.Accumbens	1	0.957762
ENSG00000142632.16	1	16212608	16212609	0.2719	rs650298	2	rs221045	0.233299	6.22	-0.60317	335	1	top1	0.23	1.5e-10	-0.60317	0.546393	Putamen	1	0.957762
ENSG00000223722.3	12	31754719	31754720	0.1018	rs10844107	-2.73	rs11611575	0.0631	6.22	-0.52778	489	489	susie	0.065	5.7e-10	-0.60304	0.546484	Blood	1	0.957762
ENSG00000204264.8	6	32844046	32844047	0.146	rs2856997	2.91	rs2071482	0.0245	6.54	0.54187	272	21	enet	0.079	8.2e-12	0.60301	0.5465	Blood	1	0.957762
ENSG00000105186.15	19	32675198	32675199	0.1788	rs719490	2.95	rs12462871	0.12231	-5.54	-0.50286	398	398	susie	0.17	5.9e-07	0.60301	0.546501	ACC	1	0.957762
ENSG00000239704.10	17	15475727	15475728	0.3692	rs3901067	-2.92	rs2938158	0.150892	-5.67	-0.0526	409	27	enet	0.2	3.1e-09	-0.6028	0.546614	Hypothalamus	1	0.957762
ENSG00000180104.15	5	443160	443161	0.4319	rs588820	-2.39	rs11739543	0.383	-14.65	-0.60264	313	1	top1	0.38	1.7e-60	0.60264	0.54675	Blood	1	0.957762
ENSG00000283635.1	2	238289126	238289127	0.2614	rs821806	-2.88	rs11894491	0.13731	5.13	-0.6025	463	1	top1	0.14	1.4e-07	-0.6025	0.54684	Cortex	1	0.957762
ENSG00000259446.5	15	33310658	33310659	0.6298	rs12593365	2.95	rs2251110	0.40328	9.01	-0.79837	822	12	enet	0.45	4.8e-25	-0.60248	0.546852	Nucleus.Accumbens	1	0.957762
ENSG00000241439.1	3	125958555	125958556	0.3338	rs17355165	2.82	rs6790101	0.13081	-5.92	-0.333333	431	7	lasso	0.17	6.9e-09	-0.6024	0.546902	Nucleus.Accumbens	1	0.957762
ENSG00000204287.13	6	32439841	32439842	0.2474	rs2856997	2.86	rs9270856	0.08083	4.39	-1.4341	222	31	enet	0.11	1.3e-05	-0.6023	0.546985	Frontal.Cortex	1	0.957762
ENSG00000263531.1	17	30864939	30864940	0.1176	rs6505217	2.69	rs9915139	0.108423	4.52	0.6023	276	1	top1	0.11	1.6e-05	0.6023	0.546993	Hypothalamus	1	0.957762
ENSG00000175115.11	11	66070453	66070454	0.1279	rs7925108	-3.28	rs2270448	0.096599	-7.82	-0.77778	362	362	susie	0.11	2.2e-15	0.60271	0.547	Blood	1	0.957762
ENSG00000095139.13	11	118572389	118572390	0.0521	rs3802866	-3.6	rs1047079	0.035052	-4.93	0.60227	436	1	top1	0.035	5e-06	-0.60227	0.547	Blood	1	0.957762
ENSG00000086205.16	11	49208669	49208670	0.1274	rs7479962	2.38	rs202676	0.07395	4.43	-0.62121	170	170	susie	0.081	4.5e-05	-0.6029	0.547	Cerebellum	1	0.957762
ENSG00000132016.11	19	13906199	13906200	0.248	rs35230585	3.01	rs6511901	0.228403	-6.16	0.652174	303	6	enet	0.23	1.2e-10	-0.60267	0.547	Cerebellar.Hemisphere	1	0.957762
ENSG00000238266.1	10	6779597	6779598	0.2062	rs552066	-2.94	rs10905042	0.05196	-4.24	0.7577	761	9	lasso	0.073	0.00014	-0.602	0.54718	Nucleus.Accumbens	1	0.957762
ENSG00000198369.9	2	65432636	65432637	0.3861	rs3845821	-2.81	rs2723090	-0.002882	3.6	-0.5059	509	42	enet	0.08	0.0011	0.601963	0.5472	Amygdala	1	0.957762
ENSG00000185658.13	21	39321558	39321559	0.1494	rs9983103	3.08	rs2836939	0.0133	5.8	-0.8504	673	36	enet	0.063	1.1e-09	-0.602	0.5472	Blood	1	0.957762
ENSG00000173334.3	8	125430320	125430321	0.295	rs2590662	-3.47	rs1979221	0.09804	-4.49	-0.602	437	1	top1	0.098	0.00039	0.602	0.5472	Spine	1	0.957762
ENSG00000181291.6	17	34580748	34580749	0.2814	rs17545903	-3.28	rs8066088	0.218059	-6.03	-0.6933	602	602	susie	0.22	2.8e-10	0.6019	0.54725	Cerebellar.Hemisphere	1	0.957762
ENSG00000138028.15	2	27119114	27119115	0.219	rs11691585	2.45	rs1275532	0.05971	4.07	0.7319	313	313	susie	0.11	0.00048	0.6019	0.54726	Substantia.Nigra	1	0.957762
ENSG00000242593.5	7	124049131	124049132	0.5359	rs763434	-2.62	rs10224465	0.242454	-6.84	-0.8806	395	41	enet	0.37	1.1e-20	0.6019	0.547267	Cerebellum	1	0.957762
ENSG00000273998.1	20	16576067	16576068	0.3201	rs6075055	-3.42	rs6044117	0.035784	4.59	-0.6361	756	756	susie	0.092	0.0002	-0.6018	0.547285	ACC	1	0.957762
ENSG00000127328.21	12	69738680	69738681	0.228	rs17813281	2.79	rs1531302	0.126	-8.77	0.62876	559	559	susie	0.16	1.3e-22	-0.60182	0.547294	Blood	1	0.957762
ENSG00000168028.13	3	39406688	39406689	0.2709	rs4676484	2.75	rs3772138	0.206721	-10.93	-0.8305	418	16	lasso	0.21	3.8e-31	0.6018	0.547315	Blood	1	0.957762
ENSG00000277373.1	20	17565850	17565851	0.197	rs16999380	-3.24	rs6080697	0.01332	3.49	-1.3018	655	655	susie	0.047	0.0018	-0.6014	0.54754	Cortex	1	0.957762
ENSG00000088888.17	20	3846798	3846799	0.3532	rs616641	-2.86	rs6052246	0.16214	-5.4	0.6014	542	1	top1	0.16	2.6e-08	-0.6014	0.54757	Caudate	1	0.957762
ENSG00000235169.7	1	3772787	3772788	0.481	rs2500274	-2.88	rs1175549	0.115075	-4.88	-0.60137	544	1	top1	0.12	0.00012	0.6014	0.5476	Spine	1	0.957762
ENSG00000227258.5	13	44110450	44110451	0.553	rs2246122	-3.11	rs9525917	0.34658	7.43	-0.63908	482	482	susie	0.36	3.4e-17	-0.6011	0.5477	Frontal.Cortex	1	0.957762
ENSG00000133773.11	12	82358495	82358496	0.448	rs17009748	3.26	rs7954021	0.21247	-5.29	0.52993	353	4	lasso	0.27	2.2e-08	-0.60117	0.5477	Substantia.Nigra	1	0.957762
ENSG00000242852.6	19	12513853	12513854	0.2842	rs11668074	-2.16	rs7252927	0.095155	5.72	0.438318	285	285	susie	0.16	2.1e-08	0.601125	0.547757	Cortex	1	0.957762
ENSG00000152942.18	5	69370013	69370014	0.2835	rs7734513	2.73	rs28489109	-0.00514	-3.33	1.0063	227	7	lasso	0.057	0.003	-0.6011	0.54776	ACC	1	0.957762
ENSG00000224557.7	6	33112450	33112451	0.365	rs2856997	2.91	rs1799910	0.224071	6.61	-0.6011	335	1	top1	0.22	1e-11	-0.6011	0.54777	Nucleus.Accumbens	1	0.957762
ENSG00000173641.17	1	16019593	16019594	0.4208	rs650298	2	rs848306	0.102518	4.74	0.71794	385	385	susie	0.15	3.9e-07	0.60106	0.547801	Cerebellar.Hemisphere	1	0.957762
ENSG00000261934.2	5	141402931	141402932	0.1892	rs3822339	-2.68	rs11952292	0.012684	-3.86	-0.1001	501	501	susie	0.054	0.0012	-0.601	0.54782	Caudate	1	0.957762
ENSG00000170873.18	8	124728428	124728429	0.1799	rs2590662	-3.47	rs17396442	4.39e-05	-3.7	1.1	509	509	susie	0.017	0.041	-0.60099	0.54784	Cerebellum	1	0.957762
ENSG00000233297.4	7	102690468	102690469	0.3086	rs2021739	3.01	rs11764446	0.06846	-4.84	-0.66547	204	5	lasso	0.11	9.5e-06	0.601	0.547841	Frontal.Cortex	1	0.957762
ENSG00000203908.3	6	73362676	73362677	0.499	rs10455270	2.84	rs4708042	0.22431	6.31	-0.433	387	9	lasso	0.26	5.8e-12	-0.60093	0.547887	Cerebellar.Hemisphere	1	0.957762
ENSG00000074590.13	12	106140032	106140033	0.291	rs10861632	3.04	rs2434080	-0.00625	-3.14	-1.28312	591	591	susie	0.032	0.03	-0.60088	0.5479	Spine	1	0.957762
ENSG00000254479.1	11	85934736	85934737	0.0538	rs7480193	-2.66	rs12798898	0.000828	-4.16	-0.897	412	11	enet	0.0048	0.055	0.60103	0.548	Blood	1	0.957762
ENSG00000204338.8	6	32005688	32005689	0.5486	rs11575840	-3.33	rs3101018	0.14669	-5.68	0.3894	195	25	lasso	0.23	1.9e-10	0.6006	0.548081	Frontal.Cortex	1	0.957762
ENSG00000042493.15	2	85418431	85418432	0.2359	rs880092	-2.47	rs6747513	0.171702	5.59	-0.6005	457	1	top1	0.17	4.5e-08	-0.6005	0.548151	Hypothalamus	1	0.957762
ENSG00000186522.14	2	109614205	109614206	0.3649	rs4676084	2.84	rs3923006	0.238186	-6.14	-0.6005	264	1	top1	0.24	1.4e-10	0.6005	0.5482	Hippocampus	1	0.957762
ENSG00000015592.16	8	27258419	27258420	0.4902	rs4732682	3.68	rs1562330	0.3234	-7.26	-0.6057	630	630	susie	0.32	5.2e-15	0.6004	0.5482	Hypothalamus	1	0.957762
ENSG00000164385.8	6	2634602	2634603	0.2997	rs12201722	-3.17	rs6920352	0.13054	-5.52	-1.20076	588	588	susie	0.15	2.5e-08	0.60042	0.548229	Cortex	1	0.957762
ENSG00000167202.11	15	78077723	78077724	0.186	rs2292116	-2.91	rs1837913	0.125587	-8.71	0.39683	412	4	lasso	0.13	6.3e-19	-0.60034	0.548279	Blood	1	0.957762
ENSG00000262039.1	17	49370739	49370740	0.067	rs12449817	2.63	rs11651666	0.018465	4.65	-0.42857	348	348	susie	0.023	0.00021	-0.60034	0.54828	Blood	1	0.957762
ENSG00000186687.15	5	131170809	131170810	0.2205	rs17714406	2.79	rs10037469	-0.001376	-3.34	0.4774	259	52	enet	0.069	0.00059	-0.60031	0.548297	Putamen	1	0.957762
ENSG00000184441.4	21	44331233	44331234	0.2444	rs235285	-3.56	rs2070573	0.094461	-5.19	0.1211	402	33	enet	0.14	1.3e-07	-0.60028	0.5483	Cortex	1	0.957762
ENSG00000159023.19	1	28887090	28887091	0.3269	rs2235937	3.96	rs150085	0.26374	-7.45	-0.61395	322	322	susie	0.29	1.5e-15	0.60028	0.548319	Cerebellum	1	0.957762
ENSG00000167332.7	11	4697853	4697854	0.38	rs11600417	3.45	rs11601734	0.30259	6.91	-0.6002	709	1	top1	0.3	5.1e-14	-0.600181	0.548386	Frontal.Cortex	1	0.957762
ENSG00000227258.5	13	44110450	44110451	0.7201	rs2246122	-3.11	rs9525917	0.416621	8.71	-0.6391	485	31	enet	0.43	1.2e-23	-0.6001	0.5485	Nucleus.Accumbens	1	0.957762
ENSG00000261654.1	1	110942352	110942353	0.0745	rs2232041	3.57	rs12038954	0.0188	-4.16	0.6	612	1	top1	0.019	0.00067	-0.6	0.548506	Blood	1	0.957762
ENSG00000091129.19	7	108456716	108456717	0.2526	rs17155518	-2.88	rs12531607	0.225668	6.65	0.6	483	1	top1	0.23	3.4e-12	0.6	0.548506	Cerebellum	1	0.957762
ENSG00000131069.19	20	34872145	34872146	0.33	rs6088520	2.86	rs2236271	0.179307	-5.51	-0.6	348	1	top1	0.18	2e-08	0.6	0.54852	Cerebellar.Hemisphere	1	0.957762
ENSG00000135315.11	6	84227634	84227635	0.1744	rs9449851	-2.8	rs2480196	0.006302	3.54	-1.2389	383	383	susie	0.016	0.066	-0.59995	0.54854	Hippocampus	1	0.957762
ENSG00000023041.11	10	112446916	112446917	0.2262	rs17129769	3.17	rs11195887	0.027219	-3.93	-0.7872	444	7	lasso	0.092	9.2e-05	0.5999	0.54856	Hippocampus	1	0.957762
ENSG00000267365.1	17	70169401	70169402	0.6192	rs3760392	-2.24	rs8066863	0.115412	-4.23	0.77528	411	411	susie	0.14	7.8e-05	-0.59981	0.5486	Substantia.Nigra	1	0.957762
ENSG00000275395.4	19	39934625	39934626	0.3413	rs10402365	-3.45	rs10422312	0.078685	-8.22	-0.718	399	39	enet	0.23	2e-34	0.6	0.548681	Blood	1	0.957762
ENSG00000259446.5	15	33310658	33310659	0.557	rs12593365	2.95	rs2670948	0.40791	6.72	-0.35235	823	823	susie	0.45	1.1e-14	-0.5997	0.548715	Substantia.Nigra	1	0.957762
ENSG00000257285.5	14	22929608	22929609	0.475	rs3759611	-3.03	rs1043209	0.25301	-6.21	-1.2442	572	572	susie	0.26	1.5e-10	0.5996	0.5488	ACC	1	0.957762
ENSG00000228050.1	22	22224565	22224566	0.409	rs8136867	2.95	rs2283797	0.34356	7.36	-0.5996	385	1	top1	0.34	4.4e-16	-0.5996	0.5488	Frontal.Cortex	1	0.957762
ENSG00000234389.1	2	102438712	102438713	0.4291	rs12472487	-3.5	rs10439410	0.478254	-16.42	-0.75	557	25	enet	0.48	3.5e-81	0.59955	0.54881	Blood	1	0.957762
ENSG00000105258.8	19	36114250	36114251	0.16	rs2967437	-4.03	rs1009381	0.097048	-5.04	0.67241	341	341	susie	0.11	2.1e-06	-0.599786	0.549	Cerebellum	1	0.957762
ENSG00000040531.14	17	3636467	3636468	0.3658	rs12450934	-3.17	rs760273	0.164281	-4.77	-0.59919	515	1	top1	0.16	4.2e-06	0.59919	0.549	Spine	1	0.957762
ENSG00000170703.15	17	48817213	48817214	0.4148	rs999493	-3.11	rs533842	0.142654	6.1	-0.06579	394	13	lasso	0.2	1e-10	0.5992	0.54904	Cerebellum	1	0.957762
ENSG00000196700.8	20	63969864	63969865	0.244	rs6090471	-2.32	rs6089953	-0.006417	2.95	-1.1099	375	375	susie	0.011	0.1	0.5992	0.54904	Cerebellar.Hemisphere	1	0.957762
ENSG00000124788.17	6	16761490	16761491	0.2246	rs3812196	4.01	rs2301594	0.167264	-9.76	0.7351	543	25	enet	0.19	2e-27	-0.59917	0.54906	Blood	1	0.957762
ENSG00000230006.7	2	88765806	88765807	0.0881	rs4972052	-2.35	rs1158603	0.06075	4.45	0.599125	163	1	top1	0.061	0.00038	0.59912	0.54909	Cerebellum	1	0.957762
ENSG00000259577.1	15	52180092	52180093	0.083	rs8040787	-3.12	rs12593936	0.047365	-6.1	-0.64935	394	394	susie	0.051	4e-08	0.5991	0.549104	Blood	1	0.957762
ENSG00000160963.13	7	101362819	101362820	0.6142	rs6947735	2.72	rs10228118	0.260653	-7.7	0.75	384	384	susie	0.31	2.1e-16	-0.59901	0.54917	Nucleus.Accumbens	1	0.957762
ENSG00000183444.10	7	97967073	97967074	0.2492	rs1180774	-3.91	rs17169233	0.145	5.09	-0.59896	344	1	top1	0.15	1.5e-07	-0.59896	0.549197	Caudate	1	0.957762
ENSG00000183444.10	7	97967073	97967074	0.3821	rs1180774	-3.91	rs17169233	0.170532	6.01	-0.599	344	1	top1	0.17	3.8e-09	-0.59896	0.5492	Cortex	1	0.957762
ENSG00000183444.10	7	97967073	97967074	0.2818	rs1180774	-3.91	rs17169233	0.217825	6.35	-0.59896	344	1	top1	0.22	2.1e-11	-0.59896	0.5492	Nucleus.Accumbens	1	0.957762
ENSG00000152931.7	5	60487929	60487930	0.1659	rs7737905	-2.77	rs2061251	0.00125	3.78	0.9598	316	7	lasso	0.033	0.02	0.5988	0.54928	ACC	1	0.957762
ENSG00000204959.4	7	144286965	144286966	0.407	rs12703621	-2.85	rs12703535	0.069602	4.2	0.29567	327	327	susie	0.2	2.7e-07	0.59868	0.54939	Amygdala	1	0.957762
ENSG00000146054.17	5	181205292	181205293	0.3741	rs17714046	3.3	rs416574	0.164813	5.84	-0.1076	210	210	susie	0.18	2.1e-09	-0.59868	0.54939	Cortex	1	0.957762
ENSG00000196335.12	7	23710166	23710167	0.506	rs17288003	3.76	rs993179	0.372325	6.21	0.59866	441	1	top1	0.37	9.6e-12	0.59866	0.5494	Substantia.Nigra	1	0.957762
ENSG00000232006.8	7	43113739	43113740	0.3415	rs17172129	-2.74	rs4724175	0.224245	6.7	-0.5986	416	1	top1	0.22	4.1e-12	-0.5986	0.54941	Cerebellum	1	0.957762
ENSG00000168621.14	5	37839685	37839686	0.2615	rs2973042	-2.84	rs2007735	0.01182	-4.19	0.8768	415	20	enet	0.039	0.0075	-0.59859	0.54945	Cerebellar.Hemisphere	1	0.957762
ENSG00000274330.1	14	70230223	70230224	0.14	rs10135054	-2.58	rs6573939	0.1341	4.42	-0.5985	529	1	top1	0.13	7.5e-06	-0.5985	0.5495	ACC	1	0.957762
ENSG00000204257.14	6	32969093	32969094	0.23	rs2856997	2.9	rs429916	0.032947	4.07	0.0952	286	17	enet	0.13	3.6e-07	-0.5985	0.54951	Nucleus.Accumbens	1	0.957762
ENSG00000270028.1	12	123926082	123926083	0.3113	rs7307277	-4.03	rs10846580	0.180962	6.01	-0.59848	425	1	top1	0.18	1.2e-09	-0.5985	0.54952	Cortex	1	0.957762
ENSG00000242616.3	9	111661334	111661335	0.368	rs7860334	-2.7	rs7045665	0.33798	6.63	-0.5985	493	1	top1	0.34	5.8e-12	-0.5985	0.54952	Spine	1	0.957762
ENSG00000131686.14	1	8945866	8945867	0.3145	rs7537982	3.47	rs12091891	0.203	10.69	-0.59836	404	1	top1	0.2	1.7e-29	-0.59836	0.549599	Blood	1	0.957762
ENSG00000276070.4	17	36210923	36210924	0.3427	rs7218876	3.4	rs8067765	0.091534	-4.97	-0.59836	311	1	top1	0.092	8.5e-05	0.5984	0.5496	Putamen	1	0.957762
ENSG00000180881.19	12	75390927	75390928	0.145	rs7304239	-3.22	rs1875470	0.07738	3.81	0.6282	465	465	susie	0.086	0.00087	0.59838	0.5496	Spine	1	0.957762
ENSG00000129103.17	7	56064001	56064002	0.3907	rs13245637	-3.55	rs10800	0.277218	7.34	-1.9701	278	30	enet	0.33	2.2e-17	-0.59829	0.54964	Cortex	1	0.957762
ENSG00000262165.2	17	4807012	4807013	0.4371	rs2306270	2.49	rs11654690	0.199	-5.81	0.9695	435	6	lasso	0.22	8.8e-10	-0.59814	0.5497	Hippocampus	1	0.957762
ENSG00000123610.4	2	151357591	151357592	0.1921	rs2432946	-2.12	rs10490522	0.109133	5.11	1.2545	443	13	enet	0.13	3.2e-06	0.5982	0.5497	Putamen	1	0.957762
ENSG00000111850.10	6	87322674	87322675	0.23	rs6905225	-2.53	rs2296133	0.013832	4.49	-0.977	406	406	susie	0.13	3.6e-05	-0.5981	0.54978	Amygdala	1	0.957762
ENSG00000276846.1	19	37315619	37315620	0.215	rs11668434	3.61	rs7258692	0.130592	4.53	-0.54667	282	282	susie	0.13	3.8e-05	-0.5981	0.549793	Spine	1	0.957762
ENSG00000160282.13	21	46155566	46155567	0.383	rs7281153	-4.02	rs2968	0.11521	-5.41	0.54244	495	26	enet	0.17	1.4e-07	-0.59808	0.5498	Hippocampus	1	0.957762
ENSG00000102699.5	13	24512809	24512810	0.2674	rs17081002	-3.08	rs2275660	0.012124	-4.15	0.9148	650	6	lasso	0.034	0.0072	-0.5981	0.5498	Nucleus.Accumbens	1	0.957762
ENSG00000165269.12	9	33402681	33402682	0.5303	rs10971260	2.68	rs17251987	0.3931	7.77	0.598	403	1	top1	0.39	2.6e-18	0.598	0.5498	Putamen	1	0.957762
ENSG00000165269.12	9	33402681	33402682	0.5752	rs10971260	2.68	rs17251987	0.509347	8.88	0.598	403	1	top1	0.51	5.9e-26	0.598	0.54981	Frontal.Cortex	1	0.957762
ENSG00000165269.12	9	33402681	33402682	0.5844	rs10971260	2.68	rs17251987	0.41667	8.68	0.598	403	1	top1	0.42	6.2e-23	0.598	0.54981	Nucleus.Accumbens	1	0.957762
ENSG00000238228.1	7	97947997	97947998	0.1717	rs1180774	-3.97	rs7812165	0.0773	4.97	0.83151	342	9	enet	0.12	1.7e-06	0.59803	0.549819	Caudate	1	0.957762
ENSG00000001084.10	6	53545128	53545129	0.35	rs9637973	-3.58	rs661603	0.044914	-4.1	-0.59796	543	1	top1	0.045	0.0049	0.59796	0.54987	Putamen	1	0.957762
ENSG00000276116.2	14	65412689	65412690	0.12	rs1961948	-2.97	rs2411351	0.0083	3.76	-1.0637	367	367	susie	0.023	0.023	-0.59789	0.5499	Nucleus.Accumbens	1	0.957762
ENSG00000159247.13	9	138150074	138150075	0.4481	rs9410161	3.8	rs3750509	0.26816	-6.71	-0.5965	187	187	susie	0.28	5e-13	0.5978	0.54994	Hypothalamus	1	0.957762
ENSG00000159247.13	9	138150074	138150075	0.2068	rs9410161	3.92	rs3750509	0.10339	-4.46	-0.5965	183	20	enet	0.11	0.00014	0.5984	0.55	Amygdala	1	0.957762
ENSG00000242616.3	9	111661334	111661335	0.4337	rs7860334	-2.7	rs7045665	0.409548	8.06	-0.5985	495	1	top1	0.41	1.1e-19	-0.5985	0.55	Cerebellar.Hemisphere	1	0.957762
ENSG00000198246.7	10	71319257	71319258	0.611	rs2394840	3.03	rs10999771	0.0632	-4.48	-0.64998	697	24	enet	0.082	0.00017	0.59793	0.55	Frontal.Cortex	1	0.957762
ENSG00000242616.3	9	111661334	111661335	0.3953	rs7860334	-2.7	rs7045665	0.32784	7.04	-0.5985	493	1	top1	0.33	1.2e-14	-0.5985	0.55	Hippocampus	1	0.957762
ENSG00000175874.9	2	101387594	101387595	0.18	rs4851439	2.68	rs7565429	0.115	4.85	0.59765	385	1	top1	0.11	8.4e-06	0.5976	0.550075	Frontal.Cortex	1	0.957762
ENSG00000172818.9	11	65787021	65787022	0.3075	rs606978	-2.36	rs642803	0.04533	-4.76	-0.8672	330	9	lasso	0.086	3.5e-05	0.59764	0.55008	Nucleus.Accumbens	1	0.957762
ENSG00000109047.7	17	9905620	9905621	0.7956	rs12453187	3.75	rs4668	0.508826	8.9	-0.59764	628	1	top1	0.51	2.7e-25	-0.5976	0.55008	Putamen	1	0.957762
ENSG00000258695.2	14	73530151	73530152	0.423	rs165933	-3.12	rs8018967	0.148787	-5.78	-1.366	354	38	enet	0.22	3.9e-10	0.5976	0.5501	Putamen	1	0.957762
ENSG00000278621.1	15	39588881	39588882	0.1922	rs1004739	-3.73	rs4622486	0.116701	-8.41	0.71429	532	532	susie	0.14	3.3e-20	-0.59759	0.550111	Blood	1	0.957762
ENSG00000176933.5	6	28218633	28218634	0.1011	rs4412194	-2.53	rs1052215	0.01252	-3.33	-0.19298	422	422	susie	0.02	0.035	-0.5976	0.55012	Caudate	1	0.957762
ENSG00000254521.6	19	51501788	51501789	0.5892	rs7253284	4.11	rs3810110	0.518892	17.05	0.4035	631	631	susie	0.6	7.3e-113	0.598	0.550167	Blood	1	0.957762
ENSG00000175164.13	9	133275213	133275214	0.6011	rs507586	-2.63	rs8176749	0.309349	13.29	1.1226	565	565	susie	0.54	5.9e-97	0.5974	0.5502	Blood	1	0.957762
ENSG00000163541.11	2	84460044	84460045	0.0996	rs17759198	2.02	rs13000280	0.05497	4.16	0.59738	358	1	top1	0.055	0.00082	0.59738	0.55026	Cortex	1	0.957762
ENSG00000203697.11	1	223665733	223665734	0.408	rs1538140	-2.95	rs12132899	0.330103	8.14	-0.61111	394	394	susie	0.35	1.7e-19	-0.59735	0.550276	Cerebellum	1	0.957762
ENSG00000165929.12	14	91867535	91867536	0.203	rs2295174	3.27	rs2402074	0.0039	4.04	-0.1735	458	458	susie	0.025	0.027	-0.59728	0.5503	Cerebellar.Hemisphere	1	0.957762
ENSG00000235381.1	6	155256458	155256459	0.2536	rs335357	-3.12	rs3011895	0.106885	5.21	0.5439	507	4	lasso	0.19	1.3e-08	0.59722	0.55036	Hippocampus	1	0.957762
ENSG00000253943.1	8	41511239	41511240	0.1689	rs2355641	-3.3	rs16890610	0.003404	3.12	0.3333	428	428	susie	0.049	0.0036	-0.5972	0.55036	Hippocampus	1	0.957762
ENSG00000227609.2	6	29577458	29577459	0.1221	rs4713216	-2.25	rs9501414	-0.00569	-2.94	0.83182	40	20	enet	0.011	0.093	0.5972	0.55037	Caudate	1	0.957762
ENSG00000101639.18	18	12991361	12991362	0.4411	rs12326918	-2.46	rs8090667	0.31838	-7.79	0.4372	400	26	enet	0.35	2.9e-16	-0.5971	0.5504	Cerebellar.Hemisphere	1	0.957762
ENSG00000076685.18	10	103193305	103193306	0.17	rs486955	-4.07	rs1712517	0.016908	-3.87	0.30797	350	350	susie	0.025	0.029	-0.5972	0.5504	Putamen	1	0.957762
ENSG00000129187.14	4	182917935	182917936	0.416	rs1399275	3.11	rs6834019	0.00811	4.11	0.3305	505	8	lasso	0.091	1.5e-05	-0.5971	0.550423	Cerebellum	1	0.957762
ENSG00000101898.5	20	31547692	31547693	0.0339	rs6121318	3.09	rs6060002	0.00595	3.76	-0.84211	252	252	susie	0.0097	0.011	-0.5971	0.55044	Blood	1	0.957762
ENSG00000164182.10	5	60945128	60945129	0.1274	rs7723349	2.37	rs17387940	0.041945	-4.03	-0.4777	311	311	susie	0.058	0.0018	-0.59704	0.55048	Hippocampus	1	0.957762
ENSG00000197147.13	1	89524835	89524836	0.331	rs12033686	-2.63	rs12409358	0.135627	-4.94	0.59677	346	1	top1	0.14	3e-05	-0.5968	0.55066	Spine	1	0.957762
ENSG00000267452.1	17	51435426	51435427	0.2612	rs203066	2.84	rs9915136	0.092	-4.22	-0.59666	463	1	top1	0.092	6.7e-05	0.5967	0.5507	Frontal.Cortex	1	0.957762
ENSG00000219665.8	19	11987616	11987617	0.1498	rs2311784	2.81	rs10413462	0.143597	-5.3	0.596632	312	1	top1	0.14	7.3e-08	-0.596632	0.550753	Cortex	1	0.957762
ENSG00000159247.13	9	138150074	138150075	0.2365	rs9410161	3.83	rs3750509	0.138823	-5.01	-0.5965	169	1	top1	0.14	5.1e-06	0.59649	0.5508	ACC	1	0.957762
ENSG00000267079.1	18	11914343	11914344	0.646	rs8083237	3.1	rs649039	0.26621	7.05	0.4352	447	447	susie	0.36	7.5e-17	-0.5965	0.55084	Frontal.Cortex	1	0.957762
ENSG00000159247.13	9	138150074	138150075	0.4367	rs2290582	2.66	rs3750509	0.196157	-5.83	-0.5965	187	1	top1	0.2	3.8e-09	0.5965	0.55085	Frontal.Cortex	1	0.957762
ENSG00000218227.3	5	178055603	178055604	0.2526	rs2913869	-2.71	rs7708878	0.061336	-5.27	1.4093	389	12	enet	0.17	4.8e-09	-0.5965	0.55085	Nucleus.Accumbens	1	0.957762
ENSG00000132122.11	1	48472207	48472208	0.1298	rs1343424	-2.77	rs3767618	0.121	-4.5	-0.59649	464	1	top1	0.12	5.3e-06	0.59649	0.550851	Hypothalamus	1	0.957762
ENSG00000110906.12	12	109477400	109477401	0.1656	rs12305576	2.37	rs2241209	0.0783	6.84	0.47368	427	4	lasso	0.082	3.7e-12	0.59633	0.550954	Blood	1	0.957762
ENSG00000165269.12	9	33402681	33402682	0.3882	rs10971260	2.68	rs17251987	0.34745	6.86	0.598	402	402	susie	0.38	5e-14	0.59623	0.551	Amygdala	1	0.957762
ENSG00000153885.14	19	33795932	33795933	0.584	rs12459662	-3.41	rs4239577	0.224791	-6.39	-0.62069	440	22	enet	0.26	6.6e-12	0.59654	0.551	Cerebellar.Hemisphere	1	0.957762
ENSG00000143486.15	1	206612458	206612459	0.269	rs12117082	-2.72	rs3024498	-0.00592	-3.26	-0.909091	353	353	susie	0.019	0.053	0.5962	0.551	Hippocampus	1	0.957762
ENSG00000159388.5	1	203305490	203305491	0.087	rs6664108	-3.32	rs6427997	0.0476	-5.99	-0.59626	509	1	top1	0.048	1.2e-07	0.59626	0.551003	Blood	1	0.957762
ENSG00000084072.16	1	39692181	39692182	0.6771	rs16826012	-2.53	rs12074147	0.453183	9.11	-0.66102	381	381	susie	0.46	1.2e-25	-0.59625	0.55101	Nucleus.Accumbens	1	0.957762
ENSG00000241057.2	7	43973322	43973323	0.2229	rs12702070	2.5	rs2079390	0.00278	-3.79	0.7797	363	11	lasso	0.082	0.00043	0.59623	0.551023	ACC	1	0.957762
ENSG00000241170.2	11	74876285	74876286	0.5147	rs12281178	2.86	rs2119028	0.33255	-8.2	-0.596105	454	1	top1	0.33	7.9e-18	0.5961	0.5511	Cortex	1	0.957762
ENSG00000000457.13	1	169894266	169894267	0.3171	rs732314	-3.21	rs6683782	0.220807	-6.51	0.49123	553	553	susie	0.26	7.3e-12	-0.59598	0.551185	Cerebellar.Hemisphere	1	0.957762
ENSG00000142207.6	21	32393025	32393026	0.428	rs13050853	2.92	rs7283121	0.21524	-5.41	0.5957	480	1	top1	0.22	1.1e-07	-0.5957	0.5513	Spine	1	0.957762
ENSG00000088854.12	20	3407624	3407625	0.1369	rs3088007	3.04	rs2326084	0.15503	5.46	-0.0214	445	3	lasso	0.16	8.6e-09	0.5958	0.55131	Cortex	1	0.957762
ENSG00000110675.12	11	107591090	107591091	0.304	rs11212492	-2.25	rs10890774	0.07493	4.13	0.5957	456	1	top1	0.075	0.0015	0.596	0.55138	Amygdala	1	0.957762
ENSG00000272686.1	7	123749067	123749068	0.1485	rs12706507	1.9	rs12538876	0.01496	3.71	-0.1886	349	63	enet	0.073	0.00037	0.5957	0.55138	Cerebellar.Hemisphere	1	0.957762
ENSG00000164620.8	5	141636949	141636950	0.3235	rs17287176	-2.74	rs251018	0.00512	-3.56	-1.3129	525	525	susie	0.015	0.069	0.59564	0.551417	Putamen	1	0.957762
ENSG00000135973.2	2	105241742	105241743	0.3479	rs17030487	3.25	rs874773	0.004085	-3.86	0.22059	547	47	enet	0.096	4.8e-05	0.5955	0.551494	Cerebellar.Hemisphere	1	0.957762
ENSG00000165929.12	14	91867535	91867536	0.409	rs2295174	3.27	rs10498631	0.24603	5.65	0.59559	458	1	top1	0.25	5.8e-09	0.5956	0.5515	Amygdala	1	0.957762
ENSG00000082438.15	2	164843678	164843679	0.1632	rs10803795	-2.95	rs3769876	0.0557	-4.73	0.57033	370	370	susie	0.075	0.00011	-0.59552	0.5515	Cortex	1	0.957762
ENSG00000165806.19	10	113679161	113679162	0.3408	rs564782	2.64	rs3127094	0.12173	4.95	-0.7785	597	597	susie	0.16	5e-09	-0.5955	0.551535	Cerebellum	1	0.957762
ENSG00000164252.12	5	77029250	77029251	0.2111	rs4704366	-2.92	rs4704400	-0.0063	-3.14	-1.6786	596	596	susie	0.032	0.014	-0.5953	0.55162	Frontal.Cortex	1	0.957762
ENSG00000092439.13	15	50686814	50686815	0.1915	rs2118784	2.73	rs8033015	0.08555	-5.33	-0.11736	348	9	lasso	0.12	1e-06	0.5953	0.551672	Cerebellum	1	0.957762
ENSG00000172345.13	15	81324182	81324183	0.146	rs6495618	-3.64	rs8037800	0.00858	-3.52	-0.30921	391	9	lasso	0.021	0.032	0.59523	0.55169	Caudate	1	0.957762
ENSG00000175106.16	17	15563594	15563595	0.2826	rs3901067	-2.84	rs12943480	0.03855	-3.9	0.9706	378	44	enet	0.065	0.0016	-0.5952	0.5517	ACC	1	0.957762
ENSG00000240356.6	2	113627089	113627090	0.594	rs6542129	-2.84	rs4849261	0.23025	5.76	-0.7069	322	8	lasso	0.47	2.2e-17	-0.59521	0.5517	Spine	1	0.957762
ENSG00000244165.1	19	10111537	10111538	0.2031	rs2303100	3.38	rs3745601	0.0784	4.96	-0.2093	362	14	enet	0.14	9e-07	-0.5952	0.55171	Hypothalamus	1	0.957762
ENSG00000159023.19	1	28887090	28887091	0.5244	rs2235937	3.96	rs150085	0.263297	-7.05	-0.61395	322	322	susie	0.3	8.8e-14	0.59513	0.551755	Cerebellar.Hemisphere	1	0.957762
ENSG00000254459.1	11	77872173	77872174	0.1419	rs601551	3.49	rs12577951	0.067251	-4.5	1.69695	348	22	enet	0.1	6.5e-06	-0.595	0.55181	Cortex	1	0.957762
ENSG00000169967.16	2	127388464	127388465	0.1308	rs17262062	-2.73	rs4300780	0.050996	-4.2	0.3939	438	438	susie	0.072	0.00015	-0.59505	0.55181	Nucleus.Accumbens	1	0.957762
ENSG00000270605.1	1	28241452	28241453	0.6834	rs4654362	3.89	rs2938867	0.48775	-9.53	1.01974	256	256	susie	0.5	7.3e-29	-0.59502	0.551829	Nucleus.Accumbens	1	0.957762
ENSG00000272491.1	1	48229560	48229561	0.2452	rs1497095	2.82	rs3767621	0.174611	-6.26	0.20653	483	22	enet	0.26	5.6e-12	-0.595	0.55183	Frontal.Cortex	1	0.957762
ENSG00000242616.3	9	111661334	111661335	0.5058	rs7860334	-2.7	rs7045665	0.45691	9.12	-0.5985	494	11	lasso	0.46	3.4e-26	-0.595	0.55184	Nucleus.Accumbens	1	0.957762
ENSG00000132429.9	6	105179994	105179995	0.322	rs11964017	3.4	rs6905202	0.096135	-4.51	1.62617	387	387	susie	0.15	1.1e-07	-0.595	0.55185	Caudate	1	0.957762
ENSG00000196458.10	12	132956305	132956306	0.7199	rs11147250	3.25	rs11833667	0.237813	6.85	0.8169	210	210	susie	0.26	6.1e-14	-0.594988	0.551852	Cerebellum	1	0.957762
ENSG00000163866.8	1	34859815	34859816	0.1434	rs2038008	2.83	rs6703979	0.0662	6.27	-0.85921	346	346	susie	0.12	8.7e-18	-0.59498	0.551859	Blood	1	0.957762
ENSG00000234155.1	6	85390185	85390186	0.1823	rs1173416	-1.75	rs9359655	0.06922	4.92	-0.51899	444	29	enet	0.1	5.4e-06	-0.5949	0.5519	Nucleus.Accumbens	1	0.957762
ENSG00000269973.1	2	9936359	9936360	0.6604	rs13024360	3.53	rs4669490	0.27898	7.07	0.06926	535	19	enet	0.36	9.8e-17	0.5948	0.551979	Cerebellar.Hemisphere	1	0.957762
ENSG00000132740.8	11	68903841	68903842	0.5868	rs12225530	-2.53	rs478647	0.687812	19.68	-0.5441	429	429	susie	0.71	2.1e-153	-0.59548	0.552	Blood	1	0.957762
ENSG00000183648.9	14	92121916	92121917	0.1618	rs8022841	3.36	rs11850596	0.095354	8.06	-0.735225	526	526	susie	0.11	3.9e-16	-0.595	0.552	Blood	1	0.957762
ENSG00000262155.1	16	25066936	25066937	0.3267	rs7200995	-2.66	rs10852276	0.223929	-6.58	0.5947	397	1	top1	0.22	4.2e-12	-0.5947	0.552	Cerebellum	1	0.957762
ENSG00000015592.16	8	27258419	27258420	0.697	rs4732682	3.68	rs17366947	0.58802	-7.8	-0.593	631	631	susie	0.6	1.7e-21	0.594	0.552	Substantia.Nigra	1	0.957762
ENSG00000196839.12	20	44652232	44652233	0.401	rs2299973	3.7	rs6031753	0.040792	4.32	1.2007	424	51	enet	0.11	0.00015	-0.5947	0.552035	Spine	1	0.957762
ENSG00000262500.1	17	46243605	46243606	0.3294	rs17692129	-3.19	rs169201	0.4645	7.45	0.5072	56	18	lasso	0.47	7e-18	0.5947	0.55204	Amygdala	1	0.957762
ENSG00000227954.6	6	133891711	133891712	0.417	rs9376020	-2.38	rs7771096	0.199395	-6.25	-0.9625	432	20	enet	0.24	5.2e-11	0.59471	0.55204	Putamen	1	0.957762
ENSG00000261267.1	16	48559660	48559661	0.0676	rs17764539	-2.78	rs9933187	0.042641	-5.31	0.5946	301	1	top1	0.043	5.2e-07	-0.5946	0.55211	Blood	1	0.957762
ENSG00000237977.1	22	30902218	30902219	0.0806	rs4820845	-2.36	rs2240182	0.058177	5.91	-0.594433	394	1	top1	0.058	4.7e-09	-0.5944	0.55222	Blood	1	0.957762
ENSG00000248278.1	17	48908982	48908983	0.3028	rs999493	-3.11	rs3895874	0.19515	-6.11	0.82068	396	23	enet	0.24	1.3e-10	-0.5944	0.55222	Putamen	1	0.957762
ENSG00000117593.9	1	173824502	173824503	0.271	rs7545388	-3.22	rs10798295	0.065942	-4.65	-0.59253	275	275	susie	0.11	0.00013	0.5944	0.55223	Spine	1	0.957762
ENSG00000261188.1	22	26512536	26512537	0.2558	rs2267103	-3.17	rs134144	0.27288	-6.75	-0.574	773	773	susie	0.29	2.8e-13	0.59431	0.552307	Cerebellar.Hemisphere	1	0.957762
ENSG00000255389.1	6	111599874	111599875	0.8167	rs9386999	-3.43	rs13190932	0.215022	-6.52	-0.7778	436	436	susie	0.45	3.2e-21	-0.59428	0.552323	Hippocampus	1	0.957762
ENSG00000214293.8	7	77696264	77696265	0.4403	rs10227258	-2.73	rs10237942	0.325018	-7.87	1.01636	513	8	lasso	0.4	7.6e-22	-0.59427	0.55233	Nucleus.Accumbens	1	0.957762
ENSG00000233690.1	10	99697948	99697949	0.2833	rs11595238	-3.21	rs3740078	0.152576	6.18	-0.4918	450	2	lasso	0.19	1.1e-08	-0.5942	0.552384	Cerebellar.Hemisphere	1	0.957762
ENSG00000228962.1	6	32390509	32390510	0.1518	rs2856997	2.87	rs497309	0.0383	3.75	0.4603	233	233	susie	0.041	0.0032	0.5942	0.5524	Cerebellum	1	0.957762
ENSG00000070614.14	5	150485817	150485818	0.3795	rs13153971	3.48	rs7716964	0.12153	4.86	0.5941	484	1	top1	0.12	4.6e-06	0.5941	0.55247	Frontal.Cortex	1	0.957762
ENSG00000270228.1	4	67724261	67724262	0.165	rs17648228	-2.54	rs1946919	0.00893	-3.98	-1.01639	398	3	lasso	0.037	0.023	0.5941	0.552478	Spine	1	0.957762
ENSG00000230313.1	6	33144782	33144783	0.2923	rs2856997	2.88	rs1799910	0.208985	6.36	-0.594	345	345	susie	0.21	4.4e-11	-0.594	0.552518	Cortex	1	0.957762
ENSG00000156711.16	6	36127808	36127809	0.4288	rs9462164	3.03	rs2007683	0.208791	6.46	-0.38213	369	369	susie	0.26	2.4e-13	0.594	0.55253	Nucleus.Accumbens	1	0.957762
ENSG00000243970.1	1	39558706	39558707	0.0659	rs16826012	-2.53	rs11206378	0.02	4.54	0.59391	381	1	top1	0.02	0.00047	0.59391	0.552573	Blood	1	0.957762
ENSG00000182109.7	1	39546186	39546187	0.1332	rs16826012	-2.53	rs11206378	0.112242	4.73	0.59391	379	1	top1	0.11	4.2e-06	0.59391	0.552573	Caudate	1	0.957762
ENSG00000122965.10	12	113966370	113966371	0.3853	rs16943340	-3.06	rs11066776	0.181403	-5.91	0.5939	646	1	top1	0.18	1.4e-09	-0.5939	0.5526	Nucleus.Accumbens	1	0.957762
ENSG00000160097.16	1	32872481	32872482	0.1468	rs12760548	-2.21	rs3888717	0.078938	-4.02	0.59375	275	1	top1	0.079	0.00021	-0.594	0.55268	Frontal.Cortex	1	0.957762
ENSG00000166938.12	15	66293216	66293217	0.303	rs2119264	3.13	rs4776774	0.334452	7.35	0.0936	490	17	enet	0.35	1.4e-16	0.59371	0.552705	Cerebellar.Hemisphere	1	0.957762
ENSG00000213699.8	2	26764283	26764284	0.0302	rs1148949	2.47	rs6721395	0.016343	4.14	-0.59361	383	1	top1	0.016	0.0014	-0.59361	0.55277	Blood	1	0.957762
ENSG00000274376.4	15	82298552	82298553	0.3901	rs12438371	-2.89	rs4238534	0.252304	7.02	0.4795	320	320	susie	0.27	2.8e-12	0.59357	0.5528	Cerebellar.Hemisphere	1	0.957762
ENSG00000123179.13	13	49691474	49691475	0.319	rs9596197	-3.13	rs17073314	0.059144	-4.34	0.5632	394	394	susie	0.06	0.0047	-0.5934	0.5529	Spine	1	0.957762
ENSG00000226944.1	1	6205779	6205780	0.352	rs2843494	-3.04	rs6680884	0.096833	5.13	-0.93518	442	6	lasso	0.17	4.8e-08	-0.593	0.55292	Frontal.Cortex	1	0.957762
ENSG00000134077.15	3	9363303	9363304	0.4087	rs1543144	-3.38	rs6774483	0.07937	-4.29	0.6418	548	54	enet	0.088	0.0006	-0.5934	0.55295	Amygdala	1	0.957762
ENSG00000214872.8	11	57542640	57542641	0.4062	rs11606597	-2.26	rs2729382	0.333168	7.85	0.8749	379	379	susie	0.36	2e-18	0.59333	0.55296	Caudate	1	0.957762
ENSG00000272514.5	6	87407982	87407983	0.1	rs6905225	-2.53	rs1203156	0.089091	4.81	-0.59329	423	1	top1	0.089	1.9e-05	-0.59329	0.552986	Cerebellum	1	0.957762
ENSG00000161542.16	17	76384520	76384521	0.5344	rs11077846	-2.39	rs2279056	0.28668	-6.33	-0.5932	419	1	top1	0.29	1.3e-11	0.5932	0.553	ACC	1	0.957762
ENSG00000188266.13	15	78507563	78507564	0.2706	rs2292116	-2.91	rs8038920	0.03494	-3.87	0.5929	425	1	top1	0.035	0.023	-0.5929	0.553	Amygdala	1	0.957762
ENSG00000226334.1	9	104927552	104927553	0.2901	rs2297398	3.45	rs2472519	0.05174	-4.29	-0.2743	583	25	enet	0.14	1.4e-05	-0.59322	0.553	Amygdala	1	0.957762
ENSG00000188312.13	9	92325636	92325637	0.3955	rs11792818	3.28	rs7872739	0.20779	6.36	0.5189	401	401	susie	0.24	9.7e-11	0.593	0.553	Hippocampus	1	0.957762
ENSG00000161542.16	17	76384520	76384521	0.3149	rs11077846	-2.63	rs2279056	0.175371	-4.82	-0.59322	415	1	top1	0.18	1.9e-06	0.59322	0.553	Spine	1	0.957762
ENSG00000104228.12	8	27311318	27311319	0.752	rs4732682	3.68	rs17366947	0.42983	-6.64	-0.593	626	1	top1	0.43	8.1e-14	0.593	0.553	Substantia.Nigra	1	0.957762
ENSG00000161542.16	17	76384520	76384521	0.2346	rs11077846	-2.39	rs2279056	0.206	-6.06	-0.59322	420	1	top1	0.21	2.5e-10	0.5932	0.55303	Caudate	1	0.957762
ENSG00000274376.4	15	82298552	82298553	0.4502	rs12438371	-2.89	rs11630197	0.43471	9.13	0.52381	320	13	enet	0.44	4.2e-25	0.5932	0.553043	Cerebellum	1	0.957762
ENSG00000031691.6	6	49463377	49463378	0.205	rs780444	2.66	rs7774688	0.147	4.51	-0.5736	347	347	susie	0.16	2.8e-05	-0.5932	0.55307	Substantia.Nigra	1	0.957762
ENSG00000246263.2	8	102239393	102239394	0.2502	rs1991934	2.61	rs2978431	0.0795	7.74	-1.3371	492	35	enet	0.16	7.4e-23	-0.59317	0.5531	Blood	1	0.957762
ENSG00000272491.1	1	48229560	48229561	0.3282	rs1497095	2.82	rs3767618	0.252	7.05	-0.506	485	485	susie	0.26	1.3e-13	-0.59313	0.5531	Cortex	1	0.957762
ENSG00000265158.1	18	31724197	31724198	0.1751	rs10468903	-2.41	rs567225	0.0003	-3.38	0.5232	484	484	susie	0.0094	0.1	0.5931	0.55312	Nucleus.Accumbens	1	0.957762
ENSG00000257139.1	12	70180337	70180338	0.4489	rs7954837	2.45	rs4761184	0.258558	7.29	-0.29371	580	40	enet	0.34	4.3e-18	-0.5931	0.55313	Cortex	1	0.957762
ENSG00000170458.13	5	140633700	140633701	0.1981	rs1051309	-3.38	rs1019933	0.00958	3.55	-1.1922	344	344	susie	0.023	0.033	-0.593061	0.55314	Cerebellar.Hemisphere	1	0.957762
ENSG00000273142.1	7	66902856	66902857	0.2429	rs3735155	-2.08	rs11028	0.176955	-6.2	0.59302	226	1	top1	0.18	2.2e-09	-0.59302	0.55317	Nucleus.Accumbens	1	0.957762
ENSG00000273142.1	7	66902856	66902857	0.2659	rs3735155	-2.08	rs11028	0.139253	-5.16	0.59302	226	1	top1	0.14	8.9e-07	-0.59302	0.553171	Frontal.Cortex	1	0.957762
ENSG00000213420.7	7	100177368	100177369	0.6767	rs660629	-3.05	rs11764176	0.207155	-6.4	1.0778	272	272	susie	0.31	4.8e-17	-0.593	0.553186	Cerebellum	1	0.957762
ENSG00000239556.3	7	43990206	43990207	0.284	rs12702070	2.5	rs4584058	0.087091	-4.76	-0.23655	360	21	enet	0.13	2.4e-06	0.59297	0.553199	Frontal.Cortex	1	0.957762
ENSG00000264364.2	17	58083414	58083415	0.2808	rs12938400	-3.67	rs7220432	0.024994	-4.71	0.52597	466	32	enet	0.11	3.8e-06	-0.59297	0.5532	Nucleus.Accumbens	1	0.957762
ENSG00000125861.14	20	3663398	3663399	0.2663	rs616641	-2.86	rs692862	0.1235	5.14	0.7545	503	5	lasso	0.13	5.4e-07	0.593	0.55321	Nucleus.Accumbens	1	0.957762
ENSG00000015592.16	8	27258419	27258420	0.6631	rs4732682	3.68	rs17366947	0.512483	-8.92	-0.5928	630	630	susie	0.52	6.6e-26	0.5928	0.5533	Hippocampus	1	0.957762
ENSG00000015592.16	8	27258419	27258420	0.924	rs4732682	3.68	rs17366947	0.73529	-9.17	-0.593	622	1	top1	0.74	1.3e-34	0.593	0.5533	Spine	1	0.957762
ENSG00000015592.16	8	27258419	27258420	0.7849	rs4732682	3.68	rs17366947	0.48694	-9.16	-0.5928	631	1	top1	0.49	1.2e-26	0.5928	0.55333	Caudate	1	0.957762
ENSG00000015592.16	8	27258419	27258420	0.3151	rs4732682	3.68	rs17366947	0.215992	-6.35	-0.592784	629	1	top1	0.22	2.1e-11	0.592784	0.55333	Cortex	1	0.957762
ENSG00000015592.16	8	27258419	27258420	0.5426	rs4732682	3.68	rs17366947	0.31412	-7.55	-0.5928	631	1	top1	0.31	1.4e-16	0.5928	0.55333	Nucleus.Accumbens	1	0.957762
ENSG00000170921.15	17	63009555	63009556	0.1205	rs2460298	3.28	rs8072812	0.074934	6.61	-0.40106	254	23	enet	0.087	7.4e-13	-0.59267	0.5534	Blood	1	0.957762
ENSG00000100225.17	22	32474675	32474676	0.365	rs17692518	-3.64	rs2285089	0.194039	6.27	0.8724	638	638	susie	0.22	7.2e-12	0.59262	0.55343	Cerebellum	1	0.957762
ENSG00000267368.1	7	102642790	102642791	0.4413	rs2021739	2.98	rs11760934	0.135	5.31	1.38197	206	19	enet	0.19	1.9e-09	0.59249	0.553525	Caudate	1	0.957762
ENSG00000254419.1	20	58710794	58710795	0.1541	rs6026349	-3.77	rs435208	0.0582	6.28	0.77783	555	21	enet	0.086	9.2e-13	0.59248	0.55353	Blood	1	0.957762
ENSG00000102904.14	16	67806764	67806765	0.1496	rs7190307	2.35	rs10468274	0.09616	4.77	0.5205	216	216	susie	0.11	1e-05	0.5925	0.55355	Cerebellar.Hemisphere	1	0.957762
ENSG00000083807.9	19	58512064	58512065	0.2918	rs2547354	-2.19	rs11669127	0.007566	4.66	0.408203	258	23	enet	0.056	0.00072	0.592368	0.553604	Cortex	1	0.957762
ENSG00000142279.12	19	34481637	34481638	0.2732	rs12976023	2.22	rs12610509	-0.0044	-2.64	0.12871	378	378	susie	0.054	0.004	-0.59225	0.553682	ACC	1	0.957762
ENSG00000154079.5	6	70566916	70566917	0.2476	rs7766193	3.48	rs1917344	0.154006	-5.58	-0.59222	506	1	top1	0.15	2.8e-08	0.5922	0.5537	Nucleus.Accumbens	1	0.957762
ENSG00000181016.9	7	112481017	112481018	0.2007	rs10249953	2.62	rs6966318	0.093507	5.15	0.576	407	407	susie	0.094	1.7e-05	0.59221	0.55371	Nucleus.Accumbens	1	0.957762
ENSG00000081870.11	1	53945928	53945929	0.2303	rs702490	2.46	rs6694281	-0.005328	3.41	-0.54296	493	493	susie	0.02	0.03	-0.59214	0.553759	Cerebellum	1	0.957762
ENSG00000125485.17	9	132670033	132670034	0.3729	rs871461	-3.14	rs2247393	0.21309	-6.26	-0.592	536	1	top1	0.21	3.7e-11	0.592	0.55382	Nucleus.Accumbens	1	0.957762
ENSG00000125485.17	9	132670033	132670034	0.3541	rs871461	-3.14	rs2247393	0.237051	-6.63	-0.592	536	1	top1	0.24	1.7e-12	0.592	0.553822	Cortex	1	0.957762
ENSG00000275636.1	15	40078891	40078892	0.3084	rs4476147	-3.73	rs8041057	0.078991	-5.23	-0.30914	460	5	lasso	0.15	2.9e-08	0.59189	0.55392	Cortex	1	0.957762
ENSG00000182118.7	1	231040245	231040246	0.2549	rs11558492	2.84	rs4658875	0.149726	5.22	-0.45763	599	14	enet	0.15	2.3e-07	-0.59182	0.553969	Cerebellar.Hemisphere	1	0.957762
ENSG00000230313.1	6	33144782	33144783	0.3239	rs2856997	2.9	rs1799910	0.14539	4.83	-0.5918	343	1	top1	0.15	3e-06	-0.5918	0.55399	ACC	1	0.957762
ENSG00000224728.1	3	15878046	15878047	0.2164	rs690437	2.58	rs2470531	0.01447	4.25	-0.71361	473	9	lasso	0.051	0.0013	-0.59178	0.55399	Cortex	1	0.957762
ENSG00000224689.9	19	9700775	9700776	0.2694	rs4804474	3.47	rs10401707	0.000156	4.01	-0.38939	338	30	enet	0.052	0.0015	-0.5925	0.554	Caudate	1	0.957762
ENSG00000125734.15	19	6737602	6737603	0.7607	rs2546133	-3.52	rs3810223	0.510968	-9.79	-0.76667	469	469	susie	0.54	2e-33	0.592207	0.554	Cerebellum	1	0.957762
ENSG00000142632.16	1	16212608	16212609	0.3443	rs650298	2	rs221035	0.236	6.76	-0.38365	335	335	susie	0.24	1.7e-12	-0.5917	0.55405	Cortex	1	0.957762
ENSG00000099330.8	19	17226203	17226204	0.3641	rs10407613	3.36	rs7258100	0.161	-5.36	-0.59167	412	1	top1	0.16	1.1e-07	0.5917	0.554074	Frontal.Cortex	1	0.957762
ENSG00000106153.12	7	56106575	56106576	0.361	rs13245637	-3.52	rs10499761	0.167193	6.09	1.19214	269	269	susie	0.26	5.4e-12	0.59152	0.55417	Frontal.Cortex	1	0.957762
ENSG00000225217.1	1	161606290	161606291	0.3608	rs12121522	3.68	rs12142755	0.0209	-5.96	-1.3026	449	45	enet	0.15	1.8e-21	0.5915	0.554186	Blood	1	0.957762
ENSG00000227533.5	1	42959294	42959295	0.4259	rs12731981	-2.56	rs841839	0.178	6.48	-0.68446	433	26	enet	0.29	2.2e-15	-0.59148	0.5542	Cortex	1	0.957762
ENSG00000182534.13	17	76711015	76711016	0.5514	rs3848393	2.87	rs2159358	0.374118	8.67	0.03696	521	11	enet	0.42	7.6e-23	0.59145	0.5542	Nucleus.Accumbens	1	0.957762
ENSG00000125821.11	20	18587892	18587893	0.1736	rs6075413	3.05	rs6035028	0.01306	3.29	0.2807	484	484	susie	0.024	0.03	-0.5914	0.554263	Frontal.Cortex	1	0.957762
ENSG00000186417.13	15	51341628	51341629	0.3701	rs11634955	-4.2	rs2446420	0.08757	-5.09	-0.83449	468	468	susie	0.21	1.6e-11	0.5914	0.554266	Cerebellum	1	0.957762
ENSG00000240053.8	6	31670166	31670167	0.4581	rs11575840	-3.33	rs521977	0.103	4.25	-0.591	242	1	top1	0.1	2.6e-05	-0.5914	0.55428	Hypothalamus	1	0.957762
ENSG00000164307.12	5	96808099	96808100	0.6818	rs2242385	3.7	rs1057569	0.41392	-8	0.5833	499	499	susie	0.51	4.7e-25	-0.59121	0.554378	Putamen	1	0.957762
ENSG00000188517.14	4	109302656	109302657	0.1945	rs6829773	2.5	rs12640500	0.0429	-3.64	1.3704	375	33	enet	0.066	0.00037	-0.5912	0.55441	Caudate	1	0.957762
ENSG00000135537.16	6	108294893	108294894	0.3239	rs761779	3.84	rs532441	0.010726	3.62	1.1248	362	362	susie	0.07	0.00061	0.59112	0.554442	Hippocampus	1	0.957762
ENSG00000174032.16	13	45411937	45411938	0.1983	rs9595344	-2.88	rs6561211	0.034377	-4.06	-1.3003	457	457	susie	0.074	0.00017	0.591	0.5545	Caudate	1	0.957762
ENSG00000279159.1	22	30025628	30025629	0.2039	rs5997579	-3.14	rs7291756	0.185503	5.98	0.5909	413	1	top1	0.19	4.1e-10	0.59093	0.55456	Cerebellum	1	0.957762
ENSG00000205307.11	7	100573819	100573820	0.6948	rs6465783	-2.06	rs11977607	0.32902	7.27	-0.5	304	304	susie	0.34	5.6e-16	-0.5909	0.55458	Cerebellar.Hemisphere	1	0.957762
ENSG00000165661.16	9	136245840	136245841	0.4439	rs10114289	-3.96	rs12338076	0.020333	4.31	-0.0702	358	7	lasso	0.066	0.00067	0.5909	0.55459	Frontal.Cortex	1	0.957762
ENSG00000055732.12	1	85048498	85048499	0.457	rs12117219	-2.57	rs12130198	0.142	-5.23	0.588362	573	27	enet	0.2	7.9e-09	-0.5909	0.5546	Hippocampus	1	0.957762
ENSG00000227533.5	1	42959294	42959295	0.523	rs12731981	-2.56	rs710222	0.349843	6.77	-0.01165	433	433	susie	0.39	7.2e-14	-0.5909	0.5546	Spine	1	0.957762
ENSG00000126457.21	19	49675785	49675786	0.0641	rs10425688	-3.01	rs2286948	0.012721	4.04	0.7893	322	3	lasso	0.03	2.6e-05	0.591	0.554617	Blood	1	0.957762
ENSG00000082781.11	3	124901417	124901418	0.1782	rs332408	3.69	rs6768588	-0.00484	3.75	-0.824143	595	595	susie	0.0047	0.18	-0.5908	0.554625	Nucleus.Accumbens	1	0.957762
ENSG00000250673.2	4	146214514	146214515	0.276	rs1472866	3.19	rs16998674	0.03686	3.89	0.75432	359	5	lasso	0.038	0.021	0.5908	0.55468	Spine	1	0.957762
ENSG00000151458.11	4	124712731	124712732	0.1379	rs1826424	2.74	rs313997	0.00843	-3.77	-0.7889	385	30	enet	0.04	0.0033	-0.5905	0.55485	Cerebellum	1	0.957762
ENSG00000177990.11	12	63668848	63668849	0.2028	rs6581522	-2.76	rs11175134	0.10924	-4.72	-0.5904	329	1	top1	0.11	5.3e-05	0.5904	0.5549	ACC	1	0.957762
ENSG00000177990.11	12	63668848	63668849	0.1159	rs6581522	-2.76	rs11175134	0.0625	-6.05	-0.59043	331	1	top1	0.063	1.3e-09	0.59043	0.5549	Blood	1	0.957762
ENSG00000080573.6	19	10010470	10010471	0.4132	rs2303100	3.38	rs2287807	0.19871	-5.21	-0.59039	336	1	top1	0.2	2.3e-07	0.59039	0.55493	Amygdala	1	0.957762
ENSG00000080573.6	19	10010470	10010471	0.6242	rs2303100	3.38	rs2287805	0.444	-8.99	-0.590388	336	1	top1	0.44	8.2e-25	0.59039	0.55493	Nucleus.Accumbens	1	0.957762
ENSG00000166682.10	11	113706372	113706373	0.617	rs2735207	-4	rs876378	0.34506	6.49	0.5903	552	1	top1	0.35	1.3e-12	0.59	0.55498	Amygdala	1	0.957762
ENSG00000166796.11	11	18412306	18412307	0.6487	rs11024586	3.15	rs4757650	0.40882	9	-0.56471	441	441	susie	0.42	4.1e-24	-0.5904	0.555	Cerebellum	1	0.957762
ENSG00000080573.6	19	10010470	10010471	0.524	rs2303100	3.38	rs2287807	0.238962	-6.37	-0.590388	336	1	top1	0.24	5e-11	0.59039	0.555	Cerebellar.Hemisphere	1	0.957762
ENSG00000157693.14	9	114611205	114611206	0.2937	rs7851968	2.64	rs3810935	0.012377	-4.44	-0.5763	680	30	enet	0.16	9.8e-08	0.5909	0.555	Cerebellar.Hemisphere	1	0.957762
ENSG00000170827.9	9	133079899	133079900	0.3882	rs2106345	2.86	rs563864	0.116099	-5.78	-0.6658	519	8	lasso	0.15	2.1e-07	0.5902	0.555	Cerebellar.Hemisphere	1	0.957762
ENSG00000181016.9	7	112481017	112481018	0.2361	rs10249953	2.62	rs6966318	0.169661	5.42	0.576	407	407	susie	0.17	4.4e-08	0.5907	0.555	Hypothalamus	1	0.957762
ENSG00000198453.12	19	36916328	36916329	0.1673	rs10402182	-4.14	rs4806414	0.0939	4.67	-0.65823	283	283	susie	0.11	8.6e-06	-0.5903	0.555016	Frontal.Cortex	1	0.957762
ENSG00000262587.2	16	25031743	25031744	0.1977	rs12596694	2.95	rs7498149	0.148699	-9.24	0.6401	399	399	susie	0.15	1.8e-21	-0.5902	0.55504	Blood	1	0.957762
ENSG00000228793.1	6	3624746	3624747	0.528	rs4959785	4.33	rs226953	0.252869	-6.46	-0.99889	607	607	susie	0.32	9.4e-15	0.5902	0.55505	Putamen	1	0.957762
ENSG00000171084.15	3	125916619	125916620	0.6013	rs17355165	2.82	rs9821905	0.35988	7.2	0.7111	408	408	susie	0.42	9.7e-16	0.5902	0.55508	Amygdala	1	0.957762
ENSG00000278879.1	11	74832509	74832510	0.2427	rs12281178	2.85	rs4531492	0.04626	4.12	0.6058	457	457	susie	0.077	0.00068	-0.5902	0.5551	ACC	1	0.957762
ENSG00000066654.13	16	20742083	20742084	0.173	rs17688192	2.08	rs9930315	0.122136	-5.45	0.6613	401	401	susie	0.14	1.1e-07	-0.5901	0.5551	Cerebellum	1	0.957762
ENSG00000205307.11	7	100573819	100573820	0.2831	rs6465783	-2.06	rs11977607	0.17	5.55	-0.5	306	306	susie	0.18	2.5e-09	-0.59004	0.555165	Caudate	1	0.957762
ENSG00000104691.14	8	30732246	30732247	0.1855	rs10503873	2.67	rs10808311	-0.00322	3.17	0.3548	363	363	susie	0.00018	0.31	-0.59	0.5552	Frontal.Cortex	1	0.957762
ENSG00000250312.6	4	124479	124480	0.414	rs7661376	-3.78	rs11724335	0.24672	6.23	-1.41176	149	149	susie	0.38	9.2e-14	-0.59	0.555222	Spine	1	0.957762
ENSG00000265100.1	17	68247572	68247573	0.2803	rs7222953	-3.12	rs1541445	-0.002091	-3.34	0.95473	354	22	enet	0.042	0.0029	-0.58994	0.55523	Cerebellum	1	0.957762
ENSG00000196912.12	2	97589964	97589965	0.2084	rs298913	-2.39	rs2138132	0.188188	6.1	-0.5899	118	1	top1	0.19	6.3e-10	-0.58986	0.55528	Nucleus.Accumbens	1	0.957762
ENSG00000196912.12	2	97589964	97589965	0.1286	rs298913	-2.39	rs2138132	0.098347	4.39	-0.5899	118	1	top1	0.098	4.7e-05	-0.5899	0.55528	Putamen	1	0.957762
ENSG00000196912.12	2	97589964	97589965	0.2963	rs298913	-2.39	rs2138132	0.168104	4.65	-0.5899	117	1	top1	0.17	2.2e-06	-0.589861	0.5553	Amygdala	1	0.957762
ENSG00000224243.1	13	112107118	112107119	0.2484	rs7996465	2.94	rs942336	0.00912	4.28	0.4218	441	8	lasso	0.085	3.6e-05	-0.5898	0.5553	Cortex	1	0.957762
ENSG00000273382.1	1	109089801	109089802	0.1722	rs11581665	-3.77	rs17838321	0.007989	3.95	-1.07407	410	9	enet	0.035	0.0058	-0.58977	0.555345	Cerebellum	1	0.957762
ENSG00000232040.2	6	28616211	28616212	0.242	rs4412194	-2.54	rs7766356	0.023744	3.42	0.7013	247	5	lasso	0.028	0.024	0.5897	0.55539	Hippocampus	1	0.957762
ENSG00000115998.7	2	70191070	70191071	0.248	rs4852569	-2.55	rs13403416	0.01585	-3.61	0.8482	424	424	susie	0.044	0.014	-0.5897	0.55539	Spine	1	0.957762
ENSG00000181016.9	7	112481017	112481018	0.5598	rs10249953	2.62	rs2529588	0.27406	6.69	0.5997	407	407	susie	0.28	9.6e-13	0.5895	0.55551	Cerebellar.Hemisphere	1	0.957821
ENSG00000228857.2	2	113843355	113843356	0.4607	rs6542129	-2.82	rs11676646	0.382003	-6.98	0.5095	287	23	enet	0.39	1.2e-14	-0.589387	0.5556	Amygdala	1	0.957821
ENSG00000168275.14	1	234373593	234373594	0.512	rs4586012	3.16	rs6586384	0.2832	6.3	0.97396	633	17	enet	0.38	4.1e-12	0.5893	0.55566	Substantia.Nigra	1	0.957821
ENSG00000070785.16	1	44986721	44986722	0.1827	rs2120823	2.73	rs7525308	0.065894	4.37	0.58928	309	1	top1	0.066	0.00069	0.589	0.55568	Frontal.Cortex	1	0.957821
ENSG00000152582.13	5	35617843	35617844	0.2419	rs4130679	3.64	rs6897434	0.131	6.06	0.6163	463	463	susie	0.18	7.4e-10	0.5893	0.555684	Cerebellum	1	0.957821
ENSG00000244731.7	6	31982023	31982024	0.3783	rs11575840	-3.33	rs497309	0.26999	-7.05	0.46339	220	220	susie	0.28	4.5e-14	-0.5892	0.55571	Caudate	1	0.957821
ENSG00000275202.1	13	48975910	48975911	0.1208	rs9568123	-2.88	rs6561490	0.023892	-4.19	-1.5731	400	5	enet	0.039	0.0074	0.5892	0.55572	Hypothalamus	1	0.957821
ENSG00000130158.13	19	11262451	11262452	0.1194	rs7417	2.98	rs374409	0.046463	6.25	-0.4484	384	28	enet	0.098	2.2e-14	-0.589	0.555772	Blood	1	0.957821
ENSG00000082641.15	17	48048328	48048329	0.0329	rs999493	-2.55	rs2905855	-0.001277	-3.72	0.06115	419	9	enet	0.0084	0.017	0.58912	0.55578	Blood	1	0.957821
ENSG00000183401.11	19	11344683	11344684	0.0609	rs7417	3.02	rs7251786	0.022895	-4.81	-0.1964	392	20	enet	0.032	1.2e-05	-0.589	0.555791	Blood	1	0.957821
ENSG00000160233.7	21	44455485	44455486	0.1781	rs235289	-3.67	rs743491	0.0609	5.91	0.7229	446	4	lasso	0.062	1.6e-09	0.589	0.5558	Blood	1	0.957821
ENSG00000226334.1	9	104927552	104927553	0.3464	rs2297398	3.45	rs1800977	0.15825	-5.88	0.2851	581	18	enet	0.21	3.2e-11	-0.5891	0.5558	Nucleus.Accumbens	1	0.957821
ENSG00000272578.5	22	23717355	23717356	0.2564	rs5760065	2.72	rs7289879	0.23389	-6.61	-0.58891	480	1	top1	0.23	3.2e-12	0.5889	0.555924	Nucleus.Accumbens	1	0.95784
ENSG00000114933.15	2	206085955	206085956	0.1919	rs13001762	2.89	rs1044120	0.0878	4.87	-0.447865	420	420	susie	0.096	8.8e-06	-0.58885	0.55596	Cerebellum	1	0.95784
ENSG00000197705.9	18	32773061	32773062	0.6067	rs676968	-2.51	rs749676	0.390398	8.44	0.80702	359	68	enet	0.41	2.2e-22	0.5888	0.55596	Nucleus.Accumbens	1	0.95784
ENSG00000113396.12	5	128845579	128845580	0.4012	rs989548	3.6	rs2577539	0.191862	5.81	-0.7857	448	36	enet	0.22	3.4e-08	-0.5888	0.556	Amygdala	1	0.95784
ENSG00000203668.2	1	241639248	241639249	0.451	rs12057930	-3.65	rs3819981	0.0375	4.25	1.7619	566	14	lasso	0.04	0.0071	0.58872	0.556049	Hypothalamus	1	0.95784
ENSG00000137714.2	11	110429882	110429883	0.1961	rs12420766	3.41	rs12575639	0.07712	4.66	-0.6416	432	3	lasso	0.1	3.5e-05	-0.58871	0.55606	Putamen	1	0.95784
ENSG00000106853.18	9	111599854	111599855	0.3562	rs7860334	-2.7	rs2146078	0.07717	-5.43	-0.2088	486	29	enet	0.12	6.8e-06	0.5886	0.55613	Frontal.Cortex	1	0.95784
ENSG00000137310.11	6	31158541	31158542	0.6681	rs11575840	-3.33	rs2233976	0.226	5.99	0.526	174	30	enet	0.28	6.8e-13	0.5886	0.55614	Hypothalamus	1	0.95784
ENSG00000120327.6	5	141222931	141222932	0.3679	rs3822339	-2.68	rs643502	0.217	-6.47	-0.1607	460	14	lasso	0.22	8.4e-12	0.5886	0.556156	Cerebellum	1	0.95784
ENSG00000136982.5	8	119856009	119856010	0.5902	rs17803228	-2.93	rs7815122	0.339815	-6.96	0.5829	453	453	susie	0.35	1.5e-14	-0.5884	0.55626	ACC	1	0.95784
ENSG00000088756.12	18	6729717	6729718	0.321	rs17718398	-3.04	rs7233739	0.131987	5.46	0.5884	602	1	top1	0.13	2.6e-07	0.58839	0.55627	Cortex	1	0.95784
ENSG00000248734.2	5	96784776	96784777	0.2719	rs2242385	3.78	rs41135	0.124827	6.02	0.1774	497	497	susie	0.17	3.9e-09	0.58839	0.55627	Cortex	1	0.95784
ENSG00000066379.14	6	30061640	30061641	0.265	rs2517910	-2.21	rs385492	0.025784	3.38	0.2857	40	19	enet	0.068	0.00023	0.5884	0.55629	Nucleus.Accumbens	1	0.95784
ENSG00000166796.11	11	18412306	18412307	0.556	rs11024586	3.15	rs4757650	0.48881	7.75	-0.5647	445	445	susie	0.49	4.1e-19	-0.588	0.5563	Amygdala	1	0.95784
ENSG00000231424.2	1	171251793	171251794	0.1531	rs3817772	-3.98	rs7551531	0.074299	-4.36	0.58829	545	1	top1	0.074	0.00018	-0.58829	0.556335	Caudate	1	0.95784
ENSG00000279267.1	2	113607907	113607908	0.5639	rs6542129	-2.82	rs4849261	0.296889	6.92	-0.7069	339	8	lasso	0.33	2.7e-15	-0.5883	0.556347	Cerebellar.Hemisphere	1	0.95784
ENSG00000115084.13	2	113756822	113756823	0.2304	rs6542129	-2.82	rs3748905	0.144558	-4.87	-0.58824	309	1	top1	0.14	5.4e-07	0.5882	0.556374	Cerebellar.Hemisphere	1	0.95784
ENSG00000115084.13	2	113756822	113756823	0.131	rs6542129	-2.82	rs3748905	0.0582	-4.19	-0.58824	308	1	top1	0.058	0.0014	0.5882	0.556374	Frontal.Cortex	1	0.95784
ENSG00000272288.5	6	34696316	34696317	0.1233	rs6934246	-3.31	rs205265	0.096733	-4.51	1.03158	334	334	susie	0.11	1.1e-05	-0.58812	0.556452	Frontal.Cortex	1	0.957841
ENSG00000175262.14	1	10982036	10982037	0.6861	rs2982384	3.27	rs11121663	0.472294	-9.74	0.3871	393	4	lasso	0.51	1.6e-30	-0.58807	0.556483	Cerebellum	1	0.957841
ENSG00000279207.1	17	58095671	58095672	0.501	rs12938400	-3.67	rs9896162	0.157	5.64	-1.3599	464	24	enet	0.23	3.2e-10	-0.58796	0.5566	Hippocampus	1	0.957841
ENSG00000273628.1	13	24933005	24933006	0.338	rs9507413	4.15	rs2084756	0.00533	4	-0.8078	521	20	enet	0.039	0.0089	-0.5878	0.5567	Hippocampus	1	0.957841
ENSG00000245680.9	19	37217924	37217925	0.0889	rs4802066	3.64	rs7251087	0.020392	3.88	-0.108108	277	277	susie	0.05	0.0033	-0.5877	0.55672	Putamen	1	0.957841
ENSG00000274021.1	12	89351171	89351172	0.2476	rs1689437	-3.65	rs6538171	0.025699	4.25	-0.69863	351	27	enet	0.071	0.00016	0.5877	0.55674	Cortex	1	0.957841
ENSG00000065485.19	3	123067061	123067062	0.0568	rs17360897	-3.34	rs836847	0.016853	4.15	0.0571	484	9	lasso	0.023	0.00019	0.5877	0.556748	Blood	1	0.957841
ENSG00000114933.15	2	206085955	206085956	0.2169	rs13001762	2.89	rs12694040	0.03975	4.61	-0.49123	422	422	susie	0.09	2.2e-05	-0.58767	0.55676	Cortex	1	0.957841
ENSG00000279699.1	22	30276950	30276951	0.145	rs5997579	-3.14	rs2108093	0.11704	4.58	0.588	431	1	top1	0.12	7.3e-06	0.5877	0.55676	Hypothalamus	1	0.957841
ENSG00000239672.7	17	51153535	51153536	0.2459	rs11079930	-3.15	rs16949649	0.114896	5.26	-0.288	419	4	lasso	0.18	1.6e-08	-0.5876	0.556768	Hypothalamus	1	0.957841
ENSG00000250584.2	5	1380066	1380067	0.2589	rs11750056	-3.68	rs2963257	0.154504	5.44	-0.5875	486	1	top1	0.15	2.2e-08	-0.58754	0.55684	Cortex	1	0.957841
ENSG00000240065.7	6	32854160	32854161	0.2009	rs2856997	2.89	rs17587	0.090893	4.97	0.5875	271	1	top1	0.091	2e-05	0.5875	0.556864	Cortex	1	0.957841
ENSG00000177721.4	5	43043169	43043170	0.0529	rs6870664	-2.19	rs316398	0.0198	-4.99	-0.42857	328	17	enet	0.023	0.00018	0.5875	0.55687	Blood	1	0.957841
ENSG00000141086.17	16	67932413	67932414	0.195	rs11643888	2.94	rs7204974	0.10573	4.46	0.5875	240	1	top1	0.11	0.00023	0.5875	0.5569	Spine	1	0.957841
ENSG00000232456.1	1	16040028	16040029	0.3052	rs650298	2	rs12728542	0.174	4.95	-0.5873	376	1	top1	0.17	2.8e-07	-0.5873	0.557	ACC	1	0.957841
ENSG00000105088.8	19	9936551	9936552	0.2193	rs2303100	3.38	rs2287805	0.159809	5.58	-0.5868	333	1	top1	0.16	7.9e-09	-0.586797	0.557	Cerebellum	1	0.957841
ENSG00000166181.12	11	43311962	43311963	0.212	rs7106967	-2.92	rs11037414	0.031398	3.94	0.587298	464	1	top1	0.031	0.015	0.5873	0.557	Cerebellar.Hemisphere	1	0.957841
ENSG00000250312.6	4	124479	124480	0.5191	rs7661376	-3.78	rs7699689	0.47256	8.62	0.5867	147	1	top1	0.47	1.6e-23	0.58672	0.557	Frontal.Cortex	1	0.957841
ENSG00000232456.1	1	16040028	16040029	0.205	rs650298	2	rs12728542	0.218616	5.09	-0.5873	377	1	top1	0.22	8.2e-08	-0.5873	0.557	Spine	1	0.957841
ENSG00000185519.8	1	16073631	16073632	0.2934	rs650298	2	rs12728542	0.171767	5.6	-0.5873	370	1	top1	0.17	9.5e-09	-0.5873	0.557001	Caudate	1	0.957841
ENSG00000101158.13	20	58981207	58981208	0.3805	rs6026349	-3.77	rs6070684	0.105653	-5.45	0.6622	553	7	lasso	0.18	1.3e-08	-0.587	0.55706	Hypothalamus	1	0.957889
ENSG00000249335.1	5	68962157	68962158	0.1846	rs7734513	2.73	rs33287	-0.005874	-3.81	0.4141	386	6	lasso	0.014	0.066	-0.5871	0.55712	Caudate	1	0.957921
ENSG00000266904.5	19	19776422	19776423	0.3578	rs247786	2.94	rs166018	0.0635	4.6	-1.01405	299	34	enet	0.2	2.2e-09	-0.5871	0.557141	Frontal.Cortex	1	0.957921
ENSG00000002549.12	4	17577191	17577192	0.154	rs16894738	-3.42	rs3796812	0.0486	3.88	0.9949	433	433	susie	0.068	0.00033	-0.5868	0.55737	Caudate	1	0.958151
ENSG00000250312.6	4	124479	124480	0.591	rs7661376	-3.78	rs7699689	0.53258	8.47	0.5867	147	1	top1	0.53	6.2e-24	0.5867	0.55739	ACC	1	0.958151
ENSG00000275202.1	13	48975910	48975911	0.2963	rs9568123	-2.88	rs7994368	0.099317	-4.69	-0.62472	404	40	enet	0.11	3.4e-06	-0.58665	0.5574	Cerebellum	1	0.958151
ENSG00000250565.6	2	46542556	46542557	0.3275	rs1451152	3.12	rs1868844	0.014268	4.38	0.4394	669	11	enet	0.028	0.022	-0.5868	0.5574	Hippocampus	1	0.958151
ENSG00000260186.5	16	58421325	58421326	0.6609	rs3759956	-3.13	rs4784938	0.480028	-9.15	0.5866	467	1	top1	0.48	3.8e-26	-0.5866	0.5575	Caudate	1	0.95823
ENSG00000137760.14	11	107565745	107565746	0.2565	rs4028262	-2.2	rs650218	0.096971	-5.24	0.39791	464	464	susie	0.11	2.1e-06	-0.5865	0.55753	Cortex	1	0.95823
ENSG00000142207.6	21	32393025	32393026	0.329	rs13050853	2.92	rs2833810	0.168699	5.56	-0.90446	485	485	susie	0.2	3.7e-09	-0.5865	0.55754	Frontal.Cortex	1	0.95823
ENSG00000279344.1	16	53481549	53481550	0.416	rs8052283	-2.59	rs16952252	0.185291	6.67	-0.1841	388	11	enet	0.22	1.5e-11	-0.5863	0.55769	Cortex	1	0.958434
ENSG00000253549.5	8	85464914	85464915	0.4304	rs7823815	1.89	rs20571	0.23999	-6.83	0.75	186	186	susie	0.29	2.8e-14	-0.5861	0.55779	Caudate	1	0.958552
ENSG00000105447.12	19	48445772	48445773	0.371	rs6509396	-3.02	rs1643487	0.145372	-5.8	0.56167	519	519	susie	0.17	3.2e-08	-0.58636	0.558	Cerebellar.Hemisphere	1	0.958859
ENSG00000272221.1	6	31395494	31395495	0.413	rs11575840	-3.33	rs2596503	0.058099	4.62	-0.9881	240	24	enet	0.13	6e-07	-0.5857	0.55805	Nucleus.Accumbens	1	0.958891
ENSG00000163541.11	2	84460044	84460045	0.4072	rs17759198	2.02	rs2364906	0.197047	7.32	0.664	358	358	susie	0.29	1.9e-13	0.5856	0.558173	Cerebellar.Hemisphere	1	0.959048
ENSG00000251432.6	4	128292750	128292751	0.175	rs13129689	3.05	rs11725346	-0.00833	3.76	0.7521	287	24	enet	0.031	0.032	0.5854	0.5583	Amygdala	1	0.959054
ENSG00000134815.18	19	47349280	47349281	0.4114	rs2974238	3.05	rs2694557	0.212391	6.45	0.979899	347	6	lasso	0.22	1.8e-11	0.585356	0.558309	Cortex	1	0.959054
ENSG00000186510.11	1	16018874	16018875	0.3128	rs650298	2	rs698893	0.013259	3.63	0.08772	383	383	susie	0.054	0.0061	-0.58533	0.55832	Amygdala	1	0.959054
ENSG00000175538.10	11	74467728	74467729	0.2711	rs12281178	2.84	rs11236183	0.069558	-4.43	-1.3048	408	22	enet	0.1	1e-05	0.58524	0.55839	Caudate	1	0.959054
ENSG00000119718.10	14	75002910	75002911	0.3015	rs4544177	-3.12	rs11627442	0.111	-4.68	-0.5852	413	1	top1	0.11	2.7e-06	0.58519	0.5584	Nucleus.Accumbens	1	0.959054
ENSG00000119718.10	14	75002910	75002911	0.1822	rs4544177	-3.12	rs11627442	0.212913	-6.45	-0.58519	414	1	top1	0.21	1.1e-10	0.58519	0.55842	Caudate	1	0.959054
ENSG00000047579.19	6	15663057	15663058	0.1841	rs12209943	-3.02	rs742208	0.113958	8.7	0.4787	529	28	enet	0.15	2.4e-22	0.585	0.55855	Blood	1	0.959054
ENSG00000014824.13	4	41990471	41990472	0.262	rs6812348	3.75	rs6447132	0.127681	5.37	0.563934	423	423	susie	0.16	1.1e-07	0.585	0.55855	Hypothalamus	1	0.959054
ENSG00000213551.4	10	73248841	73248842	0.2216	rs7076585	3.27	rs7923276	0.01155	-3.95	-0.25136	214	17	lasso	0.083	4.5e-05	-0.584938	0.55859	Cortex	1	0.959054
ENSG00000154874.15	17	18625607	18625608	0.1256	rs12150592	3.6	rs854804	0.0346	3.9	-0.6368	247	247	susie	0.039	0.0087	-0.58487	0.5586	Hippocampus	1	0.959054
ENSG00000221923.8	19	52369916	52369917	0.8497	rs7256273	-3.95	rs1993530	0.514266	10.13	0.614035	484	484	susie	0.58	1.4e-36	0.584842	0.558654	Cortex	1	0.959054
ENSG00000171763.18	15	45402330	45402331	0.1916	rs12708404	3.36	rs1974981	0.11341	4.6	0.58476	340	1	top1	0.11	1.5e-05	0.58476	0.55871	Hippocampus	1	0.959054
ENSG00000228701.1	10	91798290	91798291	0.3154	rs10736063	3.36	rs2066276	0.346579	6.7	-0.6159	302	302	susie	0.35	1.4e-12	-0.5847	0.55877	Spine	1	0.959054
ENSG00000163541.11	2	84460044	84460045	0.127	rs17759198	2.02	rs2832	0.0312	3.9	0.63639	358	358	susie	0.068	0.00055	0.5846	0.558816	Frontal.Cortex	1	0.959054
ENSG00000187987.9	6	28443501	28443502	0.2853	rs7750106	2.5	rs916403	0.198766	6.76	-1.0667	334	19	enet	0.25	5.6e-13	-0.5846	0.558839	Cortex	1	0.959054
ENSG00000196678.13	16	20896380	20896381	0.1101	rs161330	-2.65	rs4783510	0.03257	-4.68	0.549	339	339	susie	0.068	0.0002	-0.5845	0.55887	Cortex	1	0.959054
ENSG00000268751.1	19	34577700	34577701	0.351	rs35879596	2.82	rs1270273	0.015956	-4.38	0.02916	393	60	enet	0.038	0.02	-0.5845	0.558871	Spine	1	0.959054
ENSG00000129083.12	11	14500026	14500027	0.1282	rs4757226	2.28	rs2597201	0.03037	-4.53	-0.63939	334	334	susie	0.057	0.00058	0.5843	0.559	Cerebellum	1	0.959054
ENSG00000198453.12	19	36916328	36916329	0.0855	rs10402182	-4.14	rs543518	0.030484	4	-0.22857	283	283	susie	0.042	0.0027	-0.583874	0.559	Cerebellum	1	0.959054
ENSG00000164972.12	9	34397831	34397832	0.3924	rs13293020	3.08	rs10972032	0.222055	-6.18	-0.8026	352	25	enet	0.25	2.3e-11	0.5845	0.559	Cerebellar.Hemisphere	1	0.959054
ENSG00000145428.14	4	153760234	153760235	0.2526	rs2033831	-3.17	rs12641631	0.05328	-4.51	-0.3286	420	10	lasso	0.095	5.3e-05	0.58443	0.559	Frontal.Cortex	1	0.959054
ENSG00000114054.13	3	136250305	136250306	0.248	rs9883916	2.11	rs9845457	0.13632	-5.19	1.10654	284	10	enet	0.14	1.5e-06	-0.58395	0.559	Putamen	1	0.959054
ENSG00000072840.12	4	5711196	5711197	0.2696	rs16837723	-3.15	rs41328048	0.0248	3.94	-0.5843	722	1	top1	0.025	0.022	-0.5843	0.55904	Caudate	1	0.959054
ENSG00000219392.1	6	28115627	28115628	0.0385	rs9461448	-2.5	rs9380059	0.0518	-5.85	-0.58424	462	1	top1	0.052	3.2e-08	0.58424	0.55906	Blood	1	0.959054
ENSG00000234389.1	2	102438712	102438713	0.1935	rs12472487	-3.5	rs17027166	0.03576	-3.84	-0.459	557	557	susie	0.04	0.0081	0.5842	0.5591	Hippocampus	1	0.959054
ENSG00000110025.12	11	65027407	65027408	0.2417	rs17199860	-2.53	rs3759041	0.05616	-4.62	-0.5044	328	328	susie	0.1	2.7e-05	0.584147	0.559122	Frontal.Cortex	1	0.959054
ENSG00000134198.9	1	115089499	115089500	0.6007	rs3789627	-3.04	rs4475751	0.375991	8.45	-0.53902	484	484	susie	0.46	5.1e-27	0.58414	0.559124	Cerebellum	1	0.959054
ENSG00000235904.2	3	29290725	29290726	0.3145	rs2371605	3.35	rs2888099	0.1234	-4.98	-1.05214	588	25	enet	0.13	2.5e-07	0.5841	0.559141	Nucleus.Accumbens	1	0.959054
ENSG00000122574.10	7	29806485	29806486	0.2226	rs7798161	2.32	rs174916	0.077443	-4.74	0.1168	544	24	enet	0.16	1.3e-08	-0.58407	0.55917	Cortex	1	0.959054
ENSG00000168672.3	8	126558392	126558393	0.138	rs10441522	-3.08	rs12546489	0.0862	-7.14	-0.5841	493	1	top1	0.086	8.9e-13	0.5841	0.5592	Blood	1	0.959054
ENSG00000262500.1	17	46243605	46243606	0.2741	rs17692129	-3.19	rs169201	0.560798	17.79	0.50725	59	28	enet	0.57	2.6e-103	0.58397	0.55924	Blood	1	0.959054
ENSG00000165806.19	10	113679161	113679162	0.3837	rs564782	2.64	rs3814231	0.081735	-4.76	0.6875	586	26	enet	0.19	5.1e-07	-0.584	0.55925	Spine	1	0.959054
ENSG00000111581.9	12	68686733	68686734	0.3733	rs10878919	4.68	rs2468418	0.238638	-7.08	0.9025	524	13	lasso	0.25	2.4e-13	-0.583827	0.559337	Cerebellum	1	0.959054
ENSG00000177302.14	17	18315006	18315007	0.547	rs12150592	3.6	rs1563632	0.299131	8.14	0.55172	279	279	susie	0.37	1.4e-20	0.58382	0.55934	Cerebellum	1	0.959054
ENSG00000092964.17	8	26514092	26514093	0.2049	rs4732682	3.68	rs11780026	0.0367	4.3	-1.1389	670	7	lasso	0.055	0.00068	-0.58379	0.55936	Cerebellum	1	0.959054
ENSG00000116205.12	1	54053586	54053587	0.0678	rs190963	3.16	rs12086873	0.0397	5.61	0.24417	476	476	susie	0.046	1.7e-07	0.58369	0.559426	Blood	1	0.959054
ENSG00000156515.21	10	69269983	69269984	0.2373	rs12268631	-2.94	rs7906863	0.00935	-4.43	-0.4688	583	7	lasso	0.04	0.0041	0.5837	0.55944	Nucleus.Accumbens	1	0.959054
ENSG00000132481.6	17	75876370	75876371	0.5979	rs820136	-2.85	rs9908862	0.404457	-8.73	-0.67949	382	27	enet	0.42	7.4e-24	0.58354	0.55953	Cerebellum	1	0.959054
ENSG00000105576.15	19	12724010	12724011	0.254	rs11668074	-2.16	rs8104821	0.093062	4.21	-0.5835	298	1	top1	0.093	0.0012	-0.5835	0.55954	Substantia.Nigra	1	0.959054
ENSG00000111229.15	12	110450406	110450407	0.0376	rs7958683	-2.46	rs4766497	0.0142	-4.42	-0.92035	226	226	susie	0.021	0.00032	0.58349	0.559564	Blood	1	0.959054
ENSG00000053371.12	1	19312145	19312146	0.228	rs12061906	3.28	rs2473808	0.012122	-4.51	-0.97756	487	20	enet	0.077	0.00026	0.58348	0.559571	Cerebellar.Hemisphere	1	0.959054
ENSG00000260776.5	15	77926845	77926846	0.754	rs2055902	-2.92	rs7175950	0.46019	9.23	-0.29425	430	430	susie	0.5	9.7e-29	-0.58347	0.559578	Nucleus.Accumbens	1	0.959054
ENSG00000108823.15	17	50165984	50165985	0.0671	rs847680	-2.85	rs847688	0.028506	4.64	-2.36731	445	53	enet	0.035	4.7e-06	-0.58334	0.55966	Blood	1	0.959054
ENSG00000117245.12	1	20718016	20718017	0.3071	rs7532667	3.95	rs666371	0.215011	-6.32	0.58333	448	1	top1	0.22	3e-11	-0.58333	0.559669	Nucleus.Accumbens	1	0.959054
ENSG00000117245.12	1	20718016	20718017	0.2654	rs7532667	3.95	rs666371	0.209129	-5.85	0.58333	442	1	top1	0.21	1.7e-09	-0.58333	0.559669	Putamen	1	0.959054
ENSG00000117245.12	1	20718016	20718017	0.1361	rs7532667	3.95	rs666371	0.231	-5.9	0.58333	448	1	top1	0.23	2.2e-09	-0.58333	0.55967	ACC	1	0.959054
ENSG00000117245.12	1	20718016	20718017	0.3187	rs7532667	3.95	rs666371	0.223103	-6	0.58333	442	1	top1	0.22	2.5e-10	-0.583	0.55967	Frontal.Cortex	1	0.959054
ENSG00000196284.15	6	45377952	45377953	0.3844	rs11968177	-1.98	rs12210292	0.314626	8.07	0.98518	362	4	lasso	0.35	1.6e-19	0.58322	0.559748	Cerebellum	1	0.959054
ENSG00000275700.4	17	36948874	36948875	0.5716	rs7218876	3.13	rs8073372	0.264442	5.94	-0.11569	420	420	susie	0.27	1.1e-09	-0.58312	0.5598	Spine	1	0.959054
ENSG00000100987.14	20	25082364	25082365	0.2467	rs3787081	-3.83	rs6076315	0.093638	-5.11	0.7571	474	474	susie	0.11	1.2e-05	-0.583	0.55989	Hypothalamus	1	0.959054
ENSG00000197062.11	6	28267009	28267010	0.4408	rs7750106	2.5	rs1778484	0.22121	-6.53	1.1525	414	414	susie	0.25	1.3e-11	-0.58287	0.559982	Cerebellar.Hemisphere	1	0.959054
ENSG00000148450.12	10	23095505	23095506	0.0866	rs7093538	2.31	rs6482253	0.017902	-4.77	-0.366	359	25	enet	0.029	3e-05	0.58311	0.56	Blood	1	0.959054
ENSG00000108094.14	10	35090641	35090642	0.0401	rs1148247	-2.81	rs4007287	0.035785	-4.81	0.5833	296	1	top1	0.036	4e-06	-0.58333	0.56	Blood	1	0.959054
ENSG00000279434.1	14	35086034	35086035	0.1431	rs4982211	-2.59	rs1056879	0.174722	-9.95	0.87931	374	4	lasso	0.18	1.1e-26	-0.58325	0.56	Blood	1	0.959054
ENSG00000226578.1	10	37784130	37784131	0.265	rs10764137	3.2	rs1743812	0.194	-6.1	0.85958	306	53	enet	0.23	2e-10	-0.5835	0.56	Frontal.Cortex	1	0.959054
ENSG00000272247.1	3	158801863	158801864	0.2922	rs4679834	-2.94	rs1870829	0.11125	5.41	1.33333	404	23	enet	0.15	3.6e-07	0.58244	0.56	Putamen	1	0.959054
ENSG00000160460.15	19	40466240	40466241	0.2439	rs4124633	2.92	rs1165840	0.126827	5.7	-0.385965	374	2	lasso	0.14	1.2e-07	-0.582803	0.560026	Cortex	1	0.959054
ENSG00000112667.12	6	43229483	43229484	0.364	rs6923262	-2.95	rs7832	0.0149	-4.17	-0.9199	362	5	lasso	0.084	0.001	0.5828	0.560034	Spine	1	0.959054
ENSG00000111581.9	12	68686733	68686734	0.4698	rs10878919	4.5	rs10748108	0.276697	-6.71	0.58273	519	1	top1	0.28	1.7e-12	-0.58273	0.56007	Putamen	1	0.959054
ENSG00000156381.8	14	102509798	102509799	0.473	rs9743505	2.61	rs1190554	0.246714	-6.83	0.581	324	16	enet	0.28	8.7e-13	0.5827	0.56008	Putamen	1	0.959054
ENSG00000196235.13	19	39436155	39436156	0.1945	rs7343134	3.97	rs10412931	0.147224	5.65	0.574365	440	4	lasso	0.15	2.2e-08	0.582711	0.560088	Cortex	1	0.959054
ENSG00000073849.14	3	186930484	186930485	0.3098	rs10513808	-2.59	rs11712248	-0.004435	-4.25	-0.3714	577	577	susie	-0.0033	0.45	0.58261	0.560156	ACC	1	0.959117
ENSG00000267174.5	19	11321322	11321323	0.3034	rs7417	3.03	rs374409	0.187	-5.83	-0.44818	392	392	susie	0.19	5.6e-09	0.5824	0.560269	Frontal.Cortex	1	0.959233
ENSG00000275202.1	13	48975910	48975911	0.239	rs9568123	-2.88	rs7994368	0.226852	-5.39	-0.5824	396	1	top1	0.23	2.6e-08	0.5824	0.5603	Amygdala	1	0.959233
ENSG00000118640.10	2	85561561	85561562	0.0767	rs955592	2.5	rs10496316	0.040552	5.21	-0.58228	473	1	top1	0.041	9.7e-07	-0.58228	0.56038	Blood	1	0.959233
ENSG00000100038.19	22	21982815	21982816	0.3721	rs8136867	2.95	rs240065	0.197105	6.57	-0.6228	412	412	susie	0.21	1.4e-11	-0.58226	0.56039	Cerebellum	1	0.959233
ENSG00000106853.18	9	111599854	111599855	0.2638	rs7860334	-2.7	rs4978998	0.01871	3.85	1.1833	487	487	susie	0.028	0.022	0.5822	0.5604	Putamen	1	0.959233
ENSG00000108379.9	17	46833057	46833058	0.6245	rs17692129	-3.19	rs12452064	0.211546	-6.28	1.6984	253	29	enet	0.25	2.6e-13	-0.58216	0.56046	Cortex	1	0.959233
ENSG00000233448.2	7	77039943	77039944	0.2859	rs12668565	2.79	rs7798157	0.12235	-4.88	-0.35453	256	12	enet	0.13	3.3e-06	0.58211	0.560492	Hippocampus	1	0.959233
ENSG00000166986.14	12	57475444	57475445	0.1943	rs324015	-3.11	rs11172147	0.024732	3.91	0.5821	340	1	top1	0.025	0.027	0.5821	0.5605	Cerebellar.Hemisphere	1	0.959233
ENSG00000100987.14	20	25082364	25082365	0.4922	rs3787081	-3.83	rs4815367	0.25731	-6.4	0.5821	469	1	top1	0.26	2.1e-11	-0.58209	0.560506	Hippocampus	1	0.959233
ENSG00000198677.10	5	95555006	95555007	0.199	rs17085428	3.24	rs2303650	0.086735	4.19	-0.582	411	1	top1	0.087	0.00082	-0.582	0.56055	Spine	1	0.959255
ENSG00000168477.17	6	32115262	32115263	0.1472	rs9271055	-2.57	rs532098	0.00556	-3.37	0.6337	161	161	susie	0.061	0.00035	0.5819	0.56066	Cerebellum	1	0.95935
ENSG00000132740.8	11	68903841	68903842	0.528	rs12225530	-2.53	rs604524	0.39346	6.81	-0.54098	427	21	lasso	0.4	2.3e-14	-0.5818	0.56067	Spine	1	0.95935
ENSG00000099139.13	9	75890643	75890644	0.1204	rs11144836	-3.4	rs2182581	0.036333	5.09	-0.403	683	683	susie	0.041	7.4e-07	-0.5818	0.5607	Blood	1	0.95935
ENSG00000250892.1	4	205008	205009	0.5297	rs7661376	-3.78	rs7699689	0.426	9	0.5818	180	1	top1	0.43	2.2e-24	0.5818	0.560732	Cerebellum	1	0.959351
ENSG00000081818.3	5	141121798	141121799	0.255	rs3822339	-2.68	rs31801	0.10027	-3.88	-0.5817	439	1	top1	0.1	0.00033	0.5817	0.56078	Spine	1	0.959361
ENSG00000266441.1	18	6729167	6729168	0.466	rs17718398	-3.04	rs6506429	0.34226	-7.97	0.7745	602	4	lasso	0.37	6.3e-19	-0.5816	0.5608	Caudate	1	0.959361
ENSG00000198155.5	4	212609	212610	0.0347	rs7661376	-3.78	rs7699689	0.0269	-4.35	0.581555	182	1	top1	0.027	5.9e-05	-0.581555	0.56087	Blood	1	0.95941
ENSG00000163050.16	1	226897535	226897536	0.2298	rs7535010	3.16	rs3738725	0.064373	-4.17	0.30577	491	58	enet	0.083	0.00014	-0.581	0.56094	Frontal.Cortex	1	0.95941
ENSG00000234072.1	2	27356492	27356493	0.21	rs11691585	2.45	rs2280737	0.0697	4.85	-0.69452	297	297	susie	0.11	1e-05	-0.5814	0.560956	Frontal.Cortex	1	0.95941
ENSG00000132000.11	19	13953391	13953392	0.131	rs35230585	3.01	rs10405523	0.055808	-4.36	0.446359	295	3	lasso	0.078	0.00024	-0.58071	0.561	Cerebellar.Hemisphere	1	0.95941
ENSG00000213214.4	7	144188394	144188395	0.2591	rs12703621	-2.98	rs1731353	0.071688	-4.9	0.61934	294	11	lasso	0.094	6e-05	-0.5819	0.561	Hypothalamus	1	0.95941
ENSG00000254547.1	11	55874536	55874537	0.1831	rs4322417	-4.68	rs297055	0.08426	4.32	-1.4802	404	15	enet	0.095	6.5e-05	-0.58129	0.56104	Putamen	1	0.95941
ENSG00000230725.5	20	25149257	25149258	0.3264	rs3787081	-3.83	rs6050363	0.14846	5.46	0.5813	454	1	top1	0.15	4.3e-08	0.5813	0.56105	Cortex	1	0.95941
ENSG00000161643.12	19	49969672	49969673	0.3293	rs12461943	3.04	rs3786671	0.215553	5.84	0.001462	335	7	lasso	0.24	1.1e-10	0.5812	0.56108	Putamen	1	0.95941
ENSG00000135632.11	2	73214221	73214222	0.256	rs2060000	-3.01	rs17348756	0.00122	-4.08	-0.17778	268	6	lasso	0.0062	0.16	0.5811	0.561146	Frontal.Cortex	1	0.95944
ENSG00000229754.1	2	218065728	218065729	0.0956	rs1035674	3.59	rs12471723	0.063223	-6.32	-0.15	443	29	enet	0.065	5.4e-10	0.58112	0.56116	Blood	1	0.95944
ENSG00000102886.14	16	30113855	30113856	0.1912	rs1133238	1.78	rs3809624	0.017405	3.95	-0.3226	226	30	enet	0.059	0.00057	-0.581	0.56125	Cortex	1	0.959487
ENSG00000247934.4	12	28190737	28190738	0.1142	rs1010094	2.67	rs11049634	0.022686	-3.75	-0.05	441	441	susie	0.026	0.025	0.5809	0.5613	Cerebellar.Hemisphere	1	0.959487
ENSG00000134815.18	19	47349280	47349281	0.0858	rs2974238	3.05	rs2694557	0.044255	5.11	0.9799	349	5	lasso	0.046	2.1e-07	0.581	0.561345	Blood	1	0.959487
ENSG00000188086.13	3	46744754	46744755	0.1799	rs3918357	-3.02	rs6763025	0.039241	4.35	0.3975	336	7	enet	0.04	0.0082	-0.5808	0.56138	Hippocampus	1	0.959487
ENSG00000156381.8	14	102509798	102509799	0.199	rs9743505	2.61	rs1190554	0.04608	-4.14	0.58081	323	1	top1	0.046	0.011	-0.5808	0.5614	Amygdala	1	0.959487
ENSG00000156381.8	14	102509798	102509799	0.2456	rs9743505	2.61	rs1190554	0.171	-6.13	0.5808	325	1	top1	0.17	4.3e-09	-0.58081	0.5614	Nucleus.Accumbens	1	0.959487
ENSG00000040487.12	1	19312325	19312326	0.2779	rs12061906	3.28	rs859218	0.184997	-5.99	0.60821	487	20	enet	0.23	7.7e-12	0.58075	0.561407	Nucleus.Accumbens	1	0.959487
ENSG00000167815.11	19	12801858	12801859	0.0883	rs4926252	-3.11	rs722572	0.021435	4.94	-0.2323	307	15	enet	0.051	4.3e-08	0.581	0.561466	Blood	1	0.959534
ENSG00000186814.13	18	35290244	35290245	0.1935	rs9675472	3.46	rs17646155	0.0065	3.86	1.366	405	16	enet	0.015	0.068	0.5806	0.5615	Cerebellar.Hemisphere	1	0.959536
ENSG00000124155.17	20	45416066	45416067	0.124	rs2072729	-3.75	rs6104159	0.00947	-4.82	-1.33086	495	48	enet	0.024	0.00015	0.58058	0.56153	Blood	1	0.959536
ENSG00000239650.4	6	57930290	57930291	0.4958	rs7769587	1.91	rs3864247	0.202945	-6.17	-0.27869	99	17	enet	0.22	1.4e-11	0.5805	0.56158	Nucleus.Accumbens	1	0.959568
ENSG00000010361.13	19	49817375	49817376	0.0756	rs12461943	3.04	rs2072451	0.028195	4.54	-0.5803	355	1	top1	0.028	4e-05	-0.58	0.561693	Blood	1	0.959594
ENSG00000271335.5	10	35336400	35336401	0.1521	rs12184386	-2.76	rs11010152	0.066382	4.34	1.16121	329	23	enet	0.11	1.6e-05	0.58028	0.56172	Hypothalamus	1	0.959594
ENSG00000250535.1	6	32013269	32013270	0.4974	rs11575840	-3.33	rs17201431	0.097414	5.53	1.2865	189	8	lasso	0.18	1.3e-09	0.5802	0.561759	Cortex	1	0.959594
ENSG00000249158.6	5	140868240	140868241	0.1965	rs1051309	-3.38	rs269554	0.095802	4.53	-0.5802	379	1	top1	0.096	1.3e-05	-0.5802	0.56176	Nucleus.Accumbens	1	0.959594
ENSG00000281831.1	6	29873782	29873783	0.4135	rs4713216	-2.25	rs1632953	0.10337	-4.25	-1.4987	41	34	enet	0.12	7.9e-06	0.5802	0.561762	Frontal.Cortex	1	0.959594
ENSG00000072571.19	5	163460202	163460203	0.1059	rs11738773	3.5	rs6898407	-0.00134	-3.45	-0.9706	464	464	susie	0.024	0.02	0.5802	0.561783	Cerebellum	1	0.959594
ENSG00000198677.10	5	95555006	95555007	0.1673	rs17085428	3.24	rs3849754	0.01349	4.22	-0.8333	414	414	susie	0.042	0.0058	-0.5801	0.56184	Hypothalamus	1	0.959594
ENSG00000103932.11	15	41544268	41544269	0.1313	rs11854632	-4.44	rs2297379	0.123386	-8.38	-0.4386	362	3	lasso	0.12	5.4e-18	0.5801	0.561846	Blood	1	0.959594
ENSG00000283051.1	21	42779993	42779994	0.2383	rs7280890	-3.11	rs967445	0.15439	6.18	0.0877	535	27	enet	0.18	1.3e-09	0.58	0.5619	Cerebellum	1	0.959613
ENSG00000166260.10	17	54968763	54968764	0.4638	rs17635849	2.39	rs12165058	0.08564	4.66	-0.4139	499	499	susie	0.094	5.8e-05	-0.58	0.56192	Cerebellar.Hemisphere	1	0.959613
ENSG00000121691.4	11	34438924	34438925	0.3541	rs1453389	-2.46	rs11032695	0.350162	14.37	0.36207	609	609	susie	0.39	1.3e-61	0.57937	0.562	Blood	1	0.959697
ENSG00000185290.3	7	56116399	56116400	0.6427	rs13245637	-3.52	rs11982736	0.369019	8.3	0.4399	275	12	lasso	0.5	3e-29	0.5798	0.56205	Cortex	1	0.959711
ENSG00000163235.15	2	70554192	70554193	0.155	rs3771383	-2.63	rs3771504	0.0789	-4.36	0.99188	511	511	susie	0.088	9.6e-05	-0.5797	0.562111	Frontal.Cortex	1	0.959711
ENSG00000198933.9	17	47694080	47694081	0.1423	rs9895150	2.64	rs7222225	0.042121	3.83	0.64	412	10	enet	0.051	0.0012	0.57961	0.56218	Cortex	1	0.959711
ENSG00000124067.16	16	67969600	67969601	0.0719	rs8046501	2.88	rs255054	0.083913	7.06	0.5796	245	1	top1	0.084	1.8e-12	0.5796	0.56221	Blood	1	0.959711
ENSG00000123219.12	5	65563170	65563171	0.2365	rs264742	-3.77	rs11740053	0.007994	3.5	0.7797	415	9	enet	0.0092	0.15	-0.5796	0.56222	Amygdala	1	0.959711
ENSG00000244041.7	6	2987966	2987967	0.3804	rs4959785	4.33	rs3799200	0.1797	-5.82	0.32877	680	31	enet	0.21	5.3e-11	0.57949	0.562261	Cortex	1	0.959711
ENSG00000205707.10	12	25195215	25195216	0.1774	rs829043	-3.16	rs7973450	0.112861	-5.04	-0.8382	572	572	susie	0.12	5.2e-07	0.579478	0.562267	Cerebellum	1	0.959711
ENSG00000227603.1	9	93437120	93437121	0.4748	rs4078292	-2.76	rs7025805	0.208926	6.22	0.1434	491	12	enet	0.29	1.6e-13	0.5793	0.56235	Frontal.Cortex	1	0.959711
ENSG00000164308.16	5	96875938	96875939	0.5748	rs2242385	3.71	rs27290	0.51897	9.08	0.5793	502	1	top1	0.52	1.3e-26	0.579339	0.56236	Cerebellar.Hemisphere	1	0.959711
ENSG00000138435.15	2	174787934	174787935	0.2024	rs10930699	3.01	rs12997022	0.029981	-3.73	0.675	328	328	susie	0.037	0.0054	-0.57934	0.56236	Nucleus.Accumbens	1	0.959711
ENSG00000185838.13	22	19854938	19854939	0.3723	rs854961	2.54	rs11704083	0.01237	4.28	0.7193	565	49	enet	0.07	0.00049	-0.57916	0.562483	Cerebellar.Hemisphere	1	0.959711
ENSG00000041357.15	15	78540404	78540405	0.1128	rs2292116	-2.91	rs952215	0.082761	-4.33	-0.57895	425	1	top1	0.083	4.6e-05	0.57895	0.56262	Cortex	1	0.959711
ENSG00000169684.13	15	78565519	78565520	0.4404	rs11634225	-3.62	rs952215	0.47625	9.29	-0.57895	431	1	top1	0.48	3.8e-27	-0.57895	0.562625	Nucleus.Accumbens	1	0.959711
ENSG00000234224.2	7	124033022	124033023	0.3771	rs763434	-2.62	rs17146591	0.265	6.88	0.9726	391	14	enet	0.28	5.3e-14	0.57891	0.562652	Caudate	1	0.959711
ENSG00000141295.13	17	47841332	47841333	0.2815	rs878171	-2.51	rs11079797	0.08678	-4.68	0.5467	385	8	lasso	0.16	1.1e-06	0.5788	0.5627	ACC	1	0.959711
ENSG00000187258.13	7	34658238	34658239	0.2432	rs11773493	2.63	rs2531841	0.140574	-5.92	0.4533	425	30	enet	0.18	1.4e-09	0.5788	0.562709	Cerebellum	1	0.959711
ENSG00000182118.7	1	231040245	231040246	0.511	rs11558492	2.84	rs4658875	0.193	5.76	-0.457627	599	599	susie	0.19	9.5e-09	-0.5787	0.5628	Hippocampus	1	0.959711
ENSG00000165140.9	9	94640248	94640249	0.2796	rs4647519	3.45	rs7035325	0.01889	4.55	0.3744	369	27	enet	0.1	6.8e-06	0.5785	0.56293	Nucleus.Accumbens	1	0.959711
ENSG00000103876.11	15	80152489	80152490	0.7174	rs3743407	-3.08	rs1533857	0.39024	-8.93	-1.32755	518	36	enet	0.45	4.4e-26	0.5784	0.562963	Cerebellum	1	0.959711
ENSG00000184434.7	9	27005692	27005693	0.662	rs12554799	2.69	rs10967541	0.000382	3.23	1.0958	649	649	susie	0.094	0.0011	0.5784	0.56298	Substantia.Nigra	1	0.959711
ENSG00000125952.18	14	65102694	65102695	0.1565	rs10132229	2.78	rs7141753	0.040421	5.97	0.016949	444	24	enet	0.081	4e-12	0.57838	0.563	Blood	1	0.959711
ENSG00000165898.13	14	74493719	74493720	0.2404	rs4544177	-3.12	rs4903231	0.204799	10.8	-0.578947	360	1	top1	0.2	9.7e-30	-0.57895	0.563	Blood	1	0.959711
ENSG00000080573.6	19	10010470	10010471	0.4116	rs2303100	3.38	rs2287807	0.266948	-7.27	-0.59039	334	2	lasso	0.28	5.1e-15	0.578384	0.563	Cerebellum	1	0.959711
ENSG00000181126.13	6	29790953	29790954	0.4695	rs4713216	-2.25	rs1362126	0.0842	4.94	0.9667	41	5	lasso	0.17	2.4e-09	0.5784	0.563	Cerebellum	1	0.959711
ENSG00000148218.15	9	113401332	113401333	0.2805	rs4979183	-3.42	rs8177812	0.00852	-3.59	0.5983	571	71	enet	0.14	1.2e-07	-0.5779	0.563	Cerebellum	1	0.959711
ENSG00000129167.9	11	18042425	18042426	0.213	rs2158395	3.34	rs12292915	0.119548	4.61	-0.578947	459	1	top1	0.12	5.5e-06	-0.5789	0.563	Cerebellar.Hemisphere	1	0.959711
ENSG00000281128.1	9	33677499	33677500	0.4121	rs2230122	2.44	rs16933401	0.231182	6.44	0.552	335	335	susie	0.27	3.1e-12	0.5788	0.563	Cerebellar.Hemisphere	1	0.959711
ENSG00000134330.18	2	9473657	9473658	0.334	rs13024360	3.53	rs10179702	0.00538	-3.58	-0.5429	449	11	lasso	0.019	0.075	0.57832	0.56305	Spine	1	0.959711
ENSG00000188227.12	19	37507046	37507047	0.0674	rs11668434	3.61	rs2291004	0.102452	7.77	-0.5783	275	1	top1	0.1	5.6e-15	-0.578	0.563077	Blood	1	0.959711
ENSG00000226314.7	6	28161780	28161781	0.2731	rs7750106	2.5	rs1904840	0.237284	6.87	-0.5857	457	457	susie	0.24	1.2e-12	-0.5783	0.56308	Cortex	1	0.959711
ENSG00000235319.1	2	105324209	105324210	0.3416	rs17030487	3.25	rs2460255	0.05803	-4.83	0.358209	569	19	enet	0.14	5.6e-08	0.57825	0.56309	Cerebellum	1	0.959711
ENSG00000187984.12	9	92809387	92809388	0.2128	rs10992489	-3.29	rs1575437	0.084578	-4.53	-1.0855	410	410	susie	0.1	1e-05	0.57817	0.5631	Caudate	1	0.959711
ENSG00000111615.13	12	75511620	75511621	0.3637	rs7304239	-3.22	rs15513	0.239568	5.93	0.5781	522	1	top1	0.24	1e-09	0.5781	0.56318	ACC	1	0.959711
ENSG00000111615.13	12	75511620	75511621	0.3015	rs7304239	-3.22	rs15513	0.252869	6.67	0.57812	522	1	top1	0.25	1.2e-12	0.5781	0.56318	Caudate	1	0.959711
ENSG00000261188.1	22	26512536	26512537	0.19	rs2267103	-3.17	rs134144	0.15411	-5.7	-0.57812	774	1	top1	0.15	2.3e-08	0.57812	0.56318	Cortex	1	0.959711
ENSG00000111615.13	12	75511620	75511621	0.2461	rs7304239	-3.22	rs15513	0.2	5.67	0.5781	522	1	top1	0.2	5.8e-09	0.57813	0.56318	Hippocampus	1	0.959711
ENSG00000264920.1	17	47895811	47895812	0.361	rs878171	-2.51	rs13353189	0.142042	5.42	0.80357	379	379	susie	0.16	1.6e-07	0.5781	0.56319	Putamen	1	0.959711
ENSG00000111615.13	12	75511620	75511621	0.5239	rs7304239	-3.22	rs15513	0.355918	7.52	0.5781	522	1	top1	0.36	1e-16	0.5781	0.5632	Cerebellar.Hemisphere	1	0.959711
ENSG00000070476.14	3	126475918	126475919	0.2522	rs6785036	-3.21	rs1687462	0.240675	-6	0.4857	532	13	enet	0.25	4.1e-10	-0.57804	0.56324	ACC	1	0.959725
ENSG00000150867.13	10	22714554	22714555	0.2066	rs3793753	2.32	rs8341	0.13434	-5.45	0.57791	342	1	top1	0.13	2e-07	-0.577914	0.56332	Cortex	1	0.959808
ENSG00000085982.13	2	233566781	233566782	0.2549	rs11674347	-2.76	rs1441093	0.063837	4.14	0.5778	756	1	top1	0.064	0.0011	0.5778	0.5634	Hippocampus	1	0.959872
ENSG00000260948.1	1	111433067	111433068	0.475	rs2232041	3.57	rs1264888	0.27321	-5.63	0.71429	607	607	susie	0.28	7.5e-09	-0.57777	0.56342	Substantia.Nigra	1	0.959872
ENSG00000065802.11	2	238426741	238426742	0.2076	rs10191860	3.02	rs7605254	-0.005079	-3.67	-0.79805	440	49	enet	0.091	7.3e-05	-0.5777	0.563467	Cerebellar.Hemisphere	1	0.959898
ENSG00000164346.9	5	74768930	74768931	0.7642	rs11749103	-2.64	rs1048167	0.495106	8.81	0.6468	475	17	enet	0.52	1e-25	0.57762	0.56352	Hippocampus	1	0.959916
ENSG00000161888.11	19	11155807	11155808	0.0918	rs383547	2.94	rs2738456	0.021059	-5.73	0.291	379	44	enet	0.047	1.2e-07	0.578	0.56354	Blood	1	0.959916
ENSG00000165669.13	10	118342319	118342320	0.3045	rs17575759	3.51	rs10749254	0.008439	-4.08	0.2048	524	18	enet	0.062	0.00095	-0.5775	0.563579	Cerebellar.Hemisphere	1	0.959929
ENSG00000112293.14	6	24489621	24489622	0.215	rs9366573	2.85	rs13735	-0.002748	3.72	-0.50847	611	36	enet	0.08	9.9e-05	0.5775	0.56363	Caudate	1	0.959962
ENSG00000101443.17	20	45469705	45469706	0.443	rs11696248	-3.12	rs2741566	-0.00693	-3.27	0.747	495	495	susie	0.018	0.096	-0.577	0.563687	Substantia.Nigra	1	0.960006
ENSG00000264920.1	17	47895811	47895812	0.3074	rs878171	-2.51	rs4369725	0.071751	4.42	0.5772	378	1	top1	0.072	0.00041	0.5772	0.56382	Cerebellar.Hemisphere	1	0.960179
ENSG00000204338.8	6	32005688	32005689	0.4777	rs11575840	-3.33	rs497309	0.16493	-6.52	0.46156	195	195	susie	0.36	1.5e-18	0.577	0.56391	Caudate	1	0.960276
ENSG00000272462.2	6	25992661	25992662	0.39	rs4712972	-2.77	rs12192649	0.14	-5.05	-0.1667	686	8	lasso	0.21	8.9e-07	0.577	0.56394	Substantia.Nigra	1	0.960276
ENSG00000155906.16	6	151452180	151452181	0.0979	rs7742734	3.14	rs6916340	0.081484	-7.16	0.5769	571	1	top1	0.081	3.8e-12	-0.5769	0.56401	Blood	1	0.960342
ENSG00000189007.15	6	143450672	143450673	0.329	rs11155315	2.77	rs2496589	0.040192	4.29	-0.74991	512	512	susie	0.088	4.5e-05	-0.5767	0.56412	Caudate	1	0.960474
ENSG00000279722.1	16	53489942	53489943	0.4711	rs8052283	-2.59	rs7199018	0.221542	6.59	0.7168	386	386	susie	0.24	4.6e-11	0.5767	0.56415	Frontal.Cortex	1	0.960474
ENSG00000164167.10	4	146175684	146175685	0.2416	rs1472866	3.19	rs6815527	0.182	6	0.7119	370	370	susie	0.2	3.6e-09	0.5766	0.5642	Cerebellar.Hemisphere	1	0.960505
ENSG00000101474.11	20	24992978	24992979	0.2417	rs6050425	-4	rs227635	0.178	-10.08	-0.47619	484	21	enet	0.18	2e-26	0.57643	0.56432	Blood	1	0.960656
ENSG00000228782.7	17	47492491	47492492	0.0704	rs9895150	2.64	rs2175290	0.077874	-7.4	0.60001	358	358	susie	0.082	3.4e-12	-0.57637	0.56437	Blood	1	0.960676
ENSG00000108091.10	10	59906655	59906656	0.2153	rs11593565	-3.98	rs10994001	0.035292	-4.56	-0.5763	581	1	top1	0.035	0.011	0.5763	0.564432	Cerebellar.Hemisphere	1	0.960676
ENSG00000269194.1	19	49808932	49808933	0.1211	rs12461943	3.04	rs752522	0.049611	-5.52	-0.5763	354	1	top1	0.05	6.3e-08	0.576	0.564442	Blood	1	0.960676
ENSG00000116198.12	1	3857213	3857214	0.2682	rs16838636	-3.32	rs6663840	0.184331	-6	-0.57619	570	1	top1	0.18	4.7e-10	0.57619	0.564485	Cerebellum	1	0.960676
ENSG00000237721.1	21	39011328	39011329	0.2192	rs9983103	4.07	rs445593	0.0563	-6.47	0.4976	622	622	susie	0.12	1.2e-17	-0.5761	0.5645	Blood	1	0.960676
ENSG00000138439.11	2	202635187	202635188	0.1257	rs6435157	2.43	rs1866423	0.027203	4.39	0.0411	240	15	enet	0.054	0.001	0.57614	0.56452	Nucleus.Accumbens	1	0.960676
ENSG00000085063.14	11	33736444	33736445	0.1615	rs7117382	4.31	rs2273121	0.09204	-5.19	-0.3485	443	5	lasso	0.11	3.2e-06	0.576	0.56462	Caudate	1	0.960773
ENSG00000180096.11	16	30395990	30395991	0.0493	rs35089016	1.75	rs13333093	0.011479	-4.19	-0.8977	202	202	susie	0.017	0.0012	0.576	0.56464	Blood	1	0.960773
ENSG00000204338.8	6	32005688	32005689	0.634	rs11575840	-3.33	rs497309	0.216	-7.23	0.4615	194	9	lasso	0.41	4.9e-23	0.5758	0.56474	Cerebellum	1	0.96089
ENSG00000278983.1	18	48564794	48564795	0.371	rs17829286	-3.28	rs4939781	0.04196	-4.24	0.669	587	587	susie	0.077	0.0015	-0.5757	0.5648	Spine	1	0.960905
ENSG00000230314.6	6	11043523	11043524	0.129	rs126405	2.49	rs3756963	0.004396	-3.97	-0.32901	469	469	susie	0.029	0.011	0.57564	0.564856	Cerebellum	1	0.960905
ENSG00000109445.10	4	141220886	141220887	0.1897	rs17336665	-2.89	rs17007017	0.118	-5.03	-0.5756	365	1	top1	0.12	8.6e-07	0.5756	0.564911	Cerebellum	1	0.960905
ENSG00000169047.5	2	226799758	226799759	0.2754	rs12185566	3.08	rs1950135	0.00171	-3.36	0.821823	458	458	susie	0.007	0.13	0.57552	0.56494	Cerebellum	1	0.960905
ENSG00000186364.11	1	145845628	145845629	0.177	rs10910845	-2.1	rs4970859	0.0871	4.2	0.2014	107	107	susie	0.1	8.4e-05	0.57551	0.56495	ACC	1	0.960905
ENSG00000283440.1	20	44663497	44663498	0.2146	rs2425684	-3.67	rs2057637	0.0663	-6.47	0.31455	427	427	susie	0.076	2.1e-11	-0.57543	0.565	Blood	1	0.960905
ENSG00000105447.12	19	48445772	48445773	0.3728	rs6509396	-3.02	rs1643487	0.30875	-7.69	0.58204	523	4	lasso	0.32	1e-17	-0.575839	0.565	Cerebellum	1	0.960905
ENSG00000182903.15	4	499155	499156	0.2674	rs7661376	-3.78	rs7698112	0.0421	-3.78	0.7748	318	21	enet	0.1	2.1e-05	-0.5754	0.565	Cerebellar.Hemisphere	1	0.960905
ENSG00000204472.12	6	31615183	31615184	0.0964	rs11575840	-3.33	rs6905572	0.0121	-4.37	-1.19602	294	36	enet	0.026	7.6e-05	0.57536	0.56505	Blood	1	0.960937
ENSG00000160299.16	21	46324121	46324122	0.252	rs7281153	-3.87	rs2839243	0.084737	5.33	1.40351	451	27	enet	0.12	5.2e-06	0.57529	0.56509	Frontal.Cortex	1	0.960951
ENSG00000267796.7	19	35748360	35748361	0.322	rs231227	-2.74	rs7599	-0.008699	-2.99	-0.0997	430	430	susie	0.14	9.3e-05	0.5752	0.56513	Substantia.Nigra	1	0.960966
ENSG00000283051.1	21	42779993	42779994	0.358	rs7280890	-3.11	rs967445	0.19479	6.44	0.0877	536	26	enet	0.31	1.2e-15	0.5752	0.5652	Caudate	1	0.961022
ENSG00000174606.13	1	213015825	213015826	0.1674	rs320431	-3.36	rs10864039	0.055699	4.64	-1.03258	417	417	susie	0.097	4.3e-05	-0.5751	0.565226	Cerebellar.Hemisphere	1	0.961022
ENSG00000135318.11	6	85449583	85449584	0.2143	rs1173416	-1.75	rs4373339	0.0878	4.69	-0.575	431	1	top1	0.088	2.8e-05	-0.575	0.565291	Cortex	1	0.961079
ENSG00000198945.7	6	130013698	130013699	0.254	rs17469847	-2.93	rs6919251	-0.005815	-3.39	-0.54762	562	30	enet	-0.0056	0.7	0.5748	0.56543	Putamen	1	0.961178
ENSG00000142621.19	1	15247271	15247272	0.3854	rs12754000	-2.68	rs4661614	0.002532	-3.51	-0.57479	551	1	top1	0.0025	0.23	0.57479	0.565436	Caudate	1	0.961178
ENSG00000204248.10	6	33192498	33192499	0.4228	rs2856997	3.01	rs1799910	0.116	6.03	-0.5751	380	24	enet	0.23	1.2e-12	-0.5747	0.5655	Cerebellum	1	0.961178
ENSG00000001561.6	6	46129992	46129993	0.193	rs4714896	-3.21	rs5011271	0.125799	4.88	-0.57464	503	1	top1	0.13	1.1e-06	-0.5746	0.56553	Caudate	1	0.961178
ENSG00000206503.12	6	29941259	29941260	0.1711	rs2517910	-2.21	rs2747430	0.0793	-7.07	-0.90476	37	31	enet	0.096	4.9e-14	0.5746	0.56556	Blood	1	0.961178
ENSG00000112852.6	5	141094577	141094578	0.1854	rs3822339	-2.68	rs3733698	0.120955	4.9	0.4574	435	435	susie	0.14	4.9e-06	0.5746	0.56558	ACC	1	0.961178
ENSG00000146476.10	6	151452257	151452258	0.4146	rs7742734	3.14	rs9383932	0.005534	3.67	0.5405	571	571	susie	0.078	0.00025	0.5746	0.56559	Hypothalamus	1	0.961178
ENSG00000141527.16	17	80169991	80169992	0.2381	rs11658698	-3.61	rs12450199	0.021225	4.12	-0.4386	470	9	lasso	0.043	0.0057	-0.5745	0.5656	Putamen	1	0.961178
ENSG00000228701.1	10	91798290	91798291	0.3577	rs10736063	3.36	rs2066276	0.278957	6.88	-0.6159	304	304	susie	0.29	2e-13	-0.5745	0.565657	Cerebellar.Hemisphere	1	0.961221
ENSG00000248587.7	5	37811588	37811589	0.3862	rs2973042	-2.84	rs13186515	0.139	-5.32	0.5743	399	1	top1	0.14	8.3e-08	-0.5743	0.565794	Cerebellum	1	0.961278
ENSG00000142798.17	1	21937296	21937297	0.2604	rs10799746	3.05	rs922899	-0.003329	3.43	1.83333	522	522	susie	0.054	0.00074	-0.57422	0.565818	Cerebellum	1	0.961278
ENSG00000272578.5	22	23717355	23717356	0.229	rs2070454	2.44	rs7287369	0.10913	-5.24	-0.467	478	478	susie	0.13	2.8e-06	0.5742	0.56583	Hypothalamus	1	0.961278
ENSG00000151892.14	10	116273466	116273467	0.55	rs17094724	3.37	rs4751955	0.370911	-8.57	0.74977	535	535	susie	0.39	1.7e-20	-0.5742	0.565834	Caudate	1	0.961278
ENSG00000010438.16	9	33750465	33750466	0.297	rs2230122	2.44	rs10971632	-0.007479	-3.13	1.0816	301	40	enet	0.0018	0.28	0.5741	0.5659	Substantia.Nigra	1	0.961278
ENSG00000096872.15	9	26956372	26956373	0.3016	rs12554799	2.69	rs10967611	0.09615	5.22	0.4981	625	625	susie	0.16	2.8e-07	0.5734	0.566	Hippocampus	1	0.961278
ENSG00000105483.17	19	48255945	48255946	0.369	rs6509396	-3.02	rs3786740	-0.00555	-3.14	0.85864	511	511	susie	0.038	0.01	-0.573876	0.56605	Hippocampus	1	0.961278
ENSG00000028203.17	12	95217745	95217746	0.2738	rs3810784	-2.58	rs7974537	0.052674	4.41	0.5738	608	1	top1	0.053	0.0022	0.5738	0.5661	Cerebellar.Hemisphere	1	0.961278
ENSG00000146648.17	7	55019020	55019021	0.3762	rs10250847	3.03	rs6945082	0.089106	-4.23	0.57377	514	1	top1	0.089	8.6e-05	-0.57377	0.566123	Frontal.Cortex	1	0.961278
ENSG00000163541.11	2	84460044	84460045	0.3419	rs17759198	2.02	rs969647	0.24461	7.15	0.567568	358	358	susie	0.25	1.5e-13	0.57372	0.56616	Cerebellum	1	0.961278
ENSG00000001626.14	7	117465783	117465784	0.115	rs7776980	-3.68	rs10249282	0.0713	-4.35	-0.35165	337	4	lasso	0.1	1.4e-05	0.57368	0.566183	Caudate	1	0.961278
ENSG00000042445.13	2	85354392	85354393	0.275	rs1130866	2.5	rs6747513	0.088	-4.32	-0.57367	448	1	top1	0.088	9.6e-05	0.5737	0.566189	Frontal.Cortex	1	0.961278
ENSG00000042445.13	2	85354392	85354393	0.1937	rs1130866	2.5	rs6747513	0.14883	-5.62	-0.5737	449	1	top1	0.15	1e-07	0.57367	0.56619	Caudate	1	0.961278
ENSG00000042445.13	2	85354392	85354393	0.3235	rs1130866	2.5	rs6747513	0.15647	-5.57	-0.57367	449	1	top1	0.16	1.8e-08	0.57367	0.56619	Cortex	1	0.961278
ENSG00000042445.13	2	85354392	85354393	0.2732	rs1130866	2.5	rs6747513	0.173544	-5.94	-0.5737	449	1	top1	0.17	3.3e-09	0.57367	0.56619	Nucleus.Accumbens	1	0.961278
ENSG00000175115.11	11	66070453	66070454	0.244	rs7925108	-3.28	rs472518	0.099245	-4.98	-0.424367	360	27	enet	0.14	1.3e-07	-0.5735	0.56629	Cortex	1	0.961278
ENSG00000139132.14	12	32399528	32399529	0.1905	rs10844107	-2.73	rs1909510	0.040604	-4.42	0.42857	541	541	susie	0.053	0.0013	-0.5735	0.56632	Caudate	1	0.961278
ENSG00000254531.1	4	101347779	101347780	0.178	rs2732500	-2.86	rs2850329	0.08988	-4.37	-0.58373	356	356	susie	0.13	3.5e-05	0.5733	0.566458	Spine	1	0.961278
ENSG00000112167.9	6	39115188	39115189	0.2333	rs7696	-2.88	rs1678666	-0.005375	3.54	-0.05111	625	31	enet	0.035	0.0057	0.57325	0.566473	Cerebellum	1	0.961278
ENSG00000113273.15	5	78986086	78986087	0.3376	rs6893444	3.1	rs3114500	0.074002	5.02	-0.7857	448	14	enet	0.21	2.2e-10	0.5732	0.5665	Caudate	1	0.961278
ENSG00000162601.9	1	58700091	58700092	0.0797	rs10493246	3.32	rs4612650	0.00338	4.21	-1.82128	560	25	enet	0.034	6.9e-06	-0.57316	0.566539	Blood	1	0.961278
ENSG00000273308.1	3	197645668	197645669	0.3829	rs2686084	-3.89	rs6775958	0.115795	-4.86	-0.57292	358	1	top1	0.12	1.1e-06	0.57292	0.5667	Cerebellum	1	0.961278
ENSG00000175183.9	12	76879059	76879060	0.2036	rs949456	3.93	rs12817199	0.046353	4	1.2046	464	7	lasso	0.11	1.8e-05	0.5729	0.5667	Cerebellar.Hemisphere	1	0.961278
ENSG00000123201.14	13	51080861	51080862	0.4545	rs9563011	2.84	rs4605050	0.225956	7.22	0.9462	494	494	susie	0.24	2.3e-12	0.5729	0.5667	Nucleus.Accumbens	1	0.961278
ENSG00000188321.13	19	9323771	9323772	0.4791	rs875338	2.51	rs28384491	0.535541	-9.09	0.572917	405	405	susie	0.54	1.6e-27	-0.5729	0.5667	Putamen	1	0.961278
ENSG00000188321.13	19	9323771	9323772	0.191	rs875338	2.52	rs28384491	0.363541	-6.07	0.5729	406	1	top1	0.36	1.9e-11	-0.5729	0.5667	Substantia.Nigra	1	0.961278
ENSG00000085511.19	6	161022193	161022194	0.397	rs3757024	2.35	rs9458222	0.0474	-3.73	-0.0741	513	14	lasso	0.091	0.0014	0.5729	0.5667	Substantia.Nigra	1	0.961278
ENSG00000188321.13	19	9323771	9323772	0.7582	rs875338	2.51	rs28384491	0.405426	-15.07	0.5729	405	1	top1	0.41	5.4e-65	-0.573	0.566701	Blood	1	0.961278
ENSG00000237166.1	2	200735176	200735177	0.169	rs17630220	-2.67	rs11677204	0.09458	-4.73	-0.57286	473	1	top1	0.095	1.4e-05	0.57286	0.56674	Cortex	1	0.961278
ENSG00000077984.5	20	24949229	24949230	0.1756	rs3787081	-3.83	rs914314	0.05587	-4.13	-0.5728	477	1	top1	0.056	0.00075	0.5728	0.56677	Cortex	1	0.961278
ENSG00000170390.15	4	150078273	150078274	0.1717	rs4270569	-2.41	rs4353883	0.0619	-4.76	-0.4545	387	16	enet	0.13	1.4e-07	-0.5728	0.566781	Cerebellum	1	0.961278
ENSG00000284196.1	13	80074556	80074557	0.241	rs17071815	3.63	rs2783125	-0.00636	-3.08	0.56643	396	396	susie	0.0096	0.11	-0.5728	0.5668	Frontal.Cortex	1	0.961278
ENSG00000107738.19	10	71773497	71773498	0.2685	rs2394840	3.03	rs7072160	-0.005858	3.41	0.75	605	7	lasso	0.009	0.11	0.5727	0.566848	Caudate	1	0.961278
ENSG00000237624.1	1	39514955	39514956	0.382	rs10889117	-2.85	rs1180342	0.194641	5.16	-0.10526	361	22	enet	0.25	8.8e-09	0.5727	0.56687	Spine	1	0.961278
ENSG00000119408.16	9	124257605	124257606	0.201	rs10986210	3.1	rs16927294	0.098637	-8.29	0.1353	406	5	lasso	0.13	4.5e-19	0.5727	0.5669	Blood	1	0.961278
ENSG00000130803.14	19	9140379	9140380	0.2783	rs36243	-2.55	rs13345998	0.023172	-3.95	-1.67368	419	12	enet	0.12	1.2e-06	0.572607	0.56691	Cortex	1	0.961278
ENSG00000238083.7	17	46511510	46511511	0.7033	rs17692129	-3.19	rs169201	0.563657	9.99	0.5072	136	136	susie	0.62	4.9e-35	0.5725	0.56697	Cerebellar.Hemisphere	1	0.961278
ENSG00000124588.19	6	2993930	2993931	0.485	rs4959785	4.33	rs9405188	0.174	-4.63	-1.1571	680	57	enet	0.2	1.6e-06	0.5725	0.56699	Substantia.Nigra	1	0.961278
ENSG00000258702.1	14	96592732	96592733	0.6117	rs12588027	2.89	rs8019325	0.330912	7.86	-0.8272	560	560	susie	0.48	5.6e-28	-0.57311	0.567	Cortex	1	0.961278
ENSG00000206560.11	3	15859770	15859771	0.1016	rs690437	2.68	rs2470539	0.03	3.76	0.18346	457	457	susie	0.052	0.0025	-0.57182	0.567	Hypothalamus	1	0.961278
ENSG00000174628.16	16	19716455	19716456	0.1438	rs17226664	3.57	rs11640726	0.007457	-4.27	-0.7639	445	2	lasso	0.012	0.071	0.5725	0.56701	Cortex	1	0.961278
ENSG00000131323.14	14	102777475	102777476	0.235	rs941726	2.73	rs11160706	0.133521	4.94	-0.572	338	1	top1	0.13	1.6e-06	-0.572	0.56701	Hypothalamus	1	0.961278
ENSG00000260369.2	17	80454728	80454729	0.3083	rs1115834	-3.61	rs8065459	0.031329	3.92	-0.85227	485	7	lasso	0.07	0.0024	0.57226	0.5671	Spine	1	0.961344
ENSG00000232591.1	10	7471941	7471942	0.3613	rs12411681	-3.26	rs12355228	-0.00102	-3.23	-0.2705	617	617	susie	0.018	0.082	-0.5723	0.56713	Spine	1	0.961344
ENSG00000134490.13	18	23437960	23437961	0.354	rs303760	3.35	rs7241000	0.112475	-6.16	-2.2179	346	346	susie	0.26	8.2e-14	0.57223	0.567166	Cortex	1	0.961344
ENSG00000073578.16	5	218240	218241	0.1631	rs12518227	-2.3	rs7701452	0.165	-9.86	-1.13095	289	29	enet	0.18	2e-25	0.57214	0.56723	Blood	1	0.961344
ENSG00000230314.6	6	11043523	11043524	0.1968	rs126405	2.49	rs1225737	0.08919	-5.18	0.2807	468	468	susie	0.12	7.3e-07	0.5721	0.567254	Cortex	1	0.961344
ENSG00000251600.5	4	143912330	143912331	0.507	rs28364609	-2.71	rs1375989	0.534342	-7.35	-0.5721	249	1	top1	0.53	3.6e-18	0.572	0.567276	Substantia.Nigra	1	0.961344
ENSG00000181315.10	6	26659751	26659752	0.1312	rs1543681	2.76	rs6931849	0.134	8.92	-0.58621	428	12	lasso	0.14	1e-19	-0.57204	0.56729	Blood	1	0.961344
ENSG00000178860.8	8	71844467	71844468	0.0844	rs2383838	-3.42	rs3919904	0.0723	-6.49	0.781	554	554	susie	0.11	3.2e-16	-0.57197	0.5673	Blood	1	0.961344
ENSG00000261188.1	22	26512536	26512537	0.298	rs2267103	-3.17	rs134144	0.298791	-7.79	-0.574	773	773	susie	0.31	4.3e-17	0.57195	0.56735	Cerebellum	1	0.961347
ENSG00000124299.13	19	33521793	33521794	0.4942	rs12459662	-3.41	rs7247349	0.13647	-5.41	-0.68485	461	461	susie	0.17	2.1e-06	0.5719	0.567393	Amygdala	1	0.961347
ENSG00000099282.9	10	69451472	69451473	0.4871	rs36012744	-2.37	rs972570	0.19078	6.35	0.76786	716	716	susie	0.27	4e-14	-0.571847	0.56743	Cortex	1	0.961347
ENSG00000101158.13	20	58981207	58981208	0.42	rs6026349	-3.77	rs6070684	0.143835	-5.54	0.66216	554	554	susie	0.15	6.3e-07	-0.5718	0.567459	Putamen	1	0.961347
ENSG00000233448.2	7	77039943	77039944	0.1586	rs12668565	2.79	rs2539499	0.0748	-4.64	-1.09948	256	7	enet	0.12	1.8e-06	0.57158	0.567607	Caudate	1	0.961347
ENSG00000198089.15	22	31488745	31488746	0.427	rs16989636	3.02	rs10483161	0.01306	4.12	0.144	354	51	enet	0.12	3.6e-06	-0.5715	0.56764	Hypothalamus	1	0.961347
ENSG00000230795.3	6	29927177	29927178	0.4408	rs2517910	-2.21	rs3129063	0.208	-6.06	-1.253	40	9	enet	0.26	5.3e-12	0.5715	0.56767	Hypothalamus	1	0.961347
ENSG00000178038.16	3	46693703	46693704	0.6238	rs3918357	-2.99	rs12491236	0.0763	-5.3	0.19479	346	47	enet	0.26	9.1e-12	-0.57149	0.5677	Cerebellar.Hemisphere	1	0.961347
ENSG00000182575.7	17	49575857	49575858	0.2337	rs12449817	2.63	rs11651074	0.088626	-4.2	-0.57143	375	1	top1	0.089	2.8e-05	0.57143	0.5677	Nucleus.Accumbens	1	0.961347
ENSG00000278966.2	1	32973552	32973553	0.0964	rs12760548	-2.23	rs10798924	0.0901	-4.18	0.57143	306	1	top1	0.09	8.3e-05	-0.57143	0.567709	Hypothalamus	1	0.961347
ENSG00000103549.21	16	30763117	30763118	0.2726	rs4468641	-2.45	rs7500719	0.1564	5.17	0.5714	209	1	top1	0.16	1.8e-07	0.5714	0.56771	Cerebellar.Hemisphere	1	0.961347
ENSG00000065526.10	1	15847863	15847864	0.2106	rs12048532	2.04	rs12026701	0.045884	-3.66	-0.57143	422	1	top1	0.046	0.0041	0.571	0.56771	Frontal.Cortex	1	0.961347
ENSG00000150593.17	10	110871794	110871795	0.18	rs2419582	3.1	rs1570425	0.062856	4.41	0.57143	517	1	top1	0.063	0.001	0.5714	0.56771	Putamen	1	0.961347
ENSG00000176136.6	18	13824148	13824149	0.322	rs11875334	-3.8	rs8090421	0.00153	3.39	-2.4471	426	426	susie	0.081	0.00018	0.5713	0.5678	Frontal.Cortex	1	0.961393
ENSG00000168778.11	12	123671112	123671113	0.337	rs7307277	-4.03	rs10773019	0.211096	-6.18	0.00752	389	11	lasso	0.22	1.3e-11	0.57129	0.5678	Nucleus.Accumbens	1	0.961393
ENSG00000139651.10	12	53180699	53180700	0.1187	rs12830331	3.34	rs12581102	0.0594	6.43	-0.56818	476	12	enet	0.072	6.1e-11	0.57123	0.567843	Blood	1	0.961408
ENSG00000139546.10	12	53500936	53500937	0.0466	rs1470444	-2.63	rs1971762	0.0139	-4.98	-0.7541	417	417	susie	0.019	0.00067	0.57119	0.567872	Blood	1	0.961408
ENSG00000095397.13	9	114505449	114505450	0.3149	rs7851968	2.64	rs12002094	0.12856	5.4	0.0171	672	23	enet	0.18	2.5e-08	-0.571	0.568	Putamen	1	0.961572
ENSG00000205822.10	13	24408156	24408157	0.315	rs942873	4.05	rs4770708	0.196737	-5.99	-0.2348	701	12	enet	0.25	4.2e-11	0.5708	0.5681	Putamen	1	0.961685
ENSG00000225507.1	7	47956792	47956793	0.1929	rs10249357	-3.16	rs2708896	0.13722	4.84	0.5708	516	1	top1	0.14	1.1e-06	0.5708	0.56813	Cerebellar.Hemisphere	1	0.961685
ENSG00000139132.14	12	32399528	32399529	0.1653	rs10844107	-2.73	rs11052033	0.032684	-4.23	0.0626	541	6	lasso	0.035	0.006	-0.570696	0.568206	Cerebellum	1	0.961761
ENSG00000178295.14	2	17753857	17753858	0.2859	rs12710641	-3.43	rs6531052	0.110727	4.79	0.4646	478	478	susie	0.11	1.3e-05	0.5706	0.56827	Putamen	1	0.961816
ENSG00000154447.14	4	169271104	169271105	0.4811	rs13112591	-2.56	rs10002073	0.022306	-3.84	-1.29639	378	10	lasso	0.056	0.0018	0.57053	0.568316	Putamen	1	0.96184
ENSG00000268442.1	19	24163424	24163425	0.271	rs8189856	-2.11	rs10500223	0.103	4.8	-1.73418	134	25	enet	0.13	2.7e-06	-0.5703	0.56846	Hypothalamus	1	0.961958
ENSG00000164610.8	7	33109389	33109390	0.3196	rs6976117	2.47	rs10252042	0.271707	6.63	-0.55882	348	3	lasso	0.29	2.1e-13	-0.57025	0.568505	Frontal.Cortex	1	0.961958
ENSG00000101216.10	20	63627040	63627041	0.0877	rs11908424	2.86	rs3810492	0.0533	5.88	0.63235	428	428	susie	0.057	7e-09	0.57021	0.56854	Blood	1	0.961958
ENSG00000221923.8	19	52369916	52369917	0.7064	rs7256273	-3.95	rs2059818	0.558711	10.24	0.724138	484	19	enet	0.61	8.3e-39	0.57019	0.56855	Nucleus.Accumbens	1	0.961958
ENSG00000228135.1	2	218930635	218930636	0.1891	rs4674322	2.55	rs12053317	-0.00604	-3.67	-1.6986	370	38	enet	0.033	0.019	0.57	0.56865	ACC	1	0.961958
ENSG00000167747.13	19	50804928	50804929	0.2703	rs10405514	3.43	rs11668998	0.005602	4.21	-0.509671	533	9	lasso	0.019	0.049	-0.57	0.56869	Putamen	1	0.961958
ENSG00000203799.12	6	109165830	109165831	0.2202	rs761779	3.84	rs4946956	0.188041	-10.36	0.5699	423	1	top1	0.19	3.3e-27	-0.56995	0.56871	Blood	1	0.961958
ENSG00000253305.2	5	141408020	141408021	0.2587	rs3822339	-2.68	rs152269	0.015613	-3.6	-0.8549	502	502	susie	0.03	0.018	-0.56994	0.56872	Hippocampus	1	0.961958
ENSG00000103932.11	15	41544268	41544269	0.397	rs11854632	-4.44	rs1200345	0.291034	7.23	0.81021	362	12	enet	0.34	2.3e-15	0.56991	0.56874	Hippocampus	1	0.961958
ENSG00000276846.1	19	37315619	37315620	0.1227	rs11668434	3.61	rs3745764	0.033	-4.72	-0.238095	286	25	enet	0.1	6.9e-06	-0.569715	0.568871	Cortex	1	0.961958
ENSG00000221923.8	19	52369916	52369917	0.8847	rs7256273	-3.95	rs2059818	0.625	10.02	0.72414	484	484	susie	0.66	4.9e-38	0.5697	0.568883	Frontal.Cortex	1	0.961958
ENSG00000170425.3	17	15944916	15944917	0.081	rs9897073	7.81	rs1045599	0.01114	3.79	0.2068	292	292	susie	0.039	0.012	-0.5696	0.5689	ACC	1	0.961958
ENSG00000133313.14	18	74495815	74495816	0.5634	rs9953007	-3.66	rs8083001	0.47591	9.49	-0.9252	547	8	lasso	0.51	4.1e-31	-0.5697	0.5689	Cerebellum	1	0.961958
ENSG00000248150.1	5	16440080	16440081	0.4053	rs13168047	3.07	rs162849	0.06408	-5.76	-0.5039	498	17	enet	0.19	7.8e-09	0.5696	0.56897	Frontal.Cortex	1	0.961958
ENSG00000112514.15	6	33418316	33418317	0.227	rs4713691	-3.31	rs364950	0.0226	3.84	0.1404	470	18	enet	0.054	0.00076	0.5695	0.569	Cerebellum	1	0.961958
ENSG00000228701.1	10	91798290	91798291	0.466	rs10736063	3.36	rs2066276	0.464	8.69	-0.61592	304	9	lasso	0.49	2e-24	-0.56911	0.569	Frontal.Cortex	1	0.961958
ENSG00000124102.4	20	45174875	45174876	0.0526	rs2425684	-3.67	rs13043809	0.043	-5.61	0.52055	462	462	susie	0.047	1.4e-07	-0.56946	0.56904	Blood	1	0.961958
ENSG00000242419.5	5	141484996	141484997	0.3538	rs3822339	-2.68	rs17524736	0.02601	3.74	-0.4176	504	504	susie	0.051	0.0026	-0.569473	0.56904	Cerebellar.Hemisphere	1	0.961958
ENSG00000164010.13	1	42817123	42817124	0.378	rs16829465	-2.72	rs9960	0.183908	-5.66	-0.56944	428	1	top1	0.18	1.3e-08	0.569	0.56905	Frontal.Cortex	1	0.961958
ENSG00000101463.5	20	24469198	24469199	0.193	rs6049925	2.26	rs2424652	0.021574	3.75	-0.5517	494	31	enet	0.026	0.025	-0.5694	0.56906	Cerebellar.Hemisphere	1	0.961958
ENSG00000278192.1	20	6067896	6067897	0.2069	rs6139785	-2.53	rs6085382	0.03812	4.5	0.09774	594	36	enet	0.16	3.4e-08	-0.5692	0.56919	Caudate	1	0.961958
ENSG00000021355.12	6	2842005	2842006	0.0828	rs4959785	4.33	rs316346	0.04411	-5.27	-0.5692	657	1	top1	0.044	3.3e-07	0.56923	0.5692	Blood	1	0.961958
ENSG00000230314.6	6	11043523	11043524	0.214	rs126405	2.49	rs1225737	0.120789	-4.92	0.2807	463	463	susie	0.13	2.6e-06	0.56922	0.5692	Putamen	1	0.961958
ENSG00000176909.11	19	48719720	48719721	0.2763	rs6509396	-3.02	rs10415215	0.19736	-4.92	0.47727	437	437	susie	0.2	2.1e-07	-0.56913	0.569271	Amygdala	1	0.961958
ENSG00000188895.11	17	40122297	40122298	0.3644	rs9895336	2.9	rs2715554	0.13151	-4.81	0.4337	299	4	lasso	0.14	1.4e-05	-0.5691	0.56929	Amygdala	1	0.961958
ENSG00000071051.13	2	105744896	105744897	0.1904	rs6752609	-3.23	rs12992944	0.0004	3.19	0.1708	630	630	susie	0.019	0.035	0.56906	0.56931	Cortex	1	0.961958
ENSG00000261762.1	15	78591275	78591276	0.4868	rs2292116	-2.91	rs9806257	0.15709	-4.37	-0.56903	435	1	top1	0.16	2.6e-05	0.569	0.569338	Substantia.Nigra	1	0.961958
ENSG00000172986.12	3	72888072	72888073	0.2672	rs2231925	2.81	rs1052278	0.016648	-4.27	-0.2199	441	441	susie	0.031	0.018	-0.569	0.56936	Hippocampus	1	0.961958
ENSG00000205763.13	7	32943175	32943176	0.2469	rs6976117	2.47	rs2893441	0.140737	-5.36	-0.53027	329	329	susie	0.15	5.8e-08	0.56899	0.56936	Nucleus.Accumbens	1	0.961958
ENSG00000065833.8	6	83431070	83431071	0.262	rs11967191	-3.66	rs1145908	0.258	-5.75	-0.569	311	1	top1	0.26	4.1e-09	0.569	0.56938	Spine	1	0.961958
ENSG00000137513.9	11	78574873	78574874	0.31	rs4945305	4.15	rs7936011	0.14888	-5.05	0.4384	454	15	enet	0.19	1.4e-08	-0.5689	0.5694	Hippocampus	1	0.961958
ENSG00000239883.8	10	45972153	45972154	0.2839	rs11239574	3.3	rs10761618	0.262531	-6.5	-0.7222	159	4	lasso	0.27	1.4e-12	0.5689	0.56944	Cerebellar.Hemisphere	1	0.961958
ENSG00000171953.15	17	18039208	18039209	0.232	rs2290507	-2.35	rs11656629	0.072854	-6.72	0.74017	342	342	susie	0.074	3.3e-11	-0.56881	0.56948	Blood	1	0.961958
ENSG00000124253.10	20	57561079	57561080	0.0929	rs11698307	2.8	rs6099874	-0.00179	-3.47	-0.11029	669	10	lasso	0.0024	0.12	-0.56879	0.5695	Blood	1	0.961958
ENSG00000242616.3	9	111661334	111661335	0.4963	rs7860334	-2.7	rs7045665	0.33356	7.43	-0.5686	492	1	top1	0.33	1.8e-15	-0.5686	0.56961	Hypothalamus	1	0.961958
ENSG00000271122.1	7	35695213	35695214	0.1934	rs10228577	2.85	rs4483064	0.16585	-5.95	-0.41587	544	544	susie	0.17	3.3e-09	0.56863	0.56961	Nucleus.Accumbens	1	0.961958
ENSG00000224203.2	1	161538157	161538158	0.2262	rs12121522	3.68	rs2099684	0.134	8.84	0.57101	444	444	susie	0.21	2.8e-31	0.56861	0.569624	Blood	1	0.961958
ENSG00000118939.17	13	75549479	75549480	0.539	rs4885350	-3.54	rs2296146	0.28123	-6.71	-0.02197	554	554	susie	0.39	1.9e-18	0.5684	0.5697	Frontal.Cortex	1	0.961958
ENSG00000205669.2	14	73610944	73610945	0.2195	rs362344	-3.1	rs10150828	0.213	-6.57	0.5684	377	1	top1	0.21	3.6e-11	-0.56842	0.5697	Nucleus.Accumbens	1	0.961958
ENSG00000114767.6	3	51941940	51941941	0.2674	rs1403102	-3.05	rs323893	0.000169	3.08	0.4742	228	228	susie	0.03	0.036	0.5685	0.56972	Spine	1	0.961958
ENSG00000198885.9	2	96325330	96325331	0.1383	rs1866445	-1.84	rs584811	0.1512	5.47	0.56837	163	1	top1	0.15	3.2e-08	0.56837	0.56979	Cortex	1	0.961958
ENSG00000215475.4	13	45851735	45851736	0.2053	rs9595344	-2.88	rs4942432	0.084367	4.74	-0.73904	525	9	lasso	0.12	3.9e-07	-0.56836	0.5698	Cerebellum	1	0.961958
ENSG00000243970.1	1	39558706	39558707	0.167	rs16826012	-2.53	rs1727098	0.00778	3.39	0.283069	381	381	susie	0.029	0.021	-0.5684	0.5698	Hippocampus	1	0.961958
ENSG00000198860.11	1	184051676	184051677	0.211	rs10911583	2.79	rs10797938	0.0402	4.9	0.577258	502	502	susie	0.069	0.00068	0.5684	0.5698	Hippocampus	1	0.961958
ENSG00000028839.9	6	133952169	133952170	0.0789	rs9493709	2.29	rs11553666	0.00703	-3.86	-1.2425	433	433	susie	0.018	0.00089	-0.56814	0.56994	Blood	1	0.961958
ENSG00000264538.6	17	30709298	30709299	0.3969	rs140701	2.84	rs11656419	0.314097	-7.69	0.67045	287	36	enet	0.35	3.6e-19	-0.56807	0.56999	Cerebellum	1	0.961958
ENSG00000122863.5	10	71964364	71964365	0.1874	rs2394840	3.03	rs7085958	0.13165	4.84	0.56806	552	1	top1	0.13	6e-07	0.56806	0.569992	Caudate	1	0.961958
ENSG00000225194.2	9	96027964	96027965	0.2971	rs700998	-2.8	rs10989076	0.00183	3.76	0.8949	518	10	lasso	0.038	0.0041	-0.5681	0.57	Cerebellum	1	0.961958
ENSG00000093167.17	3	37176531	37176532	0.2202	rs17035950	-2.49	rs7619689	0.0116	-4.09	0.29825	426	9	lasso	0.056	0.0017	-0.56834	0.57	Hypothalamus	1	0.961958
ENSG00000255320.1	11	66246238	66246239	0.407	rs7925108	-3.28	rs2236652	0.45248	7.32	-0.568	324	1	top1	0.45	3.3e-17	-0.568	0.57001	Amygdala	1	0.961958
ENSG00000255320.1	11	66246238	66246239	0.6021	rs1110708	-5.71	rs2236652	0.45377	9.05	-0.568	325	1	top1	0.45	1.7e-25	-0.56803	0.57001	Nucleus.Accumbens	1	0.961958
ENSG00000271828.1	5	56927873	56927874	0.1686	rs11960718	2.7	rs185220	0.01249	-4.22	0.4805	494	494	susie	0.02	0.043	-0.568025	0.57002	Cerebellar.Hemisphere	1	0.961958
ENSG00000197054.11	19	11965036	11965037	0.0887	rs2311784	2.81	rs279237	0.06736	-6.69	-0.6393	313	313	susie	0.074	4.3e-11	0.568	0.570134	Blood	1	0.962046
ENSG00000255320.1	11	66246238	66246239	0.4616	rs7925108	-3.28	rs2236652	0.437541	8.66	-0.5677	322	1	top1	0.44	3.2e-23	-0.56771	0.57023	Caudate	1	0.962046
ENSG00000255320.1	11	66246238	66246239	0.471	rs1110708	-5.69	rs2236652	0.45815	8.33	-0.5677	323	1	top1	0.46	4.7e-22	-0.56771	0.57023	Putamen	1	0.962046
ENSG00000274895.1	1	213986418	213986419	0.3482	rs2780	3.67	rs340884	0.0562	-4.73	0.28666	597	597	susie	0.09	2.2e-05	-0.56768	0.57025	Cortex	1	0.962046
ENSG00000152689.17	2	33436323	33436324	0.1474	rs218197	-2.76	rs7574183	0.021284	5.81	0.26087	638	27	enet	0.063	1.3e-09	0.56763	0.57029	Blood	1	0.962046
ENSG00000260947.1	9	33697458	33697459	0.4528	rs2230122	2.44	rs16933401	0.29638	7.53	0.552	326	33	enet	0.35	7.8e-18	0.56754	0.5703	Caudate	1	0.962046
ENSG00000101349.16	20	9839040	9839041	0.336	rs6056752	-3.03	rs2050107	0.02743	-4.6	-1.1778	683	13	enet	0.078	0.00024	0.5674	0.57044	Cerebellar.Hemisphere	1	0.962046
ENSG00000181754.6	1	109509737	109509738	0.2542	rs11583969	-3.87	rs12049330	0.0843	5.94	0.0076	422	5	lasso	0.14	1.1e-07	0.56735	0.57048	Cortex	1	0.962046
ENSG00000260398.1	8	78605951	78605952	0.2728	rs10448016	2.67	rs1062248	0.136953	5.23	-0.591676	328	328	susie	0.14	1.4e-07	-0.567253	0.57054	Cortex	1	0.962046
ENSG00000136153.19	13	75620433	75620434	0.275	rs4885350	-3.54	rs6562923	0.02956	3.86	1.38596	555	555	susie	0.062	0.00097	0.5671	0.5707	Frontal.Cortex	1	0.962046
ENSG00000109047.7	17	9905620	9905621	0.5506	rs12453187	3.75	rs1047367	0.294359	5.46	-0.56701	630	1	top1	0.29	3.3e-09	-0.56701	0.5707	Substantia.Nigra	1	0.962046
ENSG00000253138.5	8	66192092	66192093	0.155	rs2114487	3.54	rs10109794	0.052327	3.81	-0.566995	333	1	top1	0.052	0.0011	-0.566995	0.57072	Cortex	1	0.962046
ENSG00000178038.16	3	46693703	46693704	0.5463	rs3918357	-2.99	rs9847407	0.20417	7.13	-0.10526	346	14	enet	0.33	8.3e-18	-0.56693	0.57076	Cortex	1	0.962046
ENSG00000250535.1	6	32013269	32013270	0.454	rs11575840	-3.33	rs17201431	0.02492	3.9	1.28655	187	31	enet	0.12	6.2e-05	0.5669	0.57079	Amygdala	1	0.962046
ENSG00000164181.13	5	60844388	60844389	0.2411	rs7737905	-2.77	rs1992612	0.11099	5.12	-0.0328	328	7	lasso	0.13	2.4e-06	-0.566853	0.57081	Cerebellar.Hemisphere	1	0.962046
ENSG00000168566.12	6	7590198	7590199	0.436	rs9505257	2.79	rs1044104	0.00342	-3.46	-0.6311	593	593	susie	0.11	1.1e-05	0.56682	0.570833	Cerebellar.Hemisphere	1	0.962046
ENSG00000164440.14	6	139292138	139292139	0.2493	rs4634480	2.89	rs10457678	-0.00282	-3.75	-0.5011	463	30	enet	0.011	0.1	-0.56681	0.570843	Hippocampus	1	0.962046
ENSG00000113205.5	5	141100755	141100756	0.2326	rs3822339	-2.68	rs3733698	0.103481	4.52	0.4573	432	4	lasso	0.14	4e-06	0.5667	0.5709	ACC	1	0.962046
ENSG00000177302.14	17	18315006	18315007	0.2851	rs12150592	3.6	rs2605141	0.134	4.74	0.5667	276	1	top1	0.13	2.5e-06	0.56667	0.5709	Hippocampus	1	0.962046
ENSG00000112053.13	6	36024867	36024868	0.4908	rs9462164	3.03	rs7743315	0.285455	-7.43	-0.51562	388	22	enet	0.33	2.1e-18	-0.56668	0.57093	Cerebellum	1	0.962046
ENSG00000213077.5	17	18526845	18526846	0.1326	rs12150592	3.6	rs2605141	0.049035	4.06	0.56667	282	1	top1	0.049	0.0034	0.5667	0.57094	Putamen	1	0.962046
ENSG00000270179.1	11	113368576	113368577	0.3979	rs11214484	-4.11	rs723077	0.10646	-5.05	1.1273	501	26	enet	0.19	4.9e-09	-0.566647	0.570954	Frontal.Cortex	1	0.962046
ENSG00000118096.7	11	118572969	118572970	0.3821	rs3802866	-3.6	rs10736492	0.12169	5.93	0.90551	435	15	lasso	0.25	1.8e-13	0.5661	0.571	Cerebellum	1	0.962046
ENSG00000214189.8	19	12092262	12092263	0.4589	rs2311784	2.81	rs11670621	0.445622	-9.17	-0.56614	294	1	top1	0.45	7.9e-26	0.566138	0.571	Cerebellum	1	0.962046
ENSG00000214189.8	19	12092262	12092263	0.515	rs2311784	2.81	rs11670621	0.420226	-8.16	-0.566138	289	1	top1	0.42	2.7e-20	0.56614	0.571	Cerebellar.Hemisphere	1	0.962046
ENSG00000186638.16	9	34311370	34311371	0.1637	rs13293020	3.13	rs12376762	0.00868	-3.89	0.3889	340	340	susie	0.013	0.071	-0.5665	0.57106	Nucleus.Accumbens	1	0.962046
ENSG00000130764.9	1	3796503	3796504	0.381	rs2500274	-2.88	rs8520	0.014542	-3.81	0.91803	539	539	susie	0.034	0.027	-0.5665	0.57106	Spine	1	0.962046
ENSG00000186715.10	1	16770236	16770237	0.2093	rs2746479	-3.21	rs9435734	0.142	9.24	0.33423	291	291	susie	0.15	2.6e-21	-0.56648	0.571064	Blood	1	0.962046
ENSG00000198885.9	2	96325330	96325331	0.1071	rs1866445	-1.83	rs584811	0.07781	4.13	0.5665	162	1	top1	0.078	0.0012	0.566487	0.5711	Amygdala	1	0.962046
ENSG00000214113.10	6	5260938	5260939	0.3355	rs1888148	-3.49	rs457759	0.23488	-6.71	0.5664	623	1	top1	0.23	2.2e-12	-0.5664	0.571122	Cortex	1	0.962046
ENSG00000138085.16	2	27212286	27212287	0.149	rs11691585	2.45	rs6709602	0.049	4.73	0.65152	311	5	lasso	0.065	0.00071	0.5664	0.571127	Frontal.Cortex	1	0.962046
ENSG00000117226.11	1	89022893	89022894	0.7652	rs17130780	-2.82	rs17433780	0.524187	-10.02	0.69492	343	9	lasso	0.57	1.2e-34	-0.56629	0.571196	Nucleus.Accumbens	1	0.962046
ENSG00000233393.1	21	36104880	36104881	0.235	rs2835340	-2.58	rs9978576	0.1443	5.17	0.19155	503	30	enet	0.2	7.1e-09	-0.56635	0.5712	Hippocampus	1	0.962046
ENSG00000198892.6	1	201888679	201888680	0.2481	rs2819365	-2.71	rs16849387	0.0428	-4.81	0.9636	505	4	lasso	0.12	6.5e-07	-0.56626	0.57122	Cortex	1	0.962046
ENSG00000130338.12	6	158232235	158232236	0.6254	rs341119	-3.23	rs3812101	0.482287	9.52	1.81748	502	502	susie	0.5	6.8e-30	0.56619	0.571264	Cerebellum	1	0.962046
ENSG00000214113.10	6	5260938	5260939	0.422	rs1888148	-3.49	rs2875980	0.011	-4.16	1.4625	627	12	lasso	0.14	5.8e-05	-0.5662	0.57128	Substantia.Nigra	1	0.962046
ENSG00000113716.12	5	150001167	150001168	0.2551	rs13153971	3.48	rs17110782	0.175656	6.08	-0.3933	568	568	susie	0.18	1.8e-09	-0.56616	0.57129	Cortex	1	0.962046
ENSG00000100225.17	22	32474675	32474676	0.345	rs17692518	-3.64	rs715542	0.041204	-4.75	-1.1142	636	19	enet	0.11	6.3e-05	0.5661	0.5713	ACC	1	0.962046
ENSG00000170011.13	3	39808913	39808914	0.4686	rs11928748	2.83	rs6810375	0.316	-7.32	-0.56522	411	6	lasso	0.33	1.2e-15	0.5661	0.5713	Cerebellar.Hemisphere	1	0.962046
ENSG00000279267.1	2	113607907	113607908	0.5324	rs6542129	-2.83	rs4849261	0.40904	8.76	-0.7069	348	11	lasso	0.41	7.4e-23	-0.56609	0.57133	Cortex	1	0.962046
ENSG00000259577.1	15	52180092	52180093	0.3925	rs8040787	-3.12	rs12595160	0.187	-6.37	-0.6842	394	394	susie	0.19	6.1e-09	0.5659	0.571432	Frontal.Cortex	1	0.962055
ENSG00000204257.14	6	32969093	32969094	0.4215	rs2856997	2.9	rs35404844	0.02618	4.3	0.3199	286	32	enet	0.065	0.00076	-0.5659	0.571457	Frontal.Cortex	1	0.962055
ENSG00000135773.12	1	230747383	230747384	0.567	rs11122510	2.83	rs2282321	0.246	6.77	0.85257	686	10	lasso	0.31	8.7e-17	0.56587	0.57148	Cortex	1	0.962055
ENSG00000249487.6	15	88605109	88605110	0.322	rs11637983	-2.82	rs12324548	0.042398	-4.37	-0.9322	466	53	enet	0.071	0.00045	-0.56583	0.571509	Cerebellar.Hemisphere	1	0.962055
ENSG00000107819.13	10	101031233	101031234	0.3329	rs12266644	3.03	rs807052	0.034148	4.26	0.95538	414	21	enet	0.18	1.7e-08	-0.56568	0.57161	Hypothalamus	1	0.962055
ENSG00000176593.7	19	58002060	58002061	0.5037	rs2547354	-2.2	rs1035522	0.396	7.99	0.78416	448	448	susie	0.41	2e-19	0.5656	0.571644	Frontal.Cortex	1	0.962055
ENSG00000100987.14	20	25082364	25082365	0.438	rs3787081	-3.83	rs4815367	0.253204	-6.5	0.58209	469	469	susie	0.26	1.1e-11	-0.5656	0.571646	Putamen	1	0.962055
ENSG00000233690.1	10	99697948	99697949	0.5211	rs11595238	-3.21	rs11190245	0.28199	7.5	-0.5902	450	450	susie	0.28	2.1e-15	-0.5654	0.571776	Cerebellum	1	0.962055
ENSG00000158428.3	2	218356855	218356856	0.2661	rs3791953	-2.82	rs6745037	0.136826	-8.89	-1.04971	397	11	enet	0.14	6.8e-20	0.5654	0.5718	Blood	1	0.962055
ENSG00000233396.7	1	146052565	146052566	0.219	rs10910845	-2.1	rs4970862	0.122	-5.44	0.561404	107	107	susie	0.14	1.7e-06	-0.5655	0.5718	Hippocampus	1	0.962055
ENSG00000271830.1	8	103481618	103481619	0.3391	rs4424225	-3.19	rs4734716	0.29397	6.86	0.5567	400	3	lasso	0.32	6.3e-15	0.56538	0.5718	Hypothalamus	1	0.962055
ENSG00000161618.9	19	49453168	49453169	0.346	rs3745486	-2.43	rs11083974	0.19264	5.43	0.47761	370	370	susie	0.22	7.2e-08	0.5654	0.571804	Spine	1	0.962055
ENSG00000272572.1	10	100912567	100912568	0.1589	rs12266644	3.03	rs7902725	0.139376	-5.19	-0.5517	423	5	lasso	0.15	8.3e-07	0.5654	0.57181	Hippocampus	1	0.962055
ENSG00000165269.12	9	33402681	33402682	0.3903	rs10971260	2.68	rs17251987	0.361681	8.2	0.598	403	403	susie	0.36	9.1e-20	0.5653	0.571848	Cortex	1	0.962055
ENSG00000174574.15	1	38991222	38991223	0.65	rs12089604	3.09	rs12036597	0.422107	7.11	0.56532	390	1	top1	0.42	2.4e-15	0.5653	0.57186	Spine	1	0.962055
ENSG00000164938.13	8	94949410	94949411	0.2375	rs2439630	2.89	rs13268795	0.00525	-3.73	1.8305	499	499	susie	0.035	0.011	-0.56522	0.5719	Hypothalamus	1	0.962055
ENSG00000157557.11	21	38805306	38805307	0.1692	rs9983103	3.33	rs445593	0.0328	-7.34	0.4725	667	667	susie	0.15	2e-21	-0.5651	0.572	Blood	1	0.962055
ENSG00000106344.8	7	128343907	128343908	0.0955	rs10447854	-2.98	rs1545444	0.014211	-4.18	-0.56509	386	1	top1	0.014	0.0028	0.56509	0.572	Blood	1	0.962055
ENSG00000152492.13	3	191329076	191329077	0.2095	rs10513865	-3.29	rs9843668	-0.00661	3.93	-0.19324	468	28	enet	0.049	0.0035	-0.56459	0.572	Putamen	1	0.962055
ENSG00000216937.13	10	32446139	32446140	0.4191	rs950132	-2.38	rs1557150	0.078865	5.98	-0.0557	317	8	lasso	0.2	2.2e-09	-0.5651	0.572018	Cerebellar.Hemisphere	1	0.962055
ENSG00000239883.8	10	45972153	45972154	0.3748	rs11239574	3.3	rs10761581	0.136386	-5.43	0.23214	159	159	susie	0.14	2.2e-07	0.56504	0.572049	Caudate	1	0.962055
ENSG00000120805.13	12	101407819	101407820	0.1857	rs11110677	-2.71	rs4764647	0.158516	5.85	-0.4899	523	17	enet	0.17	2.8e-09	-0.564998	0.572075	Cerebellum	1	0.962055
ENSG00000169598.15	1	3857266	3857267	0.7167	rs16838636	-3.32	rs4073324	0.345083	-8.03	-0.55084	573	36	enet	0.4	5.2e-22	0.56494	0.572116	Nucleus.Accumbens	1	0.962055
ENSG00000183549.10	16	20409533	20409534	0.538	rs889201	-3	rs7199761	0.05404	3.85	-1.6039	397	18	lasso	0.13	4.1e-05	-0.5648	0.5722	Spine	1	0.962055
ENSG00000272674.3	5	141181398	141181399	0.3183	rs3822339	-2.68	rs10516156	0.0956	-5.47	-1.0747	445	445	susie	0.12	4.7e-07	0.5648	0.572218	Cerebellum	1	0.962055
ENSG00000158683.7	7	47948490	47948491	0.2074	rs10249357	-3.16	rs2686830	0.106319	5.03	0.26786	516	516	susie	0.13	5.3e-07	0.56474	0.57225	Nucleus.Accumbens	1	0.962055
ENSG00000227896.2	10	86521944	86521945	0.2572	rs12358799	3.22	rs7914291	-0.005374	3.61	1.1601	441	39	enet	0.02	0.044	-0.5646	0.57232	Cerebellar.Hemisphere	1	0.962055
ENSG00000162600.11	1	58546801	58546802	0.429	rs10493246	3.32	rs3087585	0.35052	6.38	0.56452	546	1	top1	0.35	1.9e-12	0.5645	0.5724	Spine	1	0.962055
ENSG00000162600.11	1	58546801	58546802	0.2666	rs10493246	3.32	rs3087585	0.135112	5.74	0.56452	548	1	top1	0.14	4.2e-07	0.56452	0.572403	Caudate	1	0.962055
ENSG00000162600.11	1	58546801	58546802	0.1542	rs10493246	3.32	rs3087585	0.136	4.95	0.56452	548	1	top1	0.14	1.2e-06	0.56452	0.572403	Hypothalamus	1	0.962055
ENSG00000084774.13	2	27217389	27217390	0.2354	rs11691585	2.45	rs6731600	0.012807	4.41	-1.381	311	7	lasso	0.044	0.0025	-0.5645	0.57241	Nucleus.Accumbens	1	0.962055
ENSG00000167525.13	17	28711853	28711854	0.5379	rs11651505	-3.22	rs8074623	0.288352	-7.62	-0.93355	309	8	lasso	0.38	4.1e-21	0.56449	0.57242	Cerebellum	1	0.962055
ENSG00000206341.7	6	29888466	29888467	0.1891	rs4713216	-2.25	rs385492	0.02715	-3.28	0.2857	40	5	lasso	0.039	0.0085	0.5643	0.5725	Putamen	1	0.962055
ENSG00000112041.12	6	35512937	35512938	0.3113	rs3734254	2.77	rs9688674	0.181257	5.84	0.56436	423	1	top1	0.18	1.4e-09	0.5644	0.57251	Nucleus.Accumbens	1	0.962055
ENSG00000273014.1	7	32758881	32758882	0.1723	rs6955346	-4.33	rs17365780	0.109263	4.76	-0.2507	410	10	enet	0.11	2.2e-06	-0.56422	0.5726	Cortex	1	0.962055
ENSG00000273142.1	7	66902856	66902857	0.169	rs3735155	-2.08	rs4718428	0.098083	-3.93	-0.56406	226	1	top1	0.098	0.00088	0.56406	0.57271	Substantia.Nigra	1	0.962055
ENSG00000117174.10	1	85708432	85708433	0.1854	rs10782546	2.54	rs437257	0.0138	4.03	-0.56396	533	1	top1	0.014	0.077	-0.56396	0.572781	Hypothalamus	1	0.962055
ENSG00000109534.16	4	109815509	109815510	0.311	rs12498468	-3.23	rs7438763	0.04862	-4.53	0.5593	398	398	susie	0.13	2.9e-05	-0.564	0.5728	Amygdala	1	0.962055
ENSG00000136444.9	17	50478799	50478800	0.2839	rs11079930	-3.38	rs4794148	0.242762	7.36	-0.25954	462	9	enet	0.28	1.2e-14	-0.564	0.5728	Nucleus.Accumbens	1	0.962055
ENSG00000132329.10	2	237858892	237858893	0.3254	rs7604810	-2.94	rs7603344	0.068608	6.97	1.46774	489	489	susie	0.19	2.6e-27	0.5639	0.57282	Blood	1	0.962055
ENSG00000166260.10	17	54968763	54968764	0.0477	rs17635849	2.39	rs12165058	0.010425	4.94	-0.41393	499	499	susie	0.014	0.0029	-0.56388	0.57284	Blood	1	0.962055
ENSG00000272578.5	22	23717355	23717356	0.6484	rs2070454	2.44	rs7287369	0.38379	-8.69	-0.4669	477	477	susie	0.39	7.7e-22	0.56381	0.57288	Cerebellum	1	0.962055
ENSG00000111615.13	12	75511620	75511621	0.2652	rs7304239	-3.22	rs11610328	0.178769	5.42	0.5638	522	1	top1	0.18	3.1e-08	0.5638	0.57289	Putamen	1	0.962055
ENSG00000171928.13	17	18780994	18780995	0.2962	rs12150592	3.6	rs6502674	0.151	6.37	-0.8194	171	171	susie	0.23	9.7e-12	-0.5637	0.57295	Caudate	1	0.962055
ENSG00000198677.10	5	95555006	95555007	0.291	rs17085428	3.24	rs17084867	0.15711	4.57	-0.53247	414	414	susie	0.16	1.8e-05	-0.5637	0.57298	Substantia.Nigra	1	0.962055
ENSG00000196466.10	19	12401270	12401271	0.155	rs279205	2.49	rs17469542	-0.010194	-3.09	0.4641	278	278	susie	0.029	0.049	-0.5637	0.57299	Substantia.Nigra	1	0.962055
ENSG00000205763.13	7	32943175	32943176	0.3521	rs6976117	2.47	rs17468799	0.182529	-5.51	-0.56338	329	1	top1	0.18	1.6e-08	0.5634	0.573	Hypothalamus	1	0.962055
ENSG00000273448.1	7	67333046	67333047	0.1964	rs6948969	-2.85	rs7804093	0.020245	4.72	0.35593	363	363	susie	0.04	0.0072	0.5631	0.573	Hypothalamus	1	0.962055
ENSG00000171864.4	20	4721909	4721910	0.2665	rs2735675	-3.22	rs6037894	0.0129	-4.16	-0.5636	635	1	top1	0.013	0.065	0.5636	0.573002	Cerebellum	1	0.962055
ENSG00000237640.1	7	99929620	99929621	0.0861	rs660629	-3.05	rs2572023	0.03884	4.06	-0.56364	267	1	top1	0.039	0.0084	-0.56364	0.573002	Putamen	1	0.962055
ENSG00000063127.15	19	49325224	49325225	0.0545	rs4802558	-2.42	rs2569381	0.033632	-4.92	0.9459	377	377	susie	0.034	6.7e-06	0.564	0.573088	Blood	1	0.962055
ENSG00000172345.13	15	81324182	81324183	0.3349	rs6495618	-3.64	rs11073003	0.023252	-3.69	-0.56349	390	1	top1	0.023	0.035	0.56349	0.5731	Hippocampus	1	0.962055
ENSG00000205763.13	7	32943175	32943176	0.5036	rs6976117	2.47	rs17468799	0.31	-7.43	-0.56338	329	1	top1	0.31	1.3e-15	0.56338	0.573176	Caudate	1	0.962055
ENSG00000164610.8	7	33109389	33109390	0.3846	rs6976117	2.47	rs17468799	0.248	6.58	-0.56338	348	1	top1	0.25	2.2e-12	-0.56338	0.573176	Caudate	1	0.962055
ENSG00000205763.13	7	32943175	32943176	0.1751	rs6976117	2.47	rs17468799	0.166052	-5.21	-0.56338	329	1	top1	0.17	7.1e-08	0.56338	0.573176	Frontal.Cortex	1	0.962055
ENSG00000166743.9	16	20698889	20698890	0.1567	rs9302384	-2.5	rs7498582	0.193223	10.44	-0.5634	393	1	top1	0.19	5.5e-28	-0.5634	0.57318	Blood	1	0.962055
ENSG00000164610.8	7	33109389	33109390	0.3785	rs6976117	2.47	rs17468799	0.318365	7.66	-0.5634	348	1	top1	0.32	5.4e-17	-0.56338	0.57318	Cortex	1	0.962055
ENSG00000164610.8	7	33109389	33109390	0.4202	rs6976117	2.47	rs17468799	0.354961	8.29	-0.56338	350	1	top1	0.35	5.4e-19	-0.56338	0.57318	Nucleus.Accumbens	1	0.962055
ENSG00000024862.17	6	138773508	138773509	0.1008	rs9484173	-3.16	rs3763185	0.017423	-5.19	-0.1465	435	16	enet	0.068	2.1e-10	-0.56336	0.57319	Blood	1	0.962055
ENSG00000162669.15	1	91404868	91404869	0.4531	rs621261	-4.49	rs876761	0.257978	6.62	0.07843	528	528	susie	0.31	6.8e-14	0.56327	0.573249	Putamen	1	0.962101
ENSG00000011295.15	17	15999379	15999380	0.1956	rs9897073	7.78	rs6502488	0.172	-6.56	0.39267	278	278	susie	0.21	1.1e-10	0.5631	0.57336	Caudate	1	0.962235
ENSG00000144535.19	2	231961244	231961245	0.1512	rs12992677	3.6	rs3116240	0.043493	-4.04	0.563	354	1	top1	0.043	0.006	-0.563	0.5734	Hippocampus	1	0.962244
ENSG00000159788.18	4	3314146	3314147	0.1256	rs2301376	-3.61	rs3129308	0.0203	5.59	1.10526	404	15	enet	0.036	3.6e-06	0.562966	0.57346	Blood	1	0.962244
ENSG00000260572.1	3	160755141	160755142	0.1901	rs7619011	-2.67	rs1159747	0.031509	3.44	-0.563	336	1	top1	0.032	0.032	-0.563	0.57346	Spine	1	0.962244
ENSG00000159650.8	3	126517772	126517773	0.2123	rs6785036	-3.21	rs800950	0.01705	4.04	-0.00839	531	11	enet	0.028	0.013	-0.56286	0.57353	Cortex	1	0.962307
ENSG00000188820.12	6	116461369	116461370	0.154	rs675495	2.59	rs4142086	0.041066	-4.27	1.89056	380	12	enet	0.079	0.00025	-0.56281	0.57356	Putamen	1	0.962307
ENSG00000182118.7	1	231040245	231040246	0.3745	rs11558492	2.84	rs4658875	0.0921	5.17	-0.45763	599	599	susie	0.13	1.5e-06	-0.56268	0.57365	Hypothalamus	1	0.962383
ENSG00000277895.1	12	64452900	64452901	0.2961	rs6581522	-2.76	rs789711	-0.005214	-3.53	-0.51194	318	41	enet	0.041	0.0035	0.5626	0.5737	Nucleus.Accumbens	1	0.962383
ENSG00000089250.18	12	117452169	117452170	0.352	rs10774925	3.68	rs9658264	0.027686	4.49	0.53659	627	627	susie	0.046	0.0022	0.56256	0.5737	Nucleus.Accumbens	1	0.962383
ENSG00000260776.5	15	77926845	77926846	0.7398	rs2055902	-2.9	rs7175950	0.47764	9.14	-0.29425	426	426	susie	0.54	1.6e-30	-0.56246	0.5738	Caudate	1	0.962461
ENSG00000240344.8	2	200889302	200889303	0.7232	rs17447424	-2.28	rs2136600	0.404025	-8.49	-0.1783	449	12	lasso	0.48	9.9e-24	0.5623	0.573925	Hypothalamus	1	0.962461
ENSG00000152104.11	1	214552448	214552449	0.3141	rs2780	3.67	rs1795060	-0.005344	-3.33	-0.21667	564	12	lasso	0.0062	0.16	-0.562	0.57394	Frontal.Cortex	1	0.962461
ENSG00000111615.13	12	75511620	75511621	0.4633	rs7304239	-3.22	rs15513	0.285375	6.89	0.5781	521	521	susie	0.3	1.3e-13	0.5622	0.574	Hypothalamus	1	0.962461
ENSG00000260948.1	1	111433067	111433068	0.4815	rs2232041	3.57	rs12040764	0.216356	-6.78	0.68485	605	605	susie	0.24	5.7e-12	-0.56207	0.574067	Caudate	1	0.962461
ENSG00000233297.4	7	102690468	102690469	0.4832	rs2021739	3.01	rs1129271	0.094434	5.93	1.2682	204	31	enet	0.2	2e-10	0.56207	0.57407	Cortex	1	0.962461
ENSG00000117834.12	1	48222684	48222685	0.2161	rs1497095	2.82	rs1056042	0.16354	5.73	-0.56206	484	1	top1	0.16	9.8e-09	-0.56206	0.574077	Nucleus.Accumbens	1	0.962461
ENSG00000104450.12	8	100157905	100157906	0.3625	rs7014703	2.51	rs17420284	0.299	7.67	1.1014	370	17	lasso	0.31	1.1e-16	0.56206	0.57408	Cerebellum	1	0.962461
ENSG00000108091.10	10	59906655	59906656	0.3049	rs11593565	-3.98	rs2440918	0.05962	-4.76	-0.9978	580	580	susie	0.19	1.5e-10	0.562	0.57411	Cerebellum	1	0.962461
ENSG00000136982.5	8	119856009	119856010	0.4705	rs17803228	-2.93	rs7815122	0.3412	-7.75	0.5903	447	447	susie	0.35	1.5e-17	-0.5618	0.57428	Caudate	1	0.962461
ENSG00000227953.6	1	246776012	246776013	0.2621	rs6679371	-2.58	rs6694274	0.124	4.54	0.56169	436	1	top1	0.12	1.6e-05	0.56169	0.57432	ACC	1	0.962461
ENSG00000227953.6	1	246776012	246776013	0.266	rs6679371	-2.58	rs6694274	0.101293	4.44	0.56169	436	1	top1	0.1	0.00031	0.5617	0.57432	Spine	1	0.962461
ENSG00000241560.5	3	114351878	114351879	0.0986	rs9873460	4.23	rs9881461	0.082839	-7.2	0.5616	392	1	top1	0.083	2.5e-12	-0.5616	0.574365	Blood	1	0.962461
ENSG00000170632.13	7	103074880	103074881	0.368	rs3823992	2.25	rs11487077	0.167	-5.57	-0.64286	241	24	enet	0.18	2.9e-09	0.56151	0.574447	Caudate	1	0.962461
ENSG00000261829.1	2	231052039	231052040	0.1594	rs12992677	3.6	rs3731773	0.08278	4.07	0.5615	433	1	top1	0.083	7.7e-05	0.5615	0.57446	Caudate	1	0.962461
ENSG00000111077.17	12	53047050	53047051	0.3095	rs12830331	3.34	rs10747658	0.172664	-5.44	0.5614	557	1	top1	0.17	4.1e-08	-0.5614	0.5745	Hypothalamus	1	0.962461
ENSG00000047662.4	4	17781511	17781512	0.1924	rs7690457	-2.81	rs11947857	0.11	4.67	-0.5614	381	1	top1	0.11	1.3e-05	-0.5614	0.57452	Cerebellar.Hemisphere	1	0.962461
ENSG00000169684.13	15	78565519	78565520	0.0695	rs11634225	-3.63	rs12591557	0.056909	5.82	-0.5614	427	1	top1	0.057	7e-09	-0.5614	0.574522	Blood	1	0.962461
ENSG00000047662.4	4	17781511	17781512	0.2328	rs7690457	-2.81	rs11947857	0.216	6.62	-0.5614	382	1	top1	0.22	1e-11	-0.5614	0.574522	Cerebellum	1	0.962461
ENSG00000145214.13	4	986894	986895	0.1402	rs6599389	-3.8	rs3755959	0.040252	4.09	-0.5614	400	1	top1	0.04	0.0037	-0.5614	0.574522	Cortex	1	0.962461
ENSG00000111077.17	12	53047050	53047051	0.437	rs12830331	3.34	rs10747658	0.364	-7.42	0.5614	551	1	top1	0.36	1.8e-16	-0.5614	0.574522	Hippocampus	1	0.962461
ENSG00000042445.13	2	85354392	85354393	0.2662	rs1130866	2.5	rs1053560	0.220684	-11.62	-0.1705	449	28	enet	0.26	2.7e-38	0.56136	0.57455	Blood	1	0.962461
ENSG00000276085.1	17	36196757	36196758	0.4501	rs7218876	3.39	rs8067765	0.133	-5.72	-0.59836	305	22	enet	0.16	2.5e-08	0.5613	0.57461	Caudate	1	0.962461
ENSG00000037280.15	5	180649623	180649624	0.2255	rs10054008	-3.26	rs2290983	-0.003954	-3.57	0.433	402	402	susie	0.017	0.043	-0.56128	0.57461	Cortex	1	0.962461
ENSG00000238228.1	7	97947997	97947998	0.1339	rs1180774	-3.97	rs17595064	0.124608	-4.97	-0.5612	342	1	top1	0.12	4e-07	0.5612	0.574669	Cerebellum	1	0.962461
ENSG00000042493.15	2	85418431	85418432	0.3176	rs880092	-2.47	rs2229668	0.114956	-9.65	1.70706	458	9	lasso	0.27	1.8e-40	-0.56115	0.57469	Blood	1	0.962461
ENSG00000184206.11	15	84235772	84235773	0.4678	rs4297647	-4.06	rs3762169	0.238	6.25	0.4028	201	201	susie	0.24	3.2e-11	-0.5611	0.574716	Frontal.Cortex	1	0.962461
ENSG00000224389.8	6	32014761	32014762	0.2723	rs11575840	-3.33	rs1150755	0.118	5.47	-0.5276	186	7	lasso	0.14	8.1e-08	-0.5609	0.57487	Cerebellum	1	0.962461
ENSG00000112992.16	5	43602691	43602692	0.158	rs10074682	1.53	rs6893250	0.0839	7.04	-0.97353	253	24	enet	0.12	7.1e-18	-0.56088	0.57488	Blood	1	0.962461
ENSG00000278733.1	12	28186189	28186190	0.163	rs1010094	2.67	rs10771408	0.040766	-4.28	-0.71667	439	439	susie	0.056	0.00077	0.56089	0.5749	Nucleus.Accumbens	1	0.962461
ENSG00000102606.17	13	111114918	111114919	0.442	rs1888306	-3.38	rs3825461	0.228255	6.55	0.713	575	20	enet	0.36	2.2e-16	0.5609	0.5749	Putamen	1	0.962461
ENSG00000113812.13	3	53882201	53882202	0.5204	rs9818348	-2.92	rs9878562	0.190302	-5.27	0.56083	506	1	top1	0.19	3.4e-06	-0.5608	0.57491	Substantia.Nigra	1	0.962461
ENSG00000204315.3	6	32130290	32130291	0.171	rs9271055	-2.48	rs1042663	-0.008306	2.95	0.29897	162	162	susie	0.053	0.0066	-0.5608	0.57494	Amygdala	1	0.962461
ENSG00000151247.12	4	98930636	98930637	0.4188	rs17027628	-2.68	rs17570252	0.34	7.35	-0.5484	496	7	lasso	0.35	2.7e-16	-0.5608	0.57494	Cerebellar.Hemisphere	1	0.962461
ENSG00000169684.13	15	78565519	78565520	0.2743	rs11634225	-3.62	rs12591557	0.32005	6.23	-0.5614	430	1	top1	0.32	1.2e-11	-0.5614	0.575	Amygdala	1	0.962461
ENSG00000206341.7	6	29888466	29888467	0.1397	rs4713216	-2.25	rs1632953	0.0516	-6.25	-1.50301	38	25	enet	0.098	2.1e-14	0.5607	0.575	Blood	1	0.962461
ENSG00000248518.1	4	54376001	54376002	0.2582	rs17747127	-2.62	rs11737169	0.10685	4.44	0.5614	414	1	top1	0.11	1.7e-05	0.5614	0.575	Frontal.Cortex	1	0.962461
ENSG00000279791.1	2	97094934	97094935	0.1726	rs1257022	-1.77	rs6576996	0.096898	-4.93	-1.11364	125	8	enet	0.12	6.8e-06	0.5607	0.575029	Cerebellar.Hemisphere	1	0.962461
ENSG00000108963.17	17	2030109	2030110	0.12	rs12600664	-2.62	rs8065878	0.117564	8.21	0.56057	461	1	top1	0.12	4.7e-17	0.56057	0.57509	Blood	1	0.962461
ENSG00000233448.2	7	77039943	77039944	0.257	rs12668565	2.8	rs2430265	0.0636	-4.53	-0.6916	252	20	enet	0.068	0.0013	-0.56056	0.575099	ACC	1	0.962461
ENSG00000108963.17	17	2030109	2030110	0.2979	rs12600664	-2.62	rs8065878	0.208	5.67	0.5606	463	1	top1	0.21	2.8e-09	0.56057	0.5751	Hippocampus	1	0.962461
ENSG00000164197.11	5	64165843	64165844	0.1225	rs378268	2.37	rs4643896	0.068462	-4.63	0.7368	292	292	susie	0.098	9.7e-06	-0.56054	0.57511	Cortex	1	0.962461
ENSG00000102882.11	16	30123505	30123506	0.1133	rs35089016	1.75	rs11865086	0.062873	4.4	0.5605	226	1	top1	0.063	0.0019	0.56053	0.57512	ACC	1	0.962461
ENSG00000261462.1	7	87109538	87109539	0.2783	rs4728709	-2.65	rs12690906	0.122924	5.54	-0.91939	458	458	susie	0.16	8.5e-09	-0.56051	0.57513	Nucleus.Accumbens	1	0.962461
ENSG00000112685.13	6	693110	693111	0.2123	rs9505394	2.71	rs2804731	-0.0055	3.75	0.14998	627	7	lasso	0.045	0.0022	0.56045	0.575172	Cortex	1	0.962472
ENSG00000275409.1	12	118430146	118430147	0.4	rs2393419	-2.78	rs9943819	0.07307	-4.23	-0.7731	448	23	enet	0.12	0.00023	0.56046	0.5752	Substantia.Nigra	1	0.962472
ENSG00000188938.15	9	93453591	93453592	0.1948	rs4078292	-2.76	rs7023609	0.073068	-4.38	0.5604	492	1	top1	0.073	0.00013	-0.5604	0.575239	Cortex	1	0.962485
ENSG00000262500.1	17	46243605	46243606	0.2621	rs17692129	-3.19	rs199451	0.303745	6.33	0.47826	56	56	susie	0.32	4e-11	0.56023	0.5753	Spine	1	0.962534
ENSG00000241278.1	3	125848222	125848223	0.2628	rs4679169	-3.22	rs4325876	0.00448	4.07	-0.921429	389	65	enet	0.071	0.00016	0.5602	0.575364	Nucleus.Accumbens	1	0.962544
ENSG00000205763.13	7	32943175	32943176	0.4438	rs6976117	2.47	rs10252042	0.1487	-5.53	-0.5588	329	329	susie	0.17	3.5e-08	0.5602	0.57537	Cerebellar.Hemisphere	1	0.962544
ENSG00000153391.15	18	35497990	35497991	0.5106	rs9675472	3.46	rs355326	0.29535	7.56	0.2018	368	368	susie	0.39	1.1e-21	0.5601	0.5754	Cerebellum	1	0.962544
ENSG00000164385.8	6	2634602	2634603	0.3554	rs12201722	-3.17	rs6909529	0.095332	5.11	0.2619	588	46	enet	0.13	2.6e-06	0.5598	0.575608	Hypothalamus	1	0.962557
ENSG00000205763.13	7	32943175	32943176	0.349	rs6976117	2.47	rs17468799	0.16743	-5.6	-0.56338	329	329	susie	0.18	4.8e-08	0.55975	0.57565	Hippocampus	1	0.962557
ENSG00000273340.1	6	29745233	29745234	0.4298	rs4713216	-2.25	rs385492	0.301	7.64	0.2857	41	41	susie	0.31	1.1e-16	0.5597	0.57566	Cerebellum	1	0.962557
ENSG00000137877.9	15	41890204	41890205	0.761	rs316617	-4.47	rs12708402	0.317022	7.49	0.9872	415	43	enet	0.42	3e-20	0.55952	0.575804	Cerebellar.Hemisphere	1	0.962557
ENSG00000065613.13	10	103967200	103967201	0.282	rs1555823	-3.61	rs805674	0.090269	-5.06	0.8417	412	412	susie	0.12	5.9e-06	-0.5595	0.575822	Cerebellar.Hemisphere	1	0.962557
ENSG00000131401.11	19	50344760	50344761	0.5411	rs10405514	3.43	rs676314	0.28119	-7.44	-0.137931	399	46	enet	0.31	1.2e-16	0.559489	0.575828	Cortex	1	0.962557
ENSG00000146147.14	6	53929981	53929982	0.779	rs9296736	-3.58	rs1409098	0.46099	-8.54	0.5692	556	556	susie	0.53	3e-27	-0.55941	0.575879	Cerebellar.Hemisphere	1	0.962557
ENSG00000146733.13	7	56051603	56051604	0.5419	rs13245637	-3.56	rs11982736	0.27109	6.59	0.5236	277	36	enet	0.34	3.9e-16	0.5594	0.57589	Cerebellar.Hemisphere	1	0.962557
ENSG00000060656.19	1	29236515	29236516	0.3338	rs10799130	3.85	rs9426434	0.190041	6.14	-0.51869	438	4	lasso	0.19	1.7e-10	-0.55937	0.575912	Cerebellum	1	0.962557
ENSG00000151693.9	2	9206764	9206765	0.373	rs13024360	3.53	rs7605582	0.31814	-6.25	-0.5593	369	1	top1	0.32	3.2e-11	0.55932	0.57594	Spine	1	0.962557
ENSG00000109534.16	4	109815509	109815510	0.1838	rs12498468	-3.23	rs7438763	0.152	-5.85	0.5593	404	1	top1	0.15	1.8e-08	-0.5593	0.575942	Cerebellum	1	0.962557
ENSG00000131849.11	19	58440221	58440222	0.1407	rs6510126	2.16	rs11671591	0.096388	-4.57	0.55882	299	1	top1	0.096	8.6e-06	-0.558824	0.576	Cerebellum	1	0.962557
ENSG00000119711.12	14	74084492	74084493	0.1639	rs747324	-2.85	rs13379043	0.01039	-4.03	0.9368	417	22	enet	0.081	5.8e-05	-0.55869	0.576	Cortex	1	0.962557
ENSG00000111615.13	12	75511620	75511621	0.3827	rs7304239	-3.22	rs11611609	0.322819	7.67	0.60938	522	522	susie	0.36	5.7e-17	0.55971	0.576	Frontal.Cortex	1	0.962557
ENSG00000142632.16	1	16212608	16212609	0.3024	rs650298	2	rs221045	0.139	5.2	-0.60317	333	7	lasso	0.19	1.2e-08	-0.55917	0.576046	Hypothalamus	1	0.962557
ENSG00000250012.1	3	126084304	126084305	0.1639	rs17355165	2.82	rs12495947	0.0186	-4.24	-0.5	463	463	susie	0.02	0.032	0.5591	0.576061	Nucleus.Accumbens	1	0.962557
ENSG00000272568.5	7	28979966	28979967	0.6687	rs6945988	-3.05	rs2286219	0.162	-6.13	0.11635	705	705	susie	0.36	1.9e-18	-0.55912	0.576083	Caudate	1	0.962557
ENSG00000174255.6	3	114237577	114237578	0.052	rs9873460	4.29	rs1354350	0.035818	4.69	-0.5591	388	1	top1	0.036	4e-06	-0.5591	0.576091	Blood	1	0.962557
ENSG00000105185.11	19	32581067	32581068	0.3244	rs719490	2.88	rs12150976	0.0479	5.41	-0.16759	397	42	enet	0.15	4.9e-07	-0.5589	0.576201	Frontal.Cortex	1	0.962557
ENSG00000108465.14	17	47967809	47967810	0.3093	rs878171	-2.51	rs886444	0.064592	5	1.0351	388	11	lasso	0.12	1e-06	0.55893	0.57621	Cortex	1	0.962557
ENSG00000066044.14	19	8005658	8005659	0.2675	rs2241589	-2.62	rs1204494	-0.002683	-3.17	-1.20459	437	437	susie	0.019	0.036	0.558928	0.576211	Cortex	1	0.962557
ENSG00000257176.2	12	29317847	29317848	0.2211	rs2216979	-3.74	rs1006410	0.071545	-4.91	0.94367	598	20	enet	0.13	9e-07	-0.5588	0.57628	Caudate	1	0.962557
ENSG00000140395.8	15	78299699	78299700	0.1299	rs2292116	-2.91	rs4268717	0.079388	6.79	0.55882	392	1	top1	0.079	7.3e-12	0.55882	0.576282	Blood	1	0.962557
ENSG00000171574.17	19	58401503	58401504	0.394	rs6510126	2.16	rs11671591	0.202071	-5.1	0.55882	306	1	top1	0.2	2.8e-07	-0.5588	0.576282	Spine	1	0.962557
ENSG00000228903.7	7	44039521	44039522	0.2297	rs12702070	2.5	rs7807759	0.080635	4.47	-0.5907	345	46	enet	0.089	8.9e-05	-0.55881	0.576291	Frontal.Cortex	1	0.962557
ENSG00000238083.7	17	46511510	46511511	0.7021	rs17692129	-3.19	rs183211	0.54444	8.63	0.381	132	132	susie	0.65	1.3e-32	-0.5588	0.5763	ACC	1	0.962557
ENSG00000253457.2	8	30638599	30638600	0.1617	rs10503873	2.67	rs16877027	0.05883	-4.09	-0.5588	347	1	top1	0.059	0.0013	0.5588	0.5763	Cerebellar.Hemisphere	1	0.962557
ENSG00000237575.4	17	28226562	28226563	0.4804	rs12947270	3.14	rs4435306	0.265663	-5.71	-0.17621	268	29	enet	0.31	8e-11	0.55875	0.5763	Spine	1	0.962557
ENSG00000271714.1	5	74865892	74865893	0.1656	rs11749103	-2.64	rs11951174	0.023822	4.08	0.6693	450	450	susie	0.039	0.012	0.5588	0.57632	ACC	1	0.962557
ENSG00000111615.13	12	75511620	75511621	0.3925	rs7304239	-3.22	rs11611609	0.182285	5.97	0.60938	522	522	susie	0.19	6.3e-10	0.55861	0.5764	Nucleus.Accumbens	1	0.962584
ENSG00000109016.17	17	21123363	21123364	0.0651	rs7219901	-2.78	rs12452369	0.035763	-5.08	-0.75065	222	222	susie	0.036	3.9e-06	0.55861	0.57643	Blood	1	0.962584
ENSG00000109047.7	17	9905620	9905621	0.773	rs12453187	3.75	rs4668	0.469924	9.65	-0.60365	630	15	enet	0.5	3.8e-30	-0.55856	0.57646	Cerebellum	1	0.962584
ENSG00000183207.13	19	48993447	48993448	0.4436	rs6509396	-3.02	rs3764622	0.25613	-5.71	0.30097	423	6	lasso	0.29	1.8e-10	-0.55856	0.576464	Amygdala	1	0.962584
ENSG00000224389.8	6	32014761	32014762	0.2455	rs11575840	-3.33	rs497309	0.00314	3.14	0.4481	187	30	enet	0.093	5.9e-05	-0.5584	0.576568	Frontal.Cortex	1	0.962584
ENSG00000136982.5	8	119856009	119856010	0.485	rs17803228	-2.93	rs7815122	0.28019	-6.37	0.584	451	451	susie	0.33	8.4e-12	-0.558	0.5766	Spine	1	0.962584
ENSG00000112874.9	5	103562792	103562793	0.4629	rs7715548	3.1	rs7723689	0.142884	-5.38	-0.4342	386	386	susie	0.15	3.8e-08	0.5583	0.57663	Nucleus.Accumbens	1	0.962584
ENSG00000151327.12	14	35044906	35044907	0.367	rs4982211	-2.59	rs712314	0.13961	-5.25	0.4537	371	371	susie	0.16	2.6e-07	-0.558163	0.5767	Hippocampus	1	0.962584
ENSG00000136982.5	8	119856009	119856010	0.5282	rs17803228	-2.93	rs7815122	0.36657	-7.69	0.5829	453	453	susie	0.37	4.3e-17	-0.5582	0.5767	Putamen	1	0.962584
ENSG00000228126.1	1	150515756	150515757	0.1446	rs12119250	-4.07	rs10888585	-0.004206	3.95	-0.04412	282	5	lasso	0.0014	0.27	0.558	0.57672	Frontal.Cortex	1	0.962584
ENSG00000174695.9	5	83077862	83077863	0.3144	rs12522257	3	rs7891	0.032441	-4.26	1.0221	415	26	enet	0.059	0.0015	0.55819	0.57672	Hippocampus	1	0.962584
ENSG00000227359.1	2	113704077	113704078	0.0578	rs6542129	-2.81	rs2900745	0.031109	-5.25	0.62874	319	319	susie	0.047	1.6e-07	-0.55815	0.57674	Blood	1	0.962584
ENSG00000124215.16	20	59958426	59958427	0.2988	rs13040125	-3.27	rs6071043	-0.001309	3.35	1.334	596	32	enet	0.048	0.006	0.5581	0.576745	ACC	1	0.962584
ENSG00000272341.1	6	16764345	16764346	0.0707	rs3812196	4.01	rs623897	0.000837	3.97	-2.4407	544	544	susie	0.013	0.0035	-0.55798	0.57686	Blood	1	0.962694
ENSG00000180398.11	2	46941854	46941855	0.4947	rs1451152	3.12	rs11890177	0.302855	-6.84	0.5295	552	9	lasso	0.33	1.2e-14	-0.558	0.5769	Hippocampus	1	0.962694
ENSG00000183621.15	10	31031936	31031937	0.0777	rs3740236	2.16	rs2256726	0.042796	-6.25	0.0864	417	11	enet	0.072	7.4e-11	0.55716	0.577	Blood	1	0.962694
ENSG00000172247.3	11	47594658	47594659	0.1629	rs2291120	-2.71	rs7124681	0.09348	-4.73	0.55795	286	1	top1	0.093	1.2e-05	-0.558	0.577	Cerebellum	1	0.962694
ENSG00000136982.5	8	119856009	119856010	0.6118	rs17803228	-2.93	rs7815122	0.431023	-8.5	0.5829	453	453	susie	0.45	6.9e-22	-0.5578	0.577	Frontal.Cortex	1	0.962694
ENSG00000163870.14	3	127598221	127598222	0.2205	rs12496331	-2.68	rs4276141	-0.00521	-3.9	-0.59328	453	27	enet	0.017	0.06	0.55711	0.577	Putamen	1	0.962694
ENSG00000163072.15	2	168786538	168786539	0.2298	rs3814381	3.22	rs529002	0.068753	-4.1	0.5577	574	1	top1	0.069	0.0007	-0.5577	0.5771	Hippocampus	1	0.962735
ENSG00000120322.3	5	141177789	141177790	0.2219	rs3822339	-2.68	rs1528587	0.124105	5.29	-0.7576	447	11	enet	0.15	3.4e-08	-0.55759	0.57712	Cortex	1	0.962735
ENSG00000272568.5	7	28979966	28979967	0.4375	rs6945988	-3.05	rs317696	0.000486	4.25	-1.26667	701	701	susie	0.22	2.5e-10	-0.55755	0.577149	Frontal.Cortex	1	0.962735
ENSG00000176236.6	10	15097178	15097179	0.3456	rs1057969	-3.45	rs12250830	0.221933	-6.02	1.28358	535	16	enet	0.24	4.9e-11	-0.55755	0.57715	Hypothalamus	1	0.962735
ENSG00000106809.10	9	92404695	92404696	0.1516	rs10992489	-3.29	rs2296667	0.01473	3.84	-0.8393	375	375	susie	0.039	0.0045	-0.5574	0.57726	Nucleus.Accumbens	1	0.962866
ENSG00000213593.9	11	57712599	57712600	0.1695	rs2282624	-2.22	rs12804093	0.01843	3.5	-0.6667	386	10	lasso	0.048	0.0034	-0.55727	0.577343	Frontal.Cortex	1	0.962895
ENSG00000164675.10	7	123534663	123534664	0.368	rs17541728	-2.05	rs7805826	-0.002951	-3.78	1.75098	360	13	enet	0.017	0.1	-0.55718	0.57741	Substantia.Nigra	1	0.962895
ENSG00000108187.15	10	68333048	68333049	0.436	rs12268631	-2.94	rs731063	0.291777	7.12	0.49723	382	382	susie	0.32	2.1e-14	0.5571	0.57746	Putamen	1	0.962895
ENSG00000267108.1	18	12432896	12432897	0.318	rs2096847	2.9	rs17615158	0.13655	-5.04	1.5357	408	22	enet	0.24	1.5e-09	-0.5571	0.57747	ACC	1	0.962895
ENSG00000196151.10	2	159286798	159286799	0.1762	rs2113861	-3.86	rs6761921	0.136438	-8.93	1.24462	426	426	susie	0.18	7e-26	-0.55705	0.57749	Blood	1	0.962895
ENSG00000005249.12	7	107044648	107044649	0.1241	rs10215499	-3.29	rs6466156	-0.002628	3.58	0.1017	365	365	susie	0.0064	0.14	0.557	0.577507	Cerebellum	1	0.962895
ENSG00000231822.1	2	99102017	99102018	0.2671	rs1877905	-2.9	rs13798	0.258985	-6.86	0.54735	297	297	susie	0.27	1.6e-12	-0.557	0.577512	Cerebellar.Hemisphere	1	0.962895
ENSG00000254139.1	8	57746148	57746149	0.2978	rs10086387	-2.67	rs4738610	0.00633	3.76	0.555	441	33	enet	0.084	0.00014	-0.5569	0.5776	Hypothalamus	1	0.962895
ENSG00000137877.9	15	41890204	41890205	0.3465	rs316617	-4.47	rs1209334	0.25676	-7.03	-0.97473	415	415	susie	0.31	3.9e-16	0.55685	0.577629	Nucleus.Accumbens	1	0.962895
ENSG00000271967.1	6	70596437	70596438	0.198	rs7766193	3.48	rs2691505	0.130967	-5.26	-0.66497	497	497	susie	0.14	2.1e-07	0.5569	0.57763	Caudate	1	0.962895
ENSG00000102781.13	13	30307483	30307484	0.4713	rs10507390	-3.03	rs9508701	0.237685	-6.89	-0.55676	574	1	top1	0.24	7.8e-13	0.55676	0.5777	Cerebellum	1	0.962895
ENSG00000261670.1	8	103464388	103464389	0.2854	rs4424225	-3.19	rs4734716	0.23733	-6.18	0.5567	403	1	top1	0.24	5.9e-11	-0.5567	0.5777	Cerebellar.Hemisphere	1	0.962895
ENSG00000023228.13	2	206159583	206159584	0.3008	rs13001762	2.89	rs752919	0.143276	-5.52	-0.4643	415	415	susie	0.18	4.9e-08	0.5566	0.5778	Hippocampus	1	0.962895
ENSG00000176974.19	17	18363562	18363563	0.09	rs12150592	3.6	rs7225932	0.078426	-4.19	0.55656	264	1	top1	0.078	7.9e-05	-0.55656	0.5778	Nucleus.Accumbens	1	0.962895
ENSG00000132432.13	7	54759973	54759974	0.225	rs10250847	3.03	rs17649242	-0.002781	-3.99	-0.98594	493	493	susie	0.0058	0.15	0.55654	0.57784	Nucleus.Accumbens	1	0.962895
ENSG00000248290.1	6	32012471	32012472	0.1815	rs11575840	-3.33	rs2856448	0.0395	-4.03	-1.1652	188	188	susie	0.054	0.00076	0.5564	0.57791	Cerebellum	1	0.962895
ENSG00000006625.17	7	30504843	30504844	0.1665	rs10248038	-3.24	rs38430	0.054116	5.21	0.8169	453	23	enet	0.099	8.9e-06	0.55641	0.57793	Cortex	1	0.962895
ENSG00000188342.11	13	45120514	45120515	0.1629	rs9595344	-2.88	rs7334144	-0.000119	3.65	-0.6	383	383	susie	0.0092	0.12	-0.5564	0.57793	Hypothalamus	1	0.962895
ENSG00000205763.13	7	32943175	32943176	0.3185	rs6976117	2.47	rs2893441	0.086992	-5.02	-0.53027	329	329	susie	0.13	4.1e-05	0.55636	0.57797	Amygdala	1	0.962895
ENSG00000139998.14	14	64972775	64972776	0.265	rs10132229	3.06	rs4899149	0.018986	5.55	-0.793216	478	36	enet	0.095	5.7e-14	-0.55631	0.578	Blood	1	0.962895
ENSG00000172938.3	11	68980985	68980986	0.5608	rs7109934	-2.83	rs1054252	0.46312	-9.67	-0.68254	441	18	enet	0.49	2.1e-29	0.557	0.578	Cerebellum	1	0.962895
ENSG00000260653.5	7	57404770	57404771	0.285	rs6950951	2.99	rs6970766	0.15211	-5.2	0.64706	176	176	susie	0.17	2.6e-06	-0.5567	0.578	Spine	1	0.962895
ENSG00000266995.1	18	12040299	12040300	0.114	rs673735	3.09	rs11872729	0.023015	-4.04	-0.684	436	436	susie	0.039	0.0042	0.55631	0.578002	Cortex	1	0.962895
ENSG00000108883.12	17	44899661	44899662	0.0962	rs11079199	-2.16	rs2289674	0.002961	5.23	1.2029	364	33	enet	0.046	2.1e-07	0.55618	0.57809	Blood	1	0.962895
ENSG00000203880.11	20	64255694	64255695	0.169	rs2295450	2.17	rs6090088	0.103	-7.75	0.00416	230	19	enet	0.11	1.2e-15	0.55616	0.5781	Blood	1	0.962895
ENSG00000183067.5	21	39745406	39745407	0.5238	rs2837467	-3.55	rs2837216	0.14546	5.39	-0.6665	711	46	enet	0.22	3.7e-11	0.5562	0.5781	Caudate	1	0.962895
ENSG00000085465.12	1	111427776	111427777	0.2263	rs2232041	3.57	rs1264897	0.088142	-5.12	0.61404	601	601	susie	0.1	7.1e-06	-0.55611	0.578134	Nucleus.Accumbens	1	0.962895
ENSG00000239704.10	17	15475727	15475728	0.6052	rs3901067	-2.82	rs7211982	0.256	-7.56	-0.45614	410	410	susie	0.43	5.2e-23	-0.556	0.57818	Caudate	1	0.962895
ENSG00000121053.5	17	58192736	58192737	0.1684	rs12938400	-3.67	rs8178409	-0.002503	-3.39	0.3478	413	413	susie	0.031	0.016	0.556	0.57819	Cerebellar.Hemisphere	1	0.962895
ENSG00000135535.15	6	109382456	109382457	0.2037	rs9487008	2.36	rs2275650	0.101221	-5.09	0.16834	385	11	lasso	0.14	1.1e-06	-0.55586	0.578305	Frontal.Cortex	1	0.962954
ENSG00000283312.1	2	231495298	231495299	0.4868	rs12992677	3.6	rs4340504	0.096496	-5.1	-0.5529	369	369	susie	0.24	4.5e-11	0.5559	0.578311	Hypothalamus	1	0.962954
ENSG00000206561.12	3	15521750	15521751	0.4463	rs983600	-2.43	rs4124949	0.386027	8.65	-0.54461	378	15	enet	0.39	3.1e-22	-0.55584	0.57832	Cerebellum	1	0.962954
ENSG00000111817.16	6	116254172	116254173	0.234	rs523101	-2.8	rs1931892	0.00757	-3.68	-1.6047	374	39	enet	0.03	0.017	0.5557	0.578418	Cerebellar.Hemisphere	1	0.963013
ENSG00000105443.13	19	48469693	48469694	0.2298	rs6509396	-3.02	rs1799270	-0.002048	-3.66	0.893016	525	525	susie	0.037	0.0052	-0.5557	0.57842	Nucleus.Accumbens	1	0.963013
ENSG00000198677.10	5	95555006	95555007	0.2351	rs17085428	3.24	rs6878974	0.156632	6.13	-0.5325	413	413	susie	0.17	2.8e-09	-0.5556	0.57845	Nucleus.Accumbens	1	0.963013
ENSG00000137713.15	11	111766426	111766427	0.4029	rs11213957	2.59	rs10891291	0.240305	-6.82	1.372	371	371	susie	0.27	1.9e-13	-0.55556	0.57851	Caudate	1	0.963061
ENSG00000114125.13	3	141738203	141738204	0.2338	rs17787670	-3.43	rs16851717	0.089973	4.92	-0.26119	405	405	susie	0.14	8.6e-08	0.55547	0.57857	Cerebellum	1	0.963106
ENSG00000180914.10	3	8769627	8769628	0.3529	rs4686320	3.54	rs48221	0.0184	3.88	0.23196	733	36	enet	0.051	0.0026	0.5554	0.5786	Cerebellar.Hemisphere	1	0.963106
ENSG00000186510.11	1	16018874	16018875	0.388	rs650298	2	rs3979179	0.24916	5.91	-0.2	384	29	enet	0.33	2.9e-10	-0.55538	0.57864	Substantia.Nigra	1	0.96312
ENSG00000267108.1	18	12432896	12432897	0.523	rs2096847	2.9	rs12971000	0.29307	6.96	-0.5392	408	41	enet	0.35	1.5e-16	-0.5551	0.5788	Cerebellar.Hemisphere	1	0.963212
ENSG00000127452.8	19	9827815	9827816	0.0639	rs2303100	3.38	rs10416236	0.009735	-4.49	-0.1839	352	40	enet	0.025	0.00011	-0.555	0.578903	Blood	1	0.963212
ENSG00000254139.1	8	57746148	57746149	0.2102	rs10086387	-2.67	rs4738610	0.12702	4.86	0.555	441	1	top1	0.13	9.5e-07	0.555	0.57892	Caudate	1	0.963212
ENSG00000188659.9	15	82262809	82262810	0.214	rs12438371	-2.89	rs2665103	0.139454	5.65	0.79989	322	322	susie	0.14	1.5e-06	0.5549	0.57896	Hippocampus	1	0.963212
ENSG00000064692.18	5	122311690	122311691	0.3008	rs12187832	-2.01	rs6871588	0.161	-5.76	0.7128	345	345	susie	0.19	4.1e-10	-0.5549	0.578974	Cerebellum	1	0.963212
ENSG00000255507.5	11	75815165	75815166	0.0743	rs7125082	2.92	rs10793126	0.033438	-5.28	1.5	438	438	susie	0.036	4.2e-06	-0.55452	0.579	Blood	1	0.963212
ENSG00000100601.9	14	77708019	77708020	0.2968	rs11622927	-3.43	rs2042045	-0.005507	3.27	-0.3	638	7	lasso	0.01	0.093	-0.55508	0.579	Cortex	1	0.963212
ENSG00000104064.16	15	50354957	50354958	0.1723	rs1365507	-2.7	rs7163457	0.088297	-4.71	-0.64286	423	423	susie	0.12	9.6e-06	0.55475	0.57907	Hippocampus	1	0.963212
ENSG00000112378.11	6	138107510	138107511	0.2392	rs4498379	-3.19	rs2152010	0.0562	-4.42	1.05369	468	21	enet	0.076	9e-05	-0.55473	0.57908	Cortex	1	0.963212
ENSG00000271978.1	6	5054422	5054423	0.232	rs1888148	-3.49	rs9504291	0.113	-4.61	-1.6783	629	629	susie	0.15	1.5e-05	0.5547	0.579082	Spine	1	0.963212
ENSG00000183666.16	5	21341832	21341833	0.4323	rs10462220	2.42	rs6451935	0.114031	5.66	0.2117	257	257	susie	0.12	6.3e-07	-0.55471	0.57909	Cortex	1	0.963212
ENSG00000166377.19	18	79069284	79069285	0.3097	rs2931051	-2.53	rs12456140	0.24817	-12.24	1.1745	452	27	enet	0.33	3.7e-51	-0.5547	0.5791	Blood	1	0.963212
ENSG00000185344.13	12	123712317	123712318	0.115	rs7307277	-4.03	rs2333838	0.091953	4.96	-0.17987	393	393	susie	0.12	2.2e-06	0.5547	0.57913	Caudate	1	0.963212
ENSG00000254531.1	4	101347779	101347780	0.3103	rs2732500	-2.86	rs1031033	0.285	-7.49	-0.7115	357	357	susie	0.29	1.5e-14	0.5546	0.57915	Caudate	1	0.963212
ENSG00000225342.2	12	40224914	40224915	0.1383	rs11175024	-2.21	rs1031996	0.100369	-4.98	-0.5545	545	1	top1	0.1	8.3e-06	0.5545	0.5792	Nucleus.Accumbens	1	0.963212
ENSG00000188186.10	7	100148906	100148907	0.6122	rs660629	-3.05	rs12878	0.48657	8.8	-0.5893	275	275	susie	0.49	1.9e-24	-0.5544	0.57928	Cerebellar.Hemisphere	1	0.963212
ENSG00000228566.1	10	63664663	63664664	0.1895	rs10995587	-3	rs7081275	0.01586	-3.66	0.7462	362	362	susie	0.054	0.00092	-0.5544	0.57928	Nucleus.Accumbens	1	0.963212
ENSG00000211455.7	12	27243967	27243968	0.1619	rs16931479	2.75	rs4265668	0.124625	-5.73	-0.47733	492	492	susie	0.14	9.8e-08	0.55443	0.5793	Nucleus.Accumbens	1	0.963212
ENSG00000247950.6	4	109433770	109433771	0.1979	rs2298978	2.18	rs17288525	0.00379	3.65	0.3118	380	380	susie	0.028	0.012	0.5543	0.579372	Cerebellum	1	0.963212
ENSG00000272491.1	1	48229560	48229561	0.474	rs1497095	2.82	rs1056042	0.27279	5.32	-0.55425	484	1	top1	0.27	1.5e-08	-0.55425	0.57941	Substantia.Nigra	1	0.963212
ENSG00000242616.3	9	111661334	111661335	0.355	rs7860334	-2.7	rs7045665	0.197889	5.21	-0.5542	507	1	top1	0.2	2.1e-06	-0.5542	0.57944	Substantia.Nigra	1	0.963212
ENSG00000168778.11	12	123671112	123671113	0.342	rs7307277	-4.03	rs10773019	0.00882	-3.5	0.00752	380	18	lasso	0.062	0.0038	-0.5542	0.57946	Amygdala	1	0.963212
ENSG00000270605.1	1	28241452	28241453	0.7628	rs4654362	3.89	rs2938867	0.49719	-9.5	1.01974	255	255	susie	0.59	5.3e-31	-0.55408	0.579524	Putamen	1	0.963212
ENSG00000140522.11	15	89221750	89221751	0.3787	rs150311	2.47	rs2283433	0.21469	5.7	0.6168	452	452	susie	0.24	6.5e-10	0.55407	0.579528	ACC	1	0.963212
ENSG00000118420.16	6	83065840	83065841	0.1261	rs11967191	-3.66	rs1170348	0.000457	3.38	0.2542	346	346	susie	0.014	0.078	0.55392	0.579634	Hippocampus	1	0.963212
ENSG00000008838.19	17	40061214	40061215	0.2144	rs9895336	2.9	rs3934886	0.07608	4.86	-0.913	301	13	enet	0.15	1.5e-06	-0.5537	0.5798	ACC	1	0.963212
ENSG00000182240.15	21	41167800	41167801	0.1256	rs4297971	-3.05	rs746064	0.094	7.46	-0.5536	628	1	top1	0.094	7.9e-14	-0.5536	0.5799	Blood	1	0.963212
ENSG00000112796.9	6	46170970	46170971	0.266	rs4714896	-3.21	rs6930766	0.199722	6.6	-0.51953	512	512	susie	0.23	1.9e-11	-0.5535	0.5799	Caudate	1	0.963212
ENSG00000165934.12	14	92121936	92121937	0.267	rs8022841	3.36	rs7149665	0.020171	-4.15	-0.65	525	525	susie	0.029	0.02	0.5535	0.5799	Putamen	1	0.963212
ENSG00000238276.5	10	118241642	118241643	0.411	rs17575759	3.51	rs7921255	0.18757	5.73	0.6384	538	538	susie	0.21	1.4e-08	0.5535	0.57992	ACC	1	0.963212
ENSG00000100852.12	14	32076966	32076967	0.0734	rs10132674	3.13	rs17098609	0.01322	5.51	0.523888	480	480	susie	0.03	2.6e-05	0.5538	0.58	Blood	1	0.963212
ENSG00000181634.7	9	114806125	114806126	0.1146	rs7851968	2.64	rs6478108	0.089506	7.55	-0.5534	638	1	top1	0.09	3.2e-13	-0.5534	0.58	Blood	1	0.963212
ENSG00000261603.1	3	46736428	46736429	0.1998	rs3918357	-3.04	rs1879325	0.0554	4.08	0.55388	336	1	top1	0.055	0.0018	0.55388	0.58	Hypothalamus	1	0.963212
ENSG00000136982.5	8	119856009	119856010	0.687	rs17803228	-2.93	rs7815122	0.34893	-5.94	0.553	454	1	top1	0.35	5.9e-11	-0.553	0.58	Substantia.Nigra	1	0.963212
ENSG00000248508.6	15	40039310	40039311	0.3672	rs1004739	-3.73	rs8041057	0.18888	-5.61	-0.2775	447	20	enet	0.2	4.7e-09	-0.5533	0.580084	Hypothalamus	1	0.963212
ENSG00000185986.11	5	1594619	1594620	0.2645	rs12653484	4.1	rs4415117	0.196	10.55	-0.25914	562	12	enet	0.2	8.4e-29	-0.55324	0.5801	Blood	1	0.963212
ENSG00000272491.1	1	48229560	48229561	0.252	rs1497095	2.82	rs1056042	0.23264	6.38	-0.55321	483	1	top1	0.23	1.3e-11	-0.55321	0.580123	Caudate	1	0.963212
ENSG00000272491.1	1	48229560	48229561	0.2445	rs1497095	2.82	rs1056042	0.23	6.11	-0.55321	483	1	top1	0.23	1.5e-10	-0.55321	0.580123	Hypothalamus	1	0.963212
ENSG00000104894.11	19	49335170	49335171	0.331	rs4802558	-2.42	rs919364	-0.00269	-3.5	-0.87854	377	377	susie	0.032	0.016	0.553189	0.58013	Hippocampus	1	0.963212
ENSG00000166913.12	20	44885675	44885676	0.214	rs2425684	-3.67	rs6031849	-0.00528	-3.24	-3.0986	432	21	enet	-0.0029	0.49	0.5531	0.58017	Cortex	1	0.963212
ENSG00000235888.1	21	39006152	39006153	0.2023	rs9983103	4.05	rs2836884	0.0648	-7.32	0.3732	625	625	susie	0.14	3e-20	-0.553	0.5802	Blood	1	0.963212
ENSG00000272491.1	1	48229560	48229561	0.431	rs1497095	2.82	rs1056042	0.379	7.66	-0.552993	484	1	top1	0.38	3.2e-17	-0.553	0.5803	Hippocampus	1	0.963212
ENSG00000146063.19	5	181222498	181222499	0.226	rs17714046	3.3	rs7727787	0.13	5.69	0.4382	204	204	susie	0.14	4.5e-08	0.5529	0.580302	Cerebellum	1	0.963212
ENSG00000136868.10	9	113221561	113221562	0.2612	rs10120988	3.13	rs10981707	0.117455	-5.6	-0.5446	581	581	susie	0.13	2.8e-07	0.5529	0.580347	Cortex	1	0.963212
ENSG00000211659.2	22	22686725	22686726	0.1084	rs1475930	3.11	rs3814997	0.066466	-6.43	0.565655	271	271	susie	0.067	3.3e-10	-0.5526	0.58053	Blood	1	0.963212
ENSG00000037474.14	5	6633290	6633291	0.7055	rs3797184	3.82	rs1366297	0.537408	9.34	0.6973	624	13	lasso	0.59	2.8e-31	0.55261	0.580531	Putamen	1	0.963212
ENSG00000136960.12	8	119673452	119673453	0.1829	rs3812491	2.94	rs2289888	0.0518	-5.85	-0.5219	439	439	susie	0.056	8.3e-09	0.5525	0.5806	Blood	1	0.963212
ENSG00000250486.3	4	164956947	164956948	0.2849	rs12501259	3.27	rs8180162	0.188	-6.17	-0.5525	454	1	top1	0.19	3.2e-10	0.5525	0.580604	Cerebellum	1	0.963212
ENSG00000131981.15	14	55124109	55124110	0.1064	rs8009669	2.57	rs2878174	0.037031	-4.04	-1.10486	421	421	susie	0.046	0.0027	0.55237	0.58069	Caudate	1	0.963212
ENSG00000152380.9	5	80488063	80488064	0.1322	rs12652646	2.45	rs151887	-0.00593	3.43	0.1197	440	440	susie	0.014	0.075	0.5523	0.58076	Frontal.Cortex	1	0.963212
ENSG00000171806.11	1	169794965	169794966	0.3648	rs732314	-3.21	rs17601631	0.298	-7.02	-0.68817	550	550	susie	0.35	2.9e-14	0.55221	0.5808	ACC	1	0.963212
ENSG00000281100.1	3	36825157	36825158	0.1706	rs6550428	2.52	rs336597	0.0593	4.59	0.64159	403	6	lasso	0.089	2.4e-05	0.55222	0.5808	Cortex	1	0.963212
ENSG00000115602.16	2	102311501	102311502	0.4534	rs2080294	2.3	rs974389	0.36596	-8.28	-0.27655	570	14	enet	0.38	4.5e-21	0.55221	0.58081	Cortex	1	0.963212
ENSG00000204650.14	17	45620327	45620328	0.4325	rs11657325	1.69	rs17689471	0.419828	8.21	0.78788	89	14	lasso	0.45	1.8e-21	0.5522	0.58083	Putamen	1	0.963212
ENSG00000227262.3	6	29926972	29926973	0.3156	rs2517910	-2.21	rs1362126	0.08966	4.77	0.9667	40	4	lasso	0.14	1.1e-06	0.5521	0.58088	Cerebellar.Hemisphere	1	0.963212
ENSG00000273492.5	21	26170870	26170871	0.67	rs2830242	-2.59	rs457581	0.40251	8.62	0.3846	512	11	lasso	0.48	2.3e-27	0.5521	0.5809	Nucleus.Accumbens	1	0.963212
ENSG00000255568.3	21	39313934	39313935	0.303	rs2837020	-2.98	rs7277386	0.01356	4.12	-0.8526	675	30	enet	0.036	0.032	-0.5521	0.5809	Substantia.Nigra	1	0.963212
ENSG00000171703.16	20	64049835	64049836	0.214	rs6090471	-2.32	rs6062342	0.004036	3.68	-0.552	330	1	top1	0.004	0.2	-0.552	0.58094	Cerebellar.Hemisphere	1	0.963212
ENSG00000260947.1	9	33697458	33697459	0.2786	rs2230122	2.44	rs16933401	0.23804	6.48	0.552	326	326	susie	0.24	3.6e-11	0.552	0.58095	Hypothalamus	1	0.963212
ENSG00000260947.1	9	33697458	33697459	0.4859	rs2230122	2.44	rs16933401	0.28017	7.45	0.552	326	326	susie	0.29	4.4e-15	0.552	0.58095	Nucleus.Accumbens	1	0.963212
ENSG00000186704.9	7	76978616	76978617	0.5126	rs7783632	-2.38	rs35613536	0.305957	-14.04	-0.74947	255	29	enet	0.48	2.5e-81	0.55201	0.581	Blood	1	0.963212
ENSG00000255320.1	11	66246238	66246239	0.513	rs1110708	-5.76	rs2236652	0.420567	8.29	-0.549471	322	6	lasso	0.43	5.2e-21	-0.5522	0.581	Cerebellar.Hemisphere	1	0.963212
ENSG00000269352.1	19	49859288	49859289	0.203	rs12461943	3.04	rs875121	0.019294	-4	-0.812081	349	15	enet	0.055	0.0018	0.5514	0.581	Cerebellar.Hemisphere	1	0.963212
ENSG00000188312.13	9	92325636	92325637	0.7141	rs11792818	3.28	rs10992308	0.3769	8.37	0.498	406	406	susie	0.43	1.3e-20	0.5514	0.581	Cerebellar.Hemisphere	1	0.963212
ENSG00000260947.1	9	33697458	33697459	0.1854	rs2230122	2.44	rs16933401	0.1891	5.71	0.552	326	1	top1	0.19	1.6e-08	0.552	0.581	Hippocampus	1	0.963212
ENSG00000166971.16	16	53504410	53504411	0.1836	rs8052283	-2.59	rs7199018	0.075047	-4.97	0.731	399	399	susie	0.09	2.4e-05	-0.55196	0.581	Nucleus.Accumbens	1	0.963212
ENSG00000255769.7	15	82513949	82513950	0.2911	rs12438371	-2.89	rs8043401	0.02964	4.25	0.41247	311	311	susie	0.048	0.0017	0.5519	0.581014	Nucleus.Accumbens	1	0.963212
ENSG00000213077.5	17	18526845	18526846	0.3682	rs12150592	3.6	rs584300	0.038891	4.99	1.9722	284	23	enet	0.12	4.1e-06	0.5519	0.58103	Cerebellar.Hemisphere	1	0.963212
ENSG00000251432.6	4	128292750	128292751	0.21	rs13129689	3.05	rs1982904	0.078361	4.71	0.4762	290	290	susie	0.09	0.00011	0.5518	0.58106	Hippocampus	1	0.963212
ENSG00000264343.5	1	146229025	146229026	0.075	rs1471634	1.97	rs10218795	0.00276	-3.7	-0.14388	98	15	enet	0.014	0.0033	-0.55181	0.581081	Blood	1	0.963212
ENSG00000179818.13	2	70103219	70103220	0.222	rs4852569	-2.55	rs7586213	0.04638	-4.43	-0.6861	376	376	susie	0.078	0.0015	0.5518	0.58109	Spine	1	0.963212
ENSG00000153531.13	13	113453523	113453524	0.3128	rs2257612	3.29	rs7338430	0.13493	5.15	0.5517	391	1	top1	0.13	1.9e-07	0.5517	0.5811	Cortex	1	0.963212
ENSG00000228701.1	10	91798290	91798291	0.391	rs10736063	3.36	rs2066276	0.38114	7.39	-0.6159	304	304	susie	0.39	5.3e-16	-0.5517	0.58112	ACC	1	0.963212
ENSG00000111077.17	12	53047050	53047051	0.7443	rs12830331	3.34	rs10747658	0.349355	-7.76	0.5614	563	563	susie	0.37	1.7e-17	-0.5516	0.5812	Cerebellar.Hemisphere	1	0.963212
ENSG00000156469.8	8	96261609	96261610	0.1952	rs1836910	2.91	rs6997073	0.07011	-4.32	-0.6516	502	3	lasso	0.073	0.00039	0.5517	0.5812	Hypothalamus	1	0.963212
ENSG00000166869.2	16	23756062	23756063	0.486	rs4787664	2.9	rs7201848	0.04342	-3.72	-0.52542	442	10	lasso	0.1	0.00072	0.55156	0.5812	Substantia.Nigra	1	0.963212
ENSG00000169299.13	4	37826632	37826633	0.1072	rs2973214	-3.54	rs4832960	0.0841	7.43	0.551613	669	1	top1	0.084	1.7e-12	0.551613	0.58121	Blood	1	0.963212
ENSG00000243317.7	7	135662495	135662496	0.4735	rs6961391	-3.94	rs4294134	0.158934	-7.01	-0.0689	459	33	enet	0.36	4.5e-20	0.5515	0.581283	Cerebellum	1	0.963212
ENSG00000182118.7	1	231040245	231040246	0.5043	rs11558492	2.84	rs6700792	0.336	6.89	-0.68727	596	596	susie	0.46	1.7e-19	-0.55136	0.58139	ACC	1	0.963212
ENSG00000162769.12	1	212858254	212858255	0.4697	rs12129531	-3	rs6680409	0.13261	5.5	-1.51429	413	29	enet	0.26	9e-12	-0.55135	0.581393	Putamen	1	0.963212
ENSG00000115896.15	2	197804701	197804702	0.2725	rs13425988	3	rs1579695	0.226032	11.53	0.66071	308	308	susie	0.23	6.9e-34	0.5513	0.58143	Blood	1	0.963212
ENSG00000276085.1	17	36196757	36196758	0.4844	rs7218876	3.39	rs8067765	0.189	-5.67	-0.5984	304	304	susie	0.22	1e-09	0.55125	0.5815	Hippocampus	1	0.963212
ENSG00000100263.13	22	29267977	29267978	0.354	rs6005975	-3.69	rs909798	0.13886	-4.99	0.4859	420	420	susie	0.15	9.1e-07	-0.5511	0.5815	Hippocampus	1	0.963212
ENSG00000106066.14	7	29195450	29195451	0.4901	rs17676979	-2.45	rs17748853	0.156	-5.82	0.275	692	29	enet	0.32	3.8e-16	-0.55106	0.581593	Caudate	1	0.963212
ENSG00000182013.17	19	46471562	46471563	0.401	rs10403334	-4.11	rs8107491	0.331616	7.87	0.269714	375	26	enet	0.34	3.4e-18	0.551015	0.581623	Cortex	1	0.963212
ENSG00000219392.1	6	28115627	28115628	0.2756	rs4412194	-2.53	rs1340004	0.28368	-6.75	-0.5	446	446	susie	0.32	3.8e-13	0.5509	0.58167	ACC	1	0.963212
ENSG00000254343.2	8	120052179	120052180	0.1663	rs17803228	-2.93	rs4871011	0.01967	-3.71	1.2652	440	440	susie	0.063	0.0009	-0.551	0.5817	Cerebellar.Hemisphere	1	0.963212
ENSG00000146085.7	6	49463190	49463191	0.3879	rs780444	2.66	rs7761928	0.077474	5.11	2.22995	347	66	enet	0.14	1.2e-06	-0.55089	0.581711	Frontal.Cortex	1	0.963212
ENSG00000206838.1	7	45104481	45104482	0.1757	rs6463255	3.15	rs2331221	0.003858	4.02	0.8777	438	438	susie	0.022	0.024	0.55084	0.58174	Cortex	1	0.963212
ENSG00000272361.2	7	16594223	16594224	0.5715	rs4721526	-3.1	rs17169559	0.027416	5.3	0.1594	632	51	enet	0.28	4e-15	-0.5508	0.58175	Cerebellum	1	0.963212
ENSG00000119938.8	10	91633053	91633054	0.1983	rs10736063	3.36	rs11186635	0.032001	-4.16	-0.96527	347	10	lasso	0.13	2.8e-06	-0.55083	0.58175	Hypothalamus	1	0.963212
ENSG00000274286.1	2	96116244	96116245	0.3372	rs2315667	-1.96	rs4907301	0.034401	-3.58	-1.4672	138	28	enet	0.078	0.00031	0.5508	0.5818	Hippocampus	1	0.963212
ENSG00000186952.14	5	110738955	110738956	0.0945	rs447138	3.21	rs313617	0.009968	3.7	0.7816	332	332	susie	0.044	0.0027	0.5508	0.5818	Nucleus.Accumbens	1	0.963212
ENSG00000084072.16	1	39692181	39692182	0.5864	rs16826012	-2.53	rs3738673	0.53	17.31	-0.50671	380	380	susie	0.53	3.9e-94	-0.5507	0.581842	Blood	1	0.963212
ENSG00000163607.15	3	112991153	112991154	0.1074	rs12490614	-2.58	rs1488189	0.078486	-6.83	0.5336	463	463	susie	0.079	7.4e-12	-0.5506	0.581897	Blood	1	0.963212
ENSG00000084628.9	1	31239553	31239554	0.575	rs10914222	-2.72	rs10753244	0.43764	-6.92	0.696	423	423	susie	0.46	3.7e-15	-0.55057	0.58193	Substantia.Nigra	1	0.963212
ENSG00000260947.1	9	33697458	33697459	0.5264	rs2230122	2.44	rs16933401	0.27983	5.91	0.552	324	324	susie	0.3	6.6e-11	0.55075	0.582	Amygdala	1	0.963212
ENSG00000279996.1	7	75626969	75626970	0.0426	rs1167796	4.38	rs1179625	0.004366	-3.25	-0.33247	243	243	susie	0.0051	0.05	0.55058	0.582	Blood	1	0.963212
ENSG00000273391.1	7	139359510	139359511	0.0449	rs7385378	-2.87	rs10273527	0.002859	3.68	-0.26578	374	374	susie	0.01	0.0089	-0.54996	0.582	Blood	1	0.963212
ENSG00000255468.6	11	66347949	66347950	0.4322	rs1110708	-4.13	rs1785639	0.34721	8.42	-0.72131	307	307	susie	0.36	8.2e-20	-0.5497	0.582	Cerebellum	1	0.963212
ENSG00000106772.17	9	76906086	76906087	0.4521	rs7026142	3.62	rs4744803	0.26798	7.28	-0.4398	526	526	susie	0.27	7.9e-15	-0.5504	0.582	Cerebellum	1	0.963212
ENSG00000134779.14	18	36829215	36829216	0.4465	rs7236364	-3.06	rs3909692	0.37181	-7.68	0.3596	434	6	lasso	0.39	1.5e-18	-0.5504	0.582	Cerebellar.Hemisphere	1	0.963212
ENSG00000174586.10	19	58362847	58362848	0.185	rs6510126	2.16	rs731835	0.016533	4.14	0.530864	323	25	enet	0.069	0.00051	0.55118	0.582	Cerebellar.Hemisphere	1	0.963212
ENSG00000273142.1	7	66902856	66902857	0.297	rs3735155	-2.08	rs1267818	0.09031	-4.03	-0.71591	226	226	susie	0.11	0.00013	0.5498	0.582	Spine	1	0.963212
ENSG00000147465.11	8	38151264	38151265	0.721	rs16887551	2.27	rs7826154	0.00254	6.15	0.693	249	18	lasso	0.0096	0.16	0.55	0.582	Substantia.Nigra	1	0.963212
ENSG00000273837.1	19	51639930	51639931	0.1974	rs7256273	-3.95	rs16982907	0.0735	-5.08	-0.9359	594	594	susie	0.13	3e-06	0.5502	0.58219	Hypothalamus	1	0.963289
ENSG00000224389.8	6	32014761	32014762	0.2309	rs11575840	-3.33	rs1150753	0.213	11.43	0.31858	189	34	enet	0.24	5.5e-35	0.55009	0.58226	Blood	1	0.963289
ENSG00000241170.2	11	74876285	74876286	0.488	rs12281178	2.86	rs2119028	0.44054	-7.31	-0.59541	452	6	lasso	0.47	1.1e-17	0.5501	0.58226	Spine	1	0.963289
ENSG00000057019.15	3	98901688	98901689	0.2248	rs6778616	2.42	rs278376	0.066912	4.06	-0.2681	388	388	susie	0.068	0.0029	-0.5501	0.58227	Spine	1	0.963289
ENSG00000275700.4	17	36948874	36948875	0.3801	rs7218876	3.04	rs12941140	0.146435	4.43	0.21649	424	424	susie	0.15	4.6e-05	-0.55002	0.5823	Substantia.Nigra	1	0.963289
ENSG00000169087.10	3	122793823	122793824	0.3367	rs1553249	-2.67	rs2276776	0.090055	4.96	0.55	506	1	top1	0.09	0.00024	0.55	0.582319	ACC	1	0.963289
ENSG00000187553.8	10	93060807	93060808	0.208	rs3850695	-2.86	rs12256889	0.13576	-4.99	0.6209	526	526	susie	0.14	4.4e-06	-0.55	0.58232	ACC	1	0.963289
ENSG00000272523.1	5	108728259	108728260	0.1007	rs10455022	-2.8	rs6594334	-0.00162	-3.77	0.55	311	1	top1	-0.0016	0.39	-0.55	0.58232	Cerebellar.Hemisphere	1	0.963289
ENSG00000065809.13	10	14774896	14774897	0.3243	rs7898492	3.1	rs3780915	0.126191	5.25	0.0304	615	10	lasso	0.16	1.9e-07	-0.55	0.58233	Hippocampus	1	0.963289
ENSG00000147677.10	8	116766924	116766925	0.3689	rs35901454	-3.53	rs4876647	-0.0073	-3.37	-1.3473	428	6	lasso	0.00012	0.32	0.54976	0.5825	Amygdala	1	0.963328
ENSG00000152749.7	13	94601902	94601903	0.2108	rs9561536	4.03	rs2146822	0.02236	3.79	0.254	635	635	susie	0.025	0.019	-0.5497	0.5825	Cortex	1	0.963328
ENSG00000177302.14	17	18315006	18315007	0.269	rs12150592	3.6	rs7225932	0.20453	6.36	0.5497	279	1	top1	0.2	9.9e-11	0.5497	0.5825	Nucleus.Accumbens	1	0.963328
ENSG00000177302.14	17	18315006	18315007	0.2304	rs12150592	3.6	rs7225932	0.136	5.11	0.5497	279	1	top1	0.14	3.9e-07	0.5497	0.58253	Caudate	1	0.963328
ENSG00000255320.1	11	66246238	66246239	0.4565	rs1110708	-5.78	rs2236652	0.40126	7.95	-0.5496	324	1	top1	0.4	3.3e-19	-0.549638	0.582568	Frontal.Cortex	1	0.963328
ENSG00000000457.13	1	169894266	169894267	0.237	rs732314	-3.21	rs1018827	0.035114	-3.75	-1.5207	555	555	susie	0.07	0.0025	0.5496	0.58261	Spine	1	0.963328
ENSG00000279504.1	19	36114412	36114413	0.499	rs2967437	-4.03	rs1009381	0.215533	-6.02	0.67241	331	331	susie	0.26	5.1e-09	-0.5496	0.582612	Spine	1	0.963328
ENSG00000159958.6	22	41926817	41926818	0.2001	rs7287886	3.15	rs4822075	0.11898	5.2	-0.35106	346	5	lasso	0.13	6e-07	-0.5496	0.582626	Nucleus.Accumbens	1	0.963328
ENSG00000146281.5	6	89146049	89146050	0.22	rs12660909	2.48	rs7764681	0.15885	5.88	-0.56452	407	407	susie	0.17	4.7e-09	-0.5495	0.58266	Nucleus.Accumbens	1	0.963328
ENSG00000111145.7	12	96194381	96194382	0.0785	rs17679347	-2.61	rs17025338	-0.00172	3.64	-0.65605	527	53	enet	0.02	0.00041	-0.54947	0.582684	Blood	1	0.963328
ENSG00000255320.1	11	66246238	66246239	0.4854	rs7925108	-3.28	rs2236652	0.36726	7.11	-0.5495	321	1	top1	0.37	4.1e-15	-0.5495	0.5827	ACC	1	0.963328
ENSG00000144182.16	2	99154964	99154965	0.2709	rs1877905	-2.9	rs13798	0.206556	-6.1	0.5306	298	298	susie	0.22	6.1e-10	-0.5492	0.58286	Putamen	1	0.963469
ENSG00000255200.1	11	65176469	65176470	0.3322	rs17199860	-2.53	rs3825072	0.292913	-7.67	-0.348838	325	15	enet	0.32	5.4e-17	0.5491	0.58295	Cortex	1	0.963469
ENSG00000275409.1	12	118430146	118430147	0.2947	rs2393419	-2.71	rs7974375	0.103204	-3.88	-0.5491	434	1	top1	0.1	8.6e-05	0.5491	0.58297	ACC	1	0.963469
ENSG00000107593.16	10	100330485	100330486	0.2452	rs11595238	-3.21	rs6584356	0.232075	11.45	-0.3513	407	407	susie	0.24	2.3e-35	-0.54905	0.583	Blood	1	0.963469
ENSG00000273270.1	7	128531068	128531069	0.405	rs28954092	3.39	rs2443110	0.165162	-6.22	-0.4201	371	20	enet	0.29	2.1e-15	-0.54901	0.583	Cortex	1	0.963469
ENSG00000272990.1	3	156524246	156524247	0.1702	rs4680230	-3.36	rs13065924	0.0134	-3.88	0.53428	394	394	susie	0.033	0.013	-0.54966	0.583	Hypothalamus	1	0.963469
ENSG00000118369.12	11	78188822	78188823	0.2954	rs601551	3.49	rs10899433	0.187948	6.42	0.5489	349	1	top1	0.19	1.7e-09	0.54894	0.58304	Caudate	1	0.963469
ENSG00000064692.18	5	122311690	122311691	0.3113	rs12187832	-2.01	rs6893318	-0.005459	-3.71	-0.0677	346	346	susie	0.0019	0.25	0.54891	0.58307	Cortex	1	0.963469
ENSG00000109047.7	17	9905620	9905621	0.7826	rs12453187	3.75	rs1047339	0.622	10.32	-0.68157	628	13	lasso	0.62	3.3e-38	-0.5489	0.58309	Caudate	1	0.963469
ENSG00000136122.15	13	72727748	72727749	0.2468	rs9318070	3.1	rs340528	-0.005865	3.41	-0.2429	513	513	susie	0.047	0.0024	-0.5489	0.5831	Caudate	1	0.963469
ENSG00000158747.13	1	19640553	19640554	0.3389	rs1738026	3.45	rs753612	0.180143	-4.72	-0.54872	527	1	top1	0.18	9e-07	0.54872	0.5832	Amygdala	1	0.96348
ENSG00000103549.21	16	30763117	30763118	0.18	rs4468641	-2.45	rs4889651	0.101	4.59	0.01161	209	209	susie	0.12	0.00031	0.54869	0.5832	Substantia.Nigra	1	0.96348
ENSG00000277632.1	17	36090140	36090141	0.155	rs1719147	2.13	rs10491118	0.0391	-3.49	-0.45314	282	282	susie	0.059	0.00074	-0.5486	0.58328	Caudate	1	0.96348
ENSG00000279344.1	16	53481549	53481550	0.6563	rs8052283	-2.59	rs1074182	0.551207	10.26	-0.7316	389	25	enet	0.58	5.2e-37	-0.5485	0.5833	Cerebellum	1	0.96348
ENSG00000180336.17	17	44656403	44656404	0.1851	rs3859268	-2.77	rs3744477	0.014346	-3.93	-1.44164	403	27	enet	0.079	7.2e-05	0.54859	0.5833	Nucleus.Accumbens	1	0.96348
ENSG00000090263.15	7	141015227	141015228	0.2712	rs6962018	3	rs13236704	0.0592	-5.03	0.40234	395	395	susie	0.1	9.7e-06	-0.54853	0.583326	Caudate	1	0.96348
ENSG00000214021.15	3	9808085	9808086	0.0925	rs6442158	4.07	rs11708462	0.076123	6.69	-0.5485	441	1	top1	0.076	2e-11	-0.5485	0.583327	Blood	1	0.96348
ENSG00000145335.15	4	89838259	89838260	0.0774	rs6842093	-2.93	rs2736994	0.0258	4.73	-0.548474	381	1	top1	0.026	8.2e-05	-0.548474	0.58337	Blood	1	0.963499
ENSG00000214113.10	6	5260938	5260939	0.297	rs1888148	-3.49	rs457759	0.16938	-4.89	0.5484	615	1	top1	0.17	4.2e-07	-0.5484	0.583414	ACC	1	0.963519
ENSG00000108950.11	17	68601388	68601389	0.2821	rs7222953	-3.12	rs4246427	0.001433	-3	-0.3392	463	463	susie	0.012	0.094	-0.5483	0.58346	Cerebellar.Hemisphere	1	0.963543
ENSG00000037757.13	19	13764531	13764532	0.446	rs35230585	3.01	rs371671	0.378045	-6.65	0.92528	324	18	enet	0.4	1.3e-14	-0.5483	0.583512	Spine	1	0.963577
ENSG00000279722.1	16	53489942	53489943	0.6289	rs8052283	-2.59	rs7199018	0.43425	8.27	0.7135	387	7	lasso	0.45	4.6e-22	0.5482	0.58355	Cerebellar.Hemisphere	1	0.963588
ENSG00000166275.15	10	102854222	102854223	0.3992	rs11191548	-3.99	rs9527	0.242576	-6.35	-0.71875	344	44	enet	0.26	9.2e-12	0.54813	0.5836	Hypothalamus	1	0.963619
ENSG00000107859.9	10	102241473	102241474	0.177	rs2001595	3.36	rs17707508	0.02569	3.33	-1.3228	296	27	enet	0.11	0.00012	-0.5479	0.5838	Amygdala	1	0.963837
ENSG00000154065.16	18	23662884	23662885	0.152	rs303760	3.35	rs1788769	-0.00357	-4.05	-1.0745	383	383	susie	0.038	0.0094	0.5479	0.5838	Hippocampus	1	0.963837
ENSG00000082512.14	1	211326614	211326615	0.0412	rs12126977	3.01	rs1663522	0.027	4.46	0.5478	446	1	top1	0.027	5.7e-05	0.5478	0.583827	Blood	1	0.963837
ENSG00000259407.1	15	85750280	85750281	0.2225	rs11858860	-3.21	rs17571078	0.0301	-4.83	0.5	558	21	enet	0.084	4.4e-05	0.54768	0.583911	Nucleus.Accumbens	1	0.963863
ENSG00000123600.19	2	171434108	171434109	0.1296	rs6738445	-2.58	rs2111459	0.142858	-9.09	-0.53007	346	346	susie	0.15	5.6e-21	0.54765	0.58393	Blood	1	0.963863
ENSG00000075826.16	10	100519863	100519864	0.3405	rs11595238	-3.21	rs3750720	0.521389	-17.22	-0.7727	427	46	enet	0.53	1.4e-92	0.54802	0.584	Blood	1	0.963863
ENSG00000164924.17	8	100953387	100953388	0.6205	rs17473848	3.57	rs3105460	0.31007	7.34	0.6124	477	477	susie	0.32	4.3e-15	0.5476	0.584	Cerebellar.Hemisphere	1	0.963863
ENSG00000264589.2	17	45895629	45895630	0.3889	rs16940686	-1.19	rs1876829	0.329666	-7.86	0.77273	30	5	lasso	0.35	1.9e-18	-0.54762	0.584	Nucleus.Accumbens	1	0.963863
ENSG00000111879.18	6	119149386	119149387	0.3187	rs909714	-3.22	rs11967889	0.09068	5.23	0.77751	415	10	lasso	0.098	9.5e-06	0.54734	0.584144	Cortex	1	0.963985
ENSG00000272316.1	6	57913910	57913911	0.403	rs35134938	1.56	rs6918757	0.25548	-6.62	-0.4211	99	4	lasso	0.26	6.4e-12	0.54727	0.584194	Cerebellar.Hemisphere	1	0.963985
ENSG00000219392.1	6	28115627	28115628	0.4531	rs7750106	2.5	rs4713135	0.35298	-7.5	-0.5	463	463	susie	0.35	1.4e-16	0.54727	0.584197	Cerebellar.Hemisphere	1	0.963985
ENSG00000279722.1	16	53489942	53489943	0.3615	rs8052283	-2.59	rs2160290	0.185283	5.94	0.1852	386	5	lasso	0.22	1.9e-11	0.54729	0.5842	Nucleus.Accumbens	1	0.963985
ENSG00000128534.7	7	118184031	118184032	0.0788	rs7776980	-3.68	rs2041527	0.0193	-4	-1.1406	335	8	enet	0.048	0.0062	0.547	0.584378	ACC	1	0.964183
ENSG00000141295.13	17	47841332	47841333	0.4697	rs878171	-2.51	rs11079797	0.274359	-7.24	0.54667	386	1	top1	0.27	2.3e-14	-0.54667	0.5846	Nucleus.Accumbens	1	0.964183
ENSG00000276846.1	19	37315619	37315620	0.1068	rs11668434	3.61	rs7258692	0.0965	4.21	-0.54667	286	1	top1	0.097	4.4e-05	-0.5467	0.584608	Frontal.Cortex	1	0.964183
ENSG00000141295.13	17	47841332	47841333	0.4089	rs878171	-2.51	rs11079797	0.146686	-4.98	0.5467	385	1	top1	0.15	4.8e-07	-0.5467	0.584608	Hypothalamus	1	0.964183
ENSG00000141295.13	17	47841332	47841333	0.4791	rs878171	-2.51	rs11079797	0.227	-6.7	0.54667	385	1	top1	0.23	2.3e-11	-0.5467	0.58461	Caudate	1	0.964183
ENSG00000177990.11	12	63668848	63668849	0.117	rs6581522	-2.76	rs11175134	0.08272	-4.28	-0.5686	329	2	lasso	0.1	0.00027	0.5466	0.58464	Amygdala	1	0.964183
ENSG00000144635.8	3	32570873	32570874	0.1597	rs6770096	3.99	rs3853720	0.076582	6.92	-1.3742	448	25	enet	0.11	8.2e-16	-0.5466	0.584684	Blood	1	0.964183
ENSG00000233672.6	13	50910763	50910764	0.7946	rs9563011	2.84	rs2441	0.592337	-10.58	-0.01453	531	40	enet	0.62	1.1e-40	0.54656	0.5847	Cerebellum	1	0.964183
ENSG00000127325.18	12	69699475	69699476	0.3306	rs17813281	2.79	rs12425422	0.140688	5.49	0.0751	555	10	enet	0.26	7e-12	-0.5465	0.5847	Cerebellar.Hemisphere	1	0.964183
ENSG00000104228.12	8	27311318	27311319	0.3123	rs4732682	3.68	rs2322601	0.03439	4.4	-1.4482	626	32	enet	0.072	0.0004	-0.5463	0.5848	Cerebellar.Hemisphere	1	0.964183
ENSG00000176681.14	17	46292732	46292733	0.8543	rs17692129	-3.19	rs8072451	0.42167	8.94	0.83333	79	40	enet	0.6	3.1e-39	-0.54627	0.58488	Cerebellum	1	0.964183
ENSG00000233396.7	1	146052565	146052566	0.441	rs10910845	-2.1	rs4970862	0.12173	-4.8	0.5614	108	108	susie	0.14	6.5e-05	-0.54623	0.58491	Substantia.Nigra	1	0.964183
ENSG00000156599.10	11	57667746	57667747	0.126	rs11606597	-2.26	rs7117020	0.063061	-6.73	0.58929	393	22	enet	0.07	1.3e-10	-0.54589	0.585	Blood	1	0.964183
ENSG00000174373.16	14	35809303	35809304	0.1266	rs1169134	-4.15	rs10134646	0.171944	9.98	-0.433083	400	400	susie	0.18	2.5e-25	-0.5466	0.585	Blood	1	0.964183
ENSG00000205763.13	7	32943175	32943176	0.1301	rs6976117	2.47	rs17469596	0.082337	-7.12	-0.7281	329	329	susie	0.084	2e-12	0.5457	0.585	Blood	1	0.964183
ENSG00000069482.6	11	68683778	68683779	0.3843	rs11826287	2.71	rs3018712	0.11052	5.13	-0.38158	399	18	enet	0.21	3.2e-11	-0.5466	0.585	Cerebellum	1	0.964183
ENSG00000276846.1	19	37315619	37315620	0.1122	rs11668434	3.61	rs7258692	0.059446	4.13	-0.54667	286	1	top1	0.059	0.00044	-0.546667	0.585	Cerebellum	1	0.964183
ENSG00000234537.1	9	92132397	92132398	0.3072	rs7026615	3.28	rs7023075	0.00504	3.9	-0.1806	448	448	susie	0.055	0.0022	0.5462	0.585	Hippocampus	1	0.964183
ENSG00000135976.17	2	97113495	97113496	0.178	rs1257022	-1.77	rs6718109	0.0941	-4.66	-0.4309	120	2	lasso	0.15	8.3e-06	0.54605	0.58503	Spine	1	0.964183
ENSG00000132471.11	17	75856506	75856507	0.234	rs820136	-2.85	rs11868566	0.013856	-3.94	-0.54545	381	5	lasso	0.027	0.024	0.546	0.58505	Putamen	1	0.964183
ENSG00000260475.1	10	99621054	99621055	0.2434	rs3758394	3.16	rs2231675	0.054909	4.34	-0.5714	437	437	susie	0.082	0.00022	-0.546	0.58506	Hippocampus	1	0.964183
ENSG00000132604.10	16	69408570	69408571	0.0322	rs12922774	2.93	rs153050	0.011148	4.18	-0.546	303	1	top1	0.011	0.0072	-0.546	0.58509	Blood	1	0.964183
ENSG00000169026.12	4	689440	689441	0.2677	rs7661376	-3.78	rs4690187	0.115	-8.11	-0.605241	387	387	susie	0.17	3.5e-25	-0.545966	0.58509	Blood	1	0.964183
ENSG00000264920.1	17	47895811	47895812	0.4331	rs878171	-2.51	rs2228251	0.147	5.3	0.5513	377	377	susie	0.15	4.6e-07	0.54602	0.5851	Hippocampus	1	0.964183
ENSG00000256628.3	3	101676474	101676475	0.2414	rs7645815	-3.84	rs2081577	0.075612	-4.18	-0.7055	341	27	enet	0.12	0.00025	0.5459	0.58511	Substantia.Nigra	1	0.964183
ENSG00000175395.15	10	37976632	37976633	0.1923	rs10764137	3.2	rs7915062	0.02767	4.46	-0.0458	273	273	susie	0.054	0.00079	0.5459	0.585151	Cerebellum	1	0.964183
ENSG00000092964.17	8	26514092	26514093	0.2254	rs4732682	3.68	rs328097	-0.00643	3.39	-1.4386	670	33	enet	0.0057	0.17	-0.5458	0.5852	Cerebellar.Hemisphere	1	0.964183
ENSG00000196743.8	5	151212149	151212150	0.3104	rs1529691	3.21	rs10077304	0.02593	4.49	-0.3833	632	6	lasso	0.071	0.00045	-0.545622	0.58533	Cerebellar.Hemisphere	1	0.964183
ENSG00000181315.10	6	26659751	26659752	0.4845	rs1543681	2.76	rs2494701	0.275	-7.13	0.321	429	78	enet	0.41	1.6e-19	-0.5455	0.58538	Hypothalamus	1	0.964183
ENSG00000159200.17	21	34615141	34615142	0.241	rs13050712	2.96	rs9305551	0.198001	5.67	-0.5455	483	1	top1	0.2	3.2e-09	-0.5455	0.5854	Cerebellar.Hemisphere	1	0.964183
ENSG00000142233.11	19	48673080	48673081	0.219	rs6509396	-3.02	rs973579	0.086034	4.01	-0.54545	454	1	top1	0.086	0.00086	-0.5455	0.585441	Spine	1	0.964183
ENSG00000266369.1	17	20855945	20855946	0.429	rs7219901	-3.22	rs11653586	0.17327	5.12	-0.2506	190	190	susie	0.28	5.3e-10	-0.54545	0.58545	Amygdala	1	0.964183
ENSG00000088035.15	1	63367589	63367590	0.3208	rs1887808	-3.06	rs2367275	0.127757	4.28	0.54542	540	1	top1	0.13	3.9e-05	0.54542	0.58547	Amygdala	1	0.964183
ENSG00000219392.1	6	28115627	28115628	0.277	rs9461448	-2.5	rs4713135	0.331764	-7.98	-0.5	461	461	susie	0.34	8.5e-18	0.5453	0.58553	Nucleus.Accumbens	1	0.964183
ENSG00000144674.16	3	37245302	37245303	0.0823	rs17035950	-2.49	rs9311149	0.00593	-4.1	-0.08929	424	424	susie	0.057	0.00068	0.54527	0.58557	Cortex	1	0.964183
ENSG00000186715.10	1	16770236	16770237	0.356	rs2746479	-3.19	rs761423	0.303771	-6.12	0.6781	289	289	susie	0.31	4.4e-11	-0.5452	0.58559	Spine	1	0.964183
ENSG00000172171.10	17	30906819	30906820	0.0973	rs6505217	2.69	rs999797	0.01287	-3.54	0.64444	272	272	susie	0.05	0.0028	-0.5452	0.5856	Frontal.Cortex	1	0.964183
ENSG00000105677.11	19	35545594	35545595	0.345	rs1672997	-3.33	rs11084835	0.04022	-4.08	-0.26638	469	8	lasso	0.077	0.00033	0.545228	0.5856	Hippocampus	1	0.964183
ENSG00000183476.12	15	78077807	78077808	0.1851	rs2292116	-2.91	rs9806257	-0.004029	3.58	-0.5827	411	411	susie	0.01	0.11	-0.5452	0.585613	Cerebellar.Hemisphere	1	0.964183
ENSG00000204052.4	6	43510685	43510686	0.1505	rs9369438	-2.99	rs7756754	0.009611	3.85	-0.45833	426	5	lasso	0.023	0.021	-0.54515	0.58565	Cerebellum	1	0.964183
ENSG00000163491.16	3	27369459	27369460	0.2045	rs3856679	2.89	rs7626646	0.068196	-4.64	-0.5482	365	18	enet	0.1	2.3e-05	-0.545046	0.58572	Frontal.Cortex	1	0.964183
ENSG00000273209.1	2	202033536	202033537	0.1486	rs17385923	-3.05	rs12612045	0.08846	-4.6	0.5449	400	1	top1	0.088	4.4e-05	-0.5449	0.58582	Caudate	1	0.964183
ENSG00000164300.16	5	80256078	80256079	0.7096	rs10514163	-3.47	rs2438638	0.032276	-4.22	-1.1724	506	87	enet	0.066	0.0027	-0.5449	0.58583	Amygdala	1	0.964183
ENSG00000135211.5	7	77798579	77798580	0.1206	rs10256412	3.23	rs1544457	0.115739	8.47	-0.125	518	518	susie	0.12	7.3e-17	-0.5445	0.586	Blood	1	0.964183
ENSG00000037757.13	19	13764531	13764532	0.4689	rs35230585	3.01	rs517323	0.334541	-7.73	0.84518	326	326	susie	0.35	1.5e-17	-0.54399	0.586	Caudate	1	0.964183
ENSG00000260230.2	9	109167290	109167291	0.328	rs7044279	3.39	rs1578230	0.02697	-4.01	0.4304	598	598	susie	0.062	0.0012	-0.5443	0.586	Hippocampus	1	0.964183
ENSG00000169299.13	4	37826632	37826633	0.391	rs2973214	-3.54	rs4832960	0.18831	5.44	0.54452	664	1	top1	0.19	7.6e-07	0.5445	0.586086	Spine	1	0.964183
ENSG00000267150.1	18	14089934	14089935	0.5506	rs16973754	-2.7	rs11080713	0.29357	7.3	0.3438	295	295	susie	0.32	7.8e-15	-0.5446	0.5861	Cerebellar.Hemisphere	1	0.964183
ENSG00000142632.16	1	16212608	16212609	0.5622	rs650298	2	rs221045	0.375925	7.95	-0.60317	334	5	lasso	0.42	2.1e-20	-0.54448	0.586112	Cerebellar.Hemisphere	1	0.964183
ENSG00000125703.14	1	62784134	62784135	0.0532	rs10493321	-2.71	rs10493327	0.00131	4.27	-0.1201	505	505	susie	0.0077	0.021	-0.54446	0.586126	Blood	1	0.964183
ENSG00000280106.1	19	34951204	34951205	0.1493	rs8105262	-3.41	rs2545984	0.0949	-4.65	-0.54439	466	1	top1	0.095	5.4e-05	0.5444	0.58618	Hypothalamus	1	0.964183
ENSG00000169826.7	10	43138485	43138486	0.5151	rs12240317	-2.7	rs2505506	0.36171	8.56	0.508	390	390	susie	0.38	2.1e-20	0.5444	0.58618	Nucleus.Accumbens	1	0.964183
ENSG00000155545.19	5	56971674	56971675	0.1718	rs11960718	2.7	rs6874733	0.0432	-4.34	1.0868	478	478	susie	0.077	7.1e-05	-0.5444	0.586185	Cerebellum	1	0.964183
ENSG00000169752.16	15	76059794	76059795	0.679	rs8023621	2.43	rs334930	0.50914	-9.81	-0.71212	297	19	enet	0.53	9.6e-32	0.54437	0.58619	Cortex	1	0.964183
ENSG00000153495.10	13	111316183	111316184	0.2553	rs1888306	-3.33	rs3783083	0.048817	4.59	1.11654	512	40	enet	0.1	4.9e-06	-0.54432	0.5862	Cerebellum	1	0.964183
ENSG00000146733.13	7	56051603	56051604	0.6367	rs13245637	-3.56	rs11982736	0.299424	7.23	0.52356	277	277	susie	0.32	7.4e-15	0.54435	0.586201	Frontal.Cortex	1	0.964183
ENSG00000167904.14	8	55773120	55773121	0.1949	rs16921565	-3.19	rs4737416	0.16433	5.25	0.5441	404	1	top1	0.16	9.1e-08	0.54412	0.5864	Hypothalamus	1	0.964183
ENSG00000161618.9	19	49453168	49453169	0.6046	rs3745486	-2.43	rs1578944	0.387	8.02	0.96026	371	371	susie	0.41	1.6e-19	0.544	0.586446	Frontal.Cortex	1	0.964183
ENSG00000271778.1	3	158782546	158782547	0.2674	rs4679834	-2.94	rs6441225	0.123397	5.81	-0.8625	406	24	enet	0.17	2.8e-09	-0.54392	0.58649	Cerebellum	1	0.964183
ENSG00000235381.1	6	155256458	155256459	0.292	rs335357	-3.12	rs3011895	0.216217	5.18	0.5439	510	1	top1	0.22	6e-08	0.5439	0.58654	Amygdala	1	0.964183
ENSG00000076864.19	1	21669362	21669363	0.3504	rs2275364	-2.98	rs10493008	0.337	13.76	-0.21522	444	444	susie	0.35	2.3e-53	-0.54386	0.58654	Blood	1	0.964183
ENSG00000131069.19	20	34872145	34872146	0.2624	rs6088520	2.86	rs6088635	0.23807	-6.62	-0.54386	348	1	top1	0.24	6.8e-12	0.5439	0.58654	Caudate	1	0.964183
ENSG00000074755.14	17	4143019	4143020	0.1316	rs224500	-2.56	rs2727060	0.113604	4.83	-0.54386	468	1	top1	0.11	1.2e-05	-0.5439	0.58654	Putamen	1	0.964183
ENSG00000122477.12	1	100178272	100178273	0.274	rs10875243	3.13	rs834575	0.103896	4.14	0.14074	437	43	enet	0.12	9.8e-05	0.5438	0.58657	Spine	1	0.964183
ENSG00000128645.14	2	176188578	176188579	0.2539	rs4972504	-2.87	rs16863623	-0.00432	-3.16	-1.37402	454	454	susie	0.012	0.072	0.54375	0.58661	Cortex	1	0.964183
ENSG00000243560.3	19	46689067	46689068	0.3392	rs4605277	2.92	rs874462	0.20733	-6.3	0.54371	351	1	top1	0.21	7.2e-11	-0.54371	0.58664	Nucleus.Accumbens	1	0.964183
ENSG00000161618.9	19	49453168	49453169	0.469	rs3745486	-2.43	rs11083974	0.25996	6.44	0.47761	371	371	susie	0.26	1.4e-11	0.543682	0.58666	Hippocampus	1	0.964183
ENSG00000152292.16	2	85418720	85418721	0.3916	rs880092	-2.47	rs10460585	0.109772	-5.81	0.1579	459	38	enet	0.2	4.8e-09	-0.5436	0.58669	Putamen	1	0.964183
ENSG00000167723.14	17	3557994	3557995	0.5031	rs12450934	-3.17	rs401643	0.102202	-5.39	0.33301	511	9	lasso	0.15	5.6e-07	-0.5435	0.58675	Putamen	1	0.964183
ENSG00000065621.14	10	104268872	104268873	0.406	rs11509438	2.98	rs156697	0.3854	-7.63	-0.5494	416	3	lasso	0.39	2.7e-16	0.5435	0.58676	ACC	1	0.964183
ENSG00000108666.9	17	32350022	32350023	0.3949	rs2028067	2.46	rs6505294	-0.00109	2.95	1	252	252	susie	0.033	0.0094	0.5435	0.58678	Caudate	1	0.964183
ENSG00000236493.2	10	92669742	92669743	0.279	rs12411618	2.97	rs6583826	0.03923	-3.85	0.2752	389	26	enet	0.071	0.002	0.5435	0.5868	Amygdala	1	0.964183
ENSG00000269973.1	2	9936359	9936360	0.6264	rs13024360	3.53	rs6432041	0.19119	7.21	0.306122	535	47	enet	0.34	5.7e-19	0.54341	0.58685	Cerebellum	1	0.964183
ENSG00000204385.10	6	31879045	31879046	0.0269	rs11575840	-3.33	rs605203	0.0331	4.54	-0.91902	226	12	enet	0.035	5.9e-06	-0.54325	0.58696	Blood	1	0.964183
ENSG00000102763.17	13	41961119	41961120	0.238	rs875006	-3.7	rs17638235	0.01921	-4.33	-0.4699	509	6	lasso	0.049	0.0038	0.5432	0.587	Hippocampus	1	0.964183
ENSG00000165269.12	9	33402681	33402682	0.3074	rs10971260	2.68	rs17251987	0.21408	5.81	0.598	403	403	susie	0.22	7.6e-10	0.5431	0.587	Hippocampus	1	0.964183
ENSG00000245384.1	4	104643010	104643011	0.15	rs10022419	3.45	rs582087	0.000956	4.17	0.5746	321	321	susie	0.021	0.029	0.5432	0.587	Nucleus.Accumbens	1	0.964183
ENSG00000161921.14	17	4739921	4739922	0.2284	rs2306270	2.74	rs3744700	0.133424	4.68	-0.54317	442	1	top1	0.13	2.1e-06	-0.5432	0.58701	Putamen	1	0.964183
ENSG00000120875.8	8	29350667	29350668	0.169	rs10109568	-3.87	rs7816628	0.01309	3.71	0.5431	424	1	top1	0.013	0.072	0.5431	0.58709	Caudate	1	0.964183
ENSG00000112874.9	5	103562792	103562793	0.2884	rs7715548	3.1	rs291840	0.163	-5.82	0.2553	386	2	lasso	0.19	2.3e-10	-0.543	0.587108	Cerebellum	1	0.964183
ENSG00000174744.13	11	66345124	66345125	0.1349	rs1110708	-4.13	rs560577	0.005457	-4.02	0.875	307	2	lasso	0.012	0.073	-0.543	0.58716	Cortex	1	0.964183
ENSG00000092068.19	14	23183673	23183674	0.43	rs3759611	-3.03	rs3783436	0.259135	6.4	-0.714	486	3	lasso	0.27	2.7e-12	-0.5429	0.5872	Putamen	1	0.964183
ENSG00000284052.1	2	190649829	190649830	0.3672	rs12987796	-2.8	rs10185228	0.1907	-6.72	-0.945205	372	23	enet	0.3	2.3e-16	0.54285	0.58723	Cerebellum	1	0.964183
ENSG00000168795.4	9	37465398	37465399	0.1862	rs10758428	-3.32	rs1952125	0.01355	3.43	0.2177	440	440	susie	0.03	0.017	0.5429	0.58723	Hypothalamus	1	0.964183
ENSG00000269345.1	19	22175190	22175191	0.1774	rs8112981	-2.83	rs283147	0.00635	3.93	-0.28351	330	6	lasso	0.013	0.081	0.5428	0.587279	Frontal.Cortex	1	0.964183
ENSG00000086205.16	11	49208669	49208670	0.1731	rs7479962	2.38	rs660439	0.09111	4.54	-0.758065	170	6	lasso	0.1	5.3e-06	-0.5428	0.58729	Cortex	1	0.964183
ENSG00000272983.1	10	38137336	38137337	0.534	rs7100316	-3.05	rs17587699	0.150742	-5.68	0.38424	215	8	lasso	0.32	1.3e-14	-0.5427	0.58736	Putamen	1	0.964183
ENSG00000174226.8	8	100663414	100663415	0.6333	rs7824117	-2.81	rs1693551	0.40924	8.49	0.2626	450	7	lasso	0.47	2.3e-25	0.5426	0.58741	Caudate	1	0.964183
ENSG00000261098.1	11	107316270	107316271	0.1092	rs510366	-2.18	rs673092	0.077033	4.54	0.558993	472	472	susie	0.079	7.2e-05	0.5426	0.58743	Cortex	1	0.964183
ENSG00000168813.16	19	32345593	32345594	0.296	rs719490	2.89	rs4805755	0.047839	4.12	-0.54241	402	1	top1	0.048	0.011	-0.5424	0.587539	Spine	1	0.964183
ENSG00000182400.14	14	39170429	39170430	0.135	rs4902762	2.95	rs1955724	0.02985	-3.88	-0.5424	370	1	top1	0.03	0.01	0.5424	0.587562	Cerebellum	1	0.964183
ENSG00000257464.1	12	49442651	49442652	0.1767	rs7975791	3.46	rs11169048	0.095939	-4.63	-0.38048	304	304	susie	0.097	1e-05	0.5424	0.58757	Cortex	1	0.964183
ENSG00000122547.10	7	36153148	36153149	0.3279	rs10273902	2.88	rs2726085	0.104	4.93	0.69333	493	42	enet	0.13	5.7e-07	0.54223	0.587662	Caudate	1	0.964183
ENSG00000239415.1	21	46254132	46254133	0.238	rs7281153	-4.05	rs4438580	0.034285	-3.8	-1.5714	472	4	lasso	0.05	0.0028	0.542	0.5878	Cerebellar.Hemisphere	1	0.964183
ENSG00000188312.13	9	92325636	92325637	0.5043	rs11792818	3.28	rs10992308	0.3355	7.35	0.498	405	405	susie	0.34	1.1e-15	0.542	0.5878	Putamen	1	0.964183
ENSG00000111615.13	12	75511620	75511621	0.252	rs7304239	-3.22	rs11610328	0.06722	4.38	0.542	521	1	top1	0.067	0.0026	0.542	0.58782	Amygdala	1	0.964183
ENSG00000239556.3	7	43990206	43990207	0.3949	rs12702070	2.5	rs4640970	0.182567	5.91	-0.5038	360	7	lasso	0.19	1.5e-10	-0.542	0.58782	Cerebellum	1	0.964183
ENSG00000188312.13	9	92325636	92325637	0.41	rs11792818	3.35	rs7875681	0.30406	6.11	0.5248	391	391	susie	0.31	8.6e-11	0.542	0.58783	Spine	1	0.964183
ENSG00000230453.9	9	33524393	33524394	0.2642	rs830089	2.65	rs12005354	0.20269	5.67	0.3726	374	374	susie	0.2	2.1e-09	0.542	0.58784	Hypothalamus	1	0.964183
ENSG00000135341.17	6	90587044	90587045	0.252	rs12200299	3.3	rs205662	-0.00466	3.65	-0.8024	525	525	susie	0.027	0.032	-0.542	0.587842	ACC	1	0.964183
ENSG00000138286.14	10	73168165	73168166	0.135	rs9664184	2.57	rs2921448	0.019315	-3.72	0.4107	222	13	lasso	0.031	0.016	-0.5419	0.58789	Putamen	1	0.964183
ENSG00000255513.1	16	1964094	1964095	0.3307	rs9934342	-3.05	rs758334	0.184562	5.53	-0.5419	444	1	top1	0.18	1.8e-08	-0.5419	0.5879	Putamen	1	0.964183
ENSG00000112367.10	6	109691311	109691312	0.27	rs9400358	2.72	rs1407620	0.02247	4.26	0.69337	440	48	enet	0.2	3.1e-09	0.54176	0.58799	Putamen	1	0.964183
ENSG00000171033.12	8	78516138	78516139	0.129	rs10504687	4.39	rs7002843	0.131	-8.66	-0.5417	339	1	top1	0.13	6.2e-19	0.54167	0.588	Blood	1	0.964183
ENSG00000175356.12	11	9138113	9138114	0.2946	rs4061048	-2.5	rs4910440	0.02663	-5.02	-1.08995	365	14	enet	0.12	5e-07	0.5421	0.588	Cerebellum	1	0.964183
ENSG00000152402.10	11	107018523	107018524	0.2056	rs2105786	-2.78	rs10789536	0.00632	-3.61	0.4267	453	35	enet	0.097	7.9e-06	0.5424	0.588	Cerebellum	1	0.964183
ENSG00000281026.1	13	32509394	32509395	0.1343	rs204567	3.39	rs9595795	0.065126	-4.92	0.34542	479	479	susie	0.095	9.6e-06	-0.54175	0.588	Cerebellum	1	0.964183
ENSG00000197841.14	19	34734154	34734155	0.2632	rs8105262	-3.45	rs2862789	0.229125	-6.61	-0.74138	428	428	susie	0.23	2.2e-12	0.541244	0.588	Cerebellum	1	0.964183
ENSG00000279845.1	4	146180850	146180851	0.2865	rs1472866	3.19	rs17757522	0.19232	-6.04	0.1803	368	10	lasso	0.2	2e-09	-0.54115	0.588	Frontal.Cortex	1	0.964183
ENSG00000114547.9	3	125969143	125969144	0.3178	rs17355165	2.82	rs6790101	0.168	-5.97	-0.33333	438	438	susie	0.17	4.4e-08	-0.54189	0.588	Hypothalamus	1	0.964183
ENSG00000142632.16	1	16212608	16212609	0.29	rs650298	2	rs221045	0.27589	5.65	-0.60317	333	333	susie	0.28	6.5e-09	-0.5417	0.58803	Substantia.Nigra	1	0.964183
ENSG00000271643.1	3	33796949	33796950	0.3146	rs9810690	3.39	rs9853874	0.13694	5.01	1.59375	357	357	susie	0.15	1.1e-07	0.5417	0.58804	Caudate	1	0.964183
ENSG00000272491.1	1	48229560	48229561	0.3918	rs1497095	2.82	rs1740107	0.080125	-4.63	1.17857	480	480	susie	0.12	6.2e-05	-0.54165	0.58806	Amygdala	1	0.964183
ENSG00000144036.15	2	72826040	72826041	0.121	rs2060000	-3.07	rs1446890	0.07241	-4.52	-1.33389	233	233	susie	0.076	7.5e-05	0.54161	0.58809	Cerebellum	1	0.964183
ENSG00000276282.1	18	31896409	31896410	0.273	rs676968	-2.51	rs11081718	0.09958	4.56	-0.0225	466	8	lasso	0.1	8.5e-05	-0.5416	0.58811	ACC	1	0.964183
ENSG00000109016.17	17	21123363	21123364	0.1606	rs731870	-2.77	rs12452369	-0.002144	-4.1	-0.7506	223	5	lasso	0.0099	0.095	-0.54153	0.58814	Cortex	1	0.964183
ENSG00000001084.10	6	53545128	53545129	0.277	rs9637973	-3.58	rs574389	0.021361	-3.96	-0.86659	543	13	enet	0.035	0.011	0.54153	0.588145	Frontal.Cortex	1	0.964183
ENSG00000260653.5	7	57404770	57404771	0.19	rs6950951	2.99	rs10215781	0.0265	-4.04	0.54152	176	1	top1	0.027	0.023	-0.54152	0.588147	Frontal.Cortex	1	0.964183
ENSG00000108448.20	17	18697997	18697998	0.3106	rs12150592	3.6	rs7220364	0.16911	-5.64	-0.524	212	21	enet	0.22	4.2e-09	-0.5415	0.5882	ACC	1	0.964183
ENSG00000121413.12	19	58118426	58118427	0.0986	rs6510126	2.16	rs1529329	0.017572	4.23	-0.7751	434	57	enet	0.038	2e-06	0.541	0.588248	Blood	1	0.964183
ENSG00000121775.17	1	32072030	32072031	0.0316	rs2297680	-2.6	rs3738001	0.0248	-4.64	0.54128	247	1	top1	0.025	0.00011	-0.54128	0.588312	Blood	1	0.964183
ENSG00000188312.13	9	92325636	92325637	0.5142	rs11792818	3.28	rs10992308	0.3209	7.55	0.498	403	9	lasso	0.36	1.3e-16	0.5413	0.58833	Hypothalamus	1	0.964183
ENSG00000197322.3	17	34579368	34579369	0.2133	rs17545903	-3.28	rs887231	0.002936	-4.02	-0.1878	601	54	enet	0.027	0.022	0.5412	0.58834	Cerebellar.Hemisphere	1	0.964183
ENSG00000272645.3	1	223992593	223992594	0.4478	rs1538140	-2.98	rs2404851	0.275	-6.31	-0.98305	298	37	enet	0.29	1e-11	0.5412	0.58837	ACC	1	0.964183
ENSG00000197345.12	11	68903834	68903835	0.6208	rs12225530	-2.53	rs604524	0.59714	-9.67	-0.541	429	1	top1	0.6	1.3e-32	0.540984	0.588519	Frontal.Cortex	1	0.964183
ENSG00000239650.4	6	57930290	57930291	0.2049	rs7769587	1.91	rs1891828	0.166468	-5.21	-0.541	99	1	top1	0.17	7.4e-08	0.541	0.588519	Hypothalamus	1	0.964183
ENSG00000197345.12	11	68903834	68903835	0.725	rs12225530	-2.53	rs604524	0.54498	-8.06	-0.541	423	1	top1	0.54	5.9e-22	0.541	0.58852	Amygdala	1	0.964183
ENSG00000188312.13	9	92325636	92325637	0.528	rs11792818	3.28	rs10992308	0.363006	8.01	0.498	404	404	susie	0.39	1.1e-18	0.541	0.58852	Frontal.Cortex	1	0.964183
ENSG00000144231.10	2	127858156	127858157	0.354	rs17262062	-2.73	rs10202869	0.06213	-4.24	0.2727	367	18	enet	0.077	0.0029	0.5409	0.58855	Substantia.Nigra	1	0.964183
ENSG00000213614.9	15	72376111	72376112	0.147	rs1299735	2.68	rs12440435	0.04866	-3.98	0.4491	278	278	susie	0.062	0.0042	-0.5409	0.588556	Spine	1	0.964183
ENSG00000065621.14	10	104268872	104268873	0.384	rs11509438	2.98	rs156697	0.23699	-5.1	-0.5409	419	1	top1	0.24	1.7e-07	0.5409	0.58856	Substantia.Nigra	1	0.964183
ENSG00000225138.7	5	473235	473236	0.9316	rs588820	-2.34	rs2278254	0.3559	8.11	0.1243	321	36	enet	0.7	1.4e-48	0.5409	0.58861	Nucleus.Accumbens	1	0.964183
ENSG00000249908.2	5	768929	768930	0.407	rs7702150	-2.68	rs3777226	0.089983	4.11	0.8447	352	352	susie	0.15	4e-07	0.54084	0.588615	Putamen	1	0.964183
ENSG00000177511.5	18	57350812	57350813	0.221	rs2272783	-3.34	rs948651	0.02097	4.24	-0.4934	530	6	lasso	0.043	0.0052	-0.5408	0.58862	Frontal.Cortex	1	0.964183
ENSG00000100564.8	14	67600286	67600287	0.3079	rs1813	4.26	rs3742875	0.169307	5.6	0.65	368	368	susie	0.2	7.2e-10	0.54083	0.58863	Caudate	1	0.964183
ENSG00000136982.5	8	119856009	119856010	0.3531	rs17803228	-2.93	rs7815122	0.21041	-6.45	0.5829	453	453	susie	0.22	6.4e-10	-0.5407	0.58871	Hippocampus	1	0.964183
ENSG00000136425.12	15	78131496	78131497	0.4492	rs2292116	-2.91	rs8036417	0.387507	8.54	-0.15625	413	25	enet	0.43	6.6e-24	-0.54067	0.58874	Cortex	1	0.964183
ENSG00000088053.11	19	55038263	55038264	0.5508	rs8104059	3.18	rs12981732	0.056	-5.03	-2.13862	461	461	susie	0.11	8.7e-06	0.5406	0.588784	Frontal.Cortex	1	0.964183
ENSG00000038219.12	4	13627722	13627723	0.1424	rs10516270	2.28	rs12506352	0.156	9.41	0.538462	458	458	susie	0.16	1e-22	0.540595	0.58879	Blood	1	0.964183
ENSG00000169826.7	10	43138485	43138486	0.5541	rs12240317	-2.7	rs2075912	0.4835	7.57	0.5405	390	1	top1	0.48	4e-18	0.5405	0.58882	Spine	1	0.964183
ENSG00000169826.7	10	43138485	43138486	0.435	rs12240317	-2.7	rs2075912	0.41513	6.48	0.5405	390	1	top1	0.42	2.9e-13	0.5405	0.58882	Substantia.Nigra	1	0.964183
ENSG00000240344.8	2	200889302	200889303	0.6007	rs2043767	2.37	rs2136600	0.42934	-9.16	-0.165998	451	7	lasso	0.48	3e-28	0.54052	0.58884	Cerebellum	1	0.964183
ENSG00000215440.11	20	58689130	58689131	0.3548	rs6026349	-3.77	rs6026459	0.13662	-6.74	-0.7727	549	9	enet	0.22	1.4e-11	0.5405	0.58885	Cortex	1	0.964183
ENSG00000095209.11	9	105694543	105694544	0.0702	rs2997727	2.67	rs7039618	0.068998	6.56	0.5404	390	1	top1	0.069	1.8e-10	0.5404	0.5889	Blood	1	0.964183
ENSG00000160325.14	9	133459964	133459965	0.3455	rs2502755	3.1	rs667805	-0.00017	3.44	-0.543	588	588	susie	0.047	0.004	-0.5405	0.5889	Putamen	1	0.964183
ENSG00000104998.3	19	14031747	14031748	0.148	rs35230585	3.01	rs10413657	-0.00597	-3.29	0.43357	279	279	susie	0.03	0.02	-0.540395	0.58892	Hippocampus	1	0.964183
ENSG00000275395.4	19	39934625	39934626	0.323	rs10402365	-3.45	rs3760920	0.137233	5.82	0.345455	398	6	lasso	0.18	1.8e-08	0.54038	0.589	Cerebellar.Hemisphere	1	0.964212
ENSG00000188312.13	9	92325636	92325637	0.5393	rs11792818	3.28	rs10992308	0.40767	8.94	0.498	402	402	susie	0.43	5.5e-24	0.5402	0.58905	Nucleus.Accumbens	1	0.964212
ENSG00000270112.3	18	46759723	46759724	0.65	rs10853542	-3.21	rs12457104	0.39547	8.13	0.9815	477	477	susie	0.4	6.8e-19	0.5402	0.58906	Frontal.Cortex	1	0.964212
ENSG00000148600.14	10	84194634	84194635	0.486	rs12571457	2.65	rs7922232	-0.00318	-4.34	1.1746	535	33	enet	0.05	0.0084	-0.5401	0.5891	Amygdala	1	0.964212
ENSG00000261159.1	3	128860525	128860526	0.1368	rs16852231	-3	rs7648327	0.132311	9.22	0.0676	351	25	enet	0.16	4e-23	-0.5401	0.589137	Blood	1	0.964212
ENSG00000141295.13	17	47841332	47841333	0.3827	rs878171	-2.51	rs11079797	0.190776	-6.54	0.5467	387	387	susie	0.21	6e-11	-0.54006	0.58916	Cortex	1	0.964212
ENSG00000214135.8	3	197627905	197627906	0.1799	rs2686084	-3.89	rs28703192	0.090007	7.27	-0.1524	370	5	lasso	0.096	4.2e-14	-0.54	0.589187	Blood	1	0.964212
ENSG00000113231.13	5	77210448	77210449	0.1753	rs13357072	3.31	rs335632	0.156	9.44	-0.71375	518	5	lasso	0.18	5.2e-26	-0.54001	0.58919	Blood	1	0.964212
ENSG00000198677.10	5	95555006	95555007	0.3824	rs17085428	3.24	rs3849754	0.214927	5.97	-0.8333	404	404	susie	0.27	9.2e-10	-0.5399	0.58928	Amygdala	1	0.964308
ENSG00000168852.12	13	40921748	40921749	0.2562	rs4942043	-3.08	rs3783164	0.14083	-4.76	-0.5398	329	1	top1	0.14	8.3e-07	0.5398	0.58937	Hypothalamus	1	0.96435
ENSG00000197841.14	19	34734154	34734155	0.3629	rs8105262	-3.46	rs2862789	0.268	-6.74	-0.74138	427	427	susie	0.27	1.1e-12	0.5397	0.589394	Frontal.Cortex	1	0.96435
ENSG00000119636.15	14	74019399	74019400	0.1473	rs747324	-2.81	rs2358633	0.0352	4.4	-1.3325	394	394	susie	0.058	0.00063	-0.53965	0.5894	Nucleus.Accumbens	1	0.96435
ENSG00000161277.10	19	36054761	36054762	0.427	rs2912444	-3.94	rs12981654	0.267987	5.99	0.5112	328	328	susie	0.29	2.9e-10	0.5396	0.58947	Spine	1	0.964413
ENSG00000260685.1	15	75951143	75951144	0.3975	rs8023621	2.43	rs4886747	0.20892	-6.4	-0.4059	295	295	susie	0.21	2e-11	0.5395	0.589527	Cerebellum	1	0.964454
ENSG00000154736.5	21	26966512	26966513	0.533	rs2830759	-3.42	rs667362	0.202303	-6.44	-1.713	676	40	enet	0.3	1.1e-13	0.5392	0.5897	Cerebellar.Hemisphere	1	0.964528
ENSG00000125861.14	20	3663398	3663399	0.2336	rs616641	-2.86	rs151558	0.00847	3.98	0.6772	500	24	enet	0.04	0.0066	-0.5392	0.589717	Frontal.Cortex	1	0.964528
ENSG00000164251.4	5	76818932	76818933	0.3911	rs7711417	-3.62	rs4703719	0.150562	5.73	-0.3393	556	556	susie	0.21	1.5e-08	0.5391	0.5898	ACC	1	0.964528
ENSG00000122481.16	1	95234154	95234155	0.649	rs17579604	-3.51	rs933107	0.302	7.32	0.427768	494	15	lasso	0.42	1.2e-19	0.5392	0.5898	Hippocampus	1	0.964528
ENSG00000277159.1	13	112606416	112606417	0.226	rs9550105	2.92	rs7995838	0.08581	4.69	0.5392	514	1	top1	0.086	0.00016	0.5392	0.5898	Hippocampus	1	0.964528
ENSG00000197345.12	11	68903834	68903835	0.739	rs12225530	-2.53	rs636049	0.6514	-10.87	-0.5391	429	1	top1	0.65	4.9e-43	0.53909	0.58983	Nucleus.Accumbens	1	0.964528
ENSG00000146281.5	6	89146049	89146050	0.188	rs12660909	2.48	rs7775554	0.12475	-4.31	0.539	405	1	top1	0.12	1.6e-05	-0.539	0.589882	ACC	1	0.964528
ENSG00000174080.10	11	66568840	66568841	0.2207	rs11227673	3.52	rs2242663	0.213119	11.19	-1.32812	258	28	enet	0.28	5.5e-42	-0.5392	0.59	Blood	1	0.964528
ENSG00000164929.16	8	103140709	103140710	0.0944	rs7827655	-3.14	rs6999622	0.0724	6.5	0.7722	475	475	susie	0.088	4.4e-13	0.53888	0.59	Blood	1	0.964528
ENSG00000254510.1	11	66409157	66409158	0.327	rs1110708	-5.61	rs2282530	0.225883	6.19	0.022277	284	284	susie	0.23	1.7e-10	-0.5391	0.59	Cerebellar.Hemisphere	1	0.964528
ENSG00000230102.7	3	194070969	194070970	0.3751	rs280548	-2.71	rs4687494	0.23595	-6.53	0.351	493	5	lasso	0.29	4.1e-13	-0.53931	0.59	Putamen	1	0.964528
ENSG00000162600.11	1	58546801	58546802	0.294	rs10493246	3.32	rs596534	0.21427	4.98	0.45161	548	548	susie	0.23	3.1e-07	0.53877	0.59004	Substantia.Nigra	1	0.964528
ENSG00000215589.3	20	5929317	5929318	0.253	rs6053445	2.72	rs400735	0.164482	5.82	-0.5934	598	598	susie	0.17	4.1e-08	-0.5387	0.59009	Cerebellar.Hemisphere	1	0.964528
ENSG00000105509.10	19	51723993	51723994	0.2498	rs7256273	-3.95	rs2864922	0.161706	9.7	-0.5386	614	1	top1	0.16	2.5e-23	-0.539	0.590161	Blood	1	0.964528
ENSG00000189223.14	2	113211521	113211522	0.5369	rs6542129	-2.8	rs11123172	0.373676	-6.69	1.069	445	65	enet	0.39	1.4e-14	-0.538589	0.5902	Amygdala	1	0.964528
ENSG00000174373.16	14	35809303	35809304	0.286	rs1169134	-4.15	rs12883816	0.276	7.2	-0.4368	400	400	susie	0.28	1.1e-14	-0.53855	0.5902	Nucleus.Accumbens	1	0.964528
ENSG00000262539.1	17	46260605	46260606	0.3462	rs17692129	-3.19	rs199439	0.54302	9.4	0.5507	66	14	lasso	0.55	5.2e-29	0.5385	0.59021	Cerebellar.Hemisphere	1	0.964528
ENSG00000138778.11	4	103198408	103198409	0.1077	rs2086646	4	rs11734396	0.058155	4.26	-0.6901	331	331	susie	0.073	0.00013	-0.53843	0.590282	Cortex	1	0.964528
ENSG00000188312.13	9	92325636	92325637	0.1984	rs11792818	3.3	rs10992350	0.11694	8.89	0.55	407	8	lasso	0.14	7.8e-20	0.5383	0.5904	Blood	1	0.964528
ENSG00000197345.12	11	68903834	68903835	0.7282	rs12225530	-2.53	rs636049	0.55289	-9.13	-0.5382	421	1	top1	0.55	7.2e-28	0.53821	0.5904	Hippocampus	1	0.964528
ENSG00000132740.8	11	68903841	68903842	0.4053	rs12225530	-2.53	rs636049	0.24796	6.31	-0.5382	421	1	top1	0.25	5.4e-11	-0.53821	0.5904	Hippocampus	1	0.964528
ENSG00000166529.14	7	100049773	100049774	0.1808	rs660629	-3.05	rs2272338	0.02452	3.68	-0.96914	268	268	susie	0.041	0.0072	0.53824	0.590412	Hippocampus	1	0.964528
ENSG00000221995.5	17	29078856	29078857	0.07	rs11651505	-3.22	rs1388175	0.017477	4.38	0.25786	322	18	enet	0.021	0.00031	0.53822	0.59042	Blood	1	0.964528
ENSG00000197345.12	11	68903834	68903835	0.6717	rs12225530	-2.53	rs636049	0.52386	-8.96	-0.5382	427	1	top1	0.52	2.5e-26	0.53821	0.59043	Putamen	1	0.964528
ENSG00000166971.16	16	53504410	53504411	0.3695	rs8052283	-2.59	rs9931702	0.266409	-7.25	-0.2364	399	30	enet	0.29	2.6e-15	0.5382	0.59045	Cortex	1	0.964528
ENSG00000106829.18	9	79571772	79571773	0.267	rs267580	-2.53	rs12337384	-0.00774	-3.53	0.3194	508	44	enet	6.2e-05	0.32	0.5382	0.59047	Spine	1	0.964528
ENSG00000187987.9	6	28443501	28443502	0.221	rs4412194	-2.52	rs1233704	0.04813	4.91	-0.24408	330	23	enet	0.13	3.4e-05	-0.5381	0.59049	Spine	1	0.964528
ENSG00000180398.11	2	46941854	46941855	0.8448	rs1451152	3.12	rs11890177	0.567721	-9.58	0.52953	552	14	lasso	0.6	3.4e-33	-0.5381	0.590512	Cerebellar.Hemisphere	1	0.964528
ENSG00000114850.6	3	156555183	156555184	0.3159	rs2280031	3.04	rs16826288	0.026339	-4.26	0.7902	397	6	lasso	0.078	0.00031	-0.5381	0.59054	Hippocampus	1	0.964528
ENSG00000260947.1	9	33697458	33697459	0.5724	rs2230122	2.44	rs16933401	0.341848	7.7	0.552	326	326	susie	0.38	3.4e-18	0.538	0.59056	Frontal.Cortex	1	0.964528
ENSG00000227258.5	13	44110450	44110451	0.4316	rs2246122	-3.11	rs9525917	0.320567	7.62	-0.6391	482	3	lasso	0.37	2.1e-17	-0.538	0.59059	Hypothalamus	1	0.964528
ENSG00000125863.18	20	10434221	10434222	0.2602	rs1232582	-2.47	rs6133938	0.01744	-4.42	0.33784	578	10	enet	0.043	0.0036	-0.538	0.59061	Caudate	1	0.964528
ENSG00000163536.12	3	167735242	167735243	0.2577	rs1492021	2.5	rs9855100	0.057471	4.33	-0.3669	385	6	lasso	0.19	8.8e-07	-0.5379	0.59062	Spine	1	0.964528
ENSG00000031691.6	6	49463377	49463378	0.3149	rs780444	2.66	rs12528625	0.213126	6.12	-0.5397	347	347	susie	0.22	2.9e-10	-0.5379	0.590644	Hypothalamus	1	0.964528
ENSG00000188674.10	2	208190072	208190073	0.4366	rs13005342	-2.56	rs4292037	0.079359	5.32	0.174	378	378	susie	0.12	1.2e-06	0.53776	0.59074	Nucleus.Accumbens	1	0.964615
ENSG00000204584.1	17	49845909	49845910	0.1711	rs12449817	2.63	rs2676801	0.014055	4.04	-0.53774	420	1	top1	0.014	0.057	-0.53774	0.59076	Cerebellum	1	0.964615
ENSG00000273855.1	15	40285908	40285909	0.3294	rs1992272	-3.52	rs3784399	0.12892	-5.1	-0.74576	400	400	susie	0.14	1.6e-07	0.53767	0.590806	Nucleus.Accumbens	1	0.964638
ENSG00000137713.15	11	111766426	111766427	0.2913	rs11213957	2.59	rs736650	0.18166	-5.83	1.6498	348	33	enet	0.25	4.5e-10	-0.5375	0.5909	ACC	1	0.96474
ENSG00000166181.12	11	43311962	43311963	0.0786	rs7106967	-2.92	rs4755711	0.055195	-5.79	0.5367	465	1	top1	0.055	1.2e-08	-0.5367	0.591	Blood	1	0.964764
ENSG00000196961.12	19	49766967	49766968	0.3101	rs12461943	3.04	rs7251463	0.109065	5.88	-0.80849	336	11	enet	0.16	6.3e-09	-0.537392	0.591	Cerebellum	1	0.964764
ENSG00000065621.14	10	104268872	104268873	0.605	rs11509438	2.98	rs156697	0.4979	-9.71	-0.5409	415	415	susie	0.5	5.5e-30	0.5374	0.591009	Cerebellum	1	0.964764
ENSG00000105383.14	19	51225063	51225064	0.1944	rs10405514	3.43	rs1710398	0.061943	6.22	-1.3636	649	649	susie	0.063	9.6e-10	-0.537	0.591067	Blood	1	0.964775
ENSG00000273628.1	13	24933005	24933006	0.637	rs9507413	4.06	rs2084756	0.36036	8.14	-0.79462	525	525	susie	0.5	4.5e-25	-0.537308	0.5911	Cerebellar.Hemisphere	1	0.964775
ENSG00000171984.14	20	5750392	5750393	0.1305	rs6053445	2.72	rs2326660	0.0652	-6.35	-0.53722	637	1	top1	0.065	5.6e-10	0.53722	0.59111	Blood	1	0.964775
ENSG00000177096.8	22	42074250	42074251	0.3901	rs7287886	3.1	rs4822075	0.00467	-3.94	-0.35106	339	55	enet	0.12	1.4e-06	0.537	0.591276	Nucleus.Accumbens	1	0.964794
ENSG00000227591.5	1	209724124	209724125	0.284	rs10127604	3.76	rs6540546	0.175749	6.26	0.79385	495	22	enet	0.19	2e-10	0.53697	0.591287	Cerebellum	1	0.964794
ENSG00000064115.10	12	27014433	27014434	0.4633	rs16931479	2.86	rs16931510	0.089455	5.16	1.10656	526	43	enet	0.22	1.4e-11	0.537	0.5913	Cortex	1	0.964794
ENSG00000262539.1	17	46260605	46260606	0.3829	rs17692129	-3.19	rs199451	0.545	9.05	0.4783	65	35	enet	0.55	1.2e-27	0.53698	0.5913	Hippocampus	1	0.964794
ENSG00000112799.8	6	6588107	6588108	0.3643	rs2038553	2.81	rs9504848	0.087804	8.37	-0.71	785	64	enet	0.2	1.8e-29	-0.53687	0.59136	Blood	1	0.964794
ENSG00000101236.16	20	4015581	4015582	0.31	rs616641	-2.86	rs6084557	0.24431	-5.82	-0.3558	612	612	susie	0.25	3.1e-09	0.537	0.59137	Amygdala	1	0.964794
ENSG00000229635.1	1	93384997	93384998	0.0709	rs907784	-2.3	rs10782959	0.040949	-4.22	0.50794	314	314	susie	0.07	0.00014	-0.53662	0.591532	Cerebellum	1	0.964794
ENSG00000173548.8	15	75648706	75648707	0.1932	rs16966785	-2.47	rs17428029	0.03412	3.09	-0.9322	228	15	lasso	0.038	0.0086	-0.53657	0.59157	Putamen	1	0.964794
ENSG00000067601.7	7	67302906	67302907	0.3584	rs6948969	-2.85	rs4295533	0.07871	4.93	1.074	362	362	susie	0.17	7.1e-08	0.5364	0.59167	Cerebellar.Hemisphere	1	0.964794
ENSG00000188659.9	15	82262809	82262810	0.4947	rs12438371	-2.89	rs7403041	0.072964	5.78	0.13847	320	15	enet	0.26	1e-10	0.53637	0.591703	ACC	1	0.964794
ENSG00000238266.1	10	6779597	6779598	0.431	rs552066	-2.94	rs920678	0.061409	-4.42	-0.97835	759	17	enet	0.068	0.00069	0.536	0.59196	Putamen	1	0.964794
ENSG00000084628.9	1	31239553	31239554	0.719	rs10914222	-2.72	rs7549197	0.503	-8.75	0.491756	424	424	susie	0.51	6.9e-25	-0.5359	0.592	Hippocampus	1	0.964794
ENSG00000205307.11	7	100573819	100573820	0.332	rs6465783	-2.06	rs11977607	0.1911	5.1	-0.5	302	302	susie	0.19	4.7e-07	-0.5357	0.592	Spine	1	0.964794
ENSG00000185340.15	22	29306581	29306582	0.203	rs6005975	-3.66	rs909798	0.13705	5.33	0.51003	416	416	susie	0.14	1e-07	0.53587	0.59205	Cortex	1	0.964794
ENSG00000093144.18	6	127343608	127343609	0.0673	rs2503112	-3.35	rs6910292	0.023873	-5.73	-0.8621	334	18	enet	0.04	1e-06	0.53575	0.59213	Blood	1	0.964794
ENSG00000122481.16	1	95234154	95234155	0.5914	rs17579604	-3.51	rs933107	0.300397	7.75	0.42662	496	42	enet	0.44	1.3e-21	-0.53574	0.592136	Cerebellar.Hemisphere	1	0.964794
ENSG00000233396.7	1	146052565	146052566	0.4387	rs10910845	-2.1	rs6424377	0.253732	-6.87	0.53571	108	1	top1	0.25	3e-13	-0.53571	0.592156	Nucleus.Accumbens	1	0.964794
ENSG00000073670.13	17	44759030	44759031	0.147	rs3859268	-2.59	rs7213960	0.0695	-4.3	-0.53571	384	1	top1	0.07	0.00028	0.5357	0.59216	Caudate	1	0.964794
ENSG00000233396.7	1	146052565	146052566	0.2307	rs10910845	-2.1	rs6424377	0.17	-5.9	0.53571	107	1	top1	0.17	3.9e-09	-0.53571	0.59216	Cortex	1	0.964794
ENSG00000233396.7	1	146052565	146052566	0.4072	rs10910845	-2.1	rs6424377	0.185639	-5.5	0.53571	108	1	top1	0.19	1.1e-08	-0.536	0.59216	Frontal.Cortex	1	0.964794
ENSG00000196235.13	19	39436155	39436156	0.2015	rs10402365	-3.45	rs4803247	0.093933	4.2	0.535714	440	1	top1	0.094	6.9e-05	0.5357	0.59216	Putamen	1	0.964794
ENSG00000162892.15	1	206897442	206897443	0.0462	rs12117082	-2.72	rs12022348	0.00838	4.32	0.04044	446	446	susie	0.013	0.0038	0.53569	0.592176	Blood	1	0.964794
ENSG00000139278.9	12	75480679	75480680	0.3551	rs7304239	-3.22	rs7298343	0.147269	-5.59	0.59028	505	505	susie	0.15	6.3e-08	-0.5355	0.59229	Caudate	1	0.964794
ENSG00000146063.19	5	181222498	181222499	0.0645	rs17714046	3.3	rs17617270	0.0178	-4.67	-0.08092	204	3	lasso	0.04	1.3e-06	-0.53548	0.59232	Blood	1	0.964794
ENSG00000188312.13	9	92325636	92325637	0.528	rs11792818	3.3	rs10992308	0.35743	7.04	0.498	400	400	susie	0.36	7.5e-15	0.53533	0.5924	ACC	1	0.964794
ENSG00000091656.15	8	76681218	76681219	0.199	rs1368849	-3.41	rs9298276	-0.00869	-3.04	-0.737	351	351	susie	0.019	0.075	-0.535	0.5924	Spine	1	0.964794
ENSG00000272130.1	5	21569754	21569755	0.49	rs3857321	2.45	rs6884724	0.06709	4.45	-0.2979	281	9	lasso	0.088	9.4e-05	0.535265	0.59247	Cerebellar.Hemisphere	1	0.964794
ENSG00000240875.5	3	156817061	156817062	0.5315	rs2280031	3.04	rs2046273	0.0218	4.74	-0.48247	445	22	enet	0.089	8.5e-05	0.53517	0.5925	Cerebellar.Hemisphere	1	0.964794
ENSG00000196993.8	16	28751786	28751787	0.2313	rs2034874	-2.63	rs2008514	0.167056	-5.95	-2.1207	198	6	lasso	0.2	1.5e-10	0.5351	0.59255	Cortex	1	0.964794
ENSG00000198721.12	6	4135596	4135597	0.3968	rs6597005	-3.06	rs649725	0.33317	-8.4	-0.36606	634	25	enet	0.41	1.2e-22	0.5351	0.59257	Nucleus.Accumbens	1	0.964794
ENSG00000140750.16	16	25015665	25015666	0.1624	rs2880486	3.32	rs10852276	-0.004878	3.39	0.4906	401	401	susie	0.025	0.017	-0.535	0.5926	Cerebellum	1	0.964794
ENSG00000253497.1	2	89046465	89046466	0.1703	rs7596685	2.11	rs1843217	0.048382	5.52	-0.53506	73	1	top1	0.048	9.1e-08	-0.53506	0.59261	Blood	1	0.964794
ENSG00000135362.13	11	36296287	36296288	0.3848	rs904559	2.57	rs877947	0.00109	3.91	0.2625	609	609	susie	0.047	0.0042	-0.53498	0.59267	Putamen	1	0.964794
ENSG00000258788.3	14	96223107	96223108	0.2252	rs1885155	2.7	rs2071084	0.18949	6.05	-0.5349	575	1	top1	0.19	2.6e-10	-0.5349	0.592686	Cerebellum	1	0.964794
ENSG00000241170.2	11	74876285	74876286	0.4855	rs12281178	2.86	rs10899060	0.31631	-7.05	-0.0605	453	453	susie	0.35	3.3e-14	0.535	0.5927	ACC	1	0.964794
ENSG00000258788.3	14	96223107	96223108	0.276	rs1885155	2.7	rs2071084	0.2565	6.4	-0.5349	575	1	top1	0.26	7.9e-12	-0.53495	0.5927	Cerebellar.Hemisphere	1	0.964794
ENSG00000181896.11	19	19668795	19668796	0.3008	rs247786	2.98	rs12978668	0.232715	6.57	0.521303	332	8	lasso	0.24	2e-12	0.534739	0.59283	Cortex	1	0.964794
ENSG00000249129.1	5	177971315	177971316	0.2339	rs2913869	-2.71	rs2233788	0.0484	-4.43	-0.7283	355	17	enet	0.059	0.0012	0.534679	0.59287	Cerebellar.Hemisphere	1	0.964794
ENSG00000169783.12	15	77820899	77820900	0.298	rs2055902	-2.91	rs4886883	0.06917	5.33	1.1698	405	13	enet	0.15	1.4e-05	0.5347	0.592874	Spine	1	0.964794
ENSG00000185619.18	4	705747	705748	0.6277	rs7661376	-3.78	rs10034650	0.255	-7.05	-0.85	386	9	lasso	0.36	4.2e-20	0.5346	0.592929	Cerebellum	1	0.964794
ENSG00000172732.11	11	65860061	65860062	0.0626	rs606978	-2.36	rs659857	0.030615	-5.16	0.55172	351	351	susie	0.043	4.1e-07	-0.53492	0.593	Blood	1	0.964794
ENSG00000279504.1	19	36114412	36114413	0.1926	rs2967437	-4.03	rs1009381	0.16333	-5.68	0.67241	335	335	susie	0.17	1.4e-08	-0.53386	0.593	Caudate	1	0.964794
ENSG00000197345.12	11	68903834	68903835	0.7142	rs12225530	-2.53	rs636049	0.70808	-11.53	-0.53381	430	1	top1	0.71	7.8e-52	0.5338	0.593	Cerebellum	1	0.964794
ENSG00000054983.16	14	87993664	87993665	0.408	rs2295135	2.47	rs10483987	0.24176	-6.48	0.557	452	452	susie	0.25	1.5e-11	-0.53445	0.593	Cerebellar.Hemisphere	1	0.964794
ENSG00000130304.16	19	17468768	17468769	0.583	rs17527173	2.63	rs10423221	0.386511	-7.84	-0.533793	440	1	top1	0.39	2.2e-18	0.53379	0.593	Cerebellar.Hemisphere	1	0.964794
ENSG00000283033.1	17	16861145	16861146	0.6418	rs4617905	-3.05	rs4985779	0.29195	6.88	-0.53453	355	1	top1	0.29	1.7e-13	-0.5345	0.593	Frontal.Cortex	1	0.964794
ENSG00000273311.1	22	19048374	19048375	0.516	rs2275901	-1.98	rs6623	0.198867	4.76	0.5344	328	1	top1	0.2	2e-06	0.534	0.593	Substantia.Nigra	1	0.964794
ENSG00000277531.2	19	46428950	46428951	0.3277	rs10403334	-4.11	rs11880808	0.17711	-4.83	0.53448	379	1	top1	0.18	1.1e-06	-0.53448	0.593008	Amygdala	1	0.964794
ENSG00000143198.12	1	165630860	165630861	0.2324	rs10918172	3	rs9333413	0.14	-4.81	-0.53448	619	1	top1	0.14	9.2e-07	0.53448	0.593008	Hypothalamus	1	0.964794
ENSG00000115556.13	2	218607764	218607765	0.1015	rs4674322	2.57	rs6720403	0.13818	-4.54	0.5345	365	1	top1	0.14	5.4e-06	-0.5345	0.59301	ACC	1	0.964794
ENSG00000166261.10	11	123741674	123741675	0.1881	rs7927176	-3.38	rs9326264	0.100397	4.88	0.5345	607	1	top1	0.1	1.4e-05	0.53448	0.59301	Caudate	1	0.964794
ENSG00000277531.2	19	46428950	46428951	0.4244	rs10403334	-4.11	rs11880808	0.156672	-5.75	0.534483	379	1	top1	0.16	2.5e-07	-0.5345	0.59301	Putamen	1	0.964794
ENSG00000113396.12	5	128845579	128845580	0.504	rs989548	3.6	rs2577542	0.30768	-6.24	-0.75	448	18	lasso	0.37	8.7e-12	0.5345	0.59301	Substantia.Nigra	1	0.964794
ENSG00000163597.14	17	76557765	76557766	0.4916	rs6501928	2.82	rs3744050	0.354199	14.07	0.53423	508	1	top1	0.35	5.5e-55	0.53423	0.59318	Blood	1	0.964794
ENSG00000166261.10	11	123741674	123741675	0.2612	rs7927176	-3.38	rs675172	0.07434	4.94	0.7799	607	607	susie	0.11	2.5e-05	0.53419	0.59321	Putamen	1	0.964794
ENSG00000233929.1	1	16241397	16241398	0.1849	rs650298	2	rs6698317	0.095473	5.02	-0.30769	316	22	enet	0.1	2.8e-05	-0.53415	0.593239	Cerebellar.Hemisphere	1	0.964794
ENSG00000174132.8	5	100535304	100535305	0.0832	rs6884754	1.72	rs4702982	0.059	-5.96	-0.41935	274	274	susie	0.062	1.5e-09	0.53413	0.59325	Blood	1	0.964794
ENSG00000183624.13	3	129278827	129278828	0.0643	rs16852231	-3	rs6767119	0.031142	-4.34	-0.5341	293	1	top1	0.031	1.6e-05	0.5341	0.593279	Blood	1	0.964794
ENSG00000277587.1	19	9721902	9721903	0.3608	rs4804474	3.49	rs10418705	0.216611	-6.37	-1.14085	337	337	susie	0.22	6.2e-10	0.5341	0.59328	Putamen	1	0.964794
ENSG00000162630.5	1	193186653	193186654	0.302	rs3945872	-2.33	rs1007460	-0.003945	3.58	0.87858	333	42	enet	0.038	0.021	0.534	0.59331	Spine	1	0.964794
ENSG00000141576.14	17	76240372	76240373	0.1153	rs4789306	2.29	rs3859181	0.049333	5.93	0.05357	421	23	enet	0.057	7.1e-09	-0.53385	0.59345	Blood	1	0.964794
ENSG00000225313.5	1	33313323	33313324	0.1071	rs10493052	-2.1	rs1998623	-0.005044	4.34	0.76629	426	426	susie	0.013	0.085	0.53382	0.593467	Cerebellar.Hemisphere	1	0.964794
ENSG00000197345.12	11	68903834	68903835	0.6104	rs12225530	-2.53	rs636049	0.571953	-9.94	-0.5338	430	1	top1	0.57	2.3e-33	0.53381	0.59347	Caudate	1	0.964794
ENSG00000197345.12	11	68903834	68903835	0.6813	rs12225530	-2.53	rs636049	0.591995	-10.44	-0.533814	430	1	top1	0.59	2.7e-37	0.5338	0.59347	Cortex	1	0.964794
ENSG00000197345.12	11	68903834	68903835	0.6288	rs12225530	-2.53	rs636049	0.60607	-9.11	-0.5338	424	1	top1	0.61	6.7e-29	0.5338	0.5935	ACC	1	0.964794
ENSG00000132740.8	11	68903841	68903842	0.4034	rs12225530	-2.53	rs636049	0.3718	7.17	-0.5338	424	1	top1	0.37	2.5e-15	-0.5338	0.5935	ACC	1	0.964794
ENSG00000131386.17	3	16174648	16174649	0.3295	rs965175	-2.89	rs6766571	0.0174	-3.84	0.75362	523	57	enet	0.11	1.2e-05	-0.53363	0.5936	Cerebellar.Hemisphere	1	0.964794
ENSG00000134779.14	18	36829215	36829216	0.1538	rs7236364	-3.07	rs1045781	0.07936	-7.98	1.0762	431	17	enet	0.13	3.1e-19	-0.5335	0.5937	Blood	1	0.964794
ENSG00000117748.9	1	27914745	27914746	0.3004	rs4908404	3.89	rs17257252	0.105	9.45	0.32836	256	30	enet	0.2	1.6e-29	0.53345	0.593721	Blood	1	0.964794
ENSG00000181195.10	8	56446733	56446734	0.2686	rs16922508	3.05	rs12550426	0.08227	-4.8	-0.529	425	425	susie	0.1	2.2e-05	0.5334	0.5938	Cerebellar.Hemisphere	1	0.964794
ENSG00000241170.2	11	74876285	74876286	0.3958	rs12281178	2.86	rs3814726	0.42262	-8.9	-0.5333	454	1	top1	0.42	2.5e-23	0.53333	0.5938	Nucleus.Accumbens	1	0.964794
ENSG00000276846.1	19	37315619	37315620	0.1381	rs11668434	3.61	rs10424574	0.11489	4.34	-0.53333	286	1	top1	0.11	3.4e-05	-0.53333	0.593803	ACC	1	0.964794
ENSG00000125871.13	20	17968980	17968981	0.5247	rs16999380	-3.24	rs3736771	0.383	-14.63	0.15854	569	569	susie	0.43	5.7e-70	-0.53324	0.59387	Blood	1	0.964794
ENSG00000104863.11	19	49114323	49114324	0.248	rs601338	-2.45	rs1625215	0.021509	-3.56	-0.07869	393	393	susie	0.051	0.0087	0.5332	0.59388	Spine	1	0.964794
ENSG00000124145.6	20	45348423	45348424	0.523	rs2425684	-3.67	rs6104078	0.00219	3.56	0.374	490	12	lasso	0.056	0.0099	0.533	0.593894	Substantia.Nigra	1	0.964794
ENSG00000166228.8	10	70888783	70888784	0.0685	rs2688752	-2.98	rs12256932	0.003917	4.38	0.586	682	682	susie	0.0066	0.031	0.53326	0.594	Blood	1	0.964794
ENSG00000120029.12	10	102056192	102056193	0.1275	rs11191161	3.26	rs17697512	0.074264	6.65	-0.1463	284	284	susie	0.074	3.4e-11	0.53275	0.594	Blood	1	0.964794
ENSG00000149084.12	11	43680679	43680680	0.4915	rs10838199	3.59	rs1061810	0.553225	-17.58	-0.51667	488	488	susie	0.55	5.9e-100	0.53248	0.594	Blood	1	0.964794
ENSG00000254986.7	11	66480012	66480013	0.1799	rs664297	-3.81	rs1671063	0.103804	9.17	-0.36298	282	282	susie	0.19	1.2e-27	-0.5333	0.594	Blood	1	0.964794
ENSG00000151327.12	14	35044906	35044907	0.2083	rs4982211	-2.59	rs1028448	0.1458	-9.43	-0.338028	371	18	enet	0.21	6.9e-30	0.53307	0.594	Blood	1	0.964794
ENSG00000165914.14	14	90816478	90816479	0.0504	rs11621127	-3.22	rs10141805	0.008695	4.01	0.252202	393	5	lasso	0.017	0.0012	0.53248	0.594	Blood	1	0.964794
ENSG00000164978.17	9	34329505	34329506	0.6629	rs13293020	3.1	rs10971957	0.40957	-8.87	0.4392	342	26	enet	0.44	1.4e-25	-0.5326	0.594	Cerebellum	1	0.964794
ENSG00000257285.5	14	22929608	22929609	0.2913	rs3759611	-3.03	rs1043209	0.145259	-5.54	-1.2442	573	573	susie	0.15	3.1e-08	0.53301	0.594	Cortex	1	0.964794
ENSG00000273374.1	3	99806057	99806058	0.1264	rs2458456	2.46	rs17338680	0.011589	3.9	-0.35789	416	416	susie	0.022	0.03	0.533	0.594001	Caudate	1	0.964794
ENSG00000160284.14	21	46184475	46184476	0.44	rs7281153	-3.93	rs2968	0.21161	-5.16	0.533	491	1	top1	0.21	8.5e-08	-0.53291	0.5941	Amygdala	1	0.964794
ENSG00000160284.14	21	46184475	46184476	0.497	rs7281153	-3.93	rs2968	0.31813	-6.3	0.5329	491	1	top1	0.32	3.2e-11	-0.5329	0.5941	Spine	1	0.964794
ENSG00000279425.1	19	24078480	24078481	0.1028	rs8189856	-2.16	rs11880244	0.101748	8.11	0.5352	149	149	susie	0.1	4.9e-15	0.533	0.594142	Blood	1	0.964794
ENSG00000161640.15	19	49961171	49961172	0.3256	rs12461943	3.04	rs10405621	0.263172	12.2	-0.6949	335	12	lasso	0.31	5.4e-47	-0.533	0.594259	Blood	1	0.964794
ENSG00000067601.7	7	67302906	67302907	0.3009	rs6948969	-2.85	rs3748107	0.164575	-6.19	0.80952	362	5	lasso	0.22	2.5e-11	-0.53261	0.5943	Nucleus.Accumbens	1	0.964794
ENSG00000156535.13	6	73695784	73695785	0.352	rs10455270	2.84	rs9447086	0.000981	-4.06	-0.97368	370	31	enet	0.12	5.6e-06	0.53254	0.59435	Putamen	1	0.964794
ENSG00000227078.1	17	19419034	19419035	0.5629	rs12951039	2.47	rs12941722	0.296088	7.63	-0.38702	272	272	susie	0.42	1.1e-23	-0.53252	0.59437	Cerebellum	1	0.964794
ENSG00000168958.19	2	227325164	227325165	0.281	rs7577008	3.18	rs4130482	0.090217	-4.76	-0.7215	534	534	susie	0.1	3.5e-05	0.5325	0.594384	Hypothalamus	1	0.964794
ENSG00000101109.11	20	44966473	44966474	0.0543	rs2425684	-3.67	rs6073588	0.0423	5.16	0.53247	420	1	top1	0.042	5.8e-07	0.53247	0.5944	Blood	1	0.964794
ENSG00000164291.16	5	95555073	95555074	0.1566	rs17085428	3.24	rs17084867	0.080666	4.33	-0.5325	413	1	top1	0.081	6.3e-05	-0.5325	0.5944	Nucleus.Accumbens	1	0.964794
ENSG00000198677.10	5	95555006	95555007	0.3277	rs17085428	3.24	rs17084867	0.26101	6.45	-0.5325	414	1	top1	0.26	9.1e-12	-0.53247	0.594402	Putamen	1	0.964794
ENSG00000128274.15	22	42721297	42721298	0.226	rs6971	3.17	rs5758965	0.02134	-4.39	1.589	470	470	susie	0.061	0.0011	-0.5324	0.59444	Hypothalamus	1	0.964794
ENSG00000105287.12	19	46717126	46717127	0.3782	rs4605277	2.65	rs874462	0.216634	-5.86	0.532373	351	1	top1	0.22	8.1e-10	-0.5324	0.59447	Putamen	1	0.964794
ENSG00000141098.12	16	67719420	67719421	0.111	rs12599580	2.56	rs2292318	0.06989	-4.28	0.4794	211	211	susie	0.077	0.0014	-0.5324	0.5945	Amygdala	1	0.964794
ENSG00000188511.12	22	49657541	49657542	0.309	rs6009567	-3.18	rs2071904	0.028884	-3.6	0.1912	653	653	susie	0.083	0.0022	-0.532	0.5945	Substantia.Nigra	1	0.964794
ENSG00000233175.2	17	45241733	45241734	0.5994	rs9906813	-2.11	rs1552458	0.126734	6.12	0.25684	256	26	enet	0.35	1.9e-19	0.53232	0.59451	Cerebellum	1	0.964794
ENSG00000213523.10	5	140558251	140558252	0.2544	rs1051309	-3.38	rs6879217	0.084203	4.92	1.703	328	23	enet	0.12	7.5e-06	0.53231	0.59451	Hippocampus	1	0.964794
ENSG00000213676.10	6	32128252	32128253	0.2125	rs9271055	-2.53	rs6941112	0.14269	4.68	0.34426	163	19	enet	0.15	2.5e-06	-0.5323	0.59453	ACC	1	0.964794
ENSG00000280828.1	7	128533651	128533652	0.2779	rs28954092	3.39	rs2443110	0.08387	4.8	-0.42005	371	371	susie	0.1	3.3e-05	-0.53222	0.594576	Putamen	1	0.964794
ENSG00000112159.11	6	89819722	89819723	0.0472	rs6911941	-4.39	rs3211	0.00816	4.29	0.2781	428	428	susie	0.024	0.00013	0.53218	0.5946	Blood	1	0.964794
ENSG00000141127.14	17	18856298	18856299	0.3431	rs12150592	3.6	rs7212905	0.110229	-5.51	0.2544	152	25	enet	0.16	1.7e-07	0.5322	0.59462	Hypothalamus	1	0.964794
ENSG00000099889.13	22	20016807	20016808	0.1238	rs1153427	-2.63	rs165849	0.072103	-6.5	-0.532101	548	1	top1	0.072	6.8e-11	0.5321	0.59466	Blood	1	0.964794
ENSG00000135587.8	6	109441356	109441357	0.135	rs9487008	2.36	rs13220304	0.03338	4.34	0.1409	385	20	enet	0.091	0.00023	0.5321	0.594689	ACC	1	0.964794
ENSG00000204623.9	6	30061252	30061253	0.6039	rs2517910	-2.21	rs1632957	0.084971	-4.59	-1.0278	40	27	enet	0.23	6.3e-12	0.532	0.594694	Cortex	1	0.964794
ENSG00000114021.11	3	100334700	100334701	0.1856	rs9837131	2.39	rs277621	0.148	5.05	0.53202	368	1	lasso	0.15	2.3e-07	0.53202	0.5947	Cerebellar.Hemisphere	1	0.964794
ENSG00000164610.8	7	33109389	33109390	0.354	rs6976117	2.47	rs10252042	0.09272	5.49	-0.55882	348	348	susie	0.18	3.4e-08	-0.53195	0.59476	Putamen	1	0.964794
ENSG00000235903.7	13	46052805	46052806	0.832	rs1009299	3.38	rs17600984	0.561241	9.24	-0.6932	516	15	lasso	0.56	4.7e-29	-0.5319	0.5948	Putamen	1	0.964794
ENSG00000140374.15	15	76311471	76311472	0.3107	rs10519141	1.76	rs11631423	0.172038	9.89	-0.66667	278	278	susie	0.21	2e-30	-0.53184	0.594833	Blood	1	0.964794
ENSG00000135643.4	12	70366275	70366276	0.3848	rs7954837	2.45	rs2567137	0.065	-4.85	0.0801	592	8	lasso	0.19	1.2e-08	0.53182	0.59485	Hippocampus	1	0.964794
ENSG00000067601.7	7	67302906	67302907	0.3547	rs6948969	-2.85	rs11765135	0.066766	-4.89	0.5	362	362	susie	0.16	1.4e-08	0.53176	0.59489	Cortex	1	0.964794
ENSG00000100284.20	22	35299274	35299275	0.33	rs4820203	-3.41	rs138780	0.0336	4.08	0.5833	599	8	lasso	0.047	0.0037	0.5317	0.5949	Frontal.Cortex	1	0.964794
ENSG00000083444.16	1	11934204	11934205	0.2741	rs4846044	-3.41	rs6674770	0.115458	4.75	0.53165	462	1	top1	0.12	3e-06	0.53165	0.594971	Caudate	1	0.964794
ENSG00000214360.4	5	172194171	172194172	0.2556	rs10475999	-2.77	rs17702964	-0.00641	3.01	0.5611	533	533	susie	0.042	0.006	0.53162	0.59499	Cerebellar.Hemisphere	1	0.964794
ENSG00000255002.1	14	65222346	65222347	0.271	rs11158561	-2.7	rs2275012	-0.003251	-4.38	-0.848	431	40	enet	0.038	0.0094	0.5316	0.59499	Putamen	1	0.964794
ENSG00000228701.1	10	91798290	91798291	0.1599	rs10736063	3.36	rs7085519	0.124077	8.79	-0.0179	304	304	susie	0.13	9e-19	-0.53157	0.595	Blood	1	0.964794
ENSG00000197256.10	19	11197547	11197548	0.2859	rs383547	2.94	rs7188	0.210881	6.1	0.45763	387	6	lasso	0.22	8.4e-11	0.53156	0.595	Caudate	1	0.964794
ENSG00000105287.12	19	46717126	46717127	0.5491	rs4605277	2.67	rs874462	0.297366	-7.21	0.53206	350	1	top1	0.3	6.3e-15	-0.53206	0.595	Caudate	1	0.964794
ENSG00000010030.13	6	36387799	36387800	0.239	rs9462164	3.03	rs10947627	0.0147	-3.47	-0.5316	484	1	top1	0.015	0.1	0.5316	0.595012	Spine	1	0.964794
ENSG00000108448.20	17	18697997	18697998	0.5332	rs12150592	3.6	rs4315390	0.088985	5.39	0.1299	205	35	enet	0.11	8.6e-06	-0.5316	0.59503	Cerebellar.Hemisphere	1	0.964794
ENSG00000237424.1	1	47434640	47434641	0.0524	rs6700838	-4.68	rs6695969	0.00773	4.09	-1.26891	455	455	susie	0.014	0.003	-0.53152	0.595055	Blood	1	0.964794
ENSG00000197712.11	4	38867676	38867677	0.385	rs10030125	2.51	rs7696175	0.02261	-4.24	-0.94795	507	507	susie	0.054	0.0073	0.5315	0.595063	Spine	1	0.964794
ENSG00000112053.13	6	36024867	36024868	0.3787	rs9462164	3.03	rs7743315	0.26987	-6.85	-0.51562	387	387	susie	0.28	4.2e-13	0.53125	0.595246	Frontal.Cortex	1	0.964887
ENSG00000163904.12	3	185582495	185582496	0.1115	rs12638662	2.66	rs7613002	0.138996	5.44	0.53125	352	1	top1	0.14	8.2e-08	0.53125	0.59525	Cerebellum	1	0.964887
ENSG00000127948.15	7	75899199	75899200	0.526	rs1167796	4.38	rs3898649	0.15924	5.15	0.5312	316	1	top1	0.16	1.4e-07	0.5313	0.59525	Cerebellar.Hemisphere	1	0.964887
ENSG00000162383.11	1	53142631	53142632	0.6822	rs17108202	-3.44	rs11206109	0.412	8.67	-0.53125	482	1	top1	0.41	7.8e-23	-0.53125	0.59525	Cortex	1	0.964887
ENSG00000188732.10	7	23680129	23680130	0.5524	rs17288003	3.76	rs993179	0.43181	8.16	0.55101	439	10	lasso	0.45	1.9e-21	0.53116	0.595311	Hippocampus	1	0.964887
ENSG00000280734.2	13	99499305	99499306	0.248	rs4238220	3.16	rs4772217	0.02633	-4.59	-0.9833	498	21	enet	0.083	0.00018	0.5311	0.5954	Putamen	1	0.964887
ENSG00000204516.9	6	31494880	31494881	0.357	rs11575840	-3.33	rs2516412	0.08064	4.72	-1.167	277	277	susie	0.12	6e-06	-0.531	0.5954	Putamen	1	0.964887
ENSG00000009844.15	6	142147161	142147162	0.255	rs6570507	3.87	rs4896572	0.010205	3.89	-0.2358	334	15	enet	0.024	0.05	-0.5309	0.59545	Amygdala	1	0.964887
ENSG00000084072.16	1	39692181	39692182	0.587	rs16826012	-2.53	rs12074147	0.483568	9.14	-0.66102	384	384	susie	0.48	1.8e-26	-0.53093	0.595469	Caudate	1	0.964887
ENSG00000245149.3	8	124474575	124474576	0.4354	rs2590662	-3.47	rs4132855	0.233022	-6.29	-0.5308	518	1	top1	0.23	9.2e-11	0.5308	0.5955	Frontal.Cortex	1	0.964887
ENSG00000083845.8	19	58386399	58386400	0.3361	rs6510126	2.16	rs731835	0.271223	-12.38	0.5309	314	1	top1	0.27	2.5e-40	-0.531	0.595513	Blood	1	0.964887
ENSG00000245149.3	8	124474575	124474576	0.2349	rs2590662	-3.47	rs4132855	0.155398	-4.69	-0.5308	521	1	top1	0.16	1.3e-06	0.5308	0.59553	ACC	1	0.964887
ENSG00000245149.3	8	124474575	124474576	0.4633	rs2590662	-3.47	rs4132855	0.211522	-6.33	-0.530842	521	1	top1	0.21	3.5e-11	0.530842	0.59553	Cortex	1	0.964887
ENSG00000072694.20	1	161663146	161663147	0.4366	rs12121522	3.68	rs35835689	0.159	9.57	-1.11594	477	46	enet	0.21	4.2e-31	-0.53073	0.595604	Blood	1	0.964918
ENSG00000135951.14	2	99154953	99154954	0.227	rs1877905	-2.9	rs13798	0.32744	-6.79	0.5306	298	1	top1	0.33	2.5e-13	-0.5306	0.59572	ACC	1	0.964918
ENSG00000170667.14	7	102517780	102517781	0.1949	rs2021739	2.85	rs17475512	-0.005365	-3.23	-1.5099	238	22	enet	0.0098	0.093	-0.5306	0.595726	Cerebellum	1	0.964918
ENSG00000128059.8	4	56435614	56435615	0.0717	rs4865158	4.31	rs9997392	0.00604	3.68	-0.530485	437	1	top1	0.006	0.037	-0.530485	0.59578	Blood	1	0.964918
ENSG00000174446.12	15	66497812	66497813	0.273	rs2119264	3.13	rs1432442	0.16097	-4.4	-0.5305	555	1	top1	0.16	5.3e-06	0.5305	0.595786	Spine	1	0.964918
ENSG00000205763.13	7	32943175	32943176	0.2981	rs6976117	2.47	rs2893441	0.14	-4.94	-0.5303	329	1	top1	0.14	4.6e-06	0.53027	0.595921	ACC	1	0.964918
ENSG00000137628.16	4	168318806	168318807	0.17	rs9284933	2.55	rs9685229	-0.000463	3.47	-1.1921	498	498	susie	0.012	0.08	-0.5302	0.596	Nucleus.Accumbens	1	0.964918
ENSG00000162377.5	1	52698365	52698366	0.23	rs11205987	-2.52	rs269319	0.18209	-4.74	0.42893	354	354	susie	0.19	2.7e-06	-0.53007	0.59606	Substantia.Nigra	1	0.964918
ENSG00000225190.10	17	45490748	45490749	0.7054	rs8072289	1.81	rs1876829	0.504309	-9.85	0.77273	159	159	susie	0.53	1.3e-32	-0.52993	0.59616	Cerebellum	1	0.964918
ENSG00000134222.16	1	109283185	109283186	0.3537	rs11581665	-3.77	rs653635	-0.00742	-3.49	0.16304	440	440	susie	0.09	0.00024	-0.52989	0.59619	ACC	1	0.964918
ENSG00000139780.7	13	102694503	102694504	0.5452	rs281083	3.58	rs3885617	0.284871	7.56	-0.26684	667	49	enet	0.33	4.7e-18	-0.52991	0.5962	Cerebellum	1	0.964918
ENSG00000205035.8	11	49558545	49558546	0.3451	rs7479962	2.87	rs7928714	0.286447	-7.39	0.9474	206	27	enet	0.33	1.3e-16	-0.52979	0.59625	Caudate	1	0.964918
ENSG00000113441.15	5	96935809	96935810	0.1273	rs17086408	-3.45	rs27711	0.0836	6.92	0.90815	493	493	susie	0.092	1.3e-13	0.52975	0.59628	Blood	1	0.964918
ENSG00000183666.16	5	21341832	21341833	0.5085	rs10462220	2.42	rs1580037	0.03261	-4.32	0.807	257	24	enet	0.16	1.7e-07	-0.529725	0.5963	Cerebellar.Hemisphere	1	0.964918
ENSG00000236088.9	17	14069494	14069495	0.2038	rs8076518	3.58	rs10775377	0.0512	4.17	0.0862	586	34	enet	0.11	1.8e-05	-0.52979	0.5963	Hippocampus	1	0.964918
ENSG00000180398.11	2	46941854	46941855	0.3117	rs1451152	3.12	rs11890177	0.291824	-5.97	0.5295	552	1	top1	0.29	1.4e-10	-0.529532	0.5964	Amygdala	1	0.964918
ENSG00000180398.11	2	46941854	46941855	0.822	rs1451152	3.12	rs11890177	0.393	-8.09	0.52953	552	552	susie	0.4	6.1e-19	-0.5295	0.596425	Frontal.Cortex	1	0.964918
ENSG00000126088.13	1	45012146	45012147	0.1148	rs2120823	2.73	rs998418	0.047799	-4.04	-0.28778	313	17	enet	0.054	0.00097	0.52954	0.596432	Nucleus.Accumbens	1	0.964918
ENSG00000180398.11	2	46941854	46941855	0.3748	rs1451152	3.12	rs11890177	0.182705	-5.52	0.5295	551	1	top1	0.18	1.6e-08	-0.5295	0.596437	Hypothalamus	1	0.964918
ENSG00000180398.11	2	46941854	46941855	0.7707	rs1451152	3.12	rs11890177	0.64374	-10.84	0.52953	554	1	top1	0.64	1.2e-42	-0.52953	0.59644	Cortex	1	0.964918
ENSG00000180398.11	2	46941854	46941855	0.486	rs1451152	3.12	rs11890177	0.403228	-8.59	0.5295	553	1	top1	0.4	4.8e-22	-0.52953	0.59644	Nucleus.Accumbens	1	0.964918
ENSG00000180398.11	2	46941854	46941855	0.6592	rs1451152	3.12	rs11890177	0.36621	-7.61	0.5295	553	553	susie	0.37	2.5e-17	-0.5295	0.59644	Putamen	1	0.964918
ENSG00000180398.11	2	46941854	46941855	0.616	rs1451152	3.12	rs11890177	0.38541	-6.69	0.5295	552	1	top1	0.39	8.2e-14	-0.52953	0.59644	Spine	1	0.964918
ENSG00000180398.11	2	46941854	46941855	0.402	rs1451152	3.12	rs11890177	0.19363	-4.64	0.5295	551	1	top1	0.19	2.8e-06	-0.5295	0.59644	Substantia.Nigra	1	0.964918
ENSG00000122591.11	7	23014129	23014130	0.2571	rs4719711	3.51	rs4329182	0.05037	-4.02	0.52941	435	1	top1	0.05	0.0033	-0.52941	0.59652	Hippocampus	1	0.964918
ENSG00000268751.1	19	34577700	34577701	0.2701	rs35879596	2.82	rs1270273	0.006784	-4.6	0.027236	394	394	susie	0.045	0.0024	-0.529397	0.59653	Cortex	1	0.964918
ENSG00000122870.11	10	58513139	58513140	0.2176	rs3910870	3.67	rs11006086	0.075001	-4.24	1.46043	394	8	lasso	0.16	4.4e-08	-0.52938	0.596543	Caudate	1	0.964918
ENSG00000163597.14	17	76557765	76557766	0.3422	rs6501928	2.82	rs3744050	0.149562	-5.16	0.5293	507	1	top1	0.15	3.7e-07	-0.5293	0.596571	Hypothalamus	1	0.964918
ENSG00000040531.14	17	3636467	3636468	0.1731	rs12450934	-3.17	rs1048682	0.088662	-7.22	-0.30435	528	4	lasso	0.089	3.3e-13	-0.52931	0.59659	Blood	1	0.964918
ENSG00000182240.15	21	41167800	41167801	0.2726	rs4297971	-3.05	rs914187	0.002927	5.02	-0.9352	626	4	lasso	0.042	0.003	-0.52929	0.5966	Cortex	1	0.964918
ENSG00000198089.15	22	31488745	31488746	0.18	rs16989636	3.02	rs1013703	0.030146	-4.08	-0.5293	354	1	top1	0.03	0.046	0.529	0.5966	Substantia.Nigra	1	0.964918
ENSG00000264538.6	17	30709298	30709299	0.5088	rs140701	2.84	rs170052	0.364	-7.74	0.1731	287	287	susie	0.39	7e-18	-0.5291	0.5967	Hippocampus	1	0.964918
ENSG00000161798.6	12	49961869	49961870	0.4329	rs11169141	3.39	rs3759129	0.117906	-5.9	-0.0714	333	20	enet	0.15	2.5e-07	0.5291	0.5967	Hypothalamus	1	0.964918
ENSG00000110025.12	11	65027407	65027408	0.2498	rs17199860	-2.53	rs3759041	0.18947	-5.8	-0.5516	327	327	susie	0.19	8.4e-09	0.52915	0.5967	Putamen	1	0.964918
ENSG00000152292.16	2	85418720	85418721	0.6769	rs880092	-2.47	rs3770102	0.444689	-8.39	1.14424	458	41	enet	0.55	3.3e-29	-0.5291	0.596734	Cerebellar.Hemisphere	1	0.964918
ENSG00000168754.14	2	96986591	96986592	0.3188	rs1257022	-1.77	rs6732237	0.009378	3.73	-1.5907	155	28	enet	0.052	0.0012	-0.52891	0.59687	Nucleus.Accumbens	1	0.964918
ENSG00000058085.14	1	183186237	183186238	0.178	rs12138972	-3.22	rs3118182	0.179	5.47	-1.01695	429	429	susie	0.18	2.5e-08	-0.5289	0.5969	Hippocampus	1	0.964918
ENSG00000187726.8	11	73950318	73950319	0.1661	rs12281178	2.95	rs3741147	0.110125	4.59	0.528736	354	1	top1	0.11	2.6e-06	0.5287	0.59699	Cortex	1	0.964918
ENSG00000154898.15	17	20321163	20321164	0.1839	rs9899697	2.59	rs16941857	0.11747	4.28	0.5287	175	1	top1	0.12	2.8e-05	0.5287	0.597	ACC	1	0.964918
ENSG00000204173.10	9	111631288	111631289	0.5477	rs7860334	-2.7	rs1570304	0.16941	5.51	0.2929	495	47	enet	0.22	3.9e-08	0.52833	0.597	Amygdala	1	0.964918
ENSG00000263465.4	11	95067196	95067197	0.0795	rs508485	-2.59	rs16921301	0.049604	5.6	0.52941	528	1	top1	0.05	6.3e-08	0.52941	0.597	Blood	1	0.964918
ENSG00000150433.9	11	125111762	125111763	0.0952	rs3809057	3	rs3808995	0.018373	-4.99	0.36456	496	6	enet	0.047	1.4e-07	-0.52836	0.597	Blood	1	0.964918
ENSG00000126775.8	14	55411857	55411858	0.2315	rs2152278	-2.77	rs9323283	0.190629	6.07	-0.2845	431	33	enet	0.21	3.5e-11	-0.52862	0.597	Cortex	1	0.964918
ENSG00000189423.11	17	20415546	20415547	0.2202	rs9899697	2.59	rs16941857	0.0341	4.16	0.5287	170	1	top1	0.034	0.013	0.52874	0.597	Hippocampus	1	0.964918
ENSG00000271122.1	7	35695213	35695214	0.2538	rs10228577	2.85	rs3816422	0.181879	-5.45	-0.4223	543	9	lasso	0.2	4.1e-09	0.5293	0.597	Hypothalamus	1	0.964918
ENSG00000189423.11	17	20415546	20415547	0.3767	rs9899697	2.59	rs16941857	0.273327	5.84	0.52874	167	1	top1	0.27	1.2e-09	0.52874	0.597	Spine	1	0.964918
ENSG00000111666.10	12	101696946	101696947	0.567	rs7964241	2.76	rs2695284	0.32697	-6.01	-0.44036	478	478	susie	0.33	2.2e-10	0.52862	0.5971	Substantia.Nigra	1	0.965002
ENSG00000101158.13	20	58981207	58981208	0.3814	rs6026349	-3.77	rs6070684	0.0562	-5.24	0.6622	555	11	lasso	0.11	2.4e-06	-0.5285	0.597124	Cerebellum	1	0.965002
ENSG00000234072.1	2	27356492	27356493	0.1051	rs11691585	2.45	rs7602534	0.11797	4.92	-0.56897	297	297	susie	0.12	9.4e-07	-0.52848	0.59716	Cortex	1	0.965002
ENSG00000079332.14	10	70170522	70170523	0.3737	rs10823479	2.49	rs1046747	0.15344	6.21	-0.2685	698	13	lasso	0.18	6e-10	-0.5285	0.597178	Cerebellum	1	0.965002
ENSG00000257322.5	12	93215678	93215679	0.2224	rs11106815	4.31	rs4247307	0.069196	-4.93	0.7508	377	26	enet	0.097	1.1e-05	-0.5283	0.59729	Cortex	1	0.965046
ENSG00000108091.10	10	59906655	59906656	0.24	rs11593565	-3.98	rs10821636	0.01723	4.49	-0.6296	581	9	lasso	0.036	0.015	-0.5283	0.5973	ACC	1	0.965046
ENSG00000175356.12	11	9138113	9138114	0.208	rs4061048	-2.5	rs7109896	0.02526	4.16	-0.5513	365	26	enet	0.072	0.00094	-0.5283	0.5973	ACC	1	0.965046
ENSG00000188321.13	19	9323771	9323772	0.6553	rs875338	2.51	rs28384491	0.441	-8.4	0.57292	405	405	susie	0.44	1.4e-21	-0.5281	0.59743	Hypothalamus	1	0.965187
ENSG00000136122.15	13	72727748	72727749	0.2217	rs9318070	3.1	rs7327286	0.023325	4.12	-0.5281	513	1	top1	0.023	0.032	-0.5281	0.59745	Hypothalamus	1	0.965187
ENSG00000023228.13	2	206159583	206159584	0.2236	rs13001762	2.89	rs6718656	0.051	-4.63	-0.5893	418	418	susie	0.066	0.00069	0.528	0.597484	Hypothalamus	1	0.965191
ENSG00000023516.8	13	42272152	42272153	0.5902	rs875006	-3.7	rs17521870	0.349242	-8.37	1.70588	512	20	enet	0.37	1e-20	-0.52789	0.5976	Cerebellum	1	0.965327
ENSG00000144035.3	2	73642392	73642393	0.1089	rs4384817	3.41	rs6759452	0.03119	3.65	-0.3553	353	5	lasso	0.047	0.0025	-0.52764	0.59775	Caudate	1	0.965338
ENSG00000082146.12	2	201388001	201388002	0.2106	rs2052249	-2.65	rs3817579	0.00434	3.28	-0.19905	348	34	enet	0.038	0.0045	0.52755	0.59781	Cortex	1	0.965338
ENSG00000228962.1	6	32390509	32390510	0.218	rs2856997	2.87	rs497309	-0.005551	3.86	0.4603	233	10	lasso	0.03	0.012	0.5275	0.59785	Nucleus.Accumbens	1	0.965338
ENSG00000100154.14	22	28679864	28679865	0.0368	rs6005975	-3.69	rs134514	0.047932	5.27	-0.527397	304	1	lasso	0.048	9.7e-08	-0.5274	0.59792	Blood	1	0.965338
ENSG00000196365.11	19	5720571	5720572	0.5393	rs11671006	3.79	rs3892355	0.293	-6.84	0.15254	394	3	lasso	0.31	2.8e-14	-0.5273	0.597954	Frontal.Cortex	1	0.965338
ENSG00000250535.1	6	32013269	32013270	0.504	rs11575840	-3.33	rs17201431	0.02136	4.17	1.2865	187	8	lasso	0.19	4.2e-09	0.5273	0.59799	Frontal.Cortex	1	0.965338
ENSG00000132334.16	10	127907060	127907061	0.0886	rs10765093	2.95	rs9943332	0.012708	4.78	-0.2995	708	708	susie	0.018	0.00076	-0.5275	0.598	Blood	1	0.965338
ENSG00000188959.9	9	110208188	110208189	0.1525	rs914359	2.87	rs4135220	0.132626	-9.06	0.4976	660	9	enet	0.14	1.8e-20	-0.5272	0.598	Blood	1	0.965338
ENSG00000267475.1	19	32691749	32691750	0.179	rs719490	2.82	rs881273	0.120349	5.16	-0.52785	403	1	top1	0.12	1.9e-06	-0.52785	0.598	Caudate	1	0.965338
ENSG00000251323.2	11	78429835	78429836	0.1411	rs486058	-3.31	rs11237465	0.11596	5.52	0.17986	395	395	susie	0.13	2.8e-07	0.5273	0.598	Cerebellum	1	0.965338
