## Supplementary tables 1-50 for "Genetic architecture of the personality meta-traits – stability and plasticity – and their overlap with psychopathology" (part 14 of 39)

### Sheet: 34. consc full TWAS (continued)
ID	CHR	P0	P1	HSQ	BEST.GWAS.ID	BEST.GWAS.Z	EQTL.ID	EQTL.R2	EQTL.Z	EQTL.GWAS.Z	NSNP	NWGT	MODEL	MODELCV.R2	MODELCV.PV	TWAS.Z	TWAS.P	tissue	bonferroni	BH.FDR
ENSG00000025434.18	11	47248299	47248300	0.212	rs2291120	-2.71	rs3817334	0.136313	4.74	0.527672	295	1	top1	0.14	1.2e-06	0.5277	0.598	Cerebellar.Hemisphere	1	0.965338
ENSG00000279168.2	7	102679294	102679295	0.2164	rs2021739	3.27	rs10487279	0.044295	-4.24	0.61957	203	8	enet	0.057	0.0016	-0.5268	0.598	Hypothalamus	1	0.965338
ENSG00000213742.6	20	25624175	25624176	0.318	rs3787081	-3.83	rs16987767	0.010782	-3.89	0.5036	259	29	enet	0.051	0.0025	-0.5272	0.59807	Cerebellar.Hemisphere	1	0.965338
ENSG00000066230.10	5	524331	524332	0.4471	rs7443724	2.55	rs11134054	0.0894	-7.24	-0.32857	342	342	susie	0.22	6.9e-32	0.52717	0.59808	Blood	1	0.965338
ENSG00000196932.11	10	61453449	61453450	0.2165	rs2393827	-2.93	rs10509146	0.03924	4.41	0.712	394	7	lasso	0.087	0.00015	0.5272	0.59808	Hippocampus	1	0.965338
ENSG00000101236.16	20	4015581	4015582	0.3964	rs616641	-2.86	rs241600	0.09001	5.55	-0.5743	611	611	susie	0.094	7.7e-05	-0.527	0.598194	Hippocampus	1	0.965379
ENSG00000271830.1	8	103481618	103481619	0.1301	rs4424225	-3.19	rs12544166	0.124098	4.77	0.527	400	1	top1	0.12	5.8e-06	0.527	0.5982	Hippocampus	1	0.965379
ENSG00000271830.1	8	103481618	103481619	0.2256	rs4424225	-3.19	rs12544166	0.18027	5.85	0.527	400	1	top1	0.18	2.7e-08	0.527	0.5982	Putamen	1	0.965379
ENSG00000154174.7	3	100401191	100401192	0.0887	rs9837131	2.39	rs6793087	0.002684	-3.83	-1.0586	397	14	enet	0.029	3.3e-05	0.5269	0.598258	Blood	1	0.965422
ENSG00000241170.2	11	74876285	74876286	0.5591	rs12281178	2.86	rs3814726	0.416094	-8.54	-0.5333	453	55	enet	0.44	1.4e-23	0.52678	0.59834	Caudate	1	0.965468
ENSG00000168958.19	2	227325164	227325165	0.4831	rs7577008	3.18	rs7577008	0.18093	-7.15	3.17815	533	19	enet	0.31	1.1e-16	-0.52677	0.59835	Cortex	1	0.965468
ENSG00000126775.8	14	55411857	55411858	0.2145	rs2152278	-2.77	rs6573009	0.198	6.42	-0.4107	435	6	lasso	0.2	9.5e-11	-0.52672	0.5984	Nucleus.Accumbens	1	0.965498
ENSG00000227165.7	10	120851173	120851174	0.5333	rs17591472	-3.62	rs11199412	0.176817	5.94	1.2586	646	646	susie	0.35	1.1e-16	0.5266	0.598474	Cerebellar.Hemisphere	1	0.965567
ENSG00000163655.15	3	155870535	155870536	0.1467	rs359565	4.39	rs1131925	0.043881	4.42	-0.03448	333	15	enet	0.077	6.6e-05	-0.52648	0.59855	Cerebellum	1	0.965585
ENSG00000132906.17	1	15526533	15526534	0.254	rs10927697	2.67	rs6667862	0.03706	-4.67	-0.66071	506	506	susie	0.096	4.5e-05	0.52646	0.598571	Cerebellar.Hemisphere	1	0.965585
ENSG00000160460.15	19	40466240	40466241	0.3508	rs4124633	2.89	rs2242131	0.0432	-4.81	0.55844	375	20	enet	0.061	0.0011	-0.5264	0.59858	Hypothalamus	1	0.965585
ENSG00000270040.1	1	39206511	39206512	0.3146	rs16826012	-2.53	rs2282231	0.013566	-4.35	-1.2934	373	16	enet	0.031	0.011	0.52632	0.598668	Nucleus.Accumbens	1	0.965676
ENSG00000272158.1	14	65003766	65003767	0.293	rs10132229	3.11	rs6573560	-0.00414	3.42	1.6084	467	467	susie	0.063	0.002	0.526	0.5989	ACC	1	0.965948
ENSG00000111581.9	12	68686733	68686734	0.1914	rs10878919	4.68	rs2701093	0.157013	-5.99	0.45803	524	524	susie	0.18	2.1e-09	-0.52603	0.5989	Nucleus.Accumbens	1	0.965948
ENSG00000271967.1	6	70596437	70596438	0.267	rs7766193	3.48	rs12198920	0.15686	-5.43	-0.3333	485	485	susie	0.18	2.3e-07	0.5259	0.598972	ACC	1	0.966008
ENSG00000240356.6	2	113627089	113627090	0.605	rs6542129	-2.83	rs4849261	0.348	7.49	-0.7069	323	323	susie	0.37	1.2e-17	-0.5258	0.599	Frontal.Cortex	1	0.966008
ENSG00000137310.11	6	31158541	31158542	0.5356	rs11575840	-3.33	rs2233976	0.04831	4.04	0.5258	173	1	top1	0.048	0.0033	0.5258	0.599046	Frontal.Cortex	1	0.966031
ENSG00000274712.1	17	68205488	68205489	0.3986	rs7222953	-3.12	rs7350925	0.120807	-4.39	1.08815	342	40	enet	0.18	1.1e-06	-0.52563	0.5991	Spine	1	0.966049
ENSG00000076003.4	2	135876425	135876426	0.1343	rs10178350	1.6	rs2164331	0.05942	5.33	0.617021	276	6	lasso	0.099	6.8e-06	0.52558	0.59918	Cerebellum	1	0.966049
ENSG00000161929.14	17	5234859	5234860	0.3381	rs740908	2.9	rs2439945	0.284883	7.34	-0.65217	468	468	susie	0.3	2.8e-16	-0.52555	0.5992	Cerebellum	1	0.966049
ENSG00000040531.14	17	3636467	3636468	0.3799	rs12450934	-3.17	rs1048682	0.10038	-5.48	-0.30435	518	518	susie	0.14	7.2e-07	0.5256	0.5992	Frontal.Cortex	1	0.966049
ENSG00000065621.14	10	104268872	104268873	0.3231	rs11509438	2.98	rs156697	0.245937	-7.06	-0.54085	413	413	susie	0.25	1.2e-12	0.52553	0.599215	Caudate	1	0.966049
ENSG00000116688.16	1	11980180	11980181	0.293	rs4846044	-3.34	rs2273291	0.206	5.96	-0.664168	442	442	susie	0.23	4.2e-10	-0.5255	0.5993	Hippocampus	1	0.966076
ENSG00000263142.5	17	47017192	47017193	0.3546	rs17692129	-3.19	rs2002537	0.260518	6.1	-0.41222	296	296	susie	0.27	2e-09	-0.5252	0.5994	Spine	1	0.966076
ENSG00000159658.10	1	46719063	46719064	0.1452	rs1008455	-4.44	rs12094663	0.115427	4.62	1	352	352	susie	0.12	5.5e-06	0.52524	0.599418	Cerebellar.Hemisphere	1	0.966076
ENSG00000153347.9	5	95391343	95391344	0.1662	rs2194051	-3.16	rs2303650	0.108	5.42	-0.582	457	457	susie	0.12	9.1e-07	-0.5251	0.599488	Cerebellum	1	0.966076
ENSG00000260648.3	15	40232081	40232082	0.2308	rs1992272	-3.52	rs2250402	0.01825	-4.16	-1.63747	414	29	enet	0.098	7.5e-06	0.5251	0.599511	Cerebellum	1	0.966076
ENSG00000151474.21	10	14462141	14462142	0.2967	rs11258894	-4.08	rs10906737	-0.00506	-3.36	0.4005	704	5	lasso	-0.00023	0.33	0.5251	0.599523	Cerebellum	1	0.966076
ENSG00000141295.13	17	47841332	47841333	0.3427	rs878171	-2.51	rs11079797	0.17402	-5.5	0.54667	385	12	enet	0.18	2.1e-08	-0.5249	0.5996	Frontal.Cortex	1	0.966076
ENSG00000153495.10	13	111316183	111316184	0.393	rs1888306	-3.33	rs473270	0.17928	5.26	-0.1552	503	503	susie	0.21	1.6e-08	-0.5249	0.59963	ACC	1	0.966076
ENSG00000164610.8	7	33109389	33109390	0.455	rs6976117	2.47	rs4720087	0.218	5.94	-0.4853	350	350	susie	0.22	5.8e-09	-0.52482	0.599711	ACC	1	0.966076
ENSG00000084636.17	1	31704318	31704319	0.468	rs6662915	2.56	rs3862892	0.12203	-4.2	0.09671	351	9	lasso	0.12	0.00021	0.52474	0.59976	Substantia.Nigra	1	0.966076
ENSG00000250506.7	17	76000905	76000906	0.5449	rs820136	-2.85	rs2069528	0.356491	-8.28	0.01562	402	16	enet	0.38	2.2e-20	0.52466	0.5998	Nucleus.Accumbens	1	0.966076
ENSG00000281732.1	22	48547386	48547387	0.29	rs6009304	3.07	rs5768701	0.067184	4.6	-0.2576	788	788	susie	0.078	5.9e-05	-0.52468	0.59981	Cerebellum	1	0.966076
ENSG00000185104.19	1	50960262	50960263	0.122	rs12133469	-2.77	rs6691061	0.047398	-3.56	0.12334	201	34	enet	0.083	0.0011	0.5247	0.59982	Spine	1	0.966076
ENSG00000215196.4	5	17217046	17217047	0.0688	rs867356	2.94	rs617089	-0.00167	3.62	0.52464	373	3	lasso	0.0016	0.17	0.52464	0.59983	Blood	1	0.966076
ENSG00000140263.13	15	45023103	45023104	0.3	rs12708404	3.36	rs7180976	0.01452	-4.94	-0.00441	304	9	lasso	0.052	0.0015	0.52454	0.59991	Caudate	1	0.966076
ENSG00000279504.1	19	36114412	36114413	0.274	rs2967437	-4.03	rs1009381	0.25481	-6.3	0.67241	339	3	lasso	0.25	2.7e-11	-0.524501	0.59993	Hippocampus	1	0.966076
ENSG00000165125.19	7	142885761	142885762	0.4792	rs34687921	-3.09	rs8177125	0.180764	6.84	-0.7854	366	366	susie	0.25	4.6e-13	-0.52447	0.59995	Cortex	1	0.966076
ENSG00000119321.8	9	113221360	113221361	0.2429	rs10120988	3.13	rs17762224	0.097127	-7.48	-0.5781	584	19	enet	0.18	1e-25	-0.5244	0.6	Blood	1	0.966076
ENSG00000261610.1	21	32261584	32261585	0.186	rs6517072	2.87	rs2833699	0.051817	4.48	1.7263	487	14	enet	0.067	0.00061	0.5244	0.6	Cerebellar.Hemisphere	1	0.966076
ENSG00000174373.16	14	35809303	35809304	0.2239	rs1169134	-4.15	rs12883816	0.135516	5.44	-0.4368	400	400	susie	0.15	4.3e-08	-0.52429	0.6	Cortex	1	0.966076
ENSG00000135074.15	5	157575774	157575775	0.2162	rs2032934	-4.69	rs6876128	0.088788	-4.47	-0.5244	527	1	top1	0.089	4.3e-05	0.5244	0.60001	Caudate	1	0.966076
ENSG00000174780.15	4	56466914	56466915	0.28	rs4865158	4.31	rs6849183	0.15181	-4.85	0.3662	439	439	susie	0.15	9.3e-06	-0.5244	0.600011	Spine	1	0.966076
ENSG00000237276.8	1	16228026	16228027	0.1764	rs650298	2	rs12119764	0.036047	4.35	-1.05	323	29	enet	0.072	0.00011	-0.52425	0.600101	Cerebellum	1	0.966076
ENSG00000241472.6	3	62369329	62369330	0.4634	rs1388613	-3.62	rs1491963	0.031135	-4.41	0.00441	644	67	enet	0.18	7.6e-06	0.5242	0.60012	Substantia.Nigra	1	0.966076
ENSG00000269235.1	19	51949133	51949134	0.5313	rs7256273	-3.95	rs7246064	0.276	6.84	-0.08537	623	623	susie	0.28	3.9e-13	0.5242	0.600157	Frontal.Cortex	1	0.966076
ENSG00000111237.18	12	110501558	110501559	0.1397	rs7958683	-2.46	rs4766500	0.136493	4.83	-0.524	238	1	top1	0.14	1.6e-06	-0.524	0.60028	Putamen	1	0.966076
ENSG00000152492.13	3	191329076	191329077	0.2899	rs10513865	-3.29	rs1520203	0.151015	-4.89	0.6949	468	4	lasso	0.16	3.2e-07	-0.5239	0.60034	Hippocampus	1	0.966076
ENSG00000103429.10	16	14632814	14632815	0.0399	rs8051081	-3.57	rs12918613	0.010632	-3.6	0.5239	184	1	top1	0.011	0.0084	-0.5239	0.60035	Blood	1	0.966076
ENSG00000266993.3	1	51793933	51793934	0.17	rs7514201	-2.5	rs856614	0.001534	-4.23	-0.2813	204	22	enet	0.069	0.00016	-0.52386	0.600377	Cerebellum	1	0.966076
ENSG00000116138.12	1	15526812	15526813	0.1448	rs10927697	2.67	rs4233532	0.076171	-4.61	-0.46322	506	506	susie	0.097	8.4e-06	0.52382	0.600402	Cerebellum	1	0.966076
ENSG00000197978.9	15	82430019	82430020	0.2869	rs12438371	-2.89	rs11630197	0.242201	-5.84	0.52381	325	1	top1	0.24	8.1e-10	-0.52381	0.600411	ACC	1	0.966076
ENSG00000204130.12	10	68407293	68407294	0.1137	rs12268631	-2.94	rs3781568	0.094868	4.4	0.76042	392	5	lasso	0.11	8.4e-06	0.5237	0.600488	Caudate	1	0.966076
ENSG00000219392.1	6	28115627	28115628	0.182	rs9461448	-2.5	rs4713135	0.190532	-5.16	-0.5	449	449	susie	0.2	2.8e-07	0.5237	0.60049	Amygdala	1	0.966076
ENSG00000174373.16	14	35809303	35809304	0.1783	rs1169134	-4.15	rs12883816	0.120165	4.97	-0.43678	400	400	susie	0.13	4.7e-07	-0.52365	0.60052	Caudate	1	0.966076
ENSG00000223745.7	1	93345886	93345887	0.6626	rs907784	-2.16	rs546	0.554	-8.92	0.34247	301	301	susie	0.59	7.6e-28	-0.52359	0.60056	ACC	1	0.966076
ENSG00000226950.6	4	52712403	52712404	0.1049	rs4498184	3.16	rs17051666	0.0932	7.58	-0.523594	289	1	top1	0.093	1e-13	-0.523594	0.60056	Blood	1	0.966076
ENSG00000248375.1	4	52720830	52720831	0.1191	rs6858566	2.75	rs17051666	0.0467	-4.1	-0.5236	287	1	top1	0.047	0.0038	0.5236	0.60056	Cerebellar.Hemisphere	1	0.966076
ENSG00000110025.12	11	65027407	65027408	0.1371	rs17199860	-2.53	rs562590	0.101783	-4.99	-0.4921	330	330	susie	0.12	2.9e-06	0.52356	0.60058	Caudate	1	0.966076
ENSG00000146733.13	7	56051603	56051604	0.52	rs13245637	-3.56	rs11982736	0.361946	6.14	0.52356	276	1	top1	0.36	2.2e-11	0.52356	0.60058	Substantia.Nigra	1	0.966076
ENSG00000250254.1	4	37960434	37960435	0.2886	rs1351302	3.04	rs9306953	0.111	4.33	0.5235	665	1	top1	0.11	1.2e-05	0.5235	0.6006	Cerebellar.Hemisphere	1	0.966076
ENSG00000221995.5	17	29078856	29078857	0.3424	rs11651505	-3.22	rs7211450	0.131263	-5.25	-0.31667	320	18	enet	0.16	4.2e-06	0.52351	0.6006	Spine	1	0.966076
ENSG00000249159.6	5	8446354	8446355	0.462	rs11948993	2.79	rs1911009	0.06345	-4.07	-0.19683	564	9	lasso	0.097	0.00093	0.5234	0.6007	Substantia.Nigra	1	0.966076
ENSG00000175581.13	11	73787315	73787316	0.3283	rs737586	2.15	rs1792199	0.107305	-5.44	-0.443535	331	331	susie	0.19	7e-10	-0.5234	0.60072	Cortex	1	0.966076
ENSG00000139505.11	13	25288008	25288009	0.1277	rs7326072	-2.6	rs4312169	0.076553	7.56	-0.9487	489	13	enet	0.11	1.7e-16	-0.5232	0.6008	Blood	1	0.966076
ENSG00000152700.13	5	134649270	134649271	0.0494	rs10072362	1.89	rs7728741	0.047	5.46	0.52308	286	1	top1	0.047	1.4e-07	0.52308	0.60092	Blood	1	0.966076
ENSG00000271122.1	7	35695213	35695214	0.4229	rs10228577	2.85	rs4483064	0.19592	-5.88	-0.4159	544	544	susie	0.21	1.5e-09	0.5231	0.60093	Cerebellar.Hemisphere	1	0.966076
ENSG00000253773.2	8	95204455	95204456	0.2986	rs2439630	2.89	rs13268209	-0.005276	-3.67	0.142857	567	567	susie	0.026	0.017	-0.523012	0.60097	Cortex	1	0.966076
ENSG00000233387.1	10	33116671	33116672	0.0416	rs11812929	2.72	rs10763915	-0.001716	-3.53	-0.4131	520	520	susie	0.0047	0.057	-0.52284	0.601	Blood	1	0.966076
ENSG00000203791.14	10	124791869	124791870	0.1001	rs3012074	4.18	rs11245366	0.111977	8.09	-0.5761	562	3	lasso	0.12	4.8e-17	-0.52363	0.601	Blood	1	0.966076
ENSG00000255468.6	11	66347949	66347950	0.326	rs1110708	-4.2	rs2279861	0.273309	6.7	-0.59322	304	304	susie	0.27	1.3e-12	-0.5226	0.601	Cerebellar.Hemisphere	1	0.966076
ENSG00000183666.16	5	21341832	21341833	0.4452	rs10462220	2.42	rs1580037	0.0822	-5.26	0.807	257	17	enet	0.2	7.8e-11	-0.5229	0.601077	Cerebellum	1	0.966076
ENSG00000065600.12	1	212414900	212414901	0.4033	rs2492782	-3.12	rs12060029	0.108701	4.82	0.29771	466	30	enet	0.16	1e-07	-0.52284	0.601085	Cerebellar.Hemisphere	1	0.966076
ENSG00000101224.17	20	3786771	3786772	0.2344	rs616641	-2.86	rs2281479	0.06	6.87	0.26726	513	23	enet	0.11	1.3e-15	-0.52282	0.6011	Blood	1	0.966076
ENSG00000137462.6	4	153701499	153701500	0.2335	rs2033831	-3.01	rs10021447	0.141	-5.36	-0.5228	429	1	top1	0.14	7.8e-07	0.5228	0.60111	Cerebellar.Hemisphere	1	0.966076
ENSG00000146005.3	5	139795820	139795821	0.1372	rs3924257	-3.47	rs17118443	0.043151	3.55	-1.0925	265	41	enet	0.058	0.00067	0.5227	0.60117	Nucleus.Accumbens	1	0.966076
ENSG00000189212.12	7	35186040	35186041	0.2619	rs6462584	2.72	rs10247437	0.167984	5.85	0.5227	470	1	top1	0.17	3.1e-09	0.5227	0.601195	Cerebellum	1	0.966076
ENSG00000204520.12	6	31399783	31399784	0.5788	rs11575840	-3.33	rs2233976	0.10192	5.48	0.5258	236	26	enet	0.21	1.3e-09	-0.52246	0.601348	Cerebellar.Hemisphere	1	0.966076
ENSG00000214021.15	3	9808085	9808086	0.502	rs6442158	4.07	rs13088594	0.18486	-6.21	-0.132091	442	49	enet	0.27	6.9e-14	-0.5224	0.60136	Nucleus.Accumbens	1	0.966076
ENSG00000119950.20	10	110207604	110207605	0.2304	rs10509904	-2.37	rs2855469	0.038993	4.41	-0.5224	371	1	lasso	0.063	0.0011	-0.5224	0.60137	Hippocampus	1	0.966076
ENSG00000134222.16	1	109283185	109283186	0.1537	rs11581665	-3.77	rs7528419	0.0809	7	0.52239	442	1	top1	0.081	4.5e-12	0.52239	0.6014	Blood	1	0.966076
ENSG00000257285.5	14	22929608	22929609	0.3169	rs3759611	-3.03	rs1043209	0.167642	-6.4	-1.24422	573	573	susie	0.22	7.7e-11	0.52239	0.6014	Caudate	1	0.966076
ENSG00000255968.1	12	26318952	26318953	0.1702	rs1464054	2.94	rs17482515	0.069727	4.27	0.5224	617	1	top1	0.07	0.00015	0.522388	0.6014	Cerebellum	1	0.966076
ENSG00000083812.11	19	58467044	58467045	0.2024	rs6510126	2.16	rs11671591	0.018427	4.07	0.558824	288	16	lasso	0.048	0.0017	-0.522379	0.601406	Cortex	1	0.966076
ENSG00000243678.11	17	51165434	51165435	0.3838	rs11079930	-3.33	rs8069453	0.268929	12.31	-0.89286	444	444	susie	0.37	1.3e-58	-0.52221	0.60152	Blood	1	0.966076
ENSG00000108465.14	17	47967809	47967810	0.3859	rs878171	-2.51	rs17616799	0.126	-6.19	-0.32222	386	386	susie	0.21	1.7e-10	0.5222	0.60153	Caudate	1	0.966076
ENSG00000243926.1	3	156674340	156674341	0.4136	rs2280031	3.04	rs9289971	0.170105	-4.32	0.52213	432	1	top1	0.17	1.2e-05	-0.5221	0.60158	Substantia.Nigra	1	0.966076
ENSG00000160185.14	21	42403446	42403447	0.3338	rs7280890	-3.11	rs1893592	0.265	12.19	-0.522	759	1	top1	0.27	2.6e-39	-0.522	0.6016	Blood	1	0.966076
ENSG00000267079.1	18	11914343	11914344	0.345	rs8083237	3.1	rs4239303	0.268742	6.97	0.50971	447	7	lasso	0.29	4.8e-13	0.5221	0.60161	Putamen	1	0.966076
ENSG00000178966.16	9	83980710	83980711	0.3909	rs6559758	-3.53	rs1246292	0.03357	-3.81	-1.3432	511	511	susie	0.046	0.0044	0.522	0.6017	Putamen	1	0.966076
ENSG00000254081.1	8	65562779	65562780	0.5813	rs7017178	3.21	rs11992528	0.38349	-8.19	0.6305	363	15	lasso	0.41	2.4e-21	-0.5219	0.60171	Caudate	1	0.966076
ENSG00000167202.11	15	78077723	78077724	0.245	rs2292116	-2.91	rs8033802	0.00306	3.86	0.40263	415	36	enet	0.035	0.0057	0.5219	0.601729	Cerebellum	1	0.966076
ENSG00000146733.13	7	56051603	56051604	0.3667	rs13245637	-3.56	rs11982736	0.199585	5.78	0.52356	277	277	susie	0.22	4.5e-08	0.52187	0.60176	Amygdala	1	0.966076
ENSG00000179967.11	4	139115373	139115374	0.0479	rs6833428	-2.82	rs7689973	-0.00171	3.42	-0.754967	367	367	susie	0.0012	0.19	0.521875	0.60176	Blood	1	0.966076
ENSG00000173409.13	1	230978980	230978981	0.1931	rs11558492	2.91	rs7417590	0.012791	-3.54	0.89247	623	623	susie	0.039	0.0046	0.52175	0.601844	Nucleus.Accumbens	1	0.966076
ENSG00000124587.13	6	42979219	42979220	0.52	rs6923262	-2.97	rs10948059	0.460681	7.53	-0.6618	370	370	susie	0.46	1.1e-17	-0.5217	0.60189	Amygdala	1	0.966076
ENSG00000169684.13	15	78565519	78565520	0.463	rs11634225	-3.63	rs12591557	0.32606	6.43	-0.5614	426	426	susie	0.34	6.5e-12	-0.5217	0.601905	Spine	1	0.966076
ENSG00000178722.12	5	61637707	61637708	0.4705	rs12658207	-2.21	rs253531	0.17129	-6.33	-0.4408	421	421	susie	0.28	3e-12	0.52164	0.60192	Hippocampus	1	0.966076
ENSG00000230521.1	6	29888267	29888268	0.6772	rs4713216	-2.25	rs1362126	0.351	8.31	0.9667	41	10	enet	0.4	1.6e-22	0.5216	0.60196	Cerebellum	1	0.966076
ENSG00000169914.5	1	19882512	19882513	0.6169	rs3806308	-3.15	rs10916668	0.328748	7.56	0.26126	542	11	lasso	0.38	2.9e-18	0.522	0.60196	Frontal.Cortex	1	0.966076
ENSG00000105968.18	7	44848082	44848083	0.0642	rs6463255	3.15	rs799452	0.027912	5.63	-0.25562	429	429	susie	0.032	1.1e-05	-0.52194	0.602	Blood	1	0.966076
ENSG00000091073.19	7	76461675	76461676	0.2698	rs6465074	1.95	rs6465128	0.222378	-11.19	0.94812	218	34	enet	0.23	2.7e-34	-0.52148	0.602	Blood	1	0.966076
ENSG00000279425.1	19	24078480	24078481	0.151	rs8189856	-2.07	rs35713415	0.051633	3.55	0.52113	148	1	top1	0.052	0.0016	0.52113	0.602	Caudate	1	0.966076
ENSG00000172247.3	11	47594658	47594659	0.24	rs2291120	-2.71	rs3817334	0.162829	-5.65	0.521065	284	1	top1	0.16	9.6e-08	-0.5211	0.602	Cerebellar.Hemisphere	1	0.966076
ENSG00000009830.11	14	77320882	77320883	0.1887	rs12897402	3.29	rs369901	0.065827	4.27	0.5222	540	1	top1	0.066	0.00027	0.52224	0.602	Cortex	1	0.966076
ENSG00000214413.7	10	110919273	110919274	0.231	rs2419582	2.89	rs553668	0.0237	-3.86	0.09286	508	7	lasso	0.029	0.018	-0.52192	0.602	Frontal.Cortex	1	0.966076
ENSG00000166261.10	11	123741674	123741675	0.2359	rs7927176	-3.39	rs7110581	0.114351	5.32	0.1123	605	605	susie	0.14	8.2e-07	0.5215	0.602	Hypothalamus	1	0.966076
ENSG00000243926.1	3	156674340	156674341	0.1893	rs2280031	3.04	rs9289971	0.0863	-4.29	0.52213	432	1	top1	0.086	0.00012	-0.52213	0.602	Hypothalamus	1	0.966076
ENSG00000164978.17	9	34329505	34329506	0.5648	rs13293020	3.1	rs10971957	0.38473	-8.49	0.4392	342	37	enet	0.44	2.8e-24	-0.5215	0.60201	Nucleus.Accumbens	1	0.966076
ENSG00000010030.13	6	36387799	36387800	0.3973	rs9462164	3.03	rs2187810	0.442177	-15.89	-0.4141	487	487	susie	0.45	4.5e-74	0.52138	0.6021	Blood	1	0.966085
ENSG00000127554.12	16	1984206	1984207	0.5701	rs9934342	-3.05	rs1046495	0.240284	6.48	0.0845	428	18	lasso	0.26	5.1e-13	0.5213	0.6021	Caudate	1	0.966085
ENSG00000149656.8	20	64294890	64294891	0.3538	rs2295450	2.17	rs2427624	0.1312	5.02	0.3371	211	40	enet	0.16	8.1e-09	0.5214	0.60211	Cortex	1	0.966085
ENSG00000279168.2	7	102679294	102679295	0.1412	rs2021739	3.27	rs2908625	0.0484	-4.17	0.1	203	11	lasso	0.066	0.00071	-0.5212	0.60219	Cerebellar.Hemisphere	1	0.966162
ENSG00000065621.14	10	104268872	104268873	0.512	rs11509438	2.98	rs156697	0.40629	-8.69	-0.52116	419	1	top1	0.41	1.8e-22	0.521156	0.60226	Cortex	1	0.966224
ENSG00000131899.10	17	18225586	18225587	0.2326	rs2290507	-2.35	rs8065026	0.135213	-5.69	0.15942	288	288	susie	0.14	5.5e-08	-0.52096	0.60239	Cerebellum	1	0.966262
ENSG00000158683.7	7	47948490	47948491	0.3496	rs10249357	-3.16	rs2708905	0.18041	6.16	1.1921	516	516	susie	0.22	5.3e-10	0.5209	0.60243	Cerebellar.Hemisphere	1	0.966262
ENSG00000164172.18	5	53109777	53109778	0.2828	rs1469101	4.19	rs3212523	0.0694	-4.29	-0.5208	552	1	top1	0.069	0.00015	0.5208	0.602483	Cerebellum	1	0.966262
ENSG00000273492.5	21	26170870	26170871	0.67	rs2830242	-2.56	rs2045	0.44045	7.31	0.396	510	510	susie	0.45	6.6e-17	0.52078	0.6025	Amygdala	1	0.966262
ENSG00000203791.14	10	124791869	124791870	0.3575	rs3012074	4.18	rs1055256	0.33985	8.39	-0.4958	558	558	susie	0.37	9.1e-20	-0.5208	0.6025	Nucleus.Accumbens	1	0.966262
ENSG00000112137.17	6	12716804	12716805	0.672	rs7356945	-3.23	rs558134	0.0193	4.13	0.018	492	20	lasso	0.18	5.1e-06	0.5208	0.60253	Substantia.Nigra	1	0.966262
ENSG00000233760.1	7	26551821	26551822	0.4939	rs17154235	-3.2	rs11983370	0.12	5.06	-0.553	449	8	lasso	0.24	8.7e-10	0.52072	0.602564	ACC	1	0.966262
ENSG00000267213.4	19	32405541	32405542	0.187	rs719490	2.81	rs7254107	0.13519	-4.98	-0.26471	410	410	susie	0.15	6.9e-06	0.52063	0.602624	Amygdala	1	0.966262
ENSG00000164574.15	5	154190729	154190730	0.1834	rs7702525	2.62	rs153441	0.034351	3.88	0.8535	497	11	enet	0.059	0.00081	0.5206	0.60265	Caudate	1	0.966262
ENSG00000102904.14	16	67806764	67806765	0.1821	rs7190307	2.35	rs10468274	0.078805	4.33	0.5205	220	1	top1	0.079	7e-05	0.5205	0.60268	Cortex	1	0.966262
ENSG00000124107.5	20	45254563	45254564	0.162	rs8116735	3.72	rs13043809	0.066036	-4.34	0.52055	474	1	top1	0.066	0.00079	-0.5205	0.602682	Putamen	1	0.966262
ENSG00000214140.10	17	76538063	76538064	0.3277	rs11077846	-2.96	rs4647887	0.084448	4.34	0.5205	501	1	top1	0.084	0.00013	0.5205	0.60271	Cerebellar.Hemisphere	1	0.966262
ENSG00000163597.14	17	76557765	76557766	0.2627	rs11077846	-2.96	rs4647887	0.120955	-4.82	0.5205	504	1	top1	0.12	4.8e-06	-0.5205	0.60271	Cerebellar.Hemisphere	1	0.966262
ENSG00000262580.5	17	80205948	80205949	0.6101	rs8071015	-3.61	rs7503034	0.36354	8.2	0.2544	482	22	enet	0.42	3.7e-23	0.52044	0.60275	Cortex	1	0.966262
ENSG00000280353.1	19	48199719	48199720	0.228	rs6509396	-3.02	rs1062808	0.173478	5.27	0.50847	492	492	susie	0.19	7.2e-07	0.5204	0.602757	Spine	1	0.966262
ENSG00000170390.15	4	150078273	150078274	0.2833	rs4270569	-2.41	rs13435543	0.254	12.18	-0.310856	389	4	lasso	0.26	5.2e-38	-0.520384	0.6028	Blood	1	0.96628
ENSG00000251136.8	8	89757726	89757727	0.1268	rs2280778	-3.45	rs4961131	-0.00484	3.06	-0.6998	379	379	susie	0.011	0.081	0.5202	0.60294	Nucleus.Accumbens	1	0.966336
ENSG00000148296.6	9	133336397	133336398	0.4085	rs2502755	3.41	rs886090	0.134244	-5.38	0.5084	578	11	lasso	0.19	1.7e-09	-0.52012	0.603	Caudate	1	0.966336
ENSG00000176438.12	14	95475835	95475836	0.1698	rs10782485	3.33	rs10782485	0.013333	-3.85	3.3333	698	698	susie	0.019	0.034	-0.52063	0.603	Cortex	1	0.966336
ENSG00000270083.1	22	42090027	42090028	0.4479	rs7287886	3.08	rs2142695	0.048661	5	1.9504	346	65	enet	0.098	7.5e-06	0.52007	0.60301	Cerebellum	1	0.966336
ENSG00000231769.2	6	46129705	46129706	0.2921	rs4714896	-3.21	rs9472701	0.146466	5.78	-0.9021	502	502	susie	0.19	1.2e-08	-0.52	0.603078	Hypothalamus	1	0.966336
ENSG00000187240.13	11	103109430	103109431	0.226	rs2276108	3.01	rs17301750	0.07269	-4.01	-0.1163	546	3	lasso	0.083	0.00087	-0.52	0.60309	Amygdala	1	0.966336
ENSG00000231908.1	2	208255246	208255247	0.1653	rs13005342	-2.56	rs3769517	0.05614	4.15	-0.2735	373	12	enet	0.086	3.2e-05	-0.51994	0.6031	Cortex	1	0.966336
ENSG00000153558.13	3	33277024	33277025	0.0381	rs6770096	3.73	rs6783953	0.004097	-3.59	-0.0222	346	18	enet	0.0098	0.011	-0.5199	0.603108	Blood	1	0.966336
ENSG00000184056.14	15	91022602	91022603	0.1988	rs7166063	-3.51	rs11073967	0.151786	-9.51	0.49698	483	5	lasso	0.17	1.4e-24	-0.51987	0.603156	Blood	1	0.966336
ENSG00000198121.13	9	111038457	111038458	0.4007	rs10980453	2.57	rs1411424	0.204156	11.21	0.6904	521	41	enet	0.32	4.8e-49	0.5198	0.6032	Blood	1	0.966336
ENSG00000262700.1	16	25093386	25093387	0.6677	rs7200995	-2.66	rs7498466	0.22685	-6.23	-0.105	396	396	susie	0.4	4.8e-19	-0.5198	0.60322	Cerebellar.Hemisphere	1	0.966336
ENSG00000118322.12	5	160852213	160852214	0.2125	rs6859868	2.72	rs2901561	0.049	4.8	-0.7852	574	26	enet	0.085	3e-05	-0.5198	0.603221	Cerebellum	1	0.966336
ENSG00000108242.12	10	94683620	94683621	0.1009	rs3740359	2.6	rs7914753	0.05948	4.37	-0.5197	364	1	top1	0.059	0.00044	-0.5197	0.603272	Cerebellum	1	0.966336
ENSG00000162377.5	1	52698365	52698366	0.4495	rs11205987	-2.52	rs269308	0.256	-7.51	0.8329	352	352	susie	0.29	4e-15	-0.51961	0.60334	Cortex	1	0.966336
ENSG00000159247.13	9	138150074	138150075	0.5171	rs9410161	3.85	rs3750509	0.209638	-7.09	-0.5965	169	33	enet	0.3	6.3e-16	-0.5195	0.603396	Cortex	1	0.966336
ENSG00000175611.11	9	95875699	95875700	0.4152	rs700998	-2.8	rs591486	0.316755	7.29	-0.0864	521	30	enet	0.35	2.1e-14	-0.51956	0.6034	ACC	1	0.966336
ENSG00000175575.12	11	73876698	73876699	0.4425	rs737586	2.15	rs7117465	0.03582	-4.31	0.6081	340	18	enet	0.11	3.1e-05	0.51957	0.6034	Hippocampus	1	0.966336
ENSG00000152582.13	5	35617843	35617844	0.5656	rs4130679	3.64	rs6414876	0.428058	8.99	0.7392	463	27	enet	0.45	1.2e-25	0.51941	0.60348	Cortex	1	0.966336
ENSG00000283973.1	1	42961863	42961864	0.1306	rs12731981	-2.56	rs841858	-0.00403	3.1	-0.71233	433	433	susie	0.0067	0.14	0.51939	0.60349	Cortex	1	0.966336
ENSG00000237517.9	22	18970513	18970514	0.617	rs2275901	-1.98	rs11089247	0.1259	-5.7	0.972	282	36	enet	0.32	9.3e-15	0.5193	0.6035	Frontal.Cortex	1	0.966336
ENSG00000279325.1	13	53193666	53193667	0.1396	rs4884592	-3.56	rs2491124	0.015792	3.75	0.6693	525	525	susie	0.034	0.0071	-0.5193	0.6035	Nucleus.Accumbens	1	0.966336
ENSG00000214922.9	6	29748992	29748993	0.214	rs4713216	-2.25	rs2747419	0.018425	3.36	-0.1378	41	11	enet	0.094	1.5e-05	-0.5193	0.60353	Nucleus.Accumbens	1	0.966336
ENSG00000219392.1	6	28115627	28115628	0.2496	rs4412194	-2.53	rs9295755	0.14404	-5.79	-0.5714	463	463	susie	0.19	9.5e-09	0.5192	0.6036	Putamen	1	0.966398
ENSG00000164197.11	5	64165843	64165844	0.1098	rs378268	2.37	rs1584164	0.067571	-4.79	0.449	292	292	susie	0.09	2.5e-05	-0.5192	0.60365	Nucleus.Accumbens	1	0.966427
ENSG00000133488.14	22	30505710	30505711	0.2473	rs5997579	-3.14	rs1107844	0.013297	-4.17	-0.7742	436	26	enet	0.065	0.00025	0.51902	0.60375	Cerebellum	1	0.966482
ENSG00000198821.10	1	167518609	167518610	0.2858	rs16859647	-3.74	rs1618879	0.081212	-4.8	1.52668	608	26	enet	0.12	6.3e-07	-0.51899	0.603767	Cerebellum	1	0.966482
ENSG00000112796.9	6	46170970	46170971	0.235	rs4714896	-3.21	rs6930766	0.17212	5.21	-0.5189	511	1	top1	0.17	3.4e-07	-0.5189	0.603838	ACC	1	0.966482
ENSG00000112796.9	6	46170970	46170971	0.601	rs4714896	-3.21	rs6930766	0.55264	9.33	-0.5189	511	1	top1	0.55	4.4e-29	-0.51889	0.603838	Cerebellar.Hemisphere	1	0.966482
ENSG00000240344.8	2	200889302	200889303	0.5558	rs17447424	-2.28	rs7917	0.486339	-9.78	-0.3182	448	44	enet	0.56	1.1e-33	0.51887	0.60385	Nucleus.Accumbens	1	0.966482
ENSG00000136444.9	17	50478799	50478800	0.2846	rs11079930	-3.38	rs9674937	0.094107	-4.97	0.4367	480	480	susie	0.11	3.5e-06	-0.51878	0.60391	Cortex	1	0.966482
ENSG00000104979.8	19	13774282	13774283	0.293	rs35230585	3.01	rs809741	0.142	-5.14	-0.42843	327	29	enet	0.15	3.9e-07	0.5187	0.60398	Hypothalamus	1	0.966482
ENSG00000127920.5	7	93921698	93921699	0.0778	rs12670112	3.51	rs10241311	0.023324	-4.39	0.51861	395	1	top1	0.023	0.00017	-0.51861	0.604	Blood	1	0.966482
ENSG00000165125.19	7	142885761	142885762	0.0606	rs34687921	-3.09	rs11980340	0.011193	3.96	0.46137	367	367	susie	0.016	0.0016	0.51813	0.604	Blood	1	0.966482
ENSG00000065621.14	10	104268872	104268873	0.58	rs11509438	2.98	rs156697	0.436	-8.32	-0.518	416	1	top1	0.44	3.2e-21	0.518	0.604	Frontal.Cortex	1	0.966482
ENSG00000084072.16	1	39692181	39692182	0.6414	rs16826012	-2.53	rs12074147	0.466671	8.62	-0.66102	382	382	susie	0.47	2.4e-23	-0.51861	0.604033	Cerebellar.Hemisphere	1	0.966484
ENSG00000248049.6	4	67701279	67701280	0.2284	rs10020360	-2.57	rs1843593	0.115016	-5.12	-0.5185	401	1	top1	0.12	1.6e-06	0.51852	0.604097	Cortex	1	0.966536
ENSG00000112796.9	6	46170970	46170971	0.4327	rs4714896	-3.21	rs6930766	0.272203	7.4	-0.51842	513	1	top1	0.27	9.8e-15	-0.51842	0.604163	Cerebellum	1	0.966591
ENSG00000116161.17	1	174999162	174999163	0.047	rs17301853	-3.63	rs1046439	0.0528	5.56	0.51824	435	1	top1	0.053	2.4e-08	0.51824	0.604294	Blood	1	0.966619
ENSG00000145703.15	5	76403248	76403249	0.2251	rs7711417	-3.62	rs11738470	0.169	-9.86	-0.51823	570	1	top1	0.17	2.2e-24	0.51823	0.6043	Blood	1	0.966619
ENSG00000097046.12	1	91500892	91500893	0.2601	rs354636	-4.34	rs13447454	0.02962	-4.74	-0.51899	541	7	lasso	0.083	4.7e-05	-0.51821	0.604309	Nucleus.Accumbens	1	0.966619
ENSG00000065600.12	1	212414900	212414901	0.486	rs2492782	-3.09	rs351393	0.262693	-6.19	-0.14183	464	9	lasso	0.36	8.9e-13	0.5182	0.60431	Spine	1	0.966619
ENSG00000119508.17	9	99821854	99821855	0.117	rs16918683	2.92	rs1360260	0.03595	-3.84	0.3043	291	291	susie	0.055	0.00087	-0.5182	0.60435	Nucleus.Accumbens	1	0.966619
ENSG00000272462.2	6	25992661	25992662	0.299	rs4712972	-2.82	rs10484432	0.147997	-5.51	-0.1772	679	13	lasso	0.2	2.4e-07	0.5181	0.60437	Amygdala	1	0.966619
ENSG00000065621.14	10	104268872	104268873	0.3623	rs11509438	2.98	rs156697	0.2592	-7.01	-0.518	415	1	top1	0.26	1.5e-13	0.518	0.60446	Nucleus.Accumbens	1	0.966713
ENSG00000065621.14	10	104268872	104268873	0.314	rs11509438	2.98	rs156697	0.28245	-6.16	-0.5322	408	408	susie	0.29	2e-10	0.518	0.6045	Amygdala	1	0.966726
ENSG00000127951.6	7	77199847	77199848	0.1941	rs1017036	-2.44	rs10488499	0.032628	-4.53	-0.74026	303	9	lasso	0.067	0.00026	0.51785	0.60456	Nucleus.Accumbens	1	0.966772
ENSG00000157992.12	2	27442365	27442366	0.2549	rs11691585	2.45	rs809673	0.13033	5.2	-0.5178	296	1	top1	0.13	6.8e-07	-0.51779	0.60461	Caudate	1	0.966801
ENSG00000167196.13	15	75903858	75903859	0.0513	rs8023621	2.43	rs34608804	0.01539	4.11	0.37857	288	26	enet	0.043	4.5e-07	0.51769	0.604676	Blood	1	0.966835
ENSG00000084072.16	1	39692181	39692182	0.3411	rs16826012	-2.53	rs12074147	0.263	6.2	-0.66102	382	382	susie	0.28	2.7e-11	-0.51765	0.6047	ACC	1	0.966835
ENSG00000187553.8	10	93060807	93060808	0.3418	rs3850695	-2.77	rs2478236	0.16529	-6.46	0.66667	527	527	susie	0.21	5.6e-11	-0.517614	0.60473	Cortex	1	0.966835
ENSG00000090020.10	1	27166980	27166981	0.0479	rs12749647	2.52	rs12753649	0.007	-4.42	0.64135	236	236	susie	0.022	0.00025	-0.51754	0.604777	Blood	1	0.966835
ENSG00000243789.10	15	41828084	41828085	0.233	rs11854632	-4.44	rs4924575	0.05782	4.48	1.1945	409	12	enet	0.074	0.00034	0.5173	0.604949	Hypothalamus	1	0.966835
ENSG00000232098.3	19	58408483	58408484	0.462	rs6510126	2.16	rs11671591	0.184834	-6.41	0.558824	310	310	susie	0.29	2.8e-13	-0.51671	0.605	Cerebellar.Hemisphere	1	0.966835
ENSG00000136044.11	12	105236237	105236238	0.1378	rs10507191	-3.19	rs2374448	0.158	-9.58	0.51719	547	1	top1	0.16	8.1e-23	-0.51719	0.605022	Blood	1	0.966835
ENSG00000270605.1	1	28241452	28241453	0.688	rs4654362	3.89	rs2938867	0.439	-8.4	1.01974	256	256	susie	0.46	7.1e-22	-0.5171	0.6051	Hippocampus	1	0.966835
ENSG00000233337.1	1	111437513	111437514	0.2872	rs2232041	3.57	rs2274232	-0.000179	3.79	0.94243	611	5	lasso	0.052	0.001	0.51696	0.605184	Cerebellum	1	0.966835
ENSG00000146733.13	7	56051603	56051604	0.3361	rs13245637	-3.56	rs11982736	0.217	5.98	0.5236	277	277	susie	0.23	1.8e-09	0.51694	0.605199	ACC	1	0.966835
ENSG00000167264.17	16	67987760	67987761	0.203	rs8046501	2.88	rs9972635	0.09669	4.46	-0.05	240	4	lasso	0.12	8.5e-05	-0.5169	0.6052	Spine	1	0.966835
ENSG00000034677.12	8	100336217	100336218	0.1393	rs7014703	2.51	rs7003064	0.039686	-4.08	-0.310345	394	394	susie	0.041	0.0033	0.5169	0.60523	Cortex	1	0.966835
ENSG00000273143.1	10	110496203	110496204	0.2707	rs2419582	2.86	rs17127354	0.00988	3.93	-0.1519	429	3	lasso	0.02	0.029	0.5169	0.605235	Cerebellum	1	0.966835
ENSG00000151208.16	10	77926525	77926526	0.5333	rs713139	-3.05	rs1344966	0.42072	8.85	-0.7894	513	513	susie	0.51	1.5e-30	-0.5168	0.60529	Cerebellum	1	0.966835
ENSG00000149084.12	11	43680679	43680680	0.5625	rs10838199	3.59	rs1061810	0.4283	-8.36	-0.5167	489	1	top1	0.43	8.9e-21	0.516667	0.605389	Frontal.Cortex	1	0.966835
ENSG00000181016.9	7	112481017	112481018	0.3186	rs10249953	2.62	rs7467	0.165669	5.24	0.51667	407	1	top1	0.17	7.3e-08	0.51667	0.605389	Frontal.Cortex	1	0.966835
ENSG00000181016.9	7	112481017	112481018	0.3081	rs10249953	2.62	rs7467	0.19778	5.66	0.51667	407	1	top1	0.2	7.1e-09	0.51667	0.605389	Hippocampus	1	0.966835
ENSG00000181016.9	7	112481017	112481018	0.2333	rs10249953	2.62	rs7467	0.13913	5.31	0.51667	407	1	top1	0.14	1.2e-06	0.51667	0.605389	Putamen	1	0.966835
ENSG00000149084.12	11	43680679	43680680	0.547	rs10838199	3.59	rs1061810	0.39204	-7.41	-0.5167	488	1	top1	0.39	2.8e-16	0.5167	0.6054	ACC	1	0.966835
ENSG00000149084.12	11	43680679	43680680	0.5262	rs10838199	3.59	rs1061810	0.443736	-8.43	-0.5167	491	1	top1	0.44	1.4e-21	0.5167	0.6054	Hypothalamus	1	0.966835
ENSG00000239521.7	7	100272217	100272218	0.183	rs688926	-3.04	rs11764176	0.12129	4.44	1.07084	286	25	enet	0.17	9.2e-06	0.51663	0.60542	Substantia.Nigra	1	0.966835
ENSG00000196235.13	19	39436155	39436156	0.2613	rs7343134	3.97	rs566130	0.10062	5.01	0.59714	440	440	susie	0.16	9.5e-07	0.51657	0.605454	ACC	1	0.966835
ENSG00000256628.3	3	101676474	101676475	0.098	rs7645815	-3.84	rs11916199	0.039645	-4.35	-0.51651	341	1	top1	0.04	0.0036	0.51651	0.6055	Cerebellum	1	0.966835
ENSG00000102781.13	13	30307483	30307484	0.386	rs10507390	-3.03	rs9508701	0.2796	-6.72	-0.55676	572	17	enet	0.28	5.7e-13	0.516527	0.6055	Cerebellar.Hemisphere	1	0.966835
ENSG00000204520.12	6	31399783	31399784	0.7486	rs11575840	-3.33	rs6917517	0.13724	-5.38	-0.5729	240	18	enet	0.25	1.9e-11	0.5166	0.6055	Putamen	1	0.966835
ENSG00000132793.11	20	41340919	41340920	0.1695	rs8122523	3.08	rs6029636	0.17976	5.84	0.5164	365	1	top1	0.18	1.3e-09	0.5164	0.60555	Cortex	1	0.966835
ENSG00000132793.11	20	41340919	41340920	0.323	rs8122523	3.2	rs6029636	0.125759	4.49	0.5164	359	1	top1	0.13	6e-05	0.5164	0.605553	Spine	1	0.966835
ENSG00000113231.13	5	77210448	77210449	0.5368	rs13357072	3.31	rs335630	0.37267	7.67	-0.3316	518	29	enet	0.39	1.1e-18	-0.516427	0.60556	Cerebellar.Hemisphere	1	0.966835
ENSG00000254254.5	8	56446030	56446031	0.3055	rs16922508	3.05	rs12550426	0.07065	-4.8	-0.529	425	425	susie	0.074	0.00033	0.5164	0.6056	Cerebellar.Hemisphere	1	0.966835
ENSG00000065621.14	10	104268872	104268873	0.19	rs11509438	2.98	rs156697	0.170397	-5.34	-0.51637	415	1	top1	0.17	5.1e-08	0.51637	0.6056	Hypothalamus	1	0.966835
ENSG00000272316.1	6	57913910	57913911	0.6826	rs35134938	1.56	rs6911080	0.246598	-6.51	-0.5162	99	1	top1	0.25	2.6e-11	0.5162	0.605691	Hypothalamus	1	0.966835
ENSG00000124713.5	6	42960757	42960758	0.357	rs6923262	-2.98	rs10948059	0.27748	-7.1	-0.6546	371	371	susie	0.3	8.2e-14	0.51616	0.605741	Cerebellar.Hemisphere	1	0.966835
ENSG00000111615.13	12	75511620	75511621	0.0481	rs7304239	-3.22	rs15513	0.00799	4.53	0.57812	522	522	susie	0.018	0.00097	0.51615	0.605751	Blood	1	0.966835
ENSG00000272010.1	8	65592471	65592472	0.2905	rs7017178	3.25	rs4320587	0.27176	-7.22	0.3431	361	8	lasso	0.29	5.3e-15	-0.516	0.60583	Nucleus.Accumbens	1	0.966835
ENSG00000272555.1	2	218818689	218818690	0.0552	rs4674322	2.55	rs2556388	0.064186	6.7	0.47273	377	377	susie	0.065	5.2e-10	0.51593	0.6059	Blood	1	0.966835
ENSG00000267053.6	19	36304579	36304580	0.2724	rs10402182	-4.16	rs2857	0.079081	-5.03	0.797101	303	303	susie	0.11	4e-06	-0.515864	0.605949	Cortex	1	0.966835
ENSG00000112294.12	6	24494851	24494852	0.316	rs9366573	2.85	rs11759284	0.043284	3.91	-0.51587	614	1	top1	0.043	0.0057	-0.51587	0.60595	Putamen	1	0.966835
ENSG00000176236.6	10	15097178	15097179	0.362	rs1057969	-3.43	rs3814171	0.062103	-4.5	-0.21788	537	54	enet	0.082	0.00019	-0.5158	0.60599	Putamen	1	0.966835
ENSG00000107957.16	10	103855542	103855543	0.1048	rs11509438	2.98	rs10786772	0.011378	-4.61	0.7409	420	8	lasso	0.032	1.2e-05	-0.5162	0.606	Blood	1	0.966835
ENSG00000149150.8	11	57515785	57515786	0.3907	rs11606597	-2.26	rs2584858	0.15988	6.46	-0.98086	371	371	susie	0.35	1.2e-19	-0.5165	0.606	Cerebellum	1	0.966835
ENSG00000006625.17	7	30504843	30504844	0.2477	rs10248038	-3.24	rs38468	-0.00649	3.62	1.5809	453	52	enet	0.12	8.4e-06	0.5164	0.606	Hypothalamus	1	0.966835
ENSG00000104205.12	8	66712417	66712418	0.1965	rs2114487	3.54	rs2469270	0.004269	3.54	0.0448	236	236	susie	0.034	0.018	0.5158	0.60601	ACC	1	0.966835
ENSG00000204463.12	6	31652704	31652705	0.204	rs11575840	-3.33	rs707939	0.035449	4.06	-0.6167	242	3	lasso	0.08	6.6e-05	-0.5157	0.60609	Nucleus.Accumbens	1	0.966835
ENSG00000141664.9	18	62523006	62523007	0.3649	rs884205	-4.35	rs8083511	0.04362	4.45	0.6085	428	15	enet	0.054	0.0019	0.5157	0.6061	Cerebellar.Hemisphere	1	0.966835
ENSG00000182013.17	19	46471562	46471563	0.1417	rs10403334	-4.11	rs12978825	0.093442	7.55	0.5156	376	1	top1	0.093	9.4e-14	0.516	0.606116	Blood	1	0.966835
ENSG00000112053.13	6	36024867	36024868	0.387	rs9462164	3.03	rs7743315	0.31867	-7.67	-0.51562	388	1	top1	0.32	5.2e-17	0.51562	0.606116	Cortex	1	0.966835
ENSG00000112053.13	6	36024867	36024868	0.2909	rs9462164	3.03	rs7743315	0.227342	-6.09	-0.5156	387	1	top1	0.23	1.9e-10	0.5156	0.606116	Hypothalamus	1	0.966835
ENSG00000158683.7	7	47948490	47948491	0.1943	rs10249357	-3.16	rs2686830	0.106086	5.23	0.26786	516	516	susie	0.13	1.6e-06	0.51554	0.606172	Frontal.Cortex	1	0.966866
ENSG00000159267.14	21	36990235	36990236	0.337	rs2246036	-3.31	rs8127595	0.16511	-5.06	0.51538	456	1	top1	0.17	1.5e-07	-0.51538	0.6063	Hippocampus	1	0.966866
ENSG00000135587.8	6	109441356	109441357	0.226	rs9487008	2.36	rs12529505	0.00407	3.79	0.3561	386	19	enet	0.13	2.9e-06	-0.51527	0.606362	Cerebellar.Hemisphere	1	0.966866
ENSG00000258302.2	12	89561128	89561129	0.202	rs1689437	-3.65	rs11105298	0.01021	3.61	-0.51515	359	1	top1	0.01	0.14	-0.5152	0.60645	Amygdala	1	0.966866
ENSG00000166743.9	16	20698889	20698890	0.169	rs7198626	-2.39	rs9935342	0.06476	4.04	0.4464	391	391	susie	0.066	0.0032	0.5151	0.6065	Spine	1	0.966866
ENSG00000138036.18	2	43774038	43774039	0.4491	rs4953030	3.71	rs12468048	0.070043	-5.28	0.2322	471	9	lasso	0.1	6.2e-06	-0.51502	0.60654	Nucleus.Accumbens	1	0.966866
ENSG00000136986.9	8	123042422	123042423	0.0599	rs17310571	-2.65	rs2385077	0.0288	-4.93	0.7333	473	473	susie	0.033	8.5e-06	-0.51494	0.6066	Blood	1	0.966866
ENSG00000136048.13	12	101877350	101877351	0.2519	rs7964241	2.76	rs7974987	-0.005739	-3.82	-0.92308	437	6	lasso	0.037	0.0063	0.5148	0.60668	Caudate	1	0.966866
ENSG00000278966.2	1	32973552	32973553	0.3	rs12760548	-2.23	rs9633313	0.09483	-3.99	0.50794	306	306	susie	0.14	7.1e-05	-0.51472	0.60675	Substantia.Nigra	1	0.966866
ENSG00000214826.5	12	9448228	9448229	0.0426	rs580150	-1.64	rs11833550	0.00194	-3.47	-0.56002	57	11	enet	0.014	0.0029	0.5147	0.606762	Blood	1	0.966866
ENSG00000225764.1	3	190120963	190120964	0.4683	rs696065	-2.6	rs838267	0.255093	6.57	0.5147	563	1	top1	0.26	9.2e-12	0.514673	0.60678	Frontal.Cortex	1	0.966866
ENSG00000079263.18	2	230203623	230203624	0.051	rs7592697	-3.44	rs720977	0.00207	-4.37	-0.71306	462	3	enet	0.01	0.009	0.51465	0.6068	Blood	1	0.966866
ENSG00000109047.7	17	9905620	9905621	0.7104	rs12453187	3.75	rs4668	0.563	9.2	-0.603	627	12	lasso	0.58	1.4e-29	-0.51466	0.6068	Hippocampus	1	0.966866
ENSG00000135406.13	12	49293896	49293897	0.234	rs7975791	3.46	rs12580931	0.1499	4.74	0.51471	292	1	lasso	0.16	6.7e-06	0.51471	0.6068	Spine	1	0.966866
ENSG00000231769.2	6	46129705	46129706	0.1621	rs4714896	-3.21	rs2143747	0.141615	-8.99	-0.5146	503	1	top1	0.14	2e-20	0.51464	0.60681	Blood	1	0.966866
ENSG00000086991.12	11	89498186	89498187	0.124	rs11018640	2.28	rs17221829	0.05912	3.62	-0.23333	206	3	lasso	0.073	0.0021	-0.5146	0.60681	Spine	1	0.966866
ENSG00000279845.1	4	146180850	146180851	0.2462	rs1472866	3.19	rs17021106	0.252	-6.9	0.4751	368	368	susie	0.27	2.1e-13	-0.5145	0.60688	Caudate	1	0.966866
ENSG00000145730.20	5	102753980	102753981	0.4528	rs10074392	3.14	rs1039623	0.39642	8.39	-0.0942	299	299	susie	0.45	3.8e-22	-0.514417	0.60696	Cerebellar.Hemisphere	1	0.966866
ENSG00000105507.2	19	48044052	48044053	0.0797	rs7247328	-2.77	rs972800	0.033517	4.79	-0.5144	477	1	top1	0.034	8e-06	-0.514	0.606983	Blood	1	0.966866
ENSG00000165406.15	10	45594905	45594906	0.0625	rs11239574	2.76	rs10751383	0.005703	-3.77	-0.8087	262	262	susie	0.0086	0.016	0.51437	0.607	Blood	1	0.966866
ENSG00000230606.10	2	97433526	97433527	0.3574	rs6543210	-2.17	rs1800649	0.41257	8.92	-0.44216	124	22	enet	0.43	4.8e-24	-0.51436	0.607	Cortex	1	0.966866
ENSG00000214725.8	16	29863833	29863834	0.385	rs35089016	1.75	rs889695	0.29883	-5.66	-0.73333	160	6	lasso	0.3	1.6e-09	0.51439	0.607	Substantia.Nigra	1	0.966866
ENSG00000148218.15	9	113401332	113401333	0.376	rs4979183	-3.32	rs818702	0.00223	-3.98	-0.0572	570	15	enet	0.14	3e-05	-0.5143	0.60701	Spine	1	0.966866
ENSG00000132781.17	1	45338655	45338656	0.1603	rs3121730	-2.14	rs12139364	0.090821	-4.47	0.51434	284	1	top1	0.091	3.5e-05	-0.51434	0.607012	Caudate	1	0.966866
ENSG00000132781.17	1	45338655	45338656	0.2656	rs3121730	-2.14	rs12139364	0.107916	-4.68	0.51434	284	1	top1	0.11	3.8e-06	-0.51434	0.607012	Nucleus.Accumbens	1	0.966866
ENSG00000132781.17	1	45338655	45338656	0.2069	rs3121730	-2.14	rs12139364	0.086132	-3.94	0.51434	284	1	top1	0.086	0.00014	-0.51434	0.607012	Putamen	1	0.966866
ENSG00000151967.18	3	159839860	159839861	0.144	rs7649056	2.98	rs11918254	0.05447	-4.41	-0.996125	352	352	susie	0.078	8.5e-05	0.5143	0.60702	Nucleus.Accumbens	1	0.966866
ENSG00000163701.18	3	9902618	9902619	0.2107	rs6442158	4.07	rs279576	0.0359	-3.62	-0.5142	460	1	top1	0.036	0.0059	0.5142	0.60711	Cortex	1	0.966866
ENSG00000203896.9	20	63736282	63736283	0.212	rs4809552	-2.32	rs6089953	0.072683	4.31	-1.07782	429	429	susie	0.094	6.9e-05	-0.514	0.607219	Putamen	1	0.966866
ENSG00000122642.10	7	32957403	32957404	0.2306	rs6976117	2.47	rs4720087	0.20819	-6.49	-0.4853	328	328	susie	0.21	1.9e-11	0.514	0.607233	Cerebellum	1	0.966866
ENSG00000267731.1	17	68189883	68189884	0.5264	rs7222953	-3.12	rs7210299	0.094049	5.96	1.0117	341	341	susie	0.28	6.6e-13	0.514	0.607271	Hypothalamus	1	0.966866
ENSG00000265888.1	18	31101587	31101588	0.4223	rs1126214	-1.97	rs1790706	0.064787	-4.76	-0.78082	490	39	enet	0.15	4.4e-08	0.514	0.60729	Nucleus.Accumbens	1	0.966866
ENSG00000166664.13	15	30393848	30393849	0.3433	rs8040523	2.2	rs6493220	0.14042	5	0.98845	133	16	enet	0.15	4.3e-07	0.51389	0.60733	Putamen	1	0.966866
ENSG00000131697.17	1	5992361	5992362	0.1201	rs2843494	-3.04	rs1295101	0.076	-6.96	0.30508	508	44	enet	0.088	5e-13	-0.51388	0.607339	Blood	1	0.966866
ENSG00000148700.14	10	109996367	109996368	0.216	rs10509904	-2.37	rs6584960	0.019556	3.73	1.1383	332	332	susie	0.089	0.00011	0.5139	0.60734	Putamen	1	0.966866
ENSG00000144182.16	2	99154964	99154965	0.1241	rs1877905	-2.9	rs11123761	0.07319	-4.66	0.64636	298	298	susie	0.081	5.6e-05	-0.51385	0.60736	Cortex	1	0.966866
ENSG00000139278.9	12	75480679	75480680	0.1193	rs7304239	-3.22	rs2242435	0.11	-8.26	0.22047	505	30	enet	0.12	6.2e-17	0.5138	0.607393	Blood	1	0.966866
ENSG00000260948.1	1	111433067	111433068	0.4373	rs2232041	3.57	rs1264888	0.189	-5.52	0.71429	605	605	susie	0.21	1.4e-08	-0.51379	0.6074	ACC	1	0.966866
ENSG00000274767.1	17	36183234	36183235	0.2838	rs7218876	3.42	rs8067765	0.16949	-5.51	-0.5984	302	4	lasso	0.22	8.6e-09	0.5138	0.6074	ACC	1	0.966866
ENSG00000239415.1	21	46254132	46254133	0.345	rs7281153	-3.97	rs2839169	0.0193	4.34	-0.8755	471	37	enet	0.037	0.01	-0.5138	0.6074	Putamen	1	0.966866
ENSG00000115365.11	2	210477651	210477652	0.207	rs11686803	3.29	rs2287420	0.117798	5.67	-0.0055	347	22	enet	0.16	1.5e-07	-0.5137	0.607441	Cerebellar.Hemisphere	1	0.966866
ENSG00000228857.2	2	113843355	113843356	0.2946	rs6542129	-2.82	rs11676646	0.26474	-6.03	0.5115	286	4	lasso	0.27	7e-11	-0.5136	0.6075	ACC	1	0.966866
ENSG00000235023.1	21	42651243	42651244	0.281	rs7280890	-3.11	rs375886	0.09181	-4.52	-0.5137	597	1	top1	0.092	7.1e-05	0.5137	0.6075	Hypothalamus	1	0.966866
ENSG00000268442.1	19	24163424	24163425	0.3882	rs8189856	-2.11	rs9305015	0.02007	3.55	-1.25895	134	34	enet	0.2	2.6e-08	-0.51361	0.607526	ACC	1	0.966866
ENSG00000053328.8	6	110358271	110358272	0.638	rs17568719	2.78	rs4947066	0.25085	-6.79	0.17	410	410	susie	0.3	6.8e-14	-0.51347	0.607624	Cerebellar.Hemisphere	1	0.966972
ENSG00000272361.2	7	16594223	16594224	0.3721	rs4721526	-3.1	rs7802116	0.008445	-3.91	0.63894	626	12	enet	0.058	0.00061	-0.51342	0.60766	Nucleus.Accumbens	1	0.966979
ENSG00000241878.11	22	31662431	31662432	0.202	rs16989636	3.02	rs131250	0.05561	4.44	0.537	332	332	susie	0.09	0.00052	0.5133	0.6078	Amygdala	1	0.967095
ENSG00000171084.15	3	125916619	125916620	0.2406	rs17355165	2.82	rs2971253	0.071681	6.81	0.3366	409	39	enet	0.083	2.3e-12	-0.5131	0.607872	Blood	1	0.967095
ENSG00000196235.13	19	39436155	39436156	0.0508	rs7343134	3.97	rs10412931	0.04308	-5.63	0.5736	441	441	susie	0.044	3.1e-07	-0.513	0.607897	Blood	1	0.967095
ENSG00000100577.18	14	77320884	77320885	0.405	rs12897402	3.29	rs2193594	0.19749	6.21	0.3607	537	537	susie	0.22	5.2e-10	0.51313	0.6079	Cerebellar.Hemisphere	1	0.967095
ENSG00000166592.11	16	66925643	66925644	0.1706	rs7193473	-2.42	rs9928183	0.051696	-3.72	0.513	312	1	top1	0.052	0.0024	-0.513	0.60794	Frontal.Cortex	1	0.967095
ENSG00000106397.11	7	101218317	101218318	0.0835	rs6947735	2.72	rs4379383	0.002063	3.78	0.5082	395	23	enet	0.007	0.027	0.5135	0.608	Blood	1	0.967095
ENSG00000279722.1	16	53489942	53489943	0.4475	rs8052283	-2.59	rs7199018	0.303201	7.51	0.7135	387	387	susie	0.31	2.3e-15	0.5129	0.608	Caudate	1	0.967095
ENSG00000135596.17	6	109455986	109455987	0.3086	rs9487008	2.36	rs12529505	0.084132	-4.59	0.35613	385	25	enet	0.13	2.7e-07	-0.51283	0.608069	Cerebellum	1	0.967095
ENSG00000138463.8	3	122794794	122794795	0.1461	rs1553249	-2.68	rs1256208	0.030271	4.43	-0.51282	509	1	top1	0.03	0.0097	-0.51282	0.60808	Cerebellum	1	0.967095
ENSG00000163235.15	2	70554192	70554193	0.24	rs3771383	-2.63	rs2902345	-0.00651	-3.64	-0.248	510	9	lasso	0.013	0.086	0.5128	0.6081	Hippocampus	1	0.967095
ENSG00000108465.14	17	47967809	47967810	0.3336	rs878171	-2.51	rs17616799	0.067107	-4.51	-0.32222	387	18	enet	0.13	2.1e-06	0.5128	0.60811	Putamen	1	0.967095
ENSG00000226314.7	6	28161780	28161781	0.53	rs7750106	2.5	rs9380047	0.34499	7.48	-0.4941	456	456	susie	0.35	2.1e-16	-0.51277	0.608112	Cerebellar.Hemisphere	1	0.967095
ENSG00000273133.1	4	15564252	15564253	0.424	rs16891829	3.03	rs4326008	-0.000816	3.4	1.0145	547	547	susie	0.039	0.027	-0.513	0.608145	Substantia.Nigra	1	0.967097
ENSG00000196235.13	19	39436155	39436156	0.1627	rs7343134	3.97	rs1110627	0.125	4.87	0.58996	440	440	susie	0.13	2.3e-06	0.5126	0.60826	Frontal.Cortex	1	0.967169
ENSG00000196104.10	4	167234795	167234796	0.2759	rs9996973	-2.76	rs17519417	-0.000479	-3.96	0.24138	345	28	enet	0.055	0.0021	-0.51246	0.608332	Putamen	1	0.967169
ENSG00000248290.1	6	32012471	32012472	0.4479	rs11575840	-3.33	rs13199524	0.0674	4.47	1.418	191	27	enet	0.15	3.6e-07	0.5124	0.60834	Hypothalamus	1	0.967169
ENSG00000132781.17	1	45338655	45338656	0.229	rs3121730	-2.15	rs12139364	0.142521	-4.43	0.51218	282	1	top1	0.14	1.9e-05	-0.5122	0.60853	Spine	1	0.967169
ENSG00000109534.16	4	109815509	109815510	0.3839	rs12498468	-3.23	rs7438763	0.104663	-5.83	0.55932	398	17	enet	0.19	8.3e-09	-0.51215	0.608546	Putamen	1	0.967169
ENSG00000112599.8	6	42194915	42194916	0.1118	rs9394831	2.38	rs1884317	0.059973	-6.25	0.5461	410	410	susie	0.061	2.1e-09	-0.51215	0.60855	Blood	1	0.967169
ENSG00000197345.12	11	68903834	68903835	0.7558	rs12225530	-2.53	rs604524	0.509774	-9.04	-0.541	429	429	susie	0.52	1.5e-26	0.512	0.6086	Hypothalamus	1	0.967169
ENSG00000156239.11	21	28885370	28885371	0.273	rs16983765	-2.11	rs9981922	0.1212	-4.65	0.7937	472	11	lasso	0.16	2e-05	-0.5119	0.6087	Substantia.Nigra	1	0.967169
ENSG00000281490.1	7	128658790	128658791	0.3762	rs732831	2.8	rs2402923	0.026987	3.91	0.3145	355	12	enet	0.05	0.0082	-0.51184	0.60876	Amygdala	1	0.967169
ENSG00000125485.17	9	132670033	132670034	0.1937	rs871461	-2.54	rs11243850	0.154435	9.47	0.4462	534	4	lasso	0.16	1.3e-22	0.5118	0.6088	Blood	1	0.967169
ENSG00000183463.5	13	27988653	27988654	0.4696	rs3794399	2.84	rs3897927	0.198748	-6.45	-0.41071	498	498	susie	0.29	1.1e-15	0.51178	0.6088	Cerebellum	1	0.967169
ENSG00000156990.14	3	9844601	9844602	0.3771	rs6442158	4.07	rs4686374	0.0153	-4.22	-0.39782	439	45	enet	0.11	8.9e-06	0.5118	0.6088	Cerebellar.Hemisphere	1	0.967169
ENSG00000111237.18	12	110501558	110501559	0.1176	rs7958683	-2.46	rs4766500	0.105231	4.42	-0.5119	237	1	top1	0.11	2.1e-05	-0.5119	0.6088	Hypothalamus	1	0.967169
ENSG00000119673.14	14	73567619	73567620	0.347	rs165933	-3.16	rs6574128	0.053391	5.13	-1.16	360	16	enet	0.13	2e-06	-0.5118	0.6088	Putamen	1	0.967169
ENSG00000100227.17	22	42614961	42614962	0.1085	rs135015	-2.65	rs137085	0.03396	5.6	0.02451	425	19	enet	0.036	3.4e-06	0.5117	0.60889	Blood	1	0.967169
ENSG00000147533.16	8	41490395	41490396	0.0602	rs2355641	-3.28	rs7005484	0.0107	4.09	-0.2715	433	433	susie	0.021	0.00036	-0.51165	0.6089	Blood	1	0.967169
ENSG00000072786.12	5	172188385	172188386	0.3178	rs10475999	-2.77	rs6870207	0.19197	5.55	0.5116	533	1	top1	0.19	5.7e-09	0.511628	0.60891	Cerebellar.Hemisphere	1	0.967169
ENSG00000264364.2	17	58083414	58083415	0.1835	rs12938400	-3.67	rs10132	0.066091	-4.45	-0.62296	466	17	enet	0.074	9.8e-05	0.51159	0.60894	Cerebellum	1	0.967169
ENSG00000272419.6	1	145216057	145216058	0.0515	rs10910845	-2.1	rs1298954	0.0193	3.13	-0.07018	8	8	susie	0.027	0.015	-0.51157	0.60895	Cortex	1	0.967169
ENSG00000166529.14	7	100049773	100049774	0.4247	rs660629	-3.05	rs2272338	0.187379	5.99	-0.96914	270	39	enet	0.23	1e-10	0.51154	0.608973	Frontal.Cortex	1	0.967169
ENSG00000139921.12	14	51240167	51240168	0.1406	rs7142110	-3.56	rs7149337	0.141647	-8.97	-0.51116	644	1	top1	0.14	1.9e-20	0.51116	0.609	Blood	1	0.967169
ENSG00000224138.1	7	127350293	127350294	0.045	rs4731334	-3.29	rs11563640	0.027808	-4.29	0.5122	483	1	top1	0.028	4.5e-05	-0.5122	0.609	Blood	1	0.967169
ENSG00000138316.10	10	70672802	70672803	0.355	rs2688752	-2.98	rs10999456	0.168	5.52	-0.51173	676	1	top1	0.17	5.6e-08	-0.51173	0.609	Frontal.Cortex	1	0.967169
ENSG00000111077.17	12	53047050	53047051	0.3146	rs12830331	3.34	rs10747658	0.267777	-6.66	0.5614	562	4	lasso	0.28	5.9e-13	-0.51159	0.609	Frontal.Cortex	1	0.967169
ENSG00000105928.13	7	24758112	24758113	0.276	rs6952796	2.82	rs2721809	0.19534	5.63	-0.47307	613	613	susie	0.22	9.2e-08	-0.5119	0.609	Spine	1	0.967169
ENSG00000188549.12	15	40340966	40340967	0.3721	rs1992272	-3.52	rs11070264	0.21974	6.65	0.38384	396	396	susie	0.22	5.8e-12	0.5113	0.609129	Cerebellum	1	0.967169
ENSG00000237517.9	22	18970513	18970514	0.488	rs2275901	-1.98	rs2540627	0.08143	5.17	0.46	281	19	enet	0.16	1e-07	0.5113	0.60916	Hypothalamus	1	0.967169
ENSG00000100033.16	22	18936409	18936410	0.275	rs2275901	-1.98	rs807751	0.03605	3.85	-0.339	260	39	enet	0.098	0.00031	0.5111	0.6093	Amygdala	1	0.967169
ENSG00000243317.7	7	135662495	135662496	0.535	rs6961391	-3.94	rs6972359	0.198235	5.16	-0.60158	460	29	enet	0.23	3.4e-07	0.51108	0.6093	Substantia.Nigra	1	0.967169
ENSG00000113396.12	5	128845579	128845580	0.1933	rs989548	3.6	rs2577424	0.07707	-4.54	-0.5111	448	1	top1	0.077	0.00025	0.511056	0.60931	Cerebellar.Hemisphere	1	0.967169
ENSG00000113396.12	5	128845579	128845580	0.2016	rs989548	3.6	rs2577424	0.10432	-4.95	-0.5111	449	1	top1	0.1	2.2e-05	0.5111	0.60931	Frontal.Cortex	1	0.967169
ENSG00000148296.6	9	133336397	133336398	0.3593	rs2502755	3.42	rs11655	0.17192	5.32	-0.1596	581	581	susie	0.22	6.5e-10	-0.511	0.60933	Hypothalamus	1	0.967169
ENSG00000228857.2	2	113843355	113843356	0.358	rs6542129	-2.82	rs11676646	0.17508	-5.09	0.5115	286	286	susie	0.2	2.1e-06	-0.511	0.60933	Substantia.Nigra	1	0.967169
ENSG00000171295.12	19	11814283	11814284	0.0573	rs7417	2.94	rs279210	0.015254	-4.61	1.3416	317	23	enet	0.023	0.00022	-0.511	0.609351	Blood	1	0.967169
ENSG00000188404.8	1	169711697	169711698	0.4365	rs732314	-3.21	rs3917768	0.131	-8.88	-0.34071	528	14	lasso	0.25	3.8e-36	0.51099	0.609357	Blood	1	0.967169
ENSG00000103489.11	16	17470880	17470881	0.2062	rs11646300	-3.33	rs12446161	0.07348	-7.39	-0.1736	480	7	lasso	0.13	5.5e-19	0.5109	0.6094	Blood	1	0.967169
ENSG00000211669.2	22	22811746	22811747	0.1652	rs1475930	3.05	rs367216	0.025828	-4.64	2.03306	298	26	enet	0.069	2e-10	-0.5109	0.60941	Blood	1	0.967169
ENSG00000147592.8	8	70669173	70669174	0.0781	rs7824495	3.67	rs268569	0.0765	-3.96	0.5108	309	1	top1	0.076	7.2e-05	-0.51084	0.60946	Cerebellum	1	0.967169
ENSG00000196793.13	10	43574617	43574618	0.3635	rs12240317	-2.7	rs7893169	0.215787	6	-0.2792	467	467	susie	0.22	3e-10	-0.5107	0.609556	Cerebellar.Hemisphere	1	0.967169
ENSG00000230439.2	1	93775443	93775444	0.3425	rs6681968	-3.04	rs2818164	0.160615	5.62	-0.51065	435	1	top1	0.16	1.4e-08	-0.51065	0.609595	Nucleus.Accumbens	1	0.967169
ENSG00000248334.6	15	28737582	28737583	0.2282	rs937052	-3.65	rs12442637	0.095235	-7.87	-0.53	201	201	susie	0.11	3.3e-16	0.51061	0.609624	Blood	1	0.967169
ENSG00000158161.15	1	28088695	28088696	0.7296	rs4654362	3.89	rs2871807	0.194	10.67	0.38504	256	28	enet	0.27	7.5e-41	0.51044	0.609743	Blood	1	0.967169
ENSG00000251474.6	3	129399654	129399655	0.5096	rs2670906	-2.89	rs16859047	0.422265	8.9	0.66052	280	12	lasso	0.46	9.9e-27	0.51039	0.60978	Cerebellum	1	0.967169
ENSG00000076258.9	1	171314207	171314208	0.257	rs3817772	-3.97	rs6670639	0.039435	4.27	-0.52158	592	592	susie	0.1	0.00028	0.5104	0.60978	Spine	1	0.967169
ENSG00000144909.7	3	125595089	125595090	0.2432	rs6781706	-3.09	rs2922194	0.048525	4.12	-0.0744	354	27	enet	0.063	0.0038	-0.5104	0.60979	Spine	1	0.967169
ENSG00000185339.8	22	30607083	30607084	0.151	rs5997579	-3.14	rs713853	0.030629	-4.06	-1.1755	437	38	enet	0.095	2.2e-05	0.5104	0.609792	Caudate	1	0.967169
ENSG00000118579.12	4	17614630	17614631	0.1818	rs16894738	-3.42	rs4334752	0.076481	-4.76	-0.2608	418	418	susie	0.087	3e-05	0.51036	0.6098	Cortex	1	0.967169
ENSG00000185252.18	22	20394114	20394115	0.0871	rs1153427	-2.63	rs887021	0.052554	-6.03	0.5	540	14	enet	0.063	1.1e-09	-0.5103	0.60987	Blood	1	0.967169
ENSG00000272491.1	1	48229560	48229561	0.2372	rs1497095	2.82	rs3767618	0.22011	5.92	-0.51012	481	1	top1	0.22	5.7e-10	-0.51012	0.609967	Putamen	1	0.967169
ENSG00000135773.12	1	230747383	230747384	0.722	rs11122510	2.83	rs17731204	0.234198	7.25	0.2381	689	13	enet	0.31	2.6e-14	0.51	0.60999	Frontal.Cortex	1	0.967169
ENSG00000127951.6	7	77199847	77199848	0.086	rs1017036	-2.44	rs17230010	0.02028	-5.1	0.13308	303	7	lasso	0.031	1.7e-05	-0.50955	0.61	Blood	1	0.967169
ENSG00000277531.2	19	46428950	46428951	0.635	rs10403334	-4.11	rs10418662	0.43142	-8.43	0.504011	379	379	susie	0.44	1.3e-21	-0.51018	0.61	Cerebellar.Hemisphere	1	0.967169
ENSG00000233297.4	7	102690468	102690469	0.489	rs2021739	3.01	rs9691744	0.04549	-4.05	0.20371	204	45	enet	0.28	8.3e-10	0.5097	0.61	Spine	1	0.967169
ENSG00000272221.1	6	31395494	31395495	0.8116	rs11575840	-3.33	rs2263316	0.188	10.32	-1.75501	240	57	enet	0.48	2.6e-80	-0.51006	0.61001	Blood	1	0.967169
ENSG00000204677.10	5	178006404	178006405	0.3523	rs2913869	-2.71	rs1800197	0.186	-6.08	0.459	367	29	enet	0.21	2.7e-11	-0.51	0.610017	Cerebellum	1	0.967169
ENSG00000203965.12	1	63523502	63523503	0.2864	rs1887808	-2.87	rs7528129	0.157797	5.92	0.51004	494	1	top1	0.16	1.8e-08	0.51004	0.610024	Nucleus.Accumbens	1	0.967169
ENSG00000165929.12	14	91867535	91867536	0.3544	rs2295174	3.27	rs2402074	0.10164	5.97	-0.1735	458	11	enet	0.14	6e-08	-0.51	0.610029	Cerebellum	1	0.967169
ENSG00000134247.9	1	116910056	116910057	0.233	rs7526160	4.01	rs6692981	0.0184	4.53	0.74862	428	428	susie	0.032	0.0092	0.51001	0.61005	Cortex	1	0.967169
ENSG00000172260.14	1	72282733	72282734	0.2361	rs812462	-2.92	rs3101336	0.044753	-4.34	-0.89848	310	31	enet	0.15	6.4e-07	0.50994	0.610094	Putamen	1	0.967169
ENSG00000274105.1	12	32729023	32729024	0.1395	rs2219392	-3.07	rs2632359	-0.005843	3.7	0.4767	491	491	susie	0.0031	0.23	0.51	0.6101	Cerebellar.Hemisphere	1	0.967169
ENSG00000139437.17	12	109900273	109900274	0.189	rs12305576	2.37	rs2280037	-0.005472	-3.11	1.16476	347	347	susie	0.012	0.074	0.5099	0.61014	Cortex	1	0.967169
ENSG00000075131.9	15	66386745	66386746	0.0473	rs2119264	3.13	rs1432442	0.01236	-3.75	-0.50985	520	1	top1	0.012	0.0049	0.50985	0.61016	Blood	1	0.967169
ENSG00000223804.5	1	120341870	120341871	0.2493	rs28549707	1.46	rs6697258	0.0441	-3.38	-0.43802	58	27	enet	0.05	0.0014	0.50979	0.6102	Cortex	1	0.967169
ENSG00000117226.11	1	89022893	89022894	0.8023	rs17130780	-2.82	rs17433780	0.59	-9.65	0.69492	343	7	lasso	0.61	3.7e-33	-0.50977	0.610213	Hypothalamus	1	0.967169
ENSG00000279845.1	4	146180850	146180851	0.0469	rs1472866	3.19	rs6821444	0.0404	-5.61	0.366667	367	367	susie	0.046	1.8e-07	-0.50961	0.61032	Blood	1	0.967184
ENSG00000142733.14	1	27366891	27366892	0.5168	rs12749647	2.52	rs11548323	-0.00354	3.69	0.68919	228	7	lasso	0.02	0.03	-0.50956	0.61036	Cortex	1	0.967184
ENSG00000228857.2	2	113843355	113843356	0.4046	rs6542129	-2.82	rs11676646	0.40393	-8.39	0.5095	288	1	top1	0.4	4.6e-21	-0.50949	0.61041	Caudate	1	0.967184
ENSG00000228857.2	2	113843355	113843356	0.3702	rs6542129	-2.82	rs11676646	0.368471	-8.21	0.5095	288	1	top1	0.37	8e-20	-0.50949	0.61041	Nucleus.Accumbens	1	0.967184
ENSG00000228857.2	2	113843355	113843356	0.3609	rs6542129	-2.82	rs11676646	0.343223	-7.44	0.5095	288	1	top1	0.34	1.1e-15	-0.5095	0.61041	Putamen	1	0.967184
ENSG00000131037.14	19	55072019	55072020	0.2805	rs8104059	3.18	rs9941465	-0.000766	3.76	0.571223	456	36	enet	0.028	0.014	-0.509486	0.610412	Cortex	1	0.967184
ENSG00000224164.1	6	24742301	24742302	0.2594	rs2328869	-3.35	rs793654	0.01936	4.3	-0.76113	601	71	enet	0.044	0.0025	-0.50935	0.610505	Cortex	1	0.967209
ENSG00000214575.9	15	82648860	82648861	0.1067	rs12438371	-2.89	rs1145170	-0.000935	-3.86	0.95825	262	262	susie	0.0086	0.11	-0.50925	0.61057	Cortex	1	0.967209
ENSG00000273032.1	22	19017833	19017834	0.509	rs2275901	-1.98	rs5993445	0.11214	5.48	-0.873	308	16	enet	0.2	2.9e-09	0.5093	0.610575	Putamen	1	0.967209
ENSG00000112941.13	5	6713006	6713007	0.3634	rs3797184	3.89	rs28363343	0.0185	4.94	0.6401	621	621	susie	0.13	1.8e-07	-0.5091	0.610669	Cerebellum	1	0.967209
ENSG00000263326.1	16	25072726	25072727	0.2259	rs7200995	-2.66	rs10852276	0.112877	-5.17	0.5975	395	395	susie	0.12	4.4e-07	-0.5091	0.6107	Cerebellum	1	0.967209
ENSG00000142552.7	19	49527617	49527618	0.1889	rs10425688	-2.6	rs7256116	0.151901	-9.72	0.6762	369	4	lasso	0.16	2e-23	-0.509	0.610716	Blood	1	0.967209
ENSG00000183604.14	16	30335373	30335374	0.1696	rs35089016	1.75	rs11865086	0.060615	-4.28	0.5136	208	208	susie	0.07	0.00063	-0.5089	0.6108	Hippocampus	1	0.967209
ENSG00000249937.5	5	17684583	17684584	0.258	rs867356	2.94	rs7448664	0.18456	5.6	0.5088	350	1	top1	0.18	2.5e-08	0.50882	0.61088	Hippocampus	1	0.967209
ENSG00000155592.15	16	25257930	25257931	0.1449	rs7200995	-2.66	rs8049156	-0.005339	-3.8	-0.9886	431	13	lasso	0.019	0.035	0.5087	0.61094	Cortex	1	0.967209
ENSG00000131899.10	17	18225586	18225587	0.2942	rs2290507	-2.35	rs4925159	0.05227	3.97	-0.5179	286	286	susie	0.076	0.0014	-0.50871	0.61096	Amygdala	1	0.967209
ENSG00000136999.4	8	119416305	119416306	0.4208	rs3812491	2.94	rs2465373	0.229	-6.74	-0.5087	473	1	top1	0.23	2.3e-12	0.50866	0.61099	Cerebellum	1	0.967209
ENSG00000138185.18	10	95711778	95711779	0.0391	rs1410599	-3.01	rs10748642	0.027759	-4.37	0.5091	510	1	top1	0.028	4.5e-05	-0.50909	0.611	Blood	1	0.967209
ENSG00000231165.3	9	33695766	33695767	0.229	rs2230122	2.44	rs16933401	0.04232	4.43	0.552	325	5	lasso	0.094	1.2e-05	0.5086	0.611	Cerebellum	1	0.967209
ENSG00000169826.7	10	43138485	43138486	0.567	rs12240317	-2.7	rs2505506	0.421	8.25	0.50801	390	1	top1	0.42	2.5e-20	0.50801	0.611	Frontal.Cortex	1	0.967209
ENSG00000138777.19	4	105474080	105474081	0.2103	rs7661349	2.86	rs12643660	0.16211	-5.48	-0.8082	398	398	susie	0.18	2.6e-08	0.50868	0.611	Frontal.Cortex	1	0.967209
ENSG00000259417.2	15	80252212	80252213	0.3832	rs3743407	-3.08	rs3743422	0.15532	-5.92	0.6046	495	495	susie	0.17	3.1e-07	-0.50862	0.61102	ACC	1	0.967209
ENSG00000064115.10	12	27014433	27014434	0.2962	rs16931479	2.89	rs841628	0.061125	-4.78	-0.5205	525	525	susie	0.085	0.00013	0.5084	0.6111	Cerebellar.Hemisphere	1	0.967209
ENSG00000127993.15	7	92528772	92528773	0.3125	rs9641104	5.97	rs6944759	0.149038	-5.29	0.5085	312	1	top1	0.15	4e-08	-0.50851	0.6111	Cortex	1	0.967209
ENSG00000272192.1	8	65842751	65842752	0.1999	rs2162420	3.14	rs4355757	0.08904	4.32	0.5085	356	1	top1	0.089	0.00011	0.5085	0.6111	Putamen	1	0.967209
ENSG00000128534.7	7	118184031	118184032	0.1864	rs7776980	-3.68	rs9655829	0.20822	-6.24	-0.5085	341	1	top1	0.21	1.1e-09	0.5085	0.61112	Cerebellar.Hemisphere	1	0.967209
ENSG00000128534.7	7	118184031	118184032	0.1683	rs7776980	-3.68	rs9655829	0.153886	-5.23	-0.50847	342	1	top1	0.15	2.2e-07	0.50847	0.611121	Frontal.Cortex	1	0.967209
ENSG00000105695.14	19	35292124	35292125	0.0893	rs1673006	-3.34	rs10411704	0.047602	5.35	0.5085	494	1	top1	0.048	1.2e-07	0.508	0.61113	Blood	1	0.967209
ENSG00000106605.10	7	43758679	43758680	0.1337	rs12702070	2.5	rs10245456	0.01682	-3.87	0.61567	403	26	enet	0.06	0.0015	-0.50843	0.611155	Hippocampus	1	0.967209
ENSG00000240207.6	3	158734560	158734561	0.5769	rs4679834	-2.94	rs12489730	0.237618	6.52	0.16009	398	11	lasso	0.32	3.7e-16	-0.5083	0.61127	Caudate	1	0.967225
ENSG00000283602.1	5	140594569	140594570	0.355	rs1051309	-3.38	rs2569169	0.232551	6.72	-0.5082	329	1	top1	0.23	3.8e-12	-0.5082	0.61132	Nucleus.Accumbens	1	0.967225
ENSG00000198860.11	1	184051676	184051677	0.4128	rs10911583	2.79	rs3814333	0.243889	6.65	0.31148	501	501	susie	0.25	1.4e-11	0.50814	0.611357	Cerebellar.Hemisphere	1	0.967225
ENSG00000169026.12	4	689440	689441	0.198	rs7661376	-3.78	rs7436737	-0.00432	3.8	-1.869	384	17	enet	0.0054	0.2	-0.508	0.6114	Amygdala	1	0.967225
ENSG00000260651.1	4	102501318	102501319	0.1246	rs4699028	3.12	rs230535	0.016	3.79	0.7343	363	363	susie	0.022	0.034	0.5081	0.6114	Cerebellar.Hemisphere	1	0.967225
ENSG00000226816.2	7	23206012	23206013	0.2	rs4719711	3.51	rs433395	0.049948	3.61	-0.77348	430	430	susie	0.096	0.00097	-0.50801	0.61144	Substantia.Nigra	1	0.967225
ENSG00000169826.7	10	43138485	43138486	0.6473	rs12240317	-2.7	rs2505506	0.54187	9.66	0.50801	390	1	top1	0.54	7.6e-31	0.50801	0.611445	Caudate	1	0.967225
ENSG00000169826.7	10	43138485	43138486	0.5484	rs12240317	-2.7	rs2505506	0.54751	10	0.50801	390	1	top1	0.55	3.3e-33	0.508012	0.61145	Cortex	1	0.967225
ENSG00000203705.10	1	212791827	212791828	0.4251	rs12038225	-2.84	rs11800991	0.148135	-5.6	0	415	25	enet	0.19	8.9e-09	0.50799	0.611459	Cerebellar.Hemisphere	1	0.967225
ENSG00000117505.12	1	93346025	93346026	0.1351	rs907784	-2.16	rs10782959	0.0559	4.3	0.50794	301	1	top1	0.056	0.00074	0.50794	0.6115	Cortex	1	0.967225
ENSG00000131697.17	1	5992361	5992362	0.4488	rs2843494	-3.04	rs1295100	0.18712	-6.57	0.21936	506	19	enet	0.28	1.9e-15	-0.50791	0.611513	Cerebellum	1	0.967225
ENSG00000125637.15	2	113157324	113157325	0.2125	rs6542129	-2.75	rs17624793	0.000272	3.45	-0.1263	441	441	susie	0.034	0.025	-0.507729	0.6116	Amygdala	1	0.967313
ENSG00000105808.17	7	102616756	102616757	0.2045	rs2021739	2.5	rs7794668	0.072516	-4.15	1.57709	211	8	enet	0.14	1.4e-05	-0.50759	0.61174	Amygdala	1	0.967346
ENSG00000139351.14	12	101739468	101739469	0.3349	rs7964241	2.76	rs2288379	0.185372	5.73	0.5075	473	1	top1	0.19	1.1e-08	0.5075	0.6118	Cerebellar.Hemisphere	1	0.967346
ENSG00000165806.19	10	113679161	113679162	0.5607	rs564782	2.64	rs3127094	0.288836	7.09	-0.75812	598	598	susie	0.36	1.1e-18	-0.50746	0.611831	Caudate	1	0.967346
ENSG00000234745.10	6	31356441	31356442	0.3993	rs11575840	-3.33	rs6909321	0.149	9.56	0.46342	216	26	enet	0.27	7e-40	0.50743	0.61185	Blood	1	0.967346
ENSG00000283602.1	5	140594569	140594570	0.3596	rs1051309	-3.38	rs2569169	0.338	8.37	-0.5082	328	23	enet	0.37	6.7e-21	-0.5074	0.611888	Cerebellum	1	0.967346
ENSG00000185829.17	17	46579681	46579682	0.327	rs17692129	-3.19	rs169201	0.313	7.48	0.50725	141	1	top1	0.31	9.4e-16	0.5072	0.61198	Caudate	1	0.967346
ENSG00000262539.1	17	46260605	46260606	0.4302	rs17692129	-3.19	rs169201	0.59497	8.93	0.5072	62	1	top1	0.59	4.3e-28	0.5072	0.612	ACC	1	0.967346
ENSG00000110237.3	11	73308564	73308565	0.2705	rs12417247	-3.48	rs3741149	0.225427	11.92	-0.93407	294	294	susie	0.26	2.1e-38	-0.50735	0.612	Blood	1	0.967346
ENSG00000261098.1	11	107316270	107316271	0.0931	rs510366	-2.18	rs12224337	0.034055	-5.53	-0.03648	472	5	lasso	0.044	3e-07	0.50703	0.612	Blood	1	0.967346
ENSG00000174080.10	11	66568840	66568841	0.166	rs1110708	-3.85	rs519380	0.165147	5.33	0.507246	257	1	top1	0.17	7.7e-08	0.5072	0.612	Cerebellar.Hemisphere	1	0.967346
ENSG00000160963.13	7	101362819	101362820	0.4642	rs6947735	2.72	rs11976450	0.342324	-7.48	0.49621	384	4	lasso	0.36	1.3e-16	-0.5069	0.612	Hypothalamus	1	0.967346
ENSG00000238083.7	17	46511510	46511511	0.5304	rs17692129	-3.19	rs169201	0.401527	6.44	0.50725	136	1	top1	0.4	9e-13	0.50725	0.612	Substantia.Nigra	1	0.967346
ENSG00000272282.1	3	27712909	27712910	0.3776	rs17020710	3.83	rs2581199	0.193	5.89	-0.50704	410	1	top1	0.19	5.4e-09	-0.50704	0.6121	Cerebellar.Hemisphere	1	0.9674
ENSG00000091527.15	3	133573729	133573730	0.1044	rs12108081	2.52	rs1550742	0.093892	-7.33	-0.507	496	1	top1	0.094	8.1e-14	0.507	0.61212	Blood	1	0.9674
ENSG00000198860.11	1	184051676	184051677	0.2309	rs10911583	2.79	rs10797938	0.135983	5.23	0.58256	504	6	lasso	0.14	1.4e-07	0.50704	0.612129	Nucleus.Accumbens	1	0.9674
ENSG00000248184.1	4	54332891	54332892	0.322	rs13106140	2.65	rs1873774	0.10905	4.08	0.29513	414	29	enet	0.15	1.4e-05	0.5069	0.612234	Spine	1	0.967516
ENSG00000162377.5	1	52698365	52698366	0.4492	rs11205987	-2.52	rs269319	0.268	-6.39	0.42893	350	350	susie	0.29	7.2e-12	-0.5068	0.6123	ACC	1	0.96757
ENSG00000232855.6	21	28674847	28674848	0.269	rs16983765	-2.11	rs2737050	0.03185	4.67	-0.5932	496	32	enet	0.082	5.3e-05	-0.5066	0.6124	Nucleus.Accumbens	1	0.967675
ENSG00000168958.19	2	227325164	227325165	0.4773	rs7577008	3.18	rs1132575	0.179579	-6.43	0.0912	534	534	susie	0.25	8.4e-13	0.50661	0.61243	Nucleus.Accumbens	1	0.967675
ENSG00000119509.12	9	100099255	100099256	0.221	rs16918683	2.92	rs914711	0.171011	10.24	-1.4878	289	289	susie	0.22	3.1e-32	-0.5064	0.6125	Blood	1	0.967685
ENSG00000182150.15	9	95875977	95875978	0.2371	rs700998	-2.8	rs7852346	0.00567	3.57	-0.8329	520	520	susie	0.019	0.051	-0.5065	0.6125	Putamen	1	0.967685
ENSG00000276768.1	20	5050320	5050321	0.198	rs2756264	-2.84	rs6053063	0.0326	4.36	-0.5275	626	23	enet	0.052	0.00096	0.5064	0.612572	Cerebellum	1	0.967685
ENSG00000231107.1	9	90433504	90433505	0.46	rs1754066	-3.36	rs16906643	0.17801	4.64	-0.2936	598	8	lasso	0.18	1.1e-06	-0.5064	0.61259	Spine	1	0.967685
ENSG00000135828.11	1	182589255	182589256	0.259	rs12138972	-3.22	rs4652733	0.0801	4.39	0.506297	440	1	top1	0.08	0.00026	0.5063	0.6126	Hippocampus	1	0.967685
ENSG00000197054.11	19	11965036	11965037	0.1435	rs2311784	2.81	rs7255420	0.099165	-4.64	0.506329	312	1	top1	0.099	8.4e-06	-0.506329	0.612626	Cortex	1	0.967685
ENSG00000132740.8	11	68903841	68903842	0.505	rs12225530	-2.53	rs646586	0.23646	5.92	-0.4499	423	423	susie	0.26	2.2e-09	-0.506	0.61272	Amygdala	1	0.967757
ENSG00000037749.11	5	154038936	154038937	0.3066	rs1493383	3.85	rs1898661	-0.00287	-4.37	-0.913	548	17	enet	0.029	0.019	0.50617	0.61274	Hypothalamus	1	0.967757
ENSG00000185340.15	22	29306581	29306582	0.5848	rs6005975	-3.66	rs2857466	0.26745	6.72	0.506	416	1	top1	0.27	2.5e-12	0.50597	0.612879	Cerebellar.Hemisphere	1	0.967757
ENSG00000280353.1	19	48199719	48199720	0.1681	rs6509396	-3.02	rs11669584	0.160309	9.53	0.506	500	1	top1	0.16	4.1e-23	0.506	0.612887	Blood	1	0.967757
ENSG00000283445.1	1	58715608	58715609	0.3835	rs10493246	3.32	rs6690139	0.384	14.63	0.99957	561	26	enet	0.38	1.1e-60	0.50585	0.612961	Blood	1	0.967757
ENSG00000105483.17	19	48255945	48255946	0.3442	rs6509396	-3.02	rs3786740	0.026882	-4.57	0.85864	516	22	enet	0.077	0.00013	-0.50622	0.613	Caudate	1	0.967757
ENSG00000277531.2	19	46428950	46428951	0.5894	rs10403334	-4.11	rs10418662	0.394443	-8.67	0.50401	379	3	lasso	0.39	2.9e-22	-0.50531	0.613	Cerebellum	1	0.967757
ENSG00000241043.1	9	32567126	32567127	0.3373	rs10971130	-3.86	rs673710	0.19819	-5.6	-0.5053	514	1	top1	0.2	6.9e-09	0.5053	0.613	Hippocampus	1	0.967757
ENSG00000143994.13	2	27123788	27123789	0.596	rs11691585	2.45	rs1275985	-0.00443	-2.65	-0.7368	314	314	susie	0.029	0.048	0.5055	0.61318	Substantia.Nigra	1	0.967757
ENSG00000227533.5	1	42959294	42959295	0.549	rs12731981	-2.56	rs841839	0.276	6.57	-0.661131	430	11	lasso	0.38	4.8e-17	-0.5055	0.6132	Hippocampus	1	0.967757
ENSG00000170915.8	6	52361420	52361421	0.1535	rs9382093	3.43	rs875142	0.052115	5.86	0.214	530	42	enet	0.079	7.8e-12	0.50548	0.61322	Blood	1	0.967757
ENSG00000155542.11	5	56909259	56909260	0.5384	rs11960718	2.7	rs185220	0.364747	-8.74	0.4805	493	21	enet	0.42	8.2e-22	-0.5055	0.61322	Caudate	1	0.967757
ENSG00000137513.9	11	78574873	78574874	0.1729	rs4945305	3.6	rs10501429	0.150998	-5.34	0.5054	453	1	top1	0.15	8.3e-08	-0.50543	0.61326	Caudate	1	0.967757
ENSG00000241043.1	9	32567126	32567127	0.3535	rs10971130	-3.85	rs673710	0.1761	-5.4	-0.5053	515	1	top1	0.18	3e-08	0.5053	0.61337	Hypothalamus	1	0.967757
ENSG00000104324.15	8	96645226	96645227	0.1889	rs10504970	-3.65	rs7011934	0.0421	5.44	1.5938	399	39	enet	0.074	3.8e-11	0.50522	0.6134	Blood	1	0.967757
ENSG00000241043.1	9	32567126	32567127	0.3072	rs10971130	-3.86	rs673710	0.216851	-6.25	-0.5053	516	1	top1	0.22	7.3e-11	0.50526	0.6134	Caudate	1	0.967757
ENSG00000105227.14	19	40413365	40413366	0.2159	rs11670812	2.88	rs7258698	0.048491	6.78	0.7573	375	375	susie	0.1	3.7e-15	-0.505	0.613405	Blood	1	0.967757
ENSG00000226419.7	1	112956414	112956415	0.1021	rs6537763	2.82	rs7524567	0.0422	-6.29	0.38667	328	16	enet	0.086	8.9e-13	0.50511	0.613483	Blood	1	0.967757
ENSG00000011295.15	17	15999379	15999380	0.114	rs9897073	7.79	rs758853	0.085565	-4.82	-0.17248	278	278	susie	0.091	2.2e-05	0.50515	0.6135	Nucleus.Accumbens	1	0.967757
ENSG00000204540.10	6	31114749	31114750	0.4718	rs11575840	-3.33	rs3094220	0.04811	-4.7	0.0541	174	31	enet	0.13	1.8e-06	0.505	0.6135	Putamen	1	0.967757
ENSG00000108384.14	17	58692572	58692573	0.3209	rs9898048	-2.71	rs12946522	0.137853	-4.8	-0.15278	302	9	enet	0.18	5.5e-06	0.50503	0.6135	Substantia.Nigra	1	0.967757
ENSG00000122432.17	1	84506655	84506656	0.0684	rs3754274	-2.58	rs2911595	0.0033	-4.1	0.08333	528	528	susie	0.012	0.005	0.50502	0.613547	Blood	1	0.967757
ENSG00000138767.12	4	77819614	77819615	0.156	rs9307270	3.52	rs3205281	0.07517	-4.48	0.39475	434	434	susie	0.083	0.001	-0.5049	0.613606	Spine	1	0.967757
ENSG00000148450.12	10	23095505	23095506	0.3488	rs7093538	2.31	rs1975958	0.03475	-4.09	-0.7385	359	50	enet	0.073	0.00014	0.5049	0.61361	Nucleus.Accumbens	1	0.967757
ENSG00000231160.9	4	38664882	38664883	0.638	rs10030125	2.51	rs2126526	0.22104	5.15	0.50487	583	1	top1	0.22	6.9e-08	0.5049	0.613652	Spine	1	0.967757
ENSG00000119411.10	9	113349540	113349541	0.4994	rs4978519	-3.02	rs2093691	0.386994	-8.51	0.3021	598	598	susie	0.39	2.7e-21	-0.5048	0.6137	Cortex	1	0.967757
ENSG00000148798.10	10	103277162	103277163	0.1233	rs11191548	-3.99	rs11191494	0.022522	-3.8	-0.1333	359	359	susie	0.033	0.013	-0.5048	0.613723	Cerebellar.Hemisphere	1	0.967757
ENSG00000240356.6	2	113627089	113627090	0.4582	rs6542129	-2.84	rs4849261	0.34037	7.75	-0.7069	326	326	susie	0.37	3.1e-19	-0.50468	0.61379	Caudate	1	0.967757
ENSG00000269973.1	2	9936359	9936360	0.1308	rs13024360	3.53	rs2245344	0.112881	-8.01	-0.83113	534	534	susie	0.11	1.3e-16	0.50466	0.6138	Blood	1	0.967757
ENSG00000066056.13	1	43300992	43300993	0.0482	rs12731981	-2.56	rs11210824	0.00441	4.06	-0.14737	461	461	susie	0.0052	0.049	-0.50463	0.613822	Blood	1	0.967757
ENSG00000118200.14	1	200739557	200739558	0.1807	rs12029703	3.04	rs6660197	0.015625	3.38	1.05305	538	538	susie	0.025	0.017	0.50461	0.613832	Cerebellum	1	0.967757
ENSG00000155542.11	5	56909259	56909260	0.6178	rs11960718	2.7	rs9283717	0.349656	-6.9	0.5045	494	1	top1	0.35	8.7e-13	-0.5045	0.61393	Amygdala	1	0.967757
ENSG00000239650.4	6	57930290	57930291	0.1747	rs7769587	1.91	rs477994	0.078566	-4.2	-0.50521	99	99	susie	0.084	0.00014	0.50444	0.613955	Frontal.Cortex	1	0.967757
ENSG00000163393.12	1	115976497	115976498	0.2555	rs17034230	2.86	rs815108	0.109803	4.26	0.50443	470	1	top1	0.11	0.00014	0.50443	0.61396	Amygdala	1	0.967757
ENSG00000110025.12	11	65027407	65027408	0.1949	rs17199860	-2.53	rs3759041	0.07056	-4.08	-0.5044	328	1	top1	0.071	0.0011	0.5044	0.614	ACC	1	0.967757
ENSG00000277531.2	19	46428950	46428951	0.3528	rs10403334	-4.11	rs10418662	0.201624	-6.26	0.50401	379	1	top1	0.2	3.9e-10	-0.50401	0.614	Caudate	1	0.967757
ENSG00000174744.13	11	66345124	66345125	0.1371	rs7925108	-3.28	rs1785631	0.0077	3.66	0.5043	305	1	top1	0.0077	0.14	0.50432	0.614	Hippocampus	1	0.967757
ENSG00000219392.1	6	28115627	28115628	0.4477	rs7750106	2.5	rs9380047	0.434953	-9.05	-0.4941	464	464	susie	0.44	4.9e-25	0.5043	0.614065	Cortex	1	0.967757
ENSG00000156113.22	10	77638368	77638369	0.1602	rs713139	-3.05	rs2673436	0.03628	4.24	-0.1916	531	17	enet	0.075	8.9e-05	0.5043	0.614068	Cerebellum	1	0.967757
ENSG00000231663.1	1	234373454	234373455	0.3901	rs4586012	3.16	rs17576781	0.078883	4.79	-0.04211	631	52	enet	0.21	1.2e-09	0.504	0.61419	Frontal.Cortex	1	0.967757
ENSG00000129646.14	17	76307997	76307998	0.2363	rs11077846	-2.5	rs8901	0.056078	-4.64	0.12	410	15	lasso	0.12	5.7e-06	-0.5041	0.61421	Cerebellar.Hemisphere	1	0.967757
ENSG00000227107.1	2	237612976	237612977	0.0453	rs2121406	-2.7	rs6740174	0.005949	-3.94	-0.86095	513	513	susie	0.015	0.002	0.50406	0.61422	Blood	1	0.967757
ENSG00000132749.10	11	68751563	68751564	0.1438	rs11826287	2.71	rs2278907	0.10875	-4.8	0.3048	418	418	susie	0.12	7.5e-07	-0.50401	0.61425	Nucleus.Accumbens	1	0.967757
ENSG00000277531.2	19	46428950	46428951	0.3634	rs10403334	-4.11	rs10418662	0.221839	-6.5	0.504011	379	1	top1	0.22	1e-11	-0.504011	0.614254	Cortex	1	0.967757
ENSG00000137513.9	11	78574873	78574874	0.4281	rs4945305	4.15	rs4945300	0.37391	-8.03	0.5073	454	454	susie	0.39	1.7e-18	-0.504007	0.614256	Frontal.Cortex	1	0.967757
ENSG00000135537.16	6	108294893	108294894	0.188	rs761779	3.84	rs579257	0.12164	4.96	0.5392	360	360	susie	0.13	2.6e-06	0.50399	0.614269	Cerebellar.Hemisphere	1	0.967757
ENSG00000138463.8	3	122794794	122794795	0.2736	rs1553249	-2.66	rs2288677	0.05455	4.86	0.580258	508	21	enet	0.082	5.6e-05	0.5039	0.614298	Nucleus.Accumbens	1	0.967757
ENSG00000260230.2	9	109167290	109167291	0.318	rs7044279	3.39	rs838819	0.06393	4.25	-1.1478	598	598	susie	0.088	0.00075	-0.5039	0.61433	Spine	1	0.967757
ENSG00000197978.9	15	82430019	82430020	0.4487	rs12438371	-2.89	rs4778686	0.11229	-6.69	-0.55941	327	35	enet	0.28	1e-14	0.50387	0.614356	Nucleus.Accumbens	1	0.967757
ENSG00000273270.1	7	128531068	128531069	0.5235	rs10447854	-2.98	rs10215566	0.307351	-7.05	-0.44262	368	368	susie	0.31	1.8e-14	0.50385	0.614366	Frontal.Cortex	1	0.967757
ENSG00000230438.6	6	2881406	2881407	0.563	rs4959785	4.33	rs2293771	0.15299	5.69	-0.1403	666	61	enet	0.47	1.8e-23	-0.50381	0.614392	Cerebellar.Hemisphere	1	0.967757
ENSG00000227258.5	13	44110450	44110451	0.584	rs2246122	-3.11	rs9525917	0.238859	6.98	-0.6391	483	17	enet	0.32	1.5e-14	-0.5038	0.6144	Putamen	1	0.967757
ENSG00000101247.17	20	13784949	13784950	0.2125	rs2273320	-3.05	rs3789338	0.0436	-3.81	0.5036	376	1	top1	0.044	0.0059	-0.50361	0.614534	Hippocampus	1	0.967757
ENSG00000270605.1	1	28241452	28241453	0.633	rs4654362	3.89	rs2938867	0.567461	-8.2	0.9656	253	253	susie	0.58	3.3e-23	-0.5036	0.61456	Spine	1	0.967757
ENSG00000166359.10	19	33132089	33132090	0.2426	rs12459662	-3.41	rs3848599	0.1115	4.64	-0.50347	432	1	top1	0.11	4.5e-05	-0.50347	0.614636	ACC	1	0.967757
ENSG00000131966.13	14	58200079	58200080	0.315	rs1955629	2.78	rs17832891	0.095748	-5.29	-0.333	390	17	enet	0.14	8.7e-07	0.5034	0.61468	Putamen	1	0.967757
ENSG00000260685.1	15	75951143	75951144	0.2919	rs8023621	2.43	rs184580	0.17985	-5.46	-0.5033	295	1	top1	0.18	2.1e-08	0.5033	0.61472	Hypothalamus	1	0.967757
ENSG00000138311.15	10	62374191	62374192	0.2041	rs7073837	-3.19	rs10995146	0.061342	4.33	-0.5033	448	1	top1	0.061	0.0013	-0.5033	0.61473	Hippocampus	1	0.967757
ENSG00000272138.1	8	79768141	79768142	0.3249	rs7814425	2.74	rs2247008	0.32473	7.58	0.6513	383	383	susie	0.34	4.7e-17	0.5033	0.61477	Caudate	1	0.967757
ENSG00000188266.13	15	78507563	78507564	0.115	rs2292116	-2.91	rs12915366	0.05278	-4.68	-0.54386	422	422	susie	0.083	7.5e-05	0.50317	0.61484	Caudate	1	0.967757
ENSG00000174780.15	4	56466914	56466915	0.3107	rs4865158	4.31	rs4260596	0.0294	-5.06	0.4519	439	20	enet	0.1	3.6e-06	-0.5031	0.614865	Cerebellum	1	0.967757
ENSG00000136881.11	9	101383518	101383519	0.3353	rs10739815	-2.85	rs7849953	0.083973	-4.39	0.3462	525	11	lasso	0.093	0.00019	-0.50311	0.6149	ACC	1	0.967757
ENSG00000139651.10	12	53180699	53180700	0.1513	rs12830331	3.34	rs11170632	-0.002836	-3.23	0.94545	478	478	susie	0.028	0.013	-0.50303	0.6149	Nucleus.Accumbens	1	0.967757
ENSG00000233393.1	21	36104880	36104881	0.312	rs2835340	-2.58	rs9631189	0.207	5.7	-0.0219	503	49	enet	0.23	2.6e-10	0.5031	0.6149	Putamen	1	0.967757
ENSG00000233396.7	1	146052565	146052566	0.5036	rs10910845	-2.1	rs6424377	0.288065	-5.97	0.53571	107	16	enet	0.31	4.4e-11	-0.50304	0.61494	Amygdala	1	0.967757
ENSG00000124587.13	6	42979219	42979220	0.6304	rs6923262	-2.98	rs10948059	0.410635	8.32	-0.6519	365	365	susie	0.44	1e-20	-0.50301	0.614958	Hippocampus	1	0.967757
ENSG00000140030.5	14	88005123	88005124	0.16	rs2295135	2.47	rs3906821	0.122637	8.38	0.445449	471	471	susie	0.13	3.2e-19	0.50299	0.615	Blood	1	0.967757
ENSG00000189077.10	7	75994658	75994659	0.0625	rs17764652	-4.67	rs10255591	0.013231	-4.66	-0.46051	327	24	enet	0.029	2.7e-05	0.50353	0.615	Blood	1	0.967757
ENSG00000231193.1	9	32841761	32841762	0.2184	rs10971130	-4	rs7018829	-0.003398	3.25	0.2673	507	507	susie	0.027	0.022	-0.5028	0.615	Cerebellar.Hemisphere	1	0.967757
ENSG00000272361.2	7	16594223	16594224	0.567	rs4721526	-3.1	rs2177539	0.05442	4.71	-0.81797	638	10	lasso	0.1	0.00029	-0.5032	0.615	Spine	1	0.967757
ENSG00000112619.7	6	42722573	42722574	0.266	rs1051709	-2.94	rs9296394	0.206117	5.94	-0.49612	364	364	susie	0.21	1.2e-09	-0.50287	0.61505	Putamen	1	0.967757
ENSG00000118520.14	6	131573143	131573144	0.2652	rs1029122	-2.62	rs2246012	0.365533	-14.29	-0.5029	398	1	top1	0.37	4e-57	0.50285	0.61507	Blood	1	0.967757
ENSG00000116652.6	1	63547081	63547082	0.2997	rs1887808	-2.85	rs855315	0.109258	-4.9	0.90323	484	484	susie	0.12	7.4e-06	-0.50285	0.61507	Cerebellar.Hemisphere	1	0.967757
ENSG00000267199.1	18	12438889	12438890	0.552	rs2096847	2.9	rs17615158	0.375487	-8.31	1.5357	409	24	enet	0.46	4.6e-26	-0.50285	0.615071	Cortex	1	0.967757
ENSG00000167635.11	19	36214601	36214602	0.2416	rs10402182	-4.12	rs16960884	0.066	4.54	-0.14783	338	338	susie	0.11	2e-05	-0.5028	0.6151	Hypothalamus	1	0.967757
ENSG00000132740.8	11	68903841	68903842	0.587	rs12225530	-2.53	rs604524	0.277673	5.76	-0.541	430	430	susie	0.31	1.4e-09	-0.5027	0.61517	Substantia.Nigra	1	0.967757
ENSG00000205763.13	7	32943175	32943176	0.4011	rs6976117	2.47	rs17469596	0.05738	-4.68	-0.7281	329	6	lasso	0.078	0.00027	0.50262	0.615234	Putamen	1	0.967757
ENSG00000169598.15	1	3857266	3857267	0.5901	rs16838636	-3.32	rs4073324	0.311382	-7.35	-0.47061	570	570	susie	0.32	7e-16	0.50257	0.615265	Caudate	1	0.967757
ENSG00000240344.8	2	200889302	200889303	0.6894	rs2043767	2.37	rs2136600	0.454293	-7.97	-0.166	451	22	lasso	0.55	2.7e-22	0.502454	0.6153	Amygdala	1	0.967757
ENSG00000105486.13	19	48170602	48170603	0.373	rs6509396	-3.02	rs2386523	0.04393	-4.56	-0.22308	505	41	enet	0.14	1.4e-06	0.502498	0.61532	Hippocampus	1	0.967757
ENSG00000268858.2	20	63864292	63864293	0.2454	rs4809552	-2.32	rs6089970	0.00681	-4.34	0.3069	414	12	lasso	0.067	0.00026	-0.5025	0.61533	Nucleus.Accumbens	1	0.967757
ENSG00000172171.10	17	30906819	30906820	0.1359	rs6505217	2.69	rs999797	-0.004595	-3.76	0.64444	272	29	enet	0.067	0.00026	0.50237	0.6154	Nucleus.Accumbens	1	0.967757
ENSG00000217644.5	1	32979946	32979947	0.0633	rs12760548	-2.23	rs6682377	0.0435	-5.71	0.48387	308	308	susie	0.053	2.5e-08	-0.50232	0.615446	Blood	1	0.967757
ENSG00000115602.16	2	102311501	102311502	0.6488	rs2080294	2.3	rs974389	0.512298	-8.9	-0.2765	570	570	susie	0.54	9.4e-28	0.5022	0.61554	Putamen	1	0.967757
ENSG00000138463.8	3	122794794	122794795	0.1732	rs1553249	-2.67	rs17270460	0.090807	-7.59	-0.6	508	31	enet	0.1	1.1e-14	0.5021	0.615603	Blood	1	0.967757
ENSG00000168405.15	6	25166554	25166555	0.392	rs6929831	-3.43	rs3818267	0.04764	4.31	-0.3796	609	40	enet	0.1	9.7e-05	-0.5021	0.615631	ACC	1	0.967757
ENSG00000109758.8	4	3441886	3441887	0.5128	rs2301376	-3.4	rs4690096	0.231	6.67	-0.5746	359	24	enet	0.33	4.6e-18	0.502	0.615633	Cerebellum	1	0.967757
ENSG00000077254.14	1	77759851	77759852	0.1142	rs11162323	-2.53	rs17101224	-0.00631	4.24	0.61155	427	4	lasso	0.08	0.0002	0.50201	0.615663	Hypothalamus	1	0.967757
ENSG00000120370.12	1	170532128	170532129	0.257	rs6697185	3.51	rs12144057	-0.00641	-3.15	-1.46154	406	406	susie	0.014	0.077	0.502	0.6157	Hippocampus	1	0.967757
ENSG00000051620.10	6	138403560	138403561	0.1511	rs9484173	-3.16	rs9495076	0.066508	-7.52	0.1426	461	24	enet	0.12	7.3e-17	0.50186	0.61577	Blood	1	0.967757
ENSG00000094963.13	1	171185207	171185208	0.3345	rs3817772	-3.96	rs7545923	0.0559	-4.93	0.26888	537	28	enet	0.2	4.8e-08	-0.5017	0.61588	ACC	1	0.967757
ENSG00000267074.1	17	35510269	35510270	0.1589	rs2291189	-3.69	rs225306	0.0426	4.22	0.9932	384	384	susie	0.07	0.00062	0.50173	0.6159	Hippocampus	1	0.967757
ENSG00000125864.13	20	17569219	17569220	0.2721	rs16999380	-3.24	rs6080714	0.07784	4.72	0.01848	656	4	lasso	0.086	5.4e-05	0.5015	0.61599	Caudate	1	0.967757
ENSG00000100731.15	14	70907404	70907405	0.313	rs10483834	2.65	rs2010061	0.15426	-5.41	-0.6031	408	408	susie	0.17	3.1e-08	0.50149	0.616	Cerebellar.Hemisphere	1	0.967757
ENSG00000171928.13	17	18780994	18780995	0.2453	rs12150592	3.6	rs4630608	0.111507	-5.59	-0.32878	171	15	enet	0.16	2.1e-08	-0.50147	0.616	Nucleus.Accumbens	1	0.967757
ENSG00000163629.12	4	86594314	86594315	0.1349	rs4693770	-3.39	rs17011954	0.05477	-3.88	-0.5015	327	1	top1	0.055	0.00084	0.50145	0.616051	Cortex	1	0.967757
ENSG00000265888.1	18	31101587	31101588	0.206	rs1126214	-1.97	rs8765	-0.00634	3.37	-0.6292	490	490	susie	0.0092	0.12	-0.5014	0.61608	Frontal.Cortex	1	0.967757
ENSG00000188282.12	2	218034959	218034960	0.1117	rs1035674	3.43	rs4074801	-0.000614	3.82	0.7559	443	443	susie	0.018	0.042	0.50135	0.61612	Nucleus.Accumbens	1	0.967757
ENSG00000268912.1	19	58431147	58431148	0.201	rs6510126	2.16	rs734380	0.070794	4.24	-0.3727	296	10	enet	0.074	0.0019	-0.5014	0.616123	Spine	1	0.967757
ENSG00000185689.15	6	4079221	4079222	0.248	rs6597005	-3.06	rs715165	-0.003939	3.89	-1.01786	628	50	enet	0.027	0.018	-0.5013	0.61618	Caudate	1	0.967757
ENSG00000176834.13	12	118135856	118135857	0.3787	rs2393419	-3.57	rs3847651	0.125409	-5.46	-0.8333	506	10	enet	0.17	4e-09	0.501187	0.61624	Cerebellum	1	0.967757
ENSG00000280353.1	19	48199719	48199720	0.2417	rs6509396	-3.02	rs6509365	0.03344	4.07	0.1	493	493	susie	0.04	0.011	0.50115	0.616267	ACC	1	0.967757
ENSG00000256628.3	3	101676474	101676475	0.0547	rs7645815	-3.84	rs4683939	0.027063	-5.13	-0.7055	341	341	susie	0.029	3.6e-05	0.501	0.61634	Blood	1	0.967757
ENSG00000131899.10	17	18225586	18225587	0.1817	rs2290507	-2.35	rs2071242	0.013047	-3.74	0	287	23	enet	0.079	7.1e-05	-0.50101	0.61637	Cortex	1	0.967757
ENSG00000198677.10	5	95555006	95555007	0.1315	rs17085428	3.24	rs3849754	0.06463	4.36	-0.8333	414	414	susie	0.073	0.00037	-0.501	0.61639	Frontal.Cortex	1	0.967757
ENSG00000136152.14	13	45464897	45464898	0.2613	rs9595344	-2.88	rs2404216	0.093758	-6.07	0.58667	465	11	enet	0.13	2.3e-07	-0.50098	0.6164	Cerebellum	1	0.967757
ENSG00000273855.1	15	40285908	40285909	0.384	rs1992272	-3.52	rs510949	0.05797	4.2	-1.2675	398	29	enet	0.13	5.6e-05	0.5009	0.616436	Spine	1	0.967757
ENSG00000084073.8	1	40258106	40258107	0.1342	rs518437	3.23	rs500586	0.103965	-4.33	-0.50089	404	1	top1	0.1	9.5e-06	0.50089	0.61645	Caudate	1	0.967757
ENSG00000185608.8	22	19431901	19431902	0.037	rs2301558	-2.4	rs7575	0.016034	-4.83	1.10148	536	9	enet	0.024	0.00013	-0.5008	0.61652	Blood	1	0.967757
ENSG00000244558.5	20	44738933	44738934	0.432	rs2425684	-3.67	rs6017408	0.237774	-6.3	-0.5007	400	1	top1	0.24	5.6e-11	0.5007	0.61655	Cerebellar.Hemisphere	1	0.967757
ENSG00000271425.7	1	146144803	146144804	0.7211	rs10910845	-2.1	rs16827043	0.371656	8.07	-0.46067	108	9	lasso	0.38	1.6e-19	-0.50067	0.616605	Caudate	1	0.967757
ENSG00000112619.7	6	42722573	42722574	0.286	rs1051709	-2.94	rs9296394	0.280411	6.54	-0.5006	363	1	top1	0.28	1.9e-12	-0.50065	0.61662	Hippocampus	1	0.967757
ENSG00000144468.16	2	226835580	226835581	0.1456	rs12185566	3.08	rs4675117	0.1051	-4.91	-0.50945	462	3	lasso	0.11	2e-06	0.50051	0.61672	Cortex	1	0.967757
ENSG00000113597.17	5	65624715	65624716	0.2976	rs11738990	-3.08	rs754784	0.01263	3.99	-1.012	384	384	susie	0.016	0.061	0.500473	0.61674	Cerebellar.Hemisphere	1	0.967757
ENSG00000168582.4	2	208163575	208163576	0.2547	rs7578176	-2.65	rs796280	0.044593	-4.35	1.5263	378	378	susie	0.048	0.0039	-0.5003	0.61686	Putamen	1	0.967757
ENSG00000169826.7	10	43138485	43138486	0.428	rs12240317	-2.7	rs2505506	0.34622	8.32	0.508	390	390	susie	0.35	1.5e-19	0.5003	0.616867	Cerebellum	1	0.967757
ENSG00000172780.16	3	129122800	129122801	0.1754	rs2712402	3.2	rs10342	-0.001033	-3.07	0.6927	309	309	susie	0.017	0.072	-0.50028	0.616875	ACC	1	0.967757
ENSG00000181016.9	7	112481017	112481018	0.2256	rs10249953	2.62	rs7467	0.137	5.33	0.51667	407	13	enet	0.14	2.5e-07	0.50027	0.616882	Caudate	1	0.967757
ENSG00000154760.13	17	35448836	35448837	0.148	rs936656	3.58	rs2622524	0.000929	3.57	-1.52632	377	13	enet	0.034	0.0071	-0.50019	0.6169	Nucleus.Accumbens	1	0.967757
ENSG00000166743.9	16	20698889	20698890	0.1682	rs9302384	-2.42	rs7498582	0.025706	3.76	-0.5634	392	392	susie	0.05	0.0031	-0.5002	0.6169	Putamen	1	0.967757
ENSG00000244731.7	6	31982023	31982024	0.469	rs11575840	-3.33	rs497309	0.176256	-4.88	0.45144	220	220	susie	0.19	3.4e-07	-0.5002	0.61695	Amygdala	1	0.967757
ENSG00000233184.6	1	101063610	101063611	0.0331	rs11586136	-3.31	rs12746227	0.00233	3.53	-0.58824	490	490	susie	0.011	0.0087	-0.50015	0.616972	Blood	1	0.967757
ENSG00000231964.1	10	45453120	45453121	0.0424	rs3780902	3.12	rs2288619	0.015291	4.05	0.2212	290	2	lasso	0.016	0.0018	0.50029	0.617	Blood	1	0.967757
ENSG00000132740.8	11	68903841	68903842	0.378	rs12225530	-2.53	rs11228368	0.155883	5.7	-0.597497	423	423	susie	0.17	3.9e-08	-0.4997	0.617	Cerebellar.Hemisphere	1	0.967757
ENSG00000107833.10	10	101783412	101783413	0.205	rs1374471	3.33	rs6584467	0.0864	-4.33	-0.5	261	1	top1	0.086	0.00011	0.5	0.617	Frontal.Cortex	1	0.967757
ENSG00000109163.6	4	67754359	67754360	0.2644	rs17648228	-2.54	rs4860853	0.07994	-4.74	0.3623	388	388	susie	0.088	9.5e-05	-0.5005	0.617	Frontal.Cortex	1	0.967757
ENSG00000204540.10	6	31114749	31114750	0.316	rs11575840	-3.33	rs3130564	0.048839	-4.41	1.3368	174	22	enet	0.18	1.5e-09	-0.5	0.61704	Nucleus.Accumbens	1	0.967757
ENSG00000254521.6	19	51501788	51501789	0.4507	rs7253284	4.12	rs10405214	0.11211	4.68	0.5	623	1	top1	0.11	0.00012	0.5	0.617075	Amygdala	1	0.967757
ENSG00000152936.10	12	25648578	25648579	0.2685	rs829043	-3.16	rs2357	0.107002	4.97	0.5	529	1	top1	0.11	2.7e-06	0.5	0.617075	Cerebellum	1	0.967757
ENSG00000270689.1	11	95143636	95143637	0.2421	rs12283556	2.4	rs10831310	0.10431	4.58	-0.5	486	1	top1	0.1	2.2e-05	-0.5	0.617075	Frontal.Cortex	1	0.967757
ENSG00000184206.11	15	84235772	84235773	0.4502	rs4297647	-4.06	rs3762168	0.28037	7.15	0.5	201	1	top1	0.28	1.1e-14	0.5	0.617075	Nucleus.Accumbens	1	0.967757
ENSG00000197980.12	3	156825480	156825481	0.1428	rs2280031	3.04	rs344076	0.06703	-4.26	-0.5	442	1	top1	0.067	0.00025	0.5	0.617075	Nucleus.Accumbens	1	0.967757
ENSG00000188559.13	20	20712487	20712488	0.101	rs6046975	-2.89	rs2273528	0.0641	6.29	-0.5	412	1	top1	0.064	7.8e-10	-0.5	0.61708	Blood	1	0.967757
ENSG00000262500.1	17	46243605	46243606	0.4648	rs17692129	-3.19	rs199448	0.532	9.6	0.5	57	1	top1	0.53	4.4e-30	0.5	0.61708	Caudate	1	0.967757
ENSG00000197980.12	3	156825480	156825481	0.2653	rs2280031	3.04	rs344076	0.194797	-6.24	-0.5	442	1	top1	0.19	1.4e-10	0.5	0.61708	Cerebellum	1	0.967757
ENSG00000122870.11	10	58513139	58513140	0.1118	rs3910870	3.67	rs10763558	0.10601	4.74	0.5	395	1	top1	0.11	4.1e-06	0.5	0.61708	Cortex	1	0.967757
ENSG00000248518.1	4	54376001	54376002	0.285	rs17747127	-2.62	rs17084171	0.129629	5.25	0.5	414	1	top1	0.13	3.6e-06	0.5	0.61708	Hippocampus	1	0.967757
ENSG00000122008.15	5	75511755	75511756	0.1035	rs4549504	-2.63	rs253414	0.062395	4.12	-0.5	354	1	top1	0.062	0.00041	-0.5	0.61708	Nucleus.Accumbens	1	0.967757
ENSG00000158669.11	8	41577186	41577187	0.1586	rs2355641	-3.34	rs7815411	0.111	-8.64	0.2235	431	431	susie	0.12	8.6e-17	-0.49996	0.6171	Blood	1	0.967757
ENSG00000197980.12	3	156825480	156825481	0.3124	rs2280031	3.04	rs344076	0.159	-5.09	-0.5	442	1	top1	0.16	1.3e-07	0.5	0.6171	Cerebellar.Hemisphere	1	0.967757
ENSG00000100731.15	14	70907404	70907405	0.118	rs10483834	2.65	rs221901	0.03882	-4.05	0.4998	405	1	lasso	0.065	0.00072	-0.4998	0.6172	Frontal.Cortex	1	0.967757
ENSG00000169826.7	10	43138485	43138486	0.4079	rs12240317	-2.7	rs2505506	0.312596	7.32	0.508	390	390	susie	0.31	1.6e-14	0.4997	0.617258	Cerebellar.Hemisphere	1	0.967757
ENSG00000117748.9	1	27914745	27914746	0.2875	rs4908404	3.88	rs4253940	0.172	5.42	0.49965	254	1	top1	0.17	4.4e-08	0.49965	0.61732	Hypothalamus	1	0.967757
ENSG00000111666.10	12	101696946	101696947	0.5447	rs7964241	2.76	rs2695284	0.356256	-8.31	-0.444	483	483	susie	0.44	3.1e-25	0.499637	0.617331	Cerebellum	1	0.967757
ENSG00000012660.13	6	53349178	53349179	0.1904	rs1467408	3.04	rs2073040	0.106251	4.53	-0.37706	565	565	susie	0.11	1.3e-05	-0.49961	0.617348	Frontal.Cortex	1	0.967757
ENSG00000233593.8	1	90851656	90851657	0.1436	rs621261	-4.49	rs3896732	0.00917	4.41	0.27183	413	19	enet	0.042	0.0033	-0.49961	0.61735	Cortex	1	0.967757
ENSG00000138496.16	3	122564236	122564237	0.0718	rs2681400	-2.74	rs7614328	0.005977	-4.57	0.7215	503	20	enet	0.029	3.1e-05	-0.4996	0.617352	Blood	1	0.967757
ENSG00000163428.3	3	120349338	120349339	0.1844	rs17140347	2.21	rs6803206	0.063685	4.05	-0.4995	380	1	top1	0.064	0.0011	-0.4995	0.61741	Hippocampus	1	0.967757
ENSG00000188958.9	3	191330535	191330536	0.3217	rs10513865	-3.29	rs4687207	0.16069	5.19	0.3843	465	10	lasso	0.17	4.2e-07	0.4995	0.617425	ACC	1	0.967757
ENSG00000145979.17	6	13328582	13328583	0.438	rs497505	-2.9	rs4602719	0.11498	5.13	-0.932	511	511	susie	0.36	1.1e-14	0.4994	0.617483	ACC	1	0.967757
ENSG00000057019.15	3	98901688	98901689	0.1784	rs6778616	2.47	rs2449046	0.06841	4.76	-1.22034	399	399	susie	0.098	1.1e-05	-0.4994	0.617522	Nucleus.Accumbens	1	0.967757
ENSG00000165023.6	9	90643104	90643105	0.31	rs1754066	-3.36	rs10761383	0.27436	5.71	-0.5	573	3	lasso	0.28	8.5e-10	-0.4993	0.61756	Spine	1	0.967757
ENSG00000084636.17	1	31704318	31704319	0.4265	rs6662915	2.56	rs6657383	0.223531	-6.3	-0.34656	350	350	susie	0.24	5.4e-11	0.499	0.61759	Frontal.Cortex	1	0.967757
ENSG00000137713.15	11	111766426	111766427	0.257	rs11213957	2.59	rs673526	0.24873	6.17	-0.1535	347	347	susie	0.27	8e-12	-0.49931	0.6176	Hippocampus	1	0.967757
ENSG00000161618.9	19	49453168	49453169	0.4031	rs3745486	-2.43	rs2293013	0.418804	15.38	0.486	371	371	susie	0.42	1.4e-68	0.499	0.617623	Blood	1	0.967757
ENSG00000159720.11	16	67481236	67481237	0.1157	rs2346676	2.32	rs2089402	0.09439	-7.86	-0.4672	213	213	susie	0.1	6.4e-15	0.4992	0.61763	Blood	1	0.967757
ENSG00000161714.11	17	45133353	45133354	0.2098	rs12940906	-2.13	rs7213273	-0.000634	3.51	0.85435	281	23	enet	0.022	0.037	0.4992	0.61767	Putamen	1	0.967757
ENSG00000060971.17	3	38137241	38137242	0.3935	rs6793254	2.85	rs9845474	0.036012	-3.96	-0.0777	424	37	enet	0.06	0.0011	0.499128	0.61769	Frontal.Cortex	1	0.967757
ENSG00000223901.2	21	46220268	46220269	0.356	rs7281153	-4.08	rs2839159	0.14019	-4.79	-0.5048	479	479	susie	0.15	5.4e-07	0.4991	0.6177	Hypothalamus	1	0.967757
ENSG00000196912.12	2	97589964	97589965	0.3168	rs298913	-2.39	rs2138132	0.160752	6.07	-0.58986	118	3	lasso	0.17	3.2e-08	-0.499	0.617772	Cerebellar.Hemisphere	1	0.967821
ENSG00000114030.12	3	122514944	122514945	0.4296	rs2681400	-2.87	rs12487598	0.333554	8.08	0.49885	495	1	top1	0.33	2.5e-18	0.49885	0.61788	Cerebellum	1	0.967881
ENSG00000197360.9	19	22532484	22532485	0.3869	rs8112981	-2.83	rs11085534	0.133459	5.72	-0.881286	307	307	susie	0.15	2.3e-08	-0.498778	0.617936	Cortex	1	0.967881
ENSG00000230528.7	17	20436336	20436337	0.2705	rs9899697	2.59	rs16960730	0.12633	4.93	0.8611	169	169	susie	0.25	4.1e-09	0.49871	0.61798	Amygdala	1	0.967881
ENSG00000119681.11	14	74612377	74612378	0.0801	rs4544177	-3.12	rs8006778	0.011553	-4.63	0.000543	354	354	susie	0.016	0.0014	-0.4984	0.618	Blood	1	0.967881
ENSG00000269332.5	19	22596256	22596257	0.5993	rs8112981	-2.83	rs16999362	0.153434	6.51	-0.40264	301	64	enet	0.31	1.1e-15	-0.49826	0.618	Caudate	1	0.967881
ENSG00000188312.13	9	92325636	92325637	0.6092	rs11792818	3.28	rs10992308	0.45278	9.24	0.498	409	1	top1	0.45	2.3e-26	0.498	0.618	Cerebellum	1	0.967881
ENSG00000177311.11	3	141324212	141324213	0.1083	rs925861	2.76	rs1344674	0.088027	7.22	-0.1746	404	404	susie	0.089	4e-13	-0.4985	0.618116	Blood	1	0.968012
ENSG00000169826.7	10	43138485	43138486	0.4491	rs12240317	-2.7	rs2505506	0.385195	7.81	0.508	390	390	susie	0.39	9.1e-18	0.4984	0.61822	Hippocampus	1	0.968012
ENSG00000006007.11	16	19522144	19522145	0.2298	rs17226664	3.57	rs9925774	0.08876	4.85	0.1331	454	3	lasso	0.11	2.1e-05	-0.4983	0.61829	Cerebellar.Hemisphere	1	0.968012
ENSG00000254042.1	5	168706566	168706567	0.2935	rs2337135	-3.75	rs4867894	0.13693	4.87	0.3623	643	643	susie	0.14	8.9e-07	0.498282	0.61829	Cerebellar.Hemisphere	1	0.968012
ENSG00000108187.15	10	68333048	68333049	0.218	rs12268631	-2.94	rs731063	0.22768	5.62	0.4983	380	1	top1	0.23	2.5e-08	0.4983	0.6183	Amygdala	1	0.968012
ENSG00000108465.14	17	47967809	47967810	0.2465	rs878171	-2.51	rs2285860	0.08526	-4.81	-0.30922	386	12	enet	0.098	4e-05	0.4983	0.6183	Frontal.Cortex	1	0.968012
ENSG00000181104.6	5	76716042	76716043	0.2208	rs7711417	-3.62	rs250731	-0.003267	-3.4	0.1111	579	579	susie	0.036	0.0075	-0.4982	0.61835	Caudate	1	0.968012
ENSG00000234409.6	22	20151064	20151065	0.1696	rs1153427	-2.63	rs1153418	0.01883	-4.03	0.3308	568	8	lasso	0.06	0.0004	0.49818	0.61836	Cerebellum	1	0.968012
ENSG00000186715.10	1	16770236	16770237	0.4202	rs2746479	-3.21	rs761422	0.213643	-6.06	-0.05584	292	22	enet	0.3	1.5e-13	-0.49815	0.61838	Putamen	1	0.968012
ENSG00000160307.9	21	46605207	46605208	0.143	rs17293705	3.51	rs11910707	0.13222	-5.04	0.4981	306	1	top1	0.13	2.9e-07	-0.4981	0.6184	Nucleus.Accumbens	1	0.968012
ENSG00000188312.13	9	92325636	92325637	0.4835	rs11792818	3.28	rs10992308	0.459476	9.18	0.498	409	1	top1	0.46	3.5e-26	0.498	0.618467	Cortex	1	0.968059
ENSG00000114933.15	2	206085955	206085956	0.283	rs13001762	2.89	rs12694039	0.125	5.8	-0.46249	422	422	susie	0.18	1.4e-08	-0.498	0.618502	Frontal.Cortex	1	0.968059
ENSG00000182165.17	7	87345514	87345515	0.4485	rs10276499	-2.74	rs11976069	0.175	-5.02	0.4979	429	1	top1	0.17	2.7e-07	-0.49794	0.618525	ACC	1	0.968059
ENSG00000185340.15	22	29306581	29306582	0.642	rs6005975	-3.66	rs131190	0.24908	-7.73	-0.1962	416	416	susie	0.45	8.6e-26	0.49782	0.61861	Cerebellum	1	0.968142
ENSG00000280809.2	10	25651711	25651712	0.3396	rs16926353	2.82	rs2504201	0.05911	4.37	-0.7927	486	31	enet	0.13	1.4e-07	0.4976	0.618793	Cerebellum	1	0.968255
ENSG00000223509.8	15	32536712	32536713	0.3612	rs2928023	3.1	rs11071882	0.06459	-4.26	0.05616	379	30	enet	0.066	0.00023	0.4976	0.618793	Cerebellum	1	0.968255
ENSG00000238276.5	10	118241642	118241643	0.2776	rs17575759	3.51	rs830763	0.049609	4.15	0.49749	539	1	top1	0.05	0.0019	0.49749	0.618843	Caudate	1	0.968255
ENSG00000139428.11	12	109573873	109573874	0.0389	rs11069058	-3.16	rs11067376	0.0091	-4.51	0.12069	439	10	enet	0.02	0.00044	-0.49736	0.618933	Blood	1	0.968255
ENSG00000117054.13	1	75724346	75724347	0.5721	rs1251505	-3.27	rs1251079	0.315796	-7.9	-0.49939	460	48	enet	0.35	1.6e-19	0.49732	0.618961	Cerebellum	1	0.968255
ENSG00000159840.15	7	143381079	143381080	0.7194	rs1014070	3.28	rs36107836	0.393702	-14.88	0.92882	282	282	susie	0.52	6.5e-92	-0.49772	0.619	Blood	1	0.968255
ENSG00000137513.9	11	78574873	78574874	0.3083	rs4945305	3.6	rs4945300	0.30791	-8.03	0.50148	453	453	susie	0.31	3.7e-17	-0.4967	0.619	Cerebellum	1	0.968255
ENSG00000237984.3	9	33677266	33677267	0.1034	rs2230122	2.44	rs4008868	0.01005	3.47	0.2606	335	335	susie	0.021	0.027	-0.4973	0.619	Cerebellum	1	0.968255
ENSG00000108187.15	10	68333048	68333049	0.3159	rs12268631	-2.94	rs731063	0.308613	7.39	0.49723	381	1	top1	0.31	1.6e-15	0.49723	0.619029	Caudate	1	0.968255
ENSG00000108187.15	10	68333048	68333049	0.227	rs12268631	-2.94	rs731063	0.23404	5.93	0.4972	380	1	top1	0.23	1.7e-09	0.4972	0.61903	ACC	1	0.968255
ENSG00000108187.15	10	68333048	68333049	0.2124	rs12268631	-2.94	rs731063	0.23051	6.52	0.49723	382	1	top1	0.23	3.7e-12	0.497227	0.61903	Cortex	1	0.968255
ENSG00000241057.2	7	43973322	43973323	0.226	rs12702070	2.5	rs2527812	0.087816	-4.11	0.71186	362	362	susie	0.088	0.00062	-0.49717	0.61907	Amygdala	1	0.968268
ENSG00000260418.1	6	136336086	136336087	0.1451	rs9376165	-3.56	rs4896210	0.06056	-4.26	0.44201	334	334	susie	0.067	0.00024	-0.49706	0.619144	Cortex	1	0.968323
ENSG00000139410.14	12	113422236	113422237	0.3282	rs16943340	-3.06	rs2255284	-0.005508	3.43	-0.83208	509	14	lasso	-0.0017	0.41	-0.497	0.61917	Cortex	1	0.968323
ENSG00000271830.1	8	103481618	103481619	0.5593	rs4424225	-3.19	rs12544166	0.45331	8.55	0.527	400	10	lasso	0.48	3.1e-24	-0.497	0.6192	Cerebellar.Hemisphere	1	0.968323
ENSG00000168754.14	2	96986591	96986592	0.3819	rs1257022	-1.77	rs7603256	0.10259	-5.2	-0.241	154	28	enet	0.25	2.6e-11	-0.4969	0.61929	Putamen	1	0.968331
ENSG00000187944.2	2	196810275	196810276	0.1451	rs16860250	2.65	rs7587067	-0.000821	-3.5	-0.1107	385	385	susie	0.0079	0.14	-0.4969	0.6193	Hippocampus	1	0.968331
ENSG00000140030.5	14	88005123	88005124	0.1848	rs2295135	2.47	rs4904437	-0.000942	-3.28	-1.5045	460	460	susie	0.042	0.0032	0.49678	0.6193	Nucleus.Accumbens	1	0.968331
ENSG00000272541.1	6	57856467	57856468	0.5731	rs35134938	1.56	rs3864247	0.261109	7.34	-0.27869	89	89	susie	0.45	3.9e-26	0.49656	0.6195	Cerebellum	1	0.968386
ENSG00000181195.10	8	56446733	56446734	0.291	rs16922508	3.05	rs12550426	0.148	-5.74	-0.529	425	425	susie	0.16	1.1e-08	0.49652	0.61953	Cerebellum	1	0.968386
ENSG00000228857.2	2	113843355	113843356	0.1437	rs6542129	-2.82	rs11677881	0.05024	4.11	-0.496459	288	1	top1	0.05	0.0012	-0.49646	0.61957	Cerebellum	1	0.968386
ENSG00000241170.2	11	74876285	74876286	0.6071	rs12281178	2.86	rs2119028	0.450596	-8.62	-0.5954	452	12	lasso	0.48	1.5e-23	0.4964	0.6196	Hypothalamus	1	0.968386
ENSG00000223675.1	1	94592296	94592297	0.1593	rs17579604	-3.51	rs1146474	0.0896	-5.32	0.30088	516	37	enet	0.13	3.7e-07	-0.49632	0.61967	Cortex	1	0.968386
ENSG00000143156.13	1	169367966	169367967	0.0811	rs6672146	-3.86	rs12741540	0.0422	6.6	-0.61404	591	15	enet	0.053	2e-08	0.49629	0.619687	Blood	1	0.968386
ENSG00000204642.13	6	29722774	29722775	0.0921	rs4713216	-2.25	rs3129054	-0.00337	-3.23	0.76667	40	17	enet	0.0092	0.11	-0.4962	0.61974	Caudate	1	0.968386
ENSG00000197977.3	6	11044313	11044314	0.191	rs126405	2.49	rs1225744	-0.005733	-3.44	1.51979	463	463	susie	0.027	0.023	0.49621	0.61974	Putamen	1	0.968386
ENSG00000090054.13	9	92115383	92115384	0.1932	rs7026615	3.28	rs1892268	0.107094	5.15	0.4211	459	459	susie	0.11	2.3e-06	0.4961	0.6198	Cortex	1	0.968386
ENSG00000226308.1	20	57266796	57266797	0.352	rs11698307	2.8	rs6014975	0.10699	-4.34	-0.4961	705	1	top1	0.11	0.00017	0.496	0.61982	Amygdala	1	0.968386
ENSG00000271425.7	1	146144803	146144804	0.6358	rs10910845	-2.1	rs16827043	0.333507	7.47	-0.46067	108	6	enet	0.37	5e-17	-0.49607	0.619843	Putamen	1	0.968386
ENSG00000281186.1	10	6779179	6779180	0.3268	rs552066	-2.94	rs9423753	0.000537	3.17	-1.50667	763	763	susie	0.014	0.075	0.49607	0.61985	Hypothalamus	1	0.968386
ENSG00000257605.2	12	53300313	53300314	0.328	rs17695156	-2.75	rs930900	0.01638	-3.56	-1.12922	420	38	enet	0.056	0.01	0.49603	0.6199	Substantia.Nigra	1	0.968386
ENSG00000132330.16	2	238060888	238060889	0.3143	rs7604810	-3.1	rs13006807	0.21285	6.81	0.813242	480	480	susie	0.26	4.2e-14	0.49593	0.61994	Cerebellum	1	0.968386
ENSG00000260943.1	12	40142875	40142876	0.3071	rs11175024	-2.21	rs726330	0.285	12.71	0.26866	518	518	susie	0.33	8.1e-50	0.49591	0.61996	Blood	1	0.968386
ENSG00000255642.1	12	63822156	63822157	0.2849	rs6581522	-2.76	rs1983148	-9.18e-05	3.49	-1.4083	293	293	susie	0.046	0.0048	0.49588	0.619977	Hippocampus	1	0.968386
ENSG00000047056.14	10	1049537	1049538	0.1675	rs2804102	4.06	rs11250250	0.07326	-4.98	0.4475	512	512	susie	0.087	2.3e-05	-0.4959	0.619987	Cerebellum	1	0.968386
ENSG00000204851.6	19	46494506	46494507	0.2431	rs10403334	-4.11	rs4803967	0.192255	10.41	0.4511	376	376	susie	0.19	4.7e-28	0.496	0.619993	Blood	1	0.968386
ENSG00000227392.1	19	35099386	35099387	0.2173	rs8105262	-3.41	rs916694	-0.004598	-3.21	0.83294	488	488	susie	0.0075	0.12	-0.495764	0.62	Cerebellum	1	0.968386
ENSG00000137513.9	11	78574873	78574874	0.382	rs4945305	3.6	rs4945300	0.445459	-8.52	0.501475	453	453	susie	0.45	6.7e-22	-0.4959	0.62	Cerebellar.Hemisphere	1	0.968386
ENSG00000079257.7	3	158672692	158672693	0.3014	rs4679834	-2.94	rs1864506	0.141	5.62	0.79679	391	18	enet	0.2	2.5e-09	0.49584	0.62	Cerebellar.Hemisphere	1	0.968386
ENSG00000125485.17	9	132670033	132670034	0.2708	rs871461	-3.4	rs2247393	0.131899	-5.47	-0.5967	534	20	enet	0.2	1.7e-09	-0.4956	0.62016	Frontal.Cortex	1	0.968501
ENSG00000125637.15	2	113157324	113157325	0.1789	rs6542129	-2.76	rs3791336	0.0677	4.96	0.15832	441	17	enet	0.14	6.8e-08	0.49558	0.62019	Cortex	1	0.968501
ENSG00000129197.14	17	5420160	5420161	0.2897	rs740908	3.03	rs1805453	0.020647	3.94	0.4507	529	31	enet	0.094	6.6e-05	0.4956	0.6202	Putamen	1	0.968501
ENSG00000260947.1	9	33697458	33697459	0.6496	rs2230122	2.44	rs16933401	0.43011	8.14	0.552	326	326	susie	0.44	9.1e-21	0.4955	0.6202	Putamen	1	0.968501
ENSG00000105520.10	19	11355385	11355386	0.479	rs7417	3.01	rs12976608	0.089915	-4.13	-0.3673	395	10	lasso	0.21	1.1e-06	0.4955	0.62028	Substantia.Nigra	1	0.968576
ENSG00000241527.1	22	19034563	19034564	0.2305	rs2275901	-1.98	rs10483100	0.157703	-9.78	-1.28169	318	49	enet	0.2	7.8e-29	0.4953	0.62039	Blood	1	0.968631
ENSG00000090905.18	16	24610208	24610209	0.1996	rs2880486	3.32	rs4788432	0.111285	-8.39	0.2198	457	457	susie	0.12	3.3e-17	-0.4953	0.62042	Blood	1	0.968631
ENSG00000142961.14	1	46616890	46616891	0.272	rs753209	3.87	rs6671527	0.064341	5.24	0.12563	338	49	enet	0.11	8.7e-06	0.49522	0.620445	Cerebellar.Hemisphere	1	0.968631
ENSG00000187091.13	3	38029761	38029762	0.1373	rs6793254	2.85	rs13316553	0.04912	4.11	-0.49513	422	1	top1	0.049	0.0015	-0.49513	0.62051	Cortex	1	0.968631
ENSG00000099282.9	10	69451472	69451473	0.4277	rs36012744	-2.37	rs10509313	0.040608	4.75	-0.366	714	8	lasso	0.16	9e-08	0.495	0.62057	Cerebellar.Hemisphere	1	0.968631
ENSG00000263142.5	17	47017192	47017193	0.1413	rs17692129	-3.19	rs169201	-0.004512	-3.35	0.50725	298	298	susie	0.035	0.006	-0.49503	0.62058	Cerebellum	1	0.968631
ENSG00000100564.8	14	67600286	67600287	0.3684	rs1813	4.26	rs3742875	0.222	6.37	0.65	368	7	lasso	0.27	3.3e-14	0.49503	0.6206	Nucleus.Accumbens	1	0.968631
ENSG00000277013.1	19	33906351	33906352	0.2065	rs12459662	-3.41	rs4560028	0.015334	3.67	0.495	434	1	top1	0.015	0.053	0.495	0.6206	Nucleus.Accumbens	1	0.968631
ENSG00000198951.11	22	42070841	42070842	0.333	rs7287886	3.1	rs5996092	0.126611	-4.8	-1.2679	339	35	enet	0.15	3.6e-05	0.495	0.6206	Substantia.Nigra	1	0.968631
ENSG00000066923.17	7	100177562	100177563	0.3124	rs660629	-3.05	rs1061230	0.25195	6.82	1.0701	271	36	enet	0.27	2e-14	0.49493	0.62065	Cortex	1	0.968639
ENSG00000169752.16	15	76059794	76059795	0.6556	rs8023621	2.43	rs2593280	0.313196	-7.61	-0.49686	296	296	susie	0.4	1.2e-16	0.49489	0.620675	ACC	1	0.968639
ENSG00000171067.10	11	68272000	68272001	0.378	rs11826287	2.71	rs2450908	0.015111	-3.91	-0.5283	298	21	enet	0.031	0.044	0.4949	0.6207	Substantia.Nigra	1	0.968639
ENSG00000120705.12	5	138543299	138543300	0.0647	rs6895528	-3.39	rs2242599	0.00668	-4.51	-0.82547	304	304	susie	0.019	0.0007	0.49474	0.62078	Blood	1	0.968647
ENSG00000014824.13	4	41990471	41990472	0.1963	rs6812348	3.74	rs1507086	0.157	6.16	-0.6585	419	419	susie	0.17	6.9e-09	-0.4947	0.62079	Caudate	1	0.968647
ENSG00000246777.1	16	66751798	66751799	0.268	rs233557	3.01	rs3730403	-0.00735	-3.4	1.01266	365	365	susie	0.074	0.0035	-0.49467	0.6208	Substantia.Nigra	1	0.968647
ENSG00000185019.16	20	3160195	3160196	0.299	rs616641	-2.86	rs6051365	0.03518	3.42	-1.558	420	42	enet	0.18	6.2e-06	-0.495	0.620869	Substantia.Nigra	1	0.968663
ENSG00000255320.1	11	66246238	66246239	0.399	rs1110708	-5.71	rs3132851	0.332769	7.91	-0.37931	325	325	susie	0.33	6e-18	-0.4945	0.62097	Cortex	1	0.968663
ENSG00000260947.1	9	33697458	33697459	0.8498	rs2230122	2.44	rs16933401	0.431082	8.51	0.552	326	16	lasso	0.52	5.7e-27	0.4946	0.621	Cerebellar.Hemisphere	1	0.968663
ENSG00000204961.6	5	140847462	140847463	0.3117	rs1051309	-3.38	rs246039	0.117922	5.75	1.3393	377	36	enet	0.18	1.2e-09	0.49444	0.621	Cortex	1	0.968663
ENSG00000108187.15	10	68333048	68333049	0.355	rs12268631	-2.94	rs731063	0.22	6.34	0.49723	383	383	susie	0.23	1.4e-10	0.495	0.621	Frontal.Cortex	1	0.968663
ENSG00000272779.1	22	22303223	22303224	0.431	rs8136867	2.95	rs4277621	0.03772	3.98	-0.2239	352	22	enet	0.065	0.00095	-0.4945	0.621	Hippocampus	1	0.968663
ENSG00000213938.3	2	199659550	199659551	0.3734	rs1982411	-3.62	rs13008446	0.134792	-6.02	-0.5233	279	24	enet	0.17	5.1e-09	-0.49434	0.62107	Nucleus.Accumbens	1	0.968665
ENSG00000090612.20	12	133181408	133181409	0.4456	rs11147250	3.25	rs11147253	0.214403	-6.38	-0.6557	130	12	lasso	0.26	7.4e-12	-0.4943	0.6211	Cerebellar.Hemisphere	1	0.968665
ENSG00000152377.13	5	137598378	137598379	0.581	rs7737378	-2.43	rs1528961	0.25468	-6.43	0.3929	383	31	enet	0.33	8.1e-12	0.4943	0.62111	Spine	1	0.968665
ENSG00000226419.7	1	112956414	112956415	0.2914	rs6537763	2.82	rs17494180	0.093981	-5.28	0.21348	328	328	susie	0.11	1.2e-05	-0.49424	0.621139	Putamen	1	0.968665
ENSG00000224660.1	3	15254183	15254184	0.4234	rs293909	3.09	rs1318937	0.244	6.33	0.49412	445	1	top1	0.24	2.9e-11	0.49412	0.6212	Cerebellar.Hemisphere	1	0.968665
ENSG00000224660.1	3	15254183	15254184	0.3757	rs293909	3.09	rs1318937	0.250891	7.22	0.49412	445	1	top1	0.25	1.5e-13	0.49412	0.62122	Cerebellum	1	0.968665
ENSG00000224660.1	3	15254183	15254184	0.0562	rs293909	3.09	rs1318937	0.065356	6.15	0.4941	444	1	lasso	0.066	4.4e-10	0.4941	0.621223	Blood	1	0.968665
ENSG00000157851.16	2	26847746	26847747	0.412	rs1148949	2.47	rs4513249	0.15196	-5.27	-0.1461	380	35	enet	0.23	3.4e-07	-0.494	0.62133	Substantia.Nigra	1	0.968782
ENSG00000070476.14	3	126475918	126475919	0.5082	rs6785036	-3.21	rs1799398	0.26355	-6.99	0.493847	535	1	top1	0.26	8.9e-14	-0.4938	0.621414	Nucleus.Accumbens	1	0.968845
ENSG00000076003.4	2	135876425	135876426	0.276	rs10178350	1.6	rs6430614	0.025885	4.5	0.25377	276	19	enet	0.11	1.1e-05	0.4937	0.621515	Cerebellar.Hemisphere	1	0.968845
ENSG00000140386.12	15	76905443	76905444	0.3333	rs11630770	1.91	rs11855534	0.23035	7.16	-0.47296	232	16	enet	0.25	1.5e-13	-0.4937	0.621524	Cerebellum	1	0.968845
ENSG00000236411.1	3	37790444	37790445	0.3119	rs6793254	2.85	rs2685080	0.13758	5.14	0.49367	411	1	top1	0.14	1.4e-07	0.49367	0.62154	Cortex	1	0.968845
ENSG00000213246.6	17	58351660	58351661	0.1305	rs8178281	2.7	rs2014835	0.145695	-4.93	0.49367	345	1	top1	0.15	6.7e-07	-0.4937	0.62154	Putamen	1	0.968845
ENSG00000118322.12	5	160852213	160852214	0.2603	rs6859868	2.72	rs17058247	0.09884	4.37	0.4936	576	1	top1	0.099	3.8e-05	0.49364	0.62156	Hypothalamus	1	0.968845
ENSG00000279805.1	22	36139349	36139350	0.226	rs5755960	2.31	rs6000139	-0.00248	3.65	-0.3218	493	493	susie	0.069	0.00068	0.4936	0.6216	Hippocampus	1	0.968858
ENSG00000272541.1	6	57856467	57856468	0.388	rs35134938	1.56	rs12663198	0.113988	-5.08	1.14286	89	33	enet	0.3	5.3e-15	-0.4935	0.62167	Caudate	1	0.968868
ENSG00000172262.11	5	43067580	43067581	0.1152	rs6870664	-2.18	rs9292862	0.003962	3.8	0.1864	329	9	enet	0.011	0.081	-0.4935	0.62167	Nucleus.Accumbens	1	0.968868
ENSG00000259417.2	15	80252212	80252213	0.344	rs3743407	-3.08	rs3743422	0.208511	-6.28	0.6046	496	496	susie	0.22	1.1e-11	-0.4934	0.62173	Cortex	1	0.968912
ENSG00000115009.11	2	227813841	227813842	0.2019	rs7577008	3.18	rs13034664	0.162413	-9.59	-0.59726	490	2	enet	0.16	1.1e-23	0.4931	0.62194	Blood	1	0.969135
ENSG00000148297.15	9	133348130	133348131	0.3709	rs2502755	3.42	rs739467	0.12187	-4.25	0.4924	572	1	top1	0.12	5.9e-05	-0.49238	0.622	Amygdala	1	0.969135
ENSG00000182400.14	14	39170429	39170430	0.236	rs4902762	2.95	rs4902402	0.03323	-4.05	0.493	369	1	top1	0.033	0.013	-0.49303	0.622	Cerebellar.Hemisphere	1	0.969135
ENSG00000260711.2	14	91759797	91759798	0.3681	rs2295174	3.27	rs2402074	0.171241	6.45	-0.2239	449	22	enet	0.23	3e-12	-0.49262	0.622	Cortex	1	0.969135
ENSG00000136235.15	7	23235966	23235967	0.3182	rs2041357	-3.44	rs156429	0.321428	-8.06	-0.3333	413	16	enet	0.34	1.7e-18	0.49289	0.62209	Cortex	1	0.969135
ENSG00000272983.1	10	38137336	38137337	0.6645	rs2472160	2.91	rs1344342	0.046104	5.05	-0.3909	203	11	lasso	0.14	2.5e-05	-0.4929	0.62211	Spine	1	0.969135
ENSG00000169740.13	10	43648855	43648856	0.1885	rs7913521	2.77	rs17154827	-0.00387	3.22	1.89899	463	463	susie	0.016	0.05	0.492814	0.62214	Cortex	1	0.969135
ENSG00000177410.12	20	49278624	49278625	0.1085	rs720727	-3.19	rs6122768	0.0875	7.5	0.37473	424	28	enet	0.096	3.8e-14	0.4928	0.62216	Blood	1	0.969135
ENSG00000175279.21	1	10430782	10430783	0.1537	rs17035680	-3.31	rs636291	0.019788	3.62	0.69951	382	382	susie	0.042	0.0039	0.49269	0.622229	Caudate	1	0.969135
ENSG00000140287.10	15	50266025	50266026	0.1831	rs1365507	-2.7	rs12915287	0.012044	-3.9	0.21429	427	5	lasso	0.027	0.015	0.49268	0.62224	Cortex	1	0.969135
ENSG00000137710.14	11	110296721	110296722	0.1514	rs12420766	3.41	rs7945071	0.07258	-4.37	-1.4143	388	7	lasso	0.1	8.4e-06	0.49263	0.62227	Nucleus.Accumbens	1	0.969135
ENSG00000213722.8	6	31730579	31730580	0.4164	rs11575840	-3.33	rs1144708	0.238	-6.96	-0.4926	239	1	top1	0.24	7.3e-13	0.4926	0.6223	Cerebellum	1	0.969135
ENSG00000188234.13	10	45853874	45853875	0.789	rs11239574	3.52	rs7922121	0.43398	-6.81	-0.6361	215	215	susie	0.45	1.7e-14	0.4926	0.6223	Substantia.Nigra	1	0.969135
ENSG00000241057.2	7	43973322	43973323	0.2341	rs12702070	2.5	rs11767165	0.11493	4.79	0.49254	363	1	top1	0.11	8.3e-06	0.49254	0.62234	Frontal.Cortex	1	0.969135
ENSG00000165935.9	12	27466809	27466810	0.2547	rs12830757	2.6	rs2881579	-0.00566	-3.02	0.7304	509	24	enet	0.011	0.1	0.49251	0.622359	Hippocampus	1	0.969135
ENSG00000226051.6	10	75269818	75269819	0.287	rs16932566	-2.18	rs16932028	0.01722	3.5	1.3506	337	337	susie	0.15	4e-05	0.4925	0.62238	Substantia.Nigra	1	0.969135
ENSG00000185519.8	1	16073631	16073632	0.4334	rs650298	2	rs598371	0.129394	5.28	1.08507	370	370	susie	0.18	1.9e-08	0.49223	0.622557	Cerebellar.Hemisphere	1	0.969358
ENSG00000073670.13	17	44759030	44759031	0.0857	rs3859268	-2.57	rs730818	0.019904	3.77	-0.22494	384	384	susie	0.023	0.022	0.49223	0.6226	Nucleus.Accumbens	1	0.969358
ENSG00000196196.2	9	35906191	35906192	0.1628	rs12379036	-2.6	rs4879924	0.021603	4.4	-1.3785	434	434	susie	0.094	1.4e-05	-0.4921	0.622671	Cortex	1	0.969358
ENSG00000110025.12	11	65027407	65027408	0.1912	rs17199860	-2.53	rs562590	0.08015	-4.32	-0.4921	326	1	top1	0.08	0.00026	0.49206	0.6227	Hippocampus	1	0.969358
ENSG00000137513.9	11	78574873	78574874	0.4926	rs4945305	3.6	rs4945300	0.373213	-8.4	0.501475	453	453	susie	0.39	3.2e-21	-0.492	0.62274	Cortex	1	0.969358
ENSG00000161551.14	19	51887975	51887976	0.4861	rs7256273	-3.95	rs8110546	0.119	-5.73	-1.16471	617	18	lasso	0.16	8.5e-08	0.492	0.622743	Frontal.Cortex	1	0.969358
ENSG00000084628.9	1	31239553	31239554	0.2963	rs10914222	-2.72	rs7549197	0.229	-6.7	0.49176	424	1	top1	0.23	4.5e-12	-0.49176	0.62289	Cortex	1	0.969358
ENSG00000228857.2	2	113843355	113843356	0.1872	rs6542129	-2.83	rs11676646	0.13602	-5.52	0.52788	295	295	susie	0.14	9.3e-08	-0.49174	0.6229	Cortex	1	0.969358
ENSG00000172757.12	11	65861945	65861946	0.0406	rs606978	-2.36	rs13817	0.014125	-4.65	0.49167	351	1	top1	0.014	0.0029	-0.49167	0.623	Blood	1	0.969358
ENSG00000160325.14	9	133459964	133459965	0.3305	rs2502755	2.98	rs558240	0.036895	-4.74	-0.4912	592	1	top1	0.037	0.0091	0.4912	0.623	Cerebellar.Hemisphere	1	0.969358
ENSG00000183762.12	22	29073077	29073078	0.254	rs6005975	-3.79	rs134661	0.03573	-4.42	0.76104	386	7	lasso	0.059	0.00054	-0.49157	0.62303	Cortex	1	0.969358
ENSG00000257735.1	12	48350944	48350945	0.229	rs2732458	2.9	rs2732457	0.13957	4.41	0.49153	471	1	top1	0.14	1.7e-05	0.4915	0.62305	Amygdala	1	0.969358
ENSG00000168903.8	5	180988844	180988845	0.4265	rs1382302	-3.4	rs4337818	0.19203	7.09	-0.9818	296	5	lasso	0.26	1e-13	-0.49143	0.62312	Cortex	1	0.969358
ENSG00000132622.10	20	3732666	3732667	0.3518	rs3088007	2.87	rs862832	0.0301	5.92	-0.73864	506	61	enet	0.14	1.2e-20	0.49137	0.62316	Blood	1	0.969358
ENSG00000198870.7	9	133376366	133376367	0.1804	rs2502755	3.5	rs28602591	0.00893	3.53	-0.3298	571	571	susie	0.031	0.01	0.4914	0.62317	Nucleus.Accumbens	1	0.969358
ENSG00000084628.9	1	31239553	31239554	0.7358	rs10914222	-2.72	rs7549197	0.533035	-9.56	0.49127	423	1	top1	0.53	3.9e-30	-0.49127	0.623237	Caudate	1	0.969358
ENSG00000136235.15	7	23235966	23235967	0.2202	rs2041357	-3.44	rs199357	0.257048	-7.09	-0.4912	413	1	top1	0.26	6.8e-14	0.4912	0.623265	Cerebellum	1	0.969358
ENSG00000235381.1	6	155256458	155256459	0.542	rs335357	-3.12	rs3011894	0.375262	7.75	0.4912	508	1	top1	0.38	1.2e-17	0.4912	0.623265	Hypothalamus	1	0.969358
ENSG00000196950.13	2	195575976	195575977	0.0728	rs10200021	2.25	rs6733196	0.039874	-5.24	-0.49123	332	1	top1	0.04	1.2e-06	0.49123	0.62327	Blood	1	0.969358
ENSG00000136235.15	7	23235966	23235967	0.4143	rs2041357	-3.44	rs199357	0.388838	-8.46	-0.49123	413	1	top1	0.39	4.2e-21	0.49123	0.62327	Nucleus.Accumbens	1	0.969358
ENSG00000000457.13	1	169894266	169894267	0.215	rs732314	-3.21	rs6683782	0.0584	-4.17	0.491228	551	1	top1	0.058	0.0017	-0.4912	0.6233	Hippocampus	1	0.969358
ENSG00000164181.13	5	60844388	60844389	0.0936	rs7737905	-2.77	rs34592	0.058	6.29	-0.91767	328	328	susie	0.065	6.3e-10	-0.49115	0.62332	Blood	1	0.969358
ENSG00000268442.1	19	24163424	24163425	0.731	rs8189856	-2.18	rs17493309	0.008315	3.74	-0.5058	136	58	enet	0.077	0.0031	0.4911	0.62335	Substantia.Nigra	1	0.969358
ENSG00000123977.9	2	227871053	227871054	0.2616	rs7595272	2.96	rs2946931	-0.005535	3.79	-0.7679	483	47	enet	0.036	0.0061	0.49108	0.62337	Nucleus.Accumbens	1	0.969358
ENSG00000259124.1	14	76726711	76726712	0.409	rs1911729	-3.29	rs2360998	0.03596	-3.95	2	546	9	lasso	0.1	3.1e-05	-0.491027	0.6234	Hippocampus	1	0.969358
ENSG00000144199.11	2	97094881	97094882	0.295	rs1257022	-1.77	rs1257084	0.0629	-4.65	-0.30751	124	15	enet	0.14	6.3e-07	0.491	0.62343	Frontal.Cortex	1	0.969358
ENSG00000161920.9	17	4731427	4731428	0.1749	rs2306270	2.74	rs2277680	0.088116	-7.19	-0.49091	440	1	top1	0.088	4.9e-13	0.49091	0.62349	Blood	1	0.969358
ENSG00000161921.14	17	4739921	4739922	0.2934	rs2306270	2.77	rs2277680	0.0775	-3.92	-0.49091	442	1	top1	0.077	0.00013	0.4909	0.62349	Caudate	1	0.969358
ENSG00000166265.11	21	26573283	26573284	0.284	rs7278460	2.91	rs4172	-0.00717	-3.54	0.9306	653	653	susie	0.027	0.032	-0.491	0.6235	ACC	1	0.969358
ENSG00000143653.9	1	246724046	246724047	0.194	rs6679371	-2.61	rs3795465	0.028962	-4.41	-1.61404	440	13	enet	0.067	0.00036	0.4909	0.6235	Caudate	1	0.969358
ENSG00000076356.6	1	208244319	208244320	0.0923	rs10863718	3.14	rs4844678	0.0593	6.19	1.84987	593	19	enet	0.076	2.3e-11	0.49087	0.623518	Blood	1	0.969358
ENSG00000203697.11	1	223665733	223665734	0.404	rs1538140	-2.89	rs12132899	0.207301	5.71	-0.61111	392	10	lasso	0.21	1.5e-07	-0.4908	0.62354	Spine	1	0.969358
ENSG00000146085.7	6	49463190	49463191	0.1617	rs780444	2.66	rs7761928	-0.004322	3.41	2.2299	347	20	enet	0.037	0.0093	0.4908	0.623594	Hypothalamus	1	0.969358
ENSG00000253394.5	8	90221487	90221488	0.0349	rs2280778	-3.45	rs11776764	0.0257	4.46	0.3202	354	17	enet	0.03	2.3e-05	0.4907	0.6236	Blood	1	0.969358
ENSG00000163873.9	1	37034128	37034129	0.2833	rs507288	-3.03	rs963295	0.029793	4.13	-0.01732	437	437	susie	0.072	0.0004	0.491	0.62365	Frontal.Cortex	1	0.969387
ENSG00000066230.10	5	524331	524332	0.6844	rs7443724	2.6	rs2278254	0.270939	7.26	0.1085	340	340	susie	0.5	5.5e-29	0.4906	0.62374	Nucleus.Accumbens	1	0.969459
ENSG00000172113.8	3	48301684	48301685	0.0856	rs17729010	2.62	rs6442112	0.006281	3.6	-1.023	256	15	enet	0.02	0.045	-0.4905	0.62376	Hippocampus	1	0.969459
ENSG00000180398.11	2	46941854	46941855	0.2232	rs1451152	3.12	rs11890177	0.156615	-9.52	0.52953	553	7	lasso	0.17	1.6e-24	-0.49047	0.6238	Blood	1	0.969472
ENSG00000151247.12	4	98930636	98930637	0.169	rs17027628	-2.68	rs17570252	0.057	4.96	-0.5484	496	496	susie	0.066	0.00021	-0.4904	0.623837	Cerebellum	1	0.96948
ENSG00000137601.16	4	169612628	169612629	0.2427	rs6841912	-3.15	rs10520157	0.138353	5.34	0.61396	338	338	susie	0.14	1.1e-06	0.49034	0.623892	Putamen	1	0.969487
ENSG00000222009.8	1	44808481	44808482	0.1318	rs12063926	-3.2	rs12057238	0.0743	-4.19	0.7973	334	334	susie	0.075	0.00011	-0.49031	0.62392	Cortex	1	0.969487
ENSG00000242574.8	6	32941069	32941070	0.0391	rs2856997	2.9	rs2395269	0.0108	3.89	0.49026	281	1	top1	0.011	0.008	0.49026	0.62395	Blood	1	0.969487
ENSG00000179277.9	17	15786617	15786618	0.4936	rs9897073	8.51	rs2324027	0.07723	-4.76	0.2145	330	330	susie	0.079	0.00056	-0.4902	0.624	ACC	1	0.969487
ENSG00000160323.18	9	133414357	133414358	0.3653	rs2502755	3.12	rs3124776	0.14113	-5.15	0.7947	573	7	lasso	0.16	2.6e-07	-0.4908	0.624	Hippocampus	1	0.969487
ENSG00000166260.10	17	54968763	54968764	0.4659	rs17635849	2.39	rs12165058	0.200609	5.33	-0.41393	499	499	susie	0.26	2.9e-08	-0.49004	0.6241	Substantia.Nigra	1	0.96954
ENSG00000174373.16	14	35809303	35809304	0.271	rs1169134	-4.15	rs10133473	0.229647	6.5	-0.448	400	400	susie	0.25	1.8e-11	-0.49	0.62412	Hypothalamus	1	0.96954
ENSG00000117174.10	1	85708432	85708433	0.1509	rs10782546	2.54	rs821390	0.052107	4.16	-1.14641	532	15	enet	0.079	0.00025	-0.48972	0.62433	Putamen	1	0.96954
ENSG00000137441.7	4	15963235	15963236	0.0861	rs1392898	-2.7	rs4698431	0.0542	-5.83	-0.489691	572	1	top1	0.054	1.6e-08	0.489691	0.62435	Blood	1	0.96954
ENSG00000086102.18	9	33290510	33290511	0.1343	rs10971130	-3.16	rs706120	0.118305	8.48	-0.7608	454	454	susie	0.12	5.6e-18	-0.4897	0.6244	Blood	1	0.96954
ENSG00000100033.16	22	18936409	18936410	0.308	rs2275901	-1.98	rs5747950	0.06199	-4.58	0.5321	260	260	susie	0.12	0.00011	-0.4896	0.62444	Spine	1	0.96954
ENSG00000155438.11	2	121736922	121736923	0.0329	rs6714806	2.74	rs1712842	0.005389	-3.6	0.33333	302	302	susie	0.0081	0.019	-0.48947	0.62451	Blood	1	0.96954
ENSG00000230461.8	1	213988499	213988500	0.3874	rs2780	3.67	rs340837	0.096817	-4.86	0.85521	594	594	susie	0.11	1.4e-05	-0.48945	0.624521	Cerebellar.Hemisphere	1	0.96954
ENSG00000231822.1	2	99102017	99102018	0.0866	rs1877905	-2.9	rs11887574	0.08308	4.14	0.48929	297	1	top1	0.083	4.5e-05	0.48929	0.62464	Cortex	1	0.96954
ENSG00000240356.6	2	113627089	113627090	0.7309	rs6542129	-2.83	rs4849261	0.4991	8.23	-0.7069	324	324	susie	0.58	2.6e-27	-0.4891	0.62477	ACC	1	0.96954
ENSG00000164627.17	6	39725404	39725405	0.4787	rs847786	2.48	rs9357303	0.004208	-3.91	0.0733	524	83	enet	0.12	3.8e-06	0.4891	0.624781	Hypothalamus	1	0.96954
ENSG00000134905.16	13	110713276	110713277	0.452	rs4145072	3.25	rs9555724	0.18538	-5.38	0.9841	672	38	enet	0.2	8e-09	-0.4891	0.6248	Hippocampus	1	0.96954
ENSG00000185339.8	22	30607083	30607084	0.303	rs5997579	-3.14	rs11912660	0.02548	-4.11	-0.2954	436	23	enet	0.1	4.2e-05	0.4891	0.6248	Hippocampus	1	0.96954
ENSG00000205669.2	14	73610944	73610945	0.318	rs362344	-3.1	rs10136341	0.20407	-5.86	0.4356	377	377	susie	0.21	1e-08	-0.489	0.6249	ACC	1	0.96954
ENSG00000185565.11	3	117139388	117139389	0.2756	rs17720543	-2.97	rs6438385	-0.00535	-3.19	0.293692	520	9	lasso	0.02	0.032	-0.4889	0.624938	Nucleus.Accumbens	1	0.96954
ENSG00000272109.1	5	96804352	96804353	0.3393	rs2242385	3.7	rs149173	0.0819	-5.18	0.2812	499	11	enet	0.14	6.5e-07	-0.488864	0.62494	Cerebellar.Hemisphere	1	0.96954
ENSG00000213214.4	7	144188394	144188395	0.1914	rs12703621	-2.98	rs1731353	0.159483	-9.48	0.61934	294	31	enet	0.16	1.5e-23	-0.48821	0.625	Blood	1	0.96954
ENSG00000176998.4	6	29792435	29792436	0.6665	rs4713216	-2.25	rs385492	0.142	6.63	0.2857	41	19	enet	0.36	3.9e-20	0.4887	0.62507	Cerebellum	1	0.96954
ENSG00000167748.10	19	50823786	50823787	0.1233	rs10405514	3.43	rs2288417	0.032206	5.15	0.291	533	5	lasso	0.038	2.4e-06	-0.489	0.625093	Blood	1	0.96954
ENSG00000179941.6	12	76348441	76348442	0.239	rs11115250	-2.54	rs4761420	0.00674	-3.36	0.27895	427	427	susie	0.047	0.012	-0.48861	0.6251	Spine	1	0.96954
ENSG00000101353.14	20	37179587	37179588	0.257	rs6072018	3.15	rs4988491	0.001301	-3.12	0.4886	309	1	top1	0.0013	0.29	-0.4886	0.625109	Spine	1	0.96954
ENSG00000170345.9	14	75278773	75278774	0.287	rs8004334	-2.77	rs4645874	0.015396	-3.79	0.477	432	6	lasso	0.08	0.00024	-0.4885	0.62519	Putamen	1	0.96954
ENSG00000236830.6	21	36175814	36175815	0.25	rs2835340	-2.58	rs879894	0.08816	-4.81	-0.7414	502	502	susie	0.11	7e-05	0.4885	0.6252	ACC	1	0.96954
ENSG00000170745.11	2	17877846	17877847	0.2284	rs2970940	-2.88	rs13398426	-0.006617	3.58	-1.0905	506	53	enet	0.0089	0.13	-0.4885	0.62521	Putamen	1	0.96954
ENSG00000243708.10	15	41837774	41837775	0.3493	rs316617	-4.51	rs4924570	0.2325	7.17	0.01504	403	403	susie	0.24	1.1e-12	0.4885	0.625229	Cerebellum	1	0.96954
ENSG00000070718.11	8	42152945	42152946	0.244	rs2355641	-4.94	rs4641052	0.16647	-5.44	0.4818	361	8	lasso	0.18	2.1e-08	-0.4883	0.6253	Cerebellar.Hemisphere	1	0.96954
ENSG00000111077.17	12	53047050	53047051	0.4356	rs12830331	3.34	rs10747658	0.302008	-7.58	0.5614	562	562	susie	0.31	1.8e-16	-0.4884	0.6253	Nucleus.Accumbens	1	0.96954
ENSG00000204351.11	6	31959110	31959111	0.468	rs11575840	-3.33	rs391165	0.27598	6.34	0.01205	217	34	enet	0.37	4.6e-13	0.4884	0.6253	Spine	1	0.96954
ENSG00000047188.15	5	113513682	113513683	0.3166	rs4705542	2.1	rs675353	0.243	-7.47	0.3874	562	562	susie	0.25	1.2e-13	-0.4883	0.625344	Cerebellum	1	0.96954
ENSG00000276223.1	20	44746641	44746642	0.4123	rs2425684	-3.67	rs6017408	0.27354	-7.12	-0.4883	400	1	top1	0.27	2.6e-14	0.4883	0.62535	Nucleus.Accumbens	1	0.96954
ENSG00000198919.12	3	108589681	108589682	0.1006	rs6808592	-2.61	rs726945	0.00429	3.69	-0.245902	441	21	enet	0.011	0.085	0.4882	0.625441	Nucleus.Accumbens	1	0.96954
ENSG00000176998.4	6	29792435	29792436	0.584	rs4713216	-2.25	rs385492	0.05921	4.79	0.28571	40	13	enet	0.23	5e-08	0.488	0.62556	Spine	1	0.96954
ENSG00000240344.8	2	200889302	200889303	0.633	rs17447424	-2.28	rs7606251	0.55472	-9.77	-0.1471	449	14	lasso	0.58	7.8e-34	0.48797	0.62557	Caudate	1	0.96954
ENSG00000254887.1	19	42132554	42132555	0.189	rs7251044	2.73	rs7252828	0.060837	3.37	-0.74177	199	199	susie	0.068	0.0028	-0.488	0.62558	Spine	1	0.96954
ENSG00000144909.7	3	125595089	125595090	0.2908	rs6781706	-3.09	rs4574231	0.149317	5.13	0.2032	354	354	susie	0.17	5.7e-08	0.487929	0.6256	Frontal.Cortex	1	0.96954
ENSG00000130818.11	19	9538644	9538645	0.2451	rs2303100	3.38	rs10418968	0.1322	4.35	0.48792	347	1	top1	0.13	8.7e-06	0.48792	0.62561	ACC	1	0.96954
ENSG00000236088.9	17	14069494	14069495	0.6561	rs8076518	3.59	rs10445254	0.157046	6.54	0.7343	584	13	lasso	0.33	1.7e-15	0.4879	0.62562	Cerebellar.Hemisphere	1	0.96954
ENSG00000239650.4	6	57930290	57930291	0.439	rs7769587	1.91	rs6918757	0.235153	-6.48	-0.45256	99	4	lasso	0.24	5.8e-11	0.48782	0.62568	Putamen	1	0.96954
ENSG00000261488.1	3	112133422	112133423	0.5805	rs1050572	-2.41	rs3749310	0.379	7.8	-0.30357	547	15	enet	0.39	2.5e-18	-0.48781	0.6257	Cerebellar.Hemisphere	1	0.96954
ENSG00000048544.5	6	42217864	42217865	0.2181	rs9394831	2.38	rs4714584	0.127793	-5.15	0.48778	413	1	top1	0.13	2.8e-07	-0.48778	0.625705	Cerebellum	1	0.96954
ENSG00000163050.16	1	226897535	226897536	0.4401	rs7535010	3.16	rs11802358	0.110975	-5.5	-0.69671	491	491	susie	0.25	1.1e-11	0.48774	0.625732	Cerebellar.Hemisphere	1	0.96954
ENSG00000163602.10	3	72446620	72446621	0.2773	rs13083543	3.3	rs4677143	0.01271	3.7	0.222	491	491	susie	0.069	0.0023	0.4876	0.62582	Amygdala	1	0.96954
ENSG00000138311.15	10	62374191	62374192	0.248	rs7073837	-3.19	rs7898953	0.033306	3.92	-0.4876	448	1	top1	0.033	0.014	-0.4876	0.62583	Putamen	1	0.96954
ENSG00000198315.10	6	28141909	28141910	0.113	rs9461448	-2.5	rs9295762	0.045395	-4.18	-0.27106	443	443	susie	0.075	0.0015	0.4875	0.62589	Amygdala	1	0.96954
ENSG00000117505.12	1	93346025	93346026	0.0437	rs907784	-2.16	rs1414367	0.0279	4.7	0.46605	301	301	susie	0.029	2.8e-05	0.48745	0.625937	Blood	1	0.96954
ENSG00000268001.1	19	48255674	48255675	0.1282	rs6509396	-3.02	rs12984288	0.089842	-7.67	-0.4925	517	517	susie	0.093	1.3e-13	0.487	0.62598	Blood	1	0.96954
ENSG00000064999.13	6	34889264	34889265	0.0548	rs2504163	-3.03	rs3800455	0.024491	4.53	0.4874	376	1	top1	0.024	0.00012	0.48739	0.62598	Blood	1	0.96954
ENSG00000122696.13	9	37904352	37904353	0.4607	rs1928239	3.65	rs7873455	0.383128	7.26	0.4231	523	523	susie	0.38	7.3e-16	0.48737	0.626	ACC	1	0.96954
ENSG00000126822.16	14	64704101	64704102	0.3384	rs8019025	-2.89	rs229660	0.244683	11.79	0.4875	491	1	top1	0.24	5.4e-36	0.4875	0.626	Blood	1	0.96954
ENSG00000106948.16	9	114394404	114394405	0.2847	rs7851968	2.64	rs10739412	0.1264	-5.6	-0.3886	675	675	susie	0.16	6e-09	0.4876	0.626	Cerebellum	1	0.96954
ENSG00000187742.14	9	89318505	89318506	0.4639	rs7039077	3.64	rs3211698	0.258222	-6.46	0.545	497	497	susie	0.28	8.6e-13	-0.4877	0.626	Cerebellar.Hemisphere	1	0.96954
ENSG00000234393.1	10	113711831	113711832	0.5909	rs564782	2.64	rs7899829	0.39818	8.67	-0.61404	599	9	lasso	0.41	9.6e-23	-0.487297	0.62605	Cortex	1	0.96954
ENSG00000267546.2	17	76557682	76557683	0.3102	rs6501928	2.82	rs895156	0.053791	3.87	0.2231	507	507	susie	0.078	0.00023	0.4872	0.626114	Hypothalamus	1	0.96954
ENSG00000223745.7	1	93345886	93345887	0.657	rs907784	-2.16	rs1414367	0.52	-9.18	0.466045	300	300	susie	0.56	2.4e-28	-0.487	0.6262	Hippocampus	1	0.96954
ENSG00000143469.18	1	209938173	209938174	0.265	rs10127604	3.58	rs12046618	0.312	-6.94	-0.487086	549	1	top1	0.31	6.9e-14	0.4871	0.6262	Hippocampus	1	0.96954
ENSG00000277159.1	13	112606416	112606417	0.3159	rs8002031	2.71	rs7999006	0.088532	4.22	0.3699	514	5	lasso	0.11	1.2e-05	0.4871	0.6262	Hypothalamus	1	0.96954
ENSG00000100564.8	14	67600286	67600287	0.348	rs1813	4.26	rs3742875	0.18944	5.18	0.65	367	4	lasso	0.2	4.3e-08	0.487	0.6263	ACC	1	0.96954
ENSG00000120370.12	1	170532128	170532129	0.1208	rs6697185	3.51	rs17346171	0.0546	3.72	-0.36207	407	8	lasso	0.09	8.5e-05	-0.48693	0.626308	Hypothalamus	1	0.96954
ENSG00000204962.5	5	140841186	140841187	0.175	rs1051309	-3.38	rs10062604	-0.004532	3.45	0.3973	375	375	susie	0.022	0.038	-0.48674	0.626442	Putamen	1	0.96954
ENSG00000085832.16	1	51519327	51519328	0.37	rs7514201	-2.5	rs17394299	0.19987	4.54	-0.48658	207	1	top1	0.2	1.9e-06	-0.48658	0.62656	Substantia.Nigra	1	0.96954
ENSG00000170275.14	3	33113978	33113979	0.1418	rs6770096	3.41	rs4678686	0.173173	-5.68	-0.64335	363	2	lasso	0.18	4.6e-09	0.4866	0.626568	Caudate	1	0.96954
ENSG00000253549.5	8	85464914	85464915	0.355	rs3736038	1.93	rs20571	0.29587	-7.07	0.75	182	182	susie	0.3	1e-13	-0.4865	0.6266	Putamen	1	0.96954
ENSG00000163870.14	3	127598221	127598222	0.4849	rs12496331	-2.66	rs2099589	0.299353	-8.52	-0.20583	454	454	susie	0.47	7.3e-28	0.48648	0.62663	Cerebellum	1	0.96954
ENSG00000169856.8	15	52791077	52791078	0.2567	rs12440597	3.6	rs10518694	0.14457	5.96	-0.7093	494	6	lasso	0.2	1e-10	-0.4864	0.62665	Cerebellum	1	0.96954
ENSG00000223745.7	1	93345886	93345887	0.6131	rs907784	-2.16	rs1414367	0.529	-9.92	0.46605	301	301	susie	0.53	5.2e-32	-0.48631	0.62675	Cortex	1	0.96954
ENSG00000070476.14	3	126475918	126475919	0.3334	rs6785036	-3.21	rs3231	0.26495	-5.87	0.4655	530	530	susie	0.28	4.5e-10	-0.4862	0.6268	Amygdala	1	0.96954
ENSG00000148300.11	9	133418095	133418096	0.3462	rs2502755	3.12	rs34265876	0.096192	5.07	-0.3535	574	5	lasso	0.18	1.4e-08	-0.4862	0.6268	Frontal.Cortex	1	0.96954
ENSG00000171084.15	3	125916619	125916620	0.4806	rs17355165	2.82	rs2971253	0.216502	6.11	0.3366	409	38	enet	0.25	3.9e-11	-0.4862	0.62683	Hippocampus	1	0.96954
ENSG00000259584.1	15	40078703	40078704	0.234	rs1004739	-3.73	rs8026641	0.06573	4.17	0.80952	459	459	susie	0.075	0.00011	0.48617	0.626847	Nucleus.Accumbens	1	0.96954
ENSG00000225792.1	7	26376700	26376701	0.589	rs17154235	-3.2	rs1919935	0.268829	7.18	0.1111	486	24	enet	0.33	1.3e-17	-0.48616	0.62686	Cortex	1	0.96954
ENSG00000196236.12	22	40857096	40857097	0.1713	rs3927	-3.31	rs138354	0.099303	-5.19	-0.3273	287	36	enet	0.11	1.7e-06	0.48606	0.62692	Cerebellum	1	0.96954
ENSG00000163879.10	1	37556918	37556919	0.3128	rs12120737	4.39	rs7544462	0.0839	-6.16	0.41284	453	453	susie	0.22	4.4e-10	-0.48603	0.626943	Hypothalamus	1	0.96954
ENSG00000009790.14	1	209756031	209756032	0.2932	rs10127604	3.63	rs17015169	0.099259	-4.55	0.26471	497	11	lasso	0.11	1.3e-05	-0.48602	0.626954	Cerebellar.Hemisphere	1	0.96954
ENSG00000225138.7	5	473235	473236	0.8853	rs588820	-2.34	rs2278254	0.260319	5.68	0.1243	322	28	enet	0.51	6.2e-20	0.486	0.62696	Amygdala	1	0.96954
ENSG00000163590.13	3	160755601	160755602	0.2367	rs7619011	-2.67	rs722871	0.199008	-6.31	0.83213	335	21	enet	0.21	1.3e-11	-0.48601	0.62696	Cerebellum	1	0.96954
ENSG00000132749.10	11	68751563	68751564	0.0699	rs11826287	2.71	rs2510367	0.074013	-7	-0.5	418	418	susie	0.077	1.4e-11	0.4866	0.627	Blood	1	0.96954
ENSG00000105926.15	7	24573267	24573268	0.2168	rs17288003	3.76	rs2237318	0.085901	-4.94	0.1094	626	5	lasso	0.11	1.8e-05	0.4853	0.627	Hypothalamus	1	0.96954
ENSG00000189045.13	5	75611458	75611459	0.2027	rs4549504	-2.63	rs888786	0.148	-5.4	0.4859	358	1	top1	0.15	3.1e-08	-0.4859	0.627008	Cerebellum	1	0.96954
ENSG00000023228.13	2	206159583	206159584	0.3507	rs13001762	2.89	rs4147711	0.23382	-6.74	-0.5	419	419	susie	0.24	5.6e-12	0.48595	0.62701	Caudate	1	0.96954
ENSG00000189045.13	5	75611458	75611459	0.1564	rs4549504	-2.63	rs888786	0.010964	-4.1	0.4859	358	1	top1	0.011	0.091	-0.4859	0.62701	Caudate	1	0.96954
ENSG00000138463.8	3	122794794	122794795	0.1346	rs1553249	-2.65	rs7616785	0.046283	4.38	0.50741	507	507	susie	0.059	0.00077	0.4859	0.627025	Caudate	1	0.96954
ENSG00000169684.13	15	78565519	78565520	0.2779	rs11634225	-3.6	rs4886571	0.218168	6.31	-0.4171	427	427	susie	0.23	1.4e-10	-0.48588	0.627054	Cerebellar.Hemisphere	1	0.96954
ENSG00000079335.18	1	100351733	100351734	0.1357	rs11586136	-3.31	rs11166440	0.0831	-8.05	-0.25795	408	17	enet	0.11	4.1e-16	0.48574	0.62715	Blood	1	0.96954
ENSG00000087495.16	20	59577508	59577509	0.3092	rs730275	2.86	rs12481159	0.15	5.41	0.4857	543	1	top1	0.15	2.3e-08	0.4857	0.62717	Cerebellum	1	0.96954
ENSG00000279504.1	19	36114412	36114413	0.2882	rs2967437	-4.03	rs2231568	0.259697	-7.2	0.444192	335	335	susie	0.26	9.2e-14	-0.485658	0.62721	Cortex	1	0.96954
ENSG00000203706.8	1	210234046	210234047	0.288	rs11119338	2.47	rs227222	0.2068	4.86	0.65424	551	5	lasso	0.21	9.8e-07	0.4856	0.62725	Substantia.Nigra	1	0.96954
ENSG00000204540.10	6	31114749	31114750	0.2347	rs11575840	-3.33	rs3130977	0.02421	-4.11	0.381	173	173	susie	0.08	0.00019	0.4856	0.627278	Frontal.Cortex	1	0.96954
ENSG00000228962.1	6	32390509	32390510	0.2014	rs2856997	2.87	rs497309	-0.00751	3.68	0.46034	233	29	enet	0.018	0.065	0.4854	0.62738	ACC	1	0.96954
ENSG00000235280.2	13	112968823	112968824	0.4158	rs515863	2.72	rs1317506	0.178497	5.63	-0.2646	438	438	susie	0.18	4e-09	-0.4852	0.6275	Caudate	1	0.96954
ENSG00000269356.1	13	113008777	113008778	0.343	rs2259812	2.98	rs3011520	0.009657	3.31	1.485	452	452	susie	0.096	0.001	0.485	0.6275	Substantia.Nigra	1	0.96954
ENSG00000169752.16	15	76059794	76059795	0.5066	rs8023621	2.43	rs4886747	0.255984	-7.01	-0.40751	295	295	susie	0.28	1.7e-12	0.48524	0.62751	Hippocampus	1	0.96954
ENSG00000005020.12	7	26995238	26995239	0.1796	rs17154235	-3.2	rs212850	0.116549	-5.17	-0.4852	502	1	top1	0.12	9.7e-07	0.4852	0.627537	Cerebellum	1	0.96954
ENSG00000005020.12	7	26995238	26995239	0.2456	rs17154235	-3.2	rs212850	0.120749	-4.88	-0.4852	502	1	top1	0.12	8.6e-07	0.4852	0.62754	Cortex	1	0.96954
ENSG00000280107.1	6	28170844	28170845	0.233	rs9461448	-2.5	rs2791333	0.223268	-6.56	0.3578	451	15	enet	0.23	3.5e-12	-0.4851	0.62759	Nucleus.Accumbens	1	0.96954
ENSG00000228857.2	2	113843355	113843356	0.238	rs6542129	-2.82	rs11676646	0.0821	-4.77	0.51476	285	285	susie	0.11	1.2e-05	-0.4849	0.627781	Frontal.Cortex	1	0.96954
ENSG00000137513.9	11	78574873	78574874	0.1954	rs4945305	3.6	rs7940720	0.24573	-6.97	0.3533	452	452	susie	0.26	2.1e-13	-0.48477	0.62784	Nucleus.Accumbens	1	0.96954
ENSG00000273137.1	22	50209541	50209542	0.0951	rs9628315	3.18	rs2076139	0.025181	-5.13	-0.80303	414	10	enet	0.04	1.1e-06	-0.4847	0.62786	Blood	1	0.96954
ENSG00000131899.10	17	18225586	18225587	0.435	rs2290507	-2.35	rs28364628	0.188778	-5.43	0.25201	279	5	lasso	0.19	1e-08	-0.4847	0.62788	Putamen	1	0.96954
ENSG00000182670.13	21	37073225	37073226	0.33	rs2246036	-3.31	rs2298682	0.153891	5.6	-0.26936	435	50	enet	0.17	5.9e-08	-0.48465	0.62793	Frontal.Cortex	1	0.96954
ENSG00000146904.8	7	143408891	143408892	0.4519	rs1014070	3.28	rs36107836	0.246022	-11.78	0.92499	284	284	susie	0.27	3.8e-40	-0.48413	0.628	Blood	1	0.96954
ENSG00000188000.3	19	9185593	9185594	0.279	rs36243	-2.55	rs12609243	0.072014	4.4	-0.12191	406	7	lasso	0.086	0.00011	-0.48429	0.628	Cerebellar.Hemisphere	1	0.96954
ENSG00000176273.14	10	93893972	93893973	0.193	rs2689705	-3.13	rs4918006	0.0808	4.57	0.03604	467	4	lasso	0.099	3.7e-05	0.48441	0.628	Frontal.Cortex	1	0.96954
ENSG00000114200.9	3	165837471	165837472	0.1993	rs11923554	-2.61	rs1355535	0.09053	4.34	-0.48464	338	1	top1	0.091	9.3e-05	-0.48464	0.628	Putamen	1	0.96954
ENSG00000140403.12	15	78264156	78264157	0.2833	rs2292116	-2.91	rs11639191	-0.0058	-3.65	-0.9618	402	3	lasso	-0.0043	0.57	0.4845	0.628046	Frontal.Cortex	1	0.96954
ENSG00000124212.5	20	49568145	49568146	0.1618	rs618019	3.07	rs6019855	-0.00474	3.15	-1.78535	424	424	susie	0.029	0.015	-0.4844	0.62808	Caudate	1	0.96954
ENSG00000213722.8	6	31730579	31730580	0.1598	rs11575840	-3.33	rs1144708	0.119334	-4.87	-0.4844	241	1	top1	0.12	1e-06	0.4844	0.628111	Cortex	1	0.96954
ENSG00000186687.15	5	131170809	131170810	0.286	rs17714406	2.79	rs10037469	0.013444	-3.34	0.4774	256	256	susie	0.038	0.02	-0.4844	0.62814	Spine	1	0.96954
ENSG00000231731.7	2	127455393	127455394	0.2646	rs17262062	-2.73	rs3088374	-0.00511	-3.18	0.410307	421	54	enet	0.025	0.018	0.48424	0.62821	Cerebellum	1	0.96954
ENSG00000076685.18	10	103193305	103193306	0.1794	rs486955	-4.07	rs1163073	0.010622	4.02	0.29	351	9	lasso	0.063	0.0012	-0.4843	0.62821	Hippocampus	1	0.96954
ENSG00000283236.1	19	51863235	51863236	0.3785	rs7256273	-3.95	rs10500310	-0.00633	3.42	-2.54277	616	616	susie	0.027	0.022	0.4842	0.62823	Hypothalamus	1	0.96954
ENSG00000168028.13	3	39406688	39406689	0.1993	rs4676484	2.75	rs816506	0.11122	-4.78	-0.48417	417	1	top1	0.11	2.4e-06	0.48417	0.62827	Cortex	1	0.96954
ENSG00000056736.9	3	53846579	53846580	0.5016	rs9818348	-2.92	rs893367	0.246	6.41	0.90042	504	34	enet	0.25	1.8e-11	0.48412	0.6283	Cerebellar.Hemisphere	1	0.96954
ENSG00000177302.14	17	18315006	18315007	0.0833	rs12150592	3.6	rs7207123	0.041473	-5.11	-0.4841	270	1	top1	0.041	7.3e-07	0.4841	0.62831	Blood	1	0.96954
ENSG00000084628.9	1	31239553	31239554	0.5525	rs10914222	-2.72	rs7549197	0.509855	-8.27	0.49127	423	423	susie	0.56	9.6e-23	-0.48397	0.62841	Amygdala	1	0.96954
ENSG00000183826.16	6	38640147	38640148	0.2301	rs7696	-2.88	rs10807192	0.095579	4.79	0.48386	530	1	top1	0.096	1.4e-05	0.4839	0.62848	Nucleus.Accumbens	1	0.96954
ENSG00000123200.16	13	46052758	46052759	0.1949	rs1009299	3.38	rs6561282	0.131452	-5.32	-0.48387	518	1	top1	0.13	1.9e-07	0.48387	0.6285	Cerebellum	1	0.96954
ENSG00000060642.10	1	26787471	26787472	0.1185	rs2278978	3.12	rs12738345	0.076897	-4.77	0.66667	292	292	susie	0.13	2.7e-06	-0.48376	0.628557	Cerebellar.Hemisphere	1	0.96954
ENSG00000092439.13	15	50686814	50686815	0.3139	rs2118784	2.73	rs12912192	-0.00274	-3.31	-0.061	348	18	enet	0.016	0.065	-0.4837	0.628608	Hypothalamus	1	0.96954
ENSG00000107140.15	9	35605304	35605305	0.0522	rs12379036	-2.6	rs12380382	-0.001147	-3.6	-0.6171	386	386	susie	0.0087	0.016	0.4836	0.6287	Blood	1	0.96954
ENSG00000228137.1	21	46246889	46246890	0.208	rs7281153	-4.05	rs4818817	-0.005	-3.02	1.38028	472	472	susie	0.028	0.022	-0.48356	0.6287	Hippocampus	1	0.96954
ENSG00000250166.2	12	22601424	22601425	0.2129	rs11046471	3.07	rs2467110	-0.005495	3.69	0.4835	432	1	top1	-0.0055	0.61	0.4835	0.62871	ACC	1	0.96954
ENSG00000006740.16	17	12789538	12789539	0.2611	rs17650836	-2.71	rs237342	-0.00407	-3.39	1.32914	554	554	susie	0.0058	0.16	0.4835	0.62872	Caudate	1	0.96954
ENSG00000117505.12	1	93346025	93346026	0.1144	rs907784	-2.16	rs6701250	0.056074	3.45	0.48348	301	1	top1	0.056	0.00063	0.48348	0.628756	Cerebellum	1	0.96954
ENSG00000065621.14	10	104268872	104268873	0.28	rs11509438	2.98	rs156697	0.258266	-6.37	-0.51835	412	3	lasso	0.26	1.2e-11	0.4834	0.62878	Putamen	1	0.96954
ENSG00000158683.7	7	47948490	47948491	0.2525	rs10249357	-3.16	rs2708905	0.0643	5.02	1.19211	516	516	susie	0.11	3.4e-06	0.48341	0.628802	Caudate	1	0.96954
ENSG00000169282.17	3	156037700	156037701	0.382	rs359565	4.39	rs9289969	0.160581	-6.05	0.08782	372	372	susie	0.27	1.2e-14	-0.48338	0.62883	Cerebellum	1	0.96954
ENSG00000225554.1	1	241424291	241424292	0.285	rs12057930	-3.65	rs3014554	0.066242	4.13	-0.48333	618	1	top1	0.066	0.00077	-0.48333	0.628859	Putamen	1	0.96954
ENSG00000225554.1	1	241424291	241424292	0.3983	rs12057930	-3.65	rs3014554	0.156	4.93	-0.48333	619	1	top1	0.16	1.2e-06	-0.48333	0.62886	ACC	1	0.96954
ENSG00000227057.9	6	33289300	33289301	0.1833	rs2296748	-3.24	rs2076311	0.109	4.73	0.4833	479	1	top1	0.11	2.3e-06	0.4833	0.62886	Cerebellum	1	0.96954
ENSG00000225554.1	1	241424291	241424292	0.2175	rs12057930	-3.65	rs3014554	0.164	5.79	-0.48333	620	1	top1	0.16	8e-09	-0.48333	0.62886	Cortex	1	0.96954
ENSG00000041357.15	15	78540404	78540405	0.1382	rs2292116	-2.91	rs12915366	0.02234	-3.86	-0.54386	426	426	susie	0.028	0.014	0.48326	0.628909	Nucleus.Accumbens	1	0.96954
ENSG00000137513.9	11	78574873	78574874	0.265	rs4945305	3.6	rs4945300	0.25378	-5.82	0.5015	453	453	susie	0.27	1.1e-09	-0.483	0.62895	Amygdala	1	0.96954
ENSG00000136810.12	9	110256639	110256640	0.3713	rs914359	3.02	rs1049927	0.06178	-5.23	0.6938	647	647	susie	0.11	2.7e-06	-0.4832	0.628956	Cortex	1	0.96954
ENSG00000171596.6	2	231530494	231530495	0.1989	rs12992677	3.6	rs4973442	0.09812	-4.73	-0.4652	350	350	susie	0.11	7.5e-06	0.48314	0.629	Caudate	1	0.96954
ENSG00000261578.1	11	76800363	76800364	0.753	rs35776264	-2.44	rs1465900	0.249884	-6.52	-1.10865	462	17	lasso	0.36	7.2e-17	0.4836	0.629	Cerebellar.Hemisphere	1	0.96954
ENSG00000144554.10	3	10026413	10026414	0.1705	rs6442158	4.07	rs2075310	0.00518	-4.05	-0.62121	521	14	enet	0.059	0.0013	0.48352	0.629	Hypothalamus	1	0.96954
ENSG00000122507.20	7	33129243	33129244	0.346	rs6976117	2.47	rs1362368	0.12582	-5.17	0.85714	343	17	lasso	0.23	4.4e-08	-0.4835	0.629	Spine	1	0.96954
ENSG00000235501.5	1	94927565	94927566	0.3339	rs17579604	-3.51	rs6667676	0.112078	-5.39	1.31801	546	29	enet	0.27	2.2e-12	-0.483	0.62901	Frontal.Cortex	1	0.96954
ENSG00000136457.9	17	50468965	50468966	0.4827	rs11079930	-3.35	rs7218003	0.288323	-7.78	-0.9121	483	483	susie	0.32	6.6e-17	0.48308	0.62904	Cortex	1	0.96954
ENSG00000264538.6	17	30709298	30709299	0.0546	rs140701	2.84	rs999797	0.024275	-5.23	0.64444	289	289	susie	0.033	8.6e-06	-0.48305	0.62906	Blood	1	0.96954
ENSG00000228078.1	6	29934100	29934101	0.3825	rs2517910	-2.21	rs7759272	0.0177	3.23	1.274	40	25	enet	0.12	4.5e-06	0.483	0.62911	Hypothalamus	1	0.96954
ENSG00000225171.2	1	166868747	166868748	0.2174	rs267741	-2.91	rs6718	0.048914	4.49	-0.78231	578	23	enet	0.12	9.1e-05	-0.48296	0.62912	Amygdala	1	0.96954
ENSG00000084636.17	1	31704318	31704319	0.3178	rs6662915	2.56	rs2297676	0.108	-4.9	-0.48285	350	1	top1	0.11	5.8e-05	0.48285	0.6292	ACC	1	0.96954
ENSG00000100714.15	14	64388030	64388031	0.126	rs10137916	-3.2	rs1256093	0.003051	4.03	-0.107	499	17	enet	0.019	0.045	0.483	0.62924	Hypothalamus	1	0.96954
ENSG00000272491.1	1	48229560	48229561	0.1369	rs1497095	2.82	rs1338315	0.121917	5.03	-0.4828	485	1	top1	0.12	5.4e-07	-0.4828	0.629241	Cerebellum	1	0.96954
ENSG00000023228.13	2	206159583	206159584	0.4	rs13001762	2.89	rs12694040	0.358	-7.69	-0.49123	418	418	susie	0.36	3.6e-17	0.4827	0.629315	Frontal.Cortex	1	0.96954
ENSG00000166546.13	16	66427296	66427297	0.2003	rs7193473	-2.42	rs4785813	0.031004	3.92	-0.4827	496	1	top1	0.031	0.0098	-0.4827	0.62932	Cortex	1	0.96954
ENSG00000167315.17	18	49813959	49813960	0.245	rs9949668	3.31	rs2457971	0.0465	3.95	-0.3598	566	566	susie	0.059	0.0026	-0.4827	0.62933	ACC	1	0.96954
ENSG00000248285.1	5	63981042	63981043	0.2509	rs378268	2.37	rs12374530	0.004235	-3.44	-0.4116	265	14	enet	0.039	0.0042	-0.48265	0.62935	Cortex	1	0.96954
ENSG00000224638.1	2	173899427	173899428	0.1285	rs17701443	-2.8	rs16866	0.061053	-6.48	0.18322	445	445	susie	0.071	1.1e-10	-0.48258	0.62939	Blood	1	0.96954
ENSG00000177425.10	12	79691096	79691097	0.1499	rs3203905	-3.77	rs1245765	0.088348	4.69	-0.01232	278	12	lasso	0.1	1.4e-05	0.4826	0.62939	Caudate	1	0.96954
ENSG00000183317.16	1	37765132	37765133	0.1866	rs12120737	4.39	rs510208	0.081622	4.43	0.63492	445	10	lasso	0.089	8.5e-05	0.482	0.62954	Frontal.Cortex	1	0.96954
ENSG00000055147.18	5	154038904	154038905	0.1239	rs1493383	3.85	rs17617008	0.00764	-4.1	0.0677	548	548	susie	0.056	0.0017	0.4823	0.62958	Frontal.Cortex	1	0.96954
ENSG00000118096.7	11	118572969	118572970	0.1834	rs3802866	-3.6	rs11216899	0.08305	-4.3	0.4824	434	1	top1	0.083	0.00041	-0.4824	0.6296	ACC	1	0.96954
ENSG00000237548.1	9	121963718	121963719	0.4506	rs4144644	3.28	rs6478565	0.002994	3.43	0.2184	479	479	susie	0.01	0.13	-0.48227	0.6296	ACC	1	0.96954
ENSG00000189376.11	8	123241397	123241398	0.0773	rs10091164	-2.95	rs16898127	0.00257	-4.06	-1.2176	545	24	enet	0.0052	0.049	0.48225	0.6296	Blood	1	0.96954
ENSG00000164929.16	8	103140709	103140710	0.2138	rs7827655	-3.14	rs1391118	-0.00463	3.22	-2.0371	473	473	susie	0.023	0.033	-0.4822	0.6297	Cerebellar.Hemisphere	1	0.96954
ENSG00000105607.12	19	12891025	12891026	0.58	rs4926252	-3.01	rs8012	0.37734	-7.69	0.82315	327	17	enet	0.39	5.7e-18	-0.482117	0.62972	Hippocampus	1	0.96954
ENSG00000256538.1	12	34037437	34037438	0.2513	rs11052833	-2.43	rs1386938	0.00102	-3.81	0.6243	225	17	enet	0.074	0.00045	0.48187	0.629896	Hippocampus	1	0.96954
ENSG00000237686.6	6	43999507	43999508	0.234	rs4711748	-2.78	rs6909859	0.003462	4.29	-1.87204	487	27	enet	0.023	0.027	-0.4819	0.62991	Caudate	1	0.96954
ENSG00000249476.1	5	109326368	109326369	0.1715	rs11748408	-2.21	rs414724	0.141439	5.31	-0.4818	371	1	top1	0.14	1.1e-07	-0.4818	0.62992	Nucleus.Accumbens	1	0.96954
ENSG00000260804.3	2	216217044	216217045	0.4767	rs12467575	-3.48	rs1805382	0.28352	7.07	-0.4818	497	1	top1	0.28	3.4e-14	-0.48175	0.62998	Caudate	1	0.96954
ENSG00000260804.3	2	216217044	216217045	0.3835	rs12467575	-3.48	rs1805382	0.267919	7.06	-0.4818	504	1	top1	0.27	5.2e-14	-0.48175	0.62998	Nucleus.Accumbens	1	0.96954
ENSG00000260804.3	2	216217044	216217045	0.5352	rs12467575	-3.48	rs1805382	0.294944	6.83	-0.4818	504	1	top1	0.29	2.5e-13	-0.4818	0.62998	Putamen	1	0.96954
ENSG00000127526.14	19	16572381	16572382	0.3	rs10407613	3.36	rs1559202	0.038334	-4.8	0.1	373	29	enet	0.073	0.00036	-0.48205	0.63	Cerebellar.Hemisphere	1	0.96954
ENSG00000260804.3	2	216217044	216217045	0.4666	rs12467575	-3.48	rs1805382	0.229499	6.11	-0.4818	493	1	top1	0.23	3.4e-10	-0.4818	0.63	Hippocampus	1	0.96954
ENSG00000253549.5	8	85464914	85464915	0.393	rs3736038	1.93	rs11985733	0.17675	-4.77	0.776	182	182	susie	0.18	6.2e-06	-0.482	0.63	Substantia.Nigra	1	0.96954
ENSG00000156471.12	8	96261714	96261715	0.374	rs1836910	2.91	rs2280264	0.00621	3.76	-0.713	503	12	lasso	0.033	0.04	-0.482	0.63	Substantia.Nigra	1	0.96954
ENSG00000166529.14	7	100049773	100049774	0.346	rs660629	-3.05	rs4729568	0.004658	3.56	-0.86207	269	269	susie	0.1	0.00062	-0.48154	0.63013	Substantia.Nigra	1	0.96954
ENSG00000166743.9	16	20698889	20698890	0.1549	rs9302384	-2.5	rs9930784	0.040081	4.51	0.3276	394	394	susie	0.062	0.00039	0.4815	0.63017	Cortex	1	0.96954
ENSG00000063176.15	19	48624132	48624133	0.2402	rs6509396	-3.02	rs2617805	0.124196	5.1	0.481481	459	1	top1	0.12	6.8e-07	0.48148	0.63017	Nucleus.Accumbens	1	0.96954
ENSG00000134779.14	18	36829215	36829216	0.217	rs7236364	-3.07	rs621834	0.02064	-4.42	0.0396	431	4	lasso	0.023	0.035	-0.4814	0.6302	Hippocampus	1	0.96954
ENSG00000197977.3	6	11044313	11044314	0.1302	rs126405	2.49	rs3798707	0.094136	4.35	-0.48139	469	1	top1	0.094	1.1e-05	-0.48139	0.630237	Cerebellum	1	0.96954
ENSG00000186704.9	7	76978616	76978617	0.2955	rs7783632	-2.38	rs11772484	0.11826	4.51	-0.69313	255	22	enet	0.17	1.6e-06	0.48136	0.63026	Amygdala	1	0.96954
ENSG00000255513.1	16	1964094	1964095	0.7432	rs9934342	-3.05	rs758334	0.409956	8.92	-0.5419	443	443	susie	0.41	7e-23	-0.4814	0.63027	Cortex	1	0.96954
ENSG00000140988.15	16	1964859	1964860	0.3237	rs9934342	-3.05	rs397435	0.125211	8.41	-0.8	439	439	susie	0.16	2.2e-22	-0.4813	0.6303	Blood	1	0.96954
ENSG00000261924.1	17	80971212	80971213	0.2994	rs11658698	-3.61	rs6565507	0.111287	4.15	0.05241	436	16	enet	0.13	0.00011	0.48137	0.6303	Substantia.Nigra	1	0.96954
ENSG00000163125.15	1	150363090	150363091	0.1144	rs12119250	-4.07	rs11582094	0.028069	3.95	-0.06329	265	8	lasso	0.054	0.0023	-0.48127	0.630326	Putamen	1	0.96954
ENSG00000164251.4	5	76818932	76818933	0.4437	rs7711417	-3.62	rs1529505	0.383	14.84	0.58906	557	11	enet	0.43	4e-71	0.48122	0.63036	Blood	1	0.96954
ENSG00000228078.1	6	29934100	29934101	0.1912	rs2517910	-2.21	rs396660	0.01891	3.75	-0.86206	39	18	enet	0.075	0.00016	-0.481	0.63049	Caudate	1	0.96954
ENSG00000064300.8	17	49502062	49502063	0.4704	rs11651418	3.42	rs1317636	-0.008457	-4.53	0.33835	364	7	lasso	0.021	0.081	-0.481	0.6305	Substantia.Nigra	1	0.96954
ENSG00000204301.6	6	32224066	32224067	0.218	rs9271055	-2.53	rs11969759	0.0918	7.42	0.06034	170	32	enet	0.11	1.5e-16	0.48101	0.63051	Blood	1	0.96954
ENSG00000231663.1	1	234373454	234373455	0.7771	rs4586012	3.16	rs6702834	0.469899	9.45	-0.79063	632	20	lasso	0.47	8.2e-28	-0.481	0.630516	Cerebellum	1	0.96954
ENSG00000101000.5	20	35172072	35172073	0.28	rs6060001	2.72	rs11696548	0.0327	4.87	-0.2875	353	11	lasso	0.1	5.2e-06	-0.481	0.630528	Cerebellum	1	0.96954
ENSG00000198885.9	2	96325330	96325331	0.1173	rs1866445	-1.84	rs584811	0.10571	5.06	0.5684	163	163	susie	0.12	1.8e-06	0.48097	0.63054	Caudate	1	0.96954
ENSG00000186952.14	5	110738955	110738956	0.239	rs447138	3.21	rs313595	0.075362	4.65	0.3478	331	331	susie	0.092	0.00056	0.481	0.63054	Spine	1	0.96954
ENSG00000175984.14	1	114670421	114670422	0.1355	rs662353	2.81	rs12117860	0.02923	-3.97	-0.19545	410	36	enet	0.052	0.00095	-0.48092	0.630574	Cerebellum	1	0.96954
ENSG00000267475.1	19	32691749	32691750	0.2154	rs719490	2.96	rs881273	0.0309	4.46	-0.52785	399	399	susie	0.074	0.00035	-0.4809	0.63059	Hypothalamus	1	0.96954
ENSG00000226935.6	21	28539317	28539318	0.22	rs6516819	-2.13	rs2091966	0.01546	3.67	-0.5528	499	88	enet	0.036	0.024	0.4809	0.6306	Spine	1	0.96954
ENSG00000111554.14	12	68332380	68332381	0.1727	rs17813101	-2.85	rs11177160	0.088143	4.96	0.29412	528	528	susie	0.093	1.6e-05	0.4809	0.63061	Cortex	1	0.96954
ENSG00000120669.15	13	36214614	36214615	0.533	rs9545424	3.34	rs943893	0.457445	7.4	-0.2443	538	27	lasso	0.5	9.6e-20	-0.4808	0.6307	Amygdala	1	0.96954
ENSG00000068097.14	17	60078930	60078931	0.1469	rs345168	-2.61	rs1292042	0.010111	-3.35	-0.44457	221	221	susie	0.026	0.048	0.48065	0.6308	Spine	1	0.96954
ENSG00000223745.7	1	93345886	93345887	0.5908	rs907784	-2.16	rs573056	0.506309	-9.14	0.41582	301	301	susie	0.53	1.8e-27	-0.48055	0.630833	Cerebellar.Hemisphere	1	0.96954
ENSG00000155542.11	5	56909259	56909260	0.66	rs11960718	2.7	rs185220	0.5256	-9.11	0.4805	494	494	susie	0.53	2.9e-27	-0.48052	0.63085	Hypothalamus	1	0.96954
ENSG00000184389.9	1	33321097	33321098	0.203	rs12061647	-2.15	rs11554674	0.015883	3.61	0.40611	433	433	susie	0.028	0.041	0.4805	0.63085	Spine	1	0.96954
ENSG00000130803.14	19	9140379	9140380	0.1035	rs36243	-2.55	rs10129	0.053432	5.95	0.4805	419	1	top1	0.053	2e-08	0.481	0.630858	Blood	1	0.96954
ENSG00000153395.9	5	1523976	1523977	0.492	rs12653484	3.96	rs13161905	0.181	-6.46	-0.2927	552	552	susie	0.3	4.7e-16	0.4805	0.630858	Cerebellum	1	0.96954
ENSG00000155542.11	5	56909259	56909260	0.5515	rs11960718	2.7	rs185220	0.396768	-8.07	0.4805	494	494	susie	0.47	1.7e-20	-0.4805	0.63086	ACC	1	0.96954
ENSG00000155542.11	5	56909259	56909260	0.5893	rs11960718	2.7	rs185220	0.5013	-8.86	0.4805	494	1	top1	0.5	2.1e-25	-0.480519	0.63086	Cerebellar.Hemisphere	1	0.96954
ENSG00000155542.11	5	56909259	56909260	0.5845	rs11960718	2.7	rs185220	0.42269	-8.2	0.4805	494	1	top1	0.42	1.9e-20	-0.4805	0.63086	Frontal.Cortex	1	0.96954
ENSG00000155542.11	5	56909259	56909260	0.5722	rs11960718	2.7	rs185220	0.449224	-9.08	0.4805	494	1	top1	0.45	3.5e-25	-0.4805	0.63086	Nucleus.Accumbens	1	0.96954
ENSG00000155542.11	5	56909259	56909260	0.657	rs11960718	2.7	rs185220	0.592745	-8.25	0.4805	491	1	top1	0.59	5.3e-24	-0.4805	0.63086	Spine	1	0.96954
ENSG00000155542.11	5	56909259	56909260	0.661	rs11960718	2.7	rs185220	0.487	-6.98	0.48052	494	1	top1	0.49	4.3e-16	-0.4805	0.63086	Substantia.Nigra	1	0.96954
ENSG00000154001.13	14	63543373	63543374	0.265	rs1158632	3.54	rs2103947	0.160346	5.3	0.532	364	364	susie	0.16	1.4e-07	0.4804	0.63092	Putamen	1	0.96954
ENSG00000168398.6	14	96204678	96204679	0.756	rs1885155	2.7	rs2071084	0.44509	8.36	-0.4803	571	1	top1	0.45	8.7e-22	-0.48029	0.631	Cerebellar.Hemisphere	1	0.96954
ENSG00000168398.6	14	96204678	96204679	0.6931	rs1885155	2.7	rs2071084	0.4725	9.44	-0.4803	572	1	top1	0.47	7.5e-28	-0.4803	0.631024	Cerebellum	1	0.96954
ENSG00000154889.16	18	11908710	11908711	0.4268	rs8083237	3.09	rs8097892	0.14808	-9.17	-1.0189	450	450	susie	0.24	6.3e-36	0.4802	0.6311	Blood	1	0.96954
ENSG00000198483.12	1	145885865	145885866	0.3505	rs10910845	-2.1	rs10797650	0.289	-12.71	-0.48008	108	1	top1	0.29	3e-43	0.48008	0.631168	Blood	1	0.96954
ENSG00000115998.7	2	70191070	70191071	0.286	rs4852569	-2.55	rs2706762	0.00851	3.39	0.4935	425	425	susie	0.077	0.0031	0.4801	0.63117	Substantia.Nigra	1	0.96954
ENSG00000116138.12	1	15526812	15526813	0.138	rs10927697	2.67	rs1862710	0.104472	-4.25	-0.48214	506	5	lasso	0.12	4.8e-06	0.48	0.63118	Frontal.Cortex	1	0.96954
ENSG00000170703.15	17	48817213	48817214	0.3915	rs999493	-3.09	rs12936406	0.156	-6.09	-0.5614	392	392	susie	0.2	2.9e-10	0.48	0.6312	Caudate	1	0.96954
ENSG00000213722.8	6	31730579	31730580	0.2114	rs11575840	-3.33	rs1144708	0.15103	-5.04	-0.48	238	1	top1	0.15	2.9e-07	0.47999	0.631232	Cerebellar.Hemisphere	1	0.96954
ENSG00000008513.14	8	133571939	133571940	0.171	rs16893349	4.36	rs7839647	-0.00493	3.45	0.0764	758	7	lasso	0.0076	0.12	0.47998	0.63124	Cerebellum	1	0.96954
ENSG00000141959.16	21	44300050	44300051	0.2013	rs235285	-3.61	rs8133730	0.0799	7.09	-0.5	405	18	enet	0.11	8.9e-16	-0.4799	0.6313	Blood	1	0.96954
ENSG00000280123.1	8	94429887	94429888	0.0806	rs3115899	2.5	rs2921385	0.0129	4.68	0.0909	476	476	susie	0.044	3.3e-07	-0.47989	0.6313	Blood	1	0.96954
ENSG00000070476.14	3	126475918	126475919	0.3032	rs6785036	-3.21	rs1799398	0.226	-6.59	0.49385	534	534	susie	0.25	2.6e-11	-0.47997	0.6313	Cerebellar.Hemisphere	1	0.96954
ENSG00000272462.2	6	25992661	25992662	0.4834	rs4712972	-2.97	rs12192649	0.26969	-7.74	-0.16667	683	25	enet	0.32	3.4e-17	0.47987	0.631319	Cortex	1	0.96954
ENSG00000070756.15	8	100722808	100722809	0.4743	rs7824117	-2.81	rs879391	0.048767	4.37	0.3049	448	448	susie	0.095	0.00016	0.4798	0.63138	ACC	1	0.96954
ENSG00000249797.1	5	117925007	117925008	0.1824	rs17143349	-3.4	rs7446144	0.036385	-4.16	-0.4796	378	1	top1	0.036	0.01	0.47965	0.631479	Putamen	1	0.96954
ENSG00000107262.18	9	33264719	33264720	0.0783	rs10971130	-3.19	rs3860990	-0.000902	3.43	0.046	461	4	lasso	0.0045	0.062	-0.4796	0.6315	Blood	1	0.96954
ENSG00000181315.10	6	26659751	26659752	0.397	rs1543681	2.76	rs4368798	0.180725	-5.41	0.29944	428	428	susie	0.24	1.3e-08	-0.4796	0.63151	Amygdala	1	0.96954
ENSG00000274104.1	19	34733836	34733837	0.2272	rs8105262	-3.46	rs16970014	-0.005376	-3.23	0.223959	426	32	enet	0.0029	0.22	-0.4796	0.63151	Nucleus.Accumbens	1	0.96954
ENSG00000240356.6	2	113627089	113627090	0.553	rs6542129	-2.84	rs4849261	0.44615	9.07	-0.7069	333	13	enet	0.45	1.4e-25	-0.47951	0.63158	Cortex	1	0.96954
ENSG00000129595.12	5	112419315	112419316	0.2597	rs6421836	-2.41	rs17134327	0.044551	4.3	-0.3038	413	413	susie	0.06	0.0013	-0.47948	0.631595	Putamen	1	0.96954
ENSG00000099256.18	10	24952603	24952604	0.2914	rs11815592	2.38	rs3789922	0.153526	-5.81	-0.22083	409	409	susie	0.16	3.4e-08	0.47948	0.631599	Caudate	1	0.96954
ENSG00000261351.2	15	66490133	66490134	0.0664	rs2119264	3.13	rs16949793	0.047472	-5.34	0.47947	560	1	top1	0.047	1.2e-07	-0.47947	0.631603	Blood	1	0.96954
ENSG00000176236.6	10	15097178	15097179	0.4973	rs1057969	-3.43	rs4276994	0.031249	4.19	1.75	537	17	enet	0.072	0.0021	0.4794	0.63166	Spine	1	0.96954
ENSG00000084774.13	2	27217389	27217390	0.1195	rs11691585	2.45	rs2580761	0.080833	-4.04	0.4794	310	1	top1	0.081	0.00019	-0.4794	0.63168	Hypothalamus	1	0.96954
ENSG00000138785.14	4	105895985	105895986	0.0519	rs10023586	-3.15	rs17036090	0.0266	-4.44	0.479339	392	1	top1	0.027	6.4e-05	-0.479339	0.6317	Blood	1	0.96954
ENSG00000257773.1	12	106015896	106015897	0.2255	rs12581032	2.91	rs10861495	-0.004053	-3.42	-1.193	597	23	enet	-0.00018	0.33	0.479327	0.631706	Cerebellum	1	0.96954
ENSG00000164576.11	5	154445956	154445957	0.1874	rs7702525	2.62	rs6884266	0.123	-8.4	-0.47928	464	1	top1	0.12	8.3e-18	0.47928	0.63174	Blood	1	0.96954
ENSG00000043514.15	1	39883510	39883511	0.3	rs12061406	2.44	rs12123609	0.051219	-5.42	-1.50526	387	6	lasso	0.12	1.2e-06	0.47912	0.631851	Nucleus.Accumbens	1	0.96954
ENSG00000167536.13	17	28903070	28903071	0.1704	rs11651505	-3.22	rs8066347	0.046899	-4.08	0.0548	299	5	enet	0.07	0.00049	-0.479	0.63194	Cerebellar.Hemisphere	1	0.96954
ENSG00000229081.1	10	132522448	132522449	0.22	rs10870304	4.41	rs12762160	0.17028	5	0.4789	474	1	top1	0.17	3.9e-07	0.4789	0.63198	ACC	1	0.96954
ENSG00000229081.1	10	132522448	132522449	0.4333	rs10870304	4.39	rs12762160	0.213797	6.15	0.4789	474	1	top1	0.21	1.5e-09	0.4789	0.63198	Hippocampus	1	0.96954
ENSG00000229081.1	10	132522448	132522449	0.342	rs10870304	4.38	rs12762160	0.201595	5.7	0.47895	475	1	top1	0.2	3.5e-09	0.4789	0.63198	Putamen	1	0.96954
ENSG00000186088.15	7	77416399	77416400	0.2497	rs7783632	-2.6	rs4729343	0.213649	11.29	0.50003	324	324	susie	0.22	2.1e-32	0.47928	0.632	Blood	1	0.96954
ENSG00000269834.5	19	52397765	52397766	0.2885	rs4801908	2.98	rs324119	0.041816	4.62	1.19182	462	462	susie	0.093	1.3e-05	0.479521	0.632	Cerebellum	1	0.96954
ENSG00000015676.17	7	44490879	44490880	0.3084	rs6463255	3.15	rs217432	0.097618	4.89	0.47882	349	1	top1	0.098	1.1e-05	0.47882	0.63207	Nucleus.Accumbens	1	0.96954
ENSG00000271344.1	7	128690450	128690451	0.3334	rs732831	2.8	rs2443110	0.0892	5.33	-0.4177	362	362	susie	0.19	1e-07	-0.47881	0.632072	ACC	1	0.96954
ENSG00000085382.11	6	104859918	104859919	0.1808	rs11964017	3.4	rs1378720	0.033697	-4.18	-0.6998	374	374	susie	0.037	0.0092	-0.4788	0.632111	Hypothalamus	1	0.96954
ENSG00000266993.3	1	51793933	51793934	0.2088	rs7514201	-2.5	rs6588416	0.207428	-5.98	-0.28361	204	204	susie	0.21	7e-10	-0.47876	0.632113	Cerebellar.Hemisphere	1	0.96954
ENSG00000124299.13	19	33521793	33521794	0.2982	rs12459662	-3.41	rs3556	0.14507	4.96	-1.35499	462	462	susie	0.15	2.1e-06	-0.47872	0.632137	ACC	1	0.96954
ENSG00000243926.1	3	156674340	156674341	0.4109	rs2280031	3.04	rs1367311	0.166314	-4.89	0.4787	431	1	top1	0.17	5.5e-07	-0.47868	0.632165	ACC	1	0.96954
ENSG00000243926.1	3	156674340	156674341	0.1877	rs2280031	3.04	rs1367311	0.051184	-4.65	0.47868	432	1	top1	0.051	0.0017	-0.4787	0.632165	Caudate	1	0.96954
ENSG00000141753.6	17	40443460	40443461	0.1773	rs9895336	2.9	rs749906	0.081217	4.73	1.2222	370	4	lasso	0.14	8.6e-08	0.47865	0.63218	Cerebellum	1	0.96954
ENSG00000129646.14	17	76307997	76307998	0.216	rs4789306	2.29	rs347677	0.0419	-4.11	0.00672	406	406	susie	0.045	0.0043	-0.4785	0.6323	Frontal.Cortex	1	0.96954
ENSG00000185608.8	22	19431901	19431902	0.199	rs2301558	-2.4	rs11089270	-0.00364	-4.28	0.5967	536	536	susie	0.033	0.013	-0.4785	0.6323	Frontal.Cortex	1	0.96954
ENSG00000164167.10	4	146175684	146175685	0.1676	rs1472866	3.19	rs17021106	0.141	5.76	0.4751	370	3	lasso	0.14	6.3e-08	0.4784	0.632383	Cerebellum	1	0.96954
ENSG00000198171.12	20	3204684	3204685	0.1643	rs616641	-2.86	rs11087571	0.0547	-6.77	-0.42623	432	6	lasso	0.094	7.9e-14	-0.47836	0.63239	Blood	1	0.96954
ENSG00000198677.10	5	95555006	95555007	0.2334	rs17085428	3.24	rs10866765	0.032619	4.61	0.9136	414	414	susie	0.053	0.0041	0.4783	0.63245	ACC	1	0.96954
ENSG00000273455.1	3	136087881	136087882	0.0687	rs3821445	2.06	rs6775778	0.02352	-3.48	-0.274542	262	262	susie	0.04	0.004	0.4783	0.632452	Nucleus.Accumbens	1	0.96954
ENSG00000232300.1	17	46562794	46562795	0.3428	rs17692129	-3.19	rs199451	0.37004	8.45	0.47826	136	1	top1	0.37	1.2e-20	0.47826	0.63246	Cerebellum	1	0.96954
ENSG00000262500.1	17	46243605	46243606	0.339	rs17692129	-3.19	rs199451	0.416879	8.12	0.47826	57	1	top1	0.42	1.2e-19	0.4783	0.63246	Putamen	1	0.96954
ENSG00000185829.17	17	46579681	46579682	0.3005	rs17692129	-3.19	rs199451	0.221564	6.17	0.47826	141	1	top1	0.22	5e-10	0.4783	0.63246	Putamen	1	0.96954
ENSG00000089775.11	14	64505212	64505213	0.2476	rs10137916	-3.2	rs1256148	0.18517	-6.04	0.4783	493	1	top1	0.19	4.3e-10	-0.4783	0.632465	Cerebellum	1	0.96954
ENSG00000262539.1	17	46260605	46260606	0.4288	rs17692129	-3.19	rs199451	0.525397	9.04	0.4783	66	1	top1	0.53	6.4e-27	0.4783	0.632465	Hypothalamus	1	0.96954
ENSG00000262500.1	17	46243605	46243606	0.3195	rs17692129	-3.19	rs199451	0.46159	8.54	0.47826	59	1	top1	0.46	8.2e-23	0.4783	0.6325	Frontal.Cortex	1	0.96954
ENSG00000262500.1	17	46243605	46243606	0.3233	rs17692129	-3.19	rs199451	0.4331	8.95	0.47826	57	1	top1	0.43	4.7e-24	0.47826	0.6325	Nucleus.Accumbens	1	0.96954
ENSG00000262539.1	17	46260605	46260606	0.3381	rs17692129	-3.19	rs199451	0.431977	7.11	0.47826	63	1	top1	0.43	9e-16	0.47826	0.6325	Spine	1	0.96954
ENSG00000261575.2	17	46267036	46267037	0.0923	rs17692129	-3.19	rs199451	0.0644	3.89	0.47826	63	1	top1	0.064	0.0036	0.47826	0.6325	Spine	1	0.96954
ENSG00000262539.1	17	46260605	46260606	0.3814	rs17692129	-3.19	rs199451	0.453902	6.72	0.47826	66	1	top1	0.45	9.5e-15	0.47826	0.6325	Substantia.Nigra	1	0.96954
ENSG00000101290.13	20	5126785	5126786	0.527	rs2756264	-2.84	rs3746677	0.388263	7.78	-0.47811	595	1	top1	0.39	4.8e-18	-0.4781	0.632569	Putamen	1	0.96954
ENSG00000180398.11	2	46941854	46941855	0.5861	rs1451152	3.12	rs11890177	0.4755	-9.08	0.5295	554	4	lasso	0.49	3.3e-27	-0.47811	0.63257	Caudate	1	0.96954
ENSG00000250462.8	17	30629679	30629680	0.1717	rs7221154	3.34	rs216462	0.03563	-4.5	-0.10112	289	289	susie	0.08	0.00019	-0.4781	0.6326	Frontal.Cortex	1	0.96954
ENSG00000122642.10	7	32957403	32957404	0.4955	rs6976117	2.47	rs10252042	0.25886	-6.48	-0.5588	328	19	enet	0.29	1.7e-13	-0.478	0.63262	Cerebellar.Hemisphere	1	0.96954
ENSG00000204531.17	6	31180730	31180731	0.2972	rs11575840	-3.33	rs2233965	0.15749	-5.16	-0.478	173	1	top1	0.16	1.6e-07	0.478	0.632631	Frontal.Cortex	1	0.96954
ENSG00000124532.14	6	24402907	24402908	0.479	rs9366573	2.85	rs9393554	0.148611	5.33	0.2928	600	11	lasso	0.21	9.5e-08	0.4779	0.63274	Amygdala	1	0.96954
ENSG00000082438.15	2	164843678	164843679	0.185	rs10803795	-2.96	rs355838	0.06309	-4.58	0.640119	372	372	susie	0.082	3.8e-05	-0.47784	0.63276	Cerebellum	1	0.96954
ENSG00000166478.9	11	9460702	9460703	0.2736	rs4910075	2.48	rs10840253	0.19133	-5.69	-0.4778	394	1	top1	0.19	9.4e-09	0.47784	0.63276	Putamen	1	0.96954
ENSG00000279834.1	15	81060952	81060953	0.2055	rs7164719	-2.54	rs16972706	-0.00409	-4.08	0.03483	463	463	susie	0.032	0.0084	-0.4778	0.632796	Cerebellum	1	0.96954
ENSG00000182150.15	9	95875977	95875978	0.13	rs700998	-2.8	rs10512242	0.101332	4.42	-0.4779	521	1	top1	0.1	9.9e-05	-0.47786	0.6328	ACC	1	0.96954
ENSG00000270112.3	18	46759723	46759724	0.702	rs10853542	-3.21	rs12457104	0.45354	9.41	0.9815	476	17	enet	0.49	1.6e-29	0.4778	0.6328	Cerebellum	1	0.96954
ENSG00000198535.5	15	62066976	62066977	0.1316	rs12901999	-3.42	rs1346037	0.01733	3.95	-0.27676	532	15	enet	0.035	0.0084	0.47775	0.63283	Caudate	1	0.96954
ENSG00000141664.9	18	62523006	62523007	0.1202	rs884205	-4.35	rs12958947	0.0039	4.11	-0.0802	428	24	enet	0.035	4.4e-06	-0.4776	0.6329	Blood	1	0.96954
ENSG00000053501.12	19	17215345	17215346	0.354	rs10407613	3.36	rs3906559	-0.008848	-3.53	-1.75662	405	30	enet	0.11	0.00015	-0.4776	0.632921	Spine	1	0.96954
ENSG00000161618.9	19	49453168	49453169	0.5133	rs3745486	-2.43	rs11083974	0.394287	7.83	0.477612	370	1	top1	0.39	2.2e-18	0.4776	0.63293	Putamen	1	0.96954
ENSG00000085365.17	5	78360582	78360583	0.1408	rs10052476	-3.4	rs6453391	0.031988	3.88	0.8879	437	437	susie	0.063	0.00051	0.4775	0.63298	Caudate	1	0.96954
ENSG00000166321.13	10	73110374	73110375	0.3203	rs17658872	1.7	rs12243451	0.120775	-9.18	0.4435	221	45	enet	0.16	1.4e-22	-0.478	0.633	Blood	1	0.96954
ENSG00000165131.6	7	142939342	142939343	0.2478	rs34687921	-3.08	rs4252461	0.061326	7.1	-0.79412	350	350	susie	0.2	2e-29	-0.47799	0.633	Blood	1	0.96954
ENSG00000157657.14	9	113876281	113876282	0.577	rs987498	-2.88	rs7853127	0.324927	7.27	0.2643	637	637	susie	0.33	2.1e-15	0.4781	0.633	Cerebellar.Hemisphere	1	0.96954
ENSG00000167778.8	12	53079419	53079420	0.2709	rs12830331	3.34	rs11170250	0.080534	4.47	-0.47755	528	1	top1	0.081	6.4e-05	-0.47755	0.633	Nucleus.Accumbens	1	0.96954
ENSG00000166886.12	12	57088893	57088894	0.19	rs11172074	-3.75	rs10876920	0.03352	3.83	-0.47754	334	1	top1	0.034	0.038	-0.47754	0.633	Substantia.Nigra	1	0.96954
ENSG00000211455.7	12	27243967	27243968	0.1501	rs16931479	2.75	rs4265668	0.050155	-4.89	-0.47733	492	1	top1	0.05	0.0013	0.4773	0.63313	Cortex	1	0.969654
ENSG00000281721.1	13	80011076	80011077	0.544	rs17071815	3.63	rs9545302	0.3525	6.94	-0.1591	380	11	enet	0.36	1.2e-14	-0.4773	0.63315	ACC	1	0.969654
ENSG00000273325.1	22	32284682	32284683	0.252	rs17692518	-3.64	rs5753868	0.01913	4.12	0.45543	605	33	enet	0.075	0.00011	-0.47728	0.63317	Cortex	1	0.969654
ENSG00000275759.1	12	118428280	118428281	0.33	rs2393419	-2.88	rs955134	0.052567	-5.59	0.35	447	21	enet	0.17	1.7e-08	-0.4772	0.63323	Caudate	1	0.969698
ENSG00000119411.10	9	113349540	113349541	0.4392	rs4978519	-3.03	rs2093691	0.151956	-6.6	0.2984	600	13	enet	0.2	3.2e-09	-0.4771	0.63331	Frontal.Cortex	1	0.969772
ENSG00000171574.17	19	58401503	58401504	0.2864	rs6510126	2.16	rs11671591	0.05761	-4.05	0.55882	303	303	susie	0.095	0.00038	-0.47697	0.633381	Amygdala	1	0.969828
ENSG00000239883.8	10	45972153	45972154	0.254	rs11239574	3.3	rs7922121	0.094802	-5.07	-0.63613	159	159	susie	0.11	1.5e-05	0.4769	0.63341	Putamen	1	0.969828
ENSG00000130881.13	19	33177602	33177603	0.2086	rs12459662	-3.41	rs11084710	0.119323	8.37	1.197	427	4	lasso	0.14	3.9e-20	0.477	0.633528	Blood	1	0.969891
ENSG00000169116.11	4	74933094	74933095	0.1672	rs1155690	-2.59	rs4859957	-0.005936	-3.73	-1.10345	401	12	lasso	0.008	0.14	0.47671	0.63357	Putamen	1	0.969891
ENSG00000114988.11	2	96740063	96740064	0.1828	rs1257022	-1.77	rs2271893	0.094026	4.94	0.4766	189	1	top1	0.094	1.6e-05	0.47656	0.63368	Nucleus.Accumbens	1	0.969891
ENSG00000114988.11	2	96740063	96740064	0.409	rs1257022	-1.77	rs2271893	0.15198	4.12	0.4766	189	1	top1	0.15	3.6e-05	0.4766	0.63368	Substantia.Nigra	1	0.969891
ENSG00000259446.5	15	33310658	33310659	0.526	rs12593365	2.95	rs2670948	0.28081	6.19	-0.3841	820	820	susie	0.31	5.9e-11	-0.4765	0.633736	Spine	1	0.969891
ENSG00000169684.13	15	78565519	78565520	0.5475	rs11634225	-3.63	rs4886571	0.44238	8.37	-0.41653	426	426	susie	0.44	8.9e-21	-0.47643	0.63377	Hippocampus	1	0.969891
ENSG00000278416.1	7	75359549	75359550	0.5738	rs1167796	4.38	rs17207196	0.071488	-4.01	4.1632	162	49	enet	0.2	4.2e-11	0.4764	0.633774	Cerebellum	1	0.969891
ENSG00000085415.15	18	12947132	12947133	0.0514	rs7233930	-2.5	rs3809912	0.00426	3.73	0.4763	387	1	top1	0.0043	0.066	0.4763	0.6338	Blood	1	0.969891
ENSG00000100023.18	22	21666008	21666009	0.2692	rs8136867	2.95	rs5999098	0.095712	5.51	1.0508	318	9	lasso	0.13	1.6e-07	0.47635	0.63382	Cerebellum	1	0.969891
ENSG00000167747.13	19	50804928	50804929	0.489	rs10405514	3.43	rs11668998	0.192929	5.32	-0.51004	534	534	susie	0.21	2e-07	-0.4763	0.633855	Spine	1	0.969891
ENSG00000257949.6	17	75979363	75979364	0.5865	rs820136	-2.85	rs2069528	0.447	-8.8	0.01562	405	16	enet	0.45	4e-24	0.4763	0.63386	Caudate	1	0.969891
ENSG00000163870.14	3	127598221	127598222	0.0987	rs12496331	-2.66	rs10934817	0.015921	-5.3	-0.2353	458	458	susie	0.034	7.9e-06	0.4762	0.633937	Blood	1	0.969891
ENSG00000095002.13	2	47402968	47402969	0.529	rs1882448	-3.05	rs13000537	0.15033	4.31	-0.4762	476	1	top1	0.15	4e-05	-0.4762	0.63394	Substantia.Nigra	1	0.969891
ENSG00000152404.15	11	107457843	107457844	0.1429	rs510366	-2.18	rs12224337	0.08033	7.45	-0.07119	469	5	lasso	0.12	3.2e-17	0.47625	0.634	Blood	1	0.969891
ENSG00000277013.1	19	33906351	33906352	0.2552	rs12459662	-3.41	rs11670672	0.05833	4.63	0.18182	434	5	lasso	0.063	0.00052	0.47569	0.634	Caudate	1	0.969891
ENSG00000232229.5	10	89829509	89829510	0.651	rs12262992	2.75	rs1125326	0.485	8.76	-0.47561	491	1	top1	0.49	2.5e-24	-0.47561	0.634	Frontal.Cortex	1	0.969891
ENSG00000106013.14	7	118214668	118214669	0.22	rs7776980	-3.68	rs10085904	0.11291	4.61	-0.19706	341	341	susie	0.12	0.0001	-0.4757	0.634	Spine	1	0.969891
ENSG00000198756.10	1	184037728	184037729	0.7121	rs10911583	2.79	rs2378793	0.32088	-7.53	-0.47607	507	1	top1	0.32	3.3e-16	0.47607	0.634022	Caudate	1	0.969891
ENSG00000267368.1	7	102642790	102642791	0.4626	rs2021739	2.98	rs11760934	0.18072	5.87	1.382	206	23	enet	0.26	8e-14	0.4758	0.634196	Cerebellum	1	0.970109
ENSG00000050327.14	7	144355287	144355288	0.1689	rs12703621	-2.88	rs1635079	0.049124	4.49	-0.5465	338	338	susie	0.085	2.9e-05	-0.4756	0.634339	Cerebellum	1	0.970138
ENSG00000232229.5	10	89829509	89829510	0.6918	rs12262992	2.75	rs1125326	0.579979	9.29	-0.4756	491	1	top1	0.58	6.9e-30	-0.4756	0.63435	Hippocampus	1	0.970138
ENSG00000148700.14	10	109996367	109996368	0.1674	rs10509904	-2.37	rs734165	0.103786	4.47	0.47561	330	1	top1	0.1	9.7e-06	0.47561	0.634352	Caudate	1	0.970138
ENSG00000232229.5	10	89829509	89829510	0.4106	rs12262992	2.75	rs1125326	0.44326	9.15	-0.4756	491	1	top1	0.44	1.2e-25	-0.4756	0.634352	Cerebellum	1	0.970138
ENSG00000189298.13	6	28349913	28349914	0.2269	rs731132	-2.6	rs2531809	0.12574	-4.9	-0.4756	374	1	top1	0.13	3.1e-06	0.47557	0.634378	Cerebellar.Hemisphere	1	0.970138
ENSG00000131401.11	19	50344760	50344761	0.5004	rs10405514	3.43	rs676314	0.24256	-5.77	-0.13793	397	397	susie	0.25	3.2e-09	0.47548	0.634445	Amygdala	1	0.970138
ENSG00000250742.2	12	54126097	54126098	0.066	rs4758964	2.7	rs1872635	0.0346	4.81	0.47541	440	1	top1	0.035	5.7e-06	0.47541	0.634495	Blood	1	0.970138
ENSG00000198728.10	10	102120452	102120453	0.1788	rs11191161	3.26	rs10509755	0.00726	4.09	0.4754	274	1	top1	0.0073	0.13	0.4754	0.634495	Cerebellum	1	0.970138
ENSG00000180245.4	4	109827993	109827994	0.155	rs12498468	-3.23	rs7679048	0.03871	-3.98	-0.4754	397	1	top1	0.039	0.018	0.4754	0.6345	Amygdala	1	0.970138
ENSG00000261829.1	2	231052039	231052040	0.2549	rs12992677	3.6	rs6748332	0.19176	6.16	0.475208	432	1	top1	0.19	2e-10	0.47521	0.63464	Cerebellum	1	0.970301
ENSG00000254890.1	11	109487423	109487424	0.2008	rs1347910	-2.35	rs1808843	0.148424	6.49	-0.298746	298	16	enet	0.19	4e-10	0.4752	0.63467	Cortex	1	0.970301
ENSG00000223745.7	1	93345886	93345887	0.5786	rs907784	-2.16	rs546	0.587967	-10.12	0.34247	299	27	enet	0.6	1.4e-35	-0.47511	0.634708	Caudate	1	0.97031
ENSG00000007933.12	1	171090876	171090877	0.2492	rs3817772	-4.47	rs2281006	0.01744	4.48	0.38948	520	9	lasso	0.089	8.9e-05	0.475	0.634785	Cerebellar.Hemisphere	1	0.970314
ENSG00000229635.1	1	93384997	93384998	0.1737	rs907784	-2.3	rs11164911	0.142045	-4.97	0.44592	314	314	susie	0.14	6.6e-07	-0.47494	0.634828	Cerebellar.Hemisphere	1	0.970314
ENSG00000169826.7	10	43138485	43138486	0.4374	rs12240317	-2.7	rs1254968	0.336271	7.49	0.44	390	390	susie	0.35	1.5e-16	0.47493	0.63484	Hypothalamus	1	0.970314
ENSG00000185290.3	7	56116399	56116400	0.6555	rs13245637	-3.52	rs11982736	0.245	6.66	0.4399	276	13	lasso	0.36	1.4e-14	0.47491	0.634854	ACC	1	0.970314
ENSG00000184007.18	1	31944855	31944856	0.2734	rs6662915	2.56	rs4949486	-0.005469	3.59	-1.10172	270	27	enet	0.0052	0.17	-0.47488	0.634869	Caudate	1	0.970314
ENSG00000282860.1	3	127571837	127571838	0.2018	rs12496331	-2.68	rs11712570	0.05868	4.09	-0.47481	462	1	top1	0.059	0.00056	-0.47481	0.63493	Cortex	1	0.97032
ENSG00000213722.8	6	31730579	31730580	0.1405	rs11575840	-3.33	rs1144708	0.09972	-4.43	-0.4747	240	1	top1	0.1	3.3e-05	0.4747	0.634997	Frontal.Cortex	1	0.97032
ENSG00000169684.13	15	78565519	78565520	0.418	rs11634225	-3.6	rs4886571	0.37228	8.22	-0.41708	427	427	susie	0.37	3.4e-19	-0.4747	0.635	Caudate	1	0.97032
ENSG00000165006.13	9	34179004	34179005	0.1137	rs2812365	-2.26	rs11788425	0.02296	3.65	-0.1429	320	6	enet	0.051	0.0032	-0.4753	0.635	Hippocampus	1	0.97032
ENSG00000100284.20	22	35299274	35299275	0.2174	rs4820203	-3.38	rs2235148	0.085436	4.53	0.4746	598	1	top1	0.085	2.8e-05	0.47458	0.63509	Cerebellum	1	0.97033
ENSG00000151148.13	12	109477544	109477545	0.0915	rs12305576	2.37	rs2241209	0.0806	7.04	0.47368	427	427	susie	0.082	3.8e-12	0.47451	0.63514	Blood	1	0.97033
ENSG00000168658.18	2	98087115	98087116	0.2114	rs6727412	2.32	rs17429278	0.03374	-4.71	-0.517544	273	273	susie	0.077	6.9e-05	0.47447	0.63516	Cerebellum	1	0.97033
ENSG00000143469.18	1	209938173	209938174	0.326	rs10127604	3.57	rs12046618	0.258237	-5.58	-0.47448	549	1	top1	0.26	4e-09	0.4745	0.63516	Spine	1	0.97033
ENSG00000000460.16	1	169662006	169662007	0.1729	rs732314	-3.21	rs12760399	0.098984	-5.14	0.47447	527	1	top1	0.099	1.6e-05	-0.47447	0.635165	Caudate	1	0.97033
ENSG00000223745.7	1	93345886	93345887	0.5833	rs907784	-2.16	rs546	0.453	-8.83	0.34247	301	301	susie	0.5	6.5e-25	-0.47426	0.635313	Hypothalamus	1	0.970508
ENSG00000224152.1	2	159615295	159615296	0.2541	rs2113861	-3.86	rs11884022	-0.00532	3.87	1.20997	483	483	susie	0.0085	0.11	0.47415	0.6354	Cortex	1	0.970592
ENSG00000138942.15	22	31160192	31160193	0.1123	rs16989281	2.24	rs5753632	0.133178	9.29	-0.467742	364	24	enet	0.14	2.7e-20	-0.4741	0.63544	Blood	1	0.970605
ENSG00000102796.10	13	51803722	51803723	0.236	rs9535803	2.76	rs10676	0.042106	-4.03	0.6117	372	372	susie	0.056	0.002	-0.474	0.6355	Putamen	1	0.970637
ENSG00000074219.13	19	49362456	49362457	0.2604	rs4802558	-2.42	rs354009	0.135	5.26	0.02195	375	375	susie	0.15	2.8e-07	-0.4739	0.63559	Frontal.Cortex	1	0.970637
ENSG00000267731.1	17	68189883	68189884	0.1833	rs7222953	-3.12	rs8082280	0.031476	-6.72	1.77193	342	37	enet	0.087	7.9e-13	-0.47386	0.6356	Blood	1	0.970637
ENSG00000132906.17	1	15526533	15526534	0.3256	rs10927697	2.67	rs4263990	0.243068	-6.99	-0.46322	506	506	susie	0.25	1.8e-13	0.47384	0.635613	Cerebellum	1	0.970637
ENSG00000146278.10	6	89080750	89080751	0.17	rs12660909	2.48	rs9451140	0.128717	8.66	-1.0034	400	29	enet	0.13	5.6e-19	0.4738	0.63564	Blood	1	0.970637
ENSG00000235750.9	1	175192998	175192999	0.2102	rs976789	-4.23	rs4633248	0.059955	-4.44	-0.77498	496	496	susie	0.066	0.00022	0.47369	0.635719	Cerebellum	1	0.970637
ENSG00000234072.1	2	27356492	27356493	0.4704	rs11691585	2.45	rs1647284	0.47412	9.5	-0.473684	297	1	top1	0.47	5.6e-28	-0.47368	0.63573	Cerebellum	1	0.970637
ENSG00000128534.7	7	118184031	118184032	0.1063	rs7776980	-3.68	rs2041527	0.025295	-4.15	-1.1041	342	342	susie	0.036	0.0059	0.47366	0.63574	Cortex	1	0.970637
ENSG00000132740.8	11	68903841	68903842	0.2449	rs12225530	-2.53	rs646586	0.157955	5.28	-0.4736	429	1	top1	0.16	1.7e-07	-0.4736	0.6358	Hypothalamus	1	0.970637
ENSG00000146085.7	6	49463190	49463191	0.295	rs780444	2.66	rs2147569	0.000862	-3.86	-0.0312	347	14	lasso	0.041	0.015	0.4736	0.63582	Amygdala	1	0.970637
ENSG00000113594.9	5	38606305	38606306	0.3302	rs357285	2.3	rs11737983	0.07859	-4.5	-0.9355	452	20	enet	0.13	3.2e-06	-0.473386	0.63594	Cerebellar.Hemisphere	1	0.970637
ENSG00000272682.1	22	19128448	19128449	0.1471	rs7292750	-2.28	rs1052763	0.095304	-4.58	-0.8356	365	6	lasso	0.11	1.8e-06	0.47336	0.63596	Cerebellum	1	0.970637
ENSG00000271778.1	3	158782546	158782547	0.3241	rs4679834	-2.94	rs9861042	0.115857	4.99	-0.4733	406	1	top1	0.12	3.2e-05	-0.47334	0.63597	ACC	1	0.970637
ENSG00000134222.16	1	109283185	109283186	0.2917	rs11581665	-3.77	rs599839	0.179	6.02	0.49641	442	442	susie	0.18	1.2e-09	0.47333	0.63598	Cortex	1	0.970637
ENSG00000106153.12	7	56106575	56106576	0.4908	rs13245637	-3.52	rs6593298	0.334119	-13.74	1.18294	269	269	susie	0.48	1.1e-80	0.47359	0.636	Blood	1	0.970637
ENSG00000152467.9	19	58034031	58034032	0.3993	rs2547354	-2.24	rs292826	0.135078	-5.28	-0.47296	445	1	top1	0.14	1.3e-07	0.472963	0.636	Cerebellum	1	0.970637
ENSG00000268660.1	19	58044591	58044592	0.2976	rs2547354	-2.24	rs292826	0.240386	-6.83	-0.47296	446	1	top1	0.24	5.5e-13	0.472963	0.636	Cerebellum	1	0.970637
ENSG00000272541.1	6	57856467	57856468	0.3972	rs35134938	1.56	rs477994	0.06084	5.11	-0.5003	89	32	enet	0.28	6.7e-15	-0.47325	0.636032	Cortex	1	0.970637
ENSG00000185290.3	7	56116399	56116400	0.484	rs13245637	-3.52	rs11982736	0.237705	5.87	0.43995	276	276	susie	0.25	5.2e-09	0.47308	0.63615	Amygdala	1	0.970674
ENSG00000198089.15	22	31488745	31488746	0.198	rs16989636	3.02	rs5997898	0.03751	-3.92	-0.8061	353	25	enet	0.049	0.0056	-0.4731	0.6362	ACC	1	0.970674
ENSG00000102796.10	13	51803722	51803723	0.1907	rs4477587	3.18	rs12146894	0.00749	-4.35	0.5781	372	6	lasso	0.059	0.00054	-0.473	0.6362	Cortex	1	0.970674
ENSG00000165929.12	14	91867535	91867536	0.2341	rs2295174	3.27	rs2402074	0.141119	5.47	-0.17346	458	458	susie	0.16	3.3e-08	-0.47297	0.63623	Caudate	1	0.970674
ENSG00000268660.1	19	58044591	58044592	0.3414	rs2547354	-2.24	rs292826	0.12618	-4.32	-0.47296	446	1	top1	0.13	1.4e-05	0.47296	0.636239	ACC	1	0.970674
ENSG00000006652.13	7	112422967	112422968	0.2156	rs10249953	2.62	rs17403123	0.140232	6.03	-0.5714	403	13	enet	0.15	2.7e-08	-0.4729	0.636259	Cerebellum	1	0.970674
ENSG00000123689.5	1	209675419	209675420	0.3345	rs10127604	3.79	rs11580294	0.236391	6.89	0.4657	479	479	susie	0.28	3.9e-15	0.47289	0.636293	Cerebellum	1	0.970674
ENSG00000273448.1	7	67333046	67333047	0.2993	rs6948969	-2.85	rs13230948	0.182978	6.05	0.42031	363	14	lasso	0.2	3.7e-09	0.47275	0.636395	Frontal.Cortex	1	0.970674
ENSG00000114423.18	3	105869551	105869552	0.2429	rs2053627	-2.95	rs2293148	0.147	-5.8	-0.35857	371	11	enet	0.17	7.2e-08	0.47273	0.6364	Cerebellar.Hemisphere	1	0.970674
ENSG00000277232.2	22	46296659	46296660	0.288	rs135695	-2.8	rs6008769	0.02351	-3.8	-0.4727	462	1	top1	0.024	0.031	0.4727	0.6364	Frontal.Cortex	1	0.970674
ENSG00000169684.13	15	78565519	78565520	0.363	rs11634225	-3.64	rs4886571	0.33203	7.96	-0.42073	430	430	susie	0.39	5.9e-18	-0.47266	0.63646	Putamen	1	0.970674
ENSG00000250312.6	4	124479	124480	0.6853	rs7661376	-3.78	rs9996597	0.511	9.3	1.1636	147	147	susie	0.56	1.3e-29	0.4726	0.63647	Cerebellar.Hemisphere	1	0.970674
ENSG00000110274.15	11	117314556	117314557	0.2556	rs4938338	-3.57	rs11216357	0.05088	-4.68	0.6554	526	526	susie	0.077	0.00036	-0.4726	0.6365	Hippocampus	1	0.970674
ENSG00000279845.1	4	146180850	146180851	0.178	rs1472866	3.19	rs1991979	0.149308	-5.15	0.472603	368	1	top1	0.15	3.8e-07	-0.4726	0.6365	Hypothalamus	1	0.970674
ENSG00000212916.4	1	232804891	232804892	0.3307	rs12404753	-3.5	rs10910612	-0.005208	-3.58	-0.46988	608	9	lasso	0.0028	0.23	0.472	0.63682	Frontal.Cortex	1	0.971113
ENSG00000259407.1	15	85750280	85750281	0.2632	rs11858860	-3.21	rs2554	0.046023	-4.45	-1.66816	557	30	enet	0.088	0.00027	0.47201	0.636919	ACC	1	0.971194
ENSG00000159322.17	15	72785845	72785846	0.0569	rs7178889	2.83	rs12594320	0.033705	4.84	-0.47197	267	1	top1	0.034	7.6e-06	-0.47197	0.636947	Blood	1	0.971194
ENSG00000188032.9	19	14085874	14085875	0.27	rs2901186	-3.26	rs7247343	-0.00317	3.54	0.42687	284	284	susie	0.017	0.058	0.471925	0.63698	Hippocampus	1	0.971194
ENSG00000178852.15	17	47323289	47323290	0.1851	rs9895150	2.64	rs7225700	0.065155	-4.71	0.03932	347	6	enet	0.086	3.8e-05	-0.4719	0.637	Nucleus.Accumbens	1	0.971194
ENSG00000264538.6	17	30709298	30709299	0.3687	rs140701	2.84	rs170052	0.386234	-8.05	0.1732	288	288	susie	0.41	1.2e-19	-0.4716	0.637184	Hypothalamus	1	0.971301
ENSG00000175764.14	9	122093605	122093606	0.0709	rs4144644	3.28	rs10985526	0.042182	5.43	-0.4716	516	1	top1	0.042	5.9e-07	-0.4716	0.6372	Blood	1	0.971301
ENSG00000211643.2	22	22318726	22318727	0.462	rs8136867	2.95	rs12159423	0.014826	3.74	1.8179	348	348	susie	0.15	4.9e-05	0.472	0.6372	Substantia.Nigra	1	0.971301
ENSG00000169598.15	1	3857266	3857267	0.7265	rs16838636	-3.32	rs4074709	0.337878	-7.91	-0.97017	570	16	lasso	0.39	2.1e-18	0.47158	0.637227	Cerebellar.Hemisphere	1	0.971301
ENSG00000271967.1	6	70596437	70596438	0.2324	rs7766193	3.48	rs12198920	0.122901	-5.84	-0.33333	497	497	susie	0.14	1.4e-07	0.4716	0.63725	Nucleus.Accumbens	1	0.971301
ENSG00000163430.11	3	120451252	120451253	0.0393	rs6804929	2.22	rs1147709	-0.001627	3.51	0.3906	380	4	lasso	0.0043	0.065	0.4715	0.637299	Blood	1	0.971301
ENSG00000152359.14	5	75717480	75717481	0.3856	rs4549504	-2.63	rs10515213	0.318	7.81	-0.4714	385	1	top1	0.32	2.2e-17	-0.4714	0.637335	Cerebellum	1	0.971301
ENSG00000260412.1	9	27944496	27944497	0.1815	rs17780713	-2.6	rs10968144	0.038001	4.34	0.4789	643	643	susie	0.042	0.006	0.4713	0.63742	Frontal.Cortex	1	0.971301
ENSG00000163389.10	3	119468937	119468938	0.3703	rs12107009	2.43	rs17203132	0.228696	11.36	0.7949	510	3	lasso	0.26	3e-38	0.4713	0.637444	Blood	1	0.971301
ENSG00000117601.13	1	173917377	173917378	0.1657	rs17373189	-3.27	rs4652283	0.126299	4.98	-0.47126	260	1	top1	0.13	5.5e-07	-0.47126	0.637452	Nucleus.Accumbens	1	0.971301
ENSG00000272746.1	18	13526077	13526078	0.232	rs8090421	-2.45	rs746793	0.02294	-3.44	-1.1768	501	501	susie	0.046	0.0073	0.4712	0.63747	ACC	1	0.971301
ENSG00000091536.16	17	18118581	18118582	0.6162	rs2290507	-2.35	rs860567	0.332232	7.48	-0.3509	318	10	lasso	0.34	1e-15	-0.4712	0.63747	Cerebellar.Hemisphere	1	0.971301
ENSG00000113810.15	3	160399880	160399881	0.0373	rs6808758	-2.12	rs11709336	0.028511	4.7	0.2698	375	375	susie	0.03	2.5e-05	0.4711	0.637544	Blood	1	0.971301
ENSG00000127463.13	1	19251537	19251538	0.396	rs12061906	3.35	rs710865	0.376144	-8.44	-0.47113	505	1	top1	0.38	5e-21	0.47113	0.637546	Cerebellum	1	0.971301
ENSG00000127463.13	1	19251537	19251538	0.3998	rs12061906	3.35	rs710865	0.226	-6.27	-0.47113	505	1	top1	0.23	2.3e-10	0.47113	0.637546	Hypothalamus	1	0.971301
ENSG00000121579.12	3	113746299	113746300	0.184	rs13074313	-2.47	rs2712353	0.065027	4.25	0.2066	410	410	susie	0.08	0.0002	0.471026	0.63762	Frontal.Cortex	1	0.971365
ENSG00000169598.15	1	3857266	3857267	0.4914	rs16838636	-3.32	rs4073324	0.33	-7.35	-0.47061	570	46	enet	0.37	1.9e-15	0.47091	0.6377	ACC	1	0.971399
ENSG00000272463.1	6	711404	711405	0.322	rs9505394	2.71	rs2244443	0.0613	-4.47	0.271	623	32	enet	0.086	0.00033	0.4709	0.637706	ACC	1	0.971399
ENSG00000164010.13	1	42817123	42817124	0.334	rs16829465	-2.72	rs12406279	-0.00447	-3.64	-0.29333	430	46	enet	0.085	0.0018	0.47082	0.63777	Substantia.Nigra	1	0.971415
ENSG00000259577.1	15	52180092	52180093	0.359	rs8040787	-3.12	rs8025737	0.162418	-5.59	-0.72222	392	392	susie	0.18	2.5e-08	0.47081	0.63778	Hippocampus	1	0.971415
ENSG00000226124.6	2	199851172	199851173	0.5546	rs17628965	3.71	rs4530349	0.3401	8.19	-0.31667	310	310	susie	0.34	1.5e-18	-0.47065	0.63789	Cortex	1	0.971535
ENSG00000187764.11	9	89498129	89498130	0.2853	rs10908904	3.07	rs4405007	0.078247	-5.27	0.8393	468	7	lasso	0.1	9.5e-06	-0.47055	0.638	Caudate	1	0.971566
ENSG00000172986.12	3	72888072	72888073	0.6326	rs2231925	2.94	rs1052278	0.2612	-6.78	-0.26853	439	439	susie	0.28	2e-12	0.47018	0.638	Putamen	1	0.971566
ENSG00000283141.1	10	129784982	129784983	0.1928	rs3763758	2.85	rs11016803	0.010884	-4.77	1.5833	562	8	enet	0.093	5.8e-05	-0.4704	0.638037	Cerebellar.Hemisphere	1	0.971566
ENSG00000115053.15	2	231464593	231464594	0.2285	rs12992677	3.6	rs7592642	0.000818	-3.33	0.1579	375	375	susie	0.01	0.14	-0.470315	0.6381	Amygdala	1	0.971566
ENSG00000134061.5	5	67196798	67196799	0.1612	rs6860822	3.02	rs1560160	0.0852	-7.02	0.44862	475	28	enet	0.11	2e-16	0.47036	0.6381	Blood	1	0.971566
ENSG00000137513.9	11	78574873	78574874	0.3888	rs4945305	3.6	rs4945300	0.33485	-6.91	0.5015	453	453	susie	0.34	1.1e-13	-0.4702	0.6382	ACC	1	0.971566
ENSG00000232229.5	10	89829509	89829510	0.576	rs12262992	2.75	rs1125326	0.514009	9.15	-0.47561	490	5	lasso	0.54	1.5e-27	-0.4702	0.6382	Putamen	1	0.971566
ENSG00000130803.14	19	9140379	9140380	0.322	rs36243	-2.55	rs10422772	-0.001571	-3.2	-0.4296	420	420	susie	0.041	0.024	0.4701	0.63829	Substantia.Nigra	1	0.971566
ENSG00000165863.16	10	116669969	116669970	0.1692	rs17094724	3.37	rs3010455	0.03999	-4.07	0.3219	453	2	lasso	0.056	0.00074	-0.470073	0.6383	Cortex	1	0.971566
ENSG00000102882.11	16	30123505	30123506	0.1538	rs35089016	1.75	rs4238961	0.06451	4.16	0.2693	226	6	lasso	0.14	8.9e-07	-0.47	0.63835	Cerebellar.Hemisphere	1	0.971566
ENSG00000104442.9	8	65634216	65634217	0.4671	rs7017178	3.25	rs2175810	0.10933	5.01	0.2015	362	40	enet	0.23	3e-08	-0.46992	0.6384	Amygdala	1	0.971566
ENSG00000178974.9	14	55271308	55271309	0.298	rs8009181	2.56	rs8003279	0.03899	3.91	0.0567	375	36	enet	0.059	0.0012	-0.46993	0.6384	Cerebellar.Hemisphere	1	0.971566
ENSG00000244682.7	1	161581338	161581339	0.2999	rs12121522	3.68	rs12722986	0.0216	-5.01	0.42169	450	64	enet	0.082	3.1e-12	0.46993	0.638402	Blood	1	0.971566
ENSG00000206567.9	3	10011208	10011209	0.1286	rs6442158	4.07	rs4488814	0.033391	3.84	-0.69231	526	19	enet	0.051	0.0011	-0.46992	0.63841	Cerebellum	1	0.971566
ENSG00000276805.2	10	38403188	38403189	0.4096	rs2472160	2.91	rs11593325	0.03501	4.67	1.1167	128	45	enet	0.12	5.7e-07	0.4699	0.638425	Cerebellum	1	0.971566
ENSG00000230869.1	10	45678691	45678692	0.8092	rs11239574	3.83	rs10761581	0.288637	6.83	0.2321	230	17	lasso	0.36	3.4e-17	0.4698	0.6385	Cerebellar.Hemisphere	1	0.971566
ENSG00000261159.1	3	128860525	128860526	0.292	rs16852231	-3	rs9871612	0.21414	6.38	0.074489	354	30	enet	0.24	1e-12	0.4697	0.638559	Nucleus.Accumbens	1	0.971566
ENSG00000155906.16	6	151452180	151452181	0.254	rs7742734	3.14	rs12525200	0.141648	5.25	0.4697	571	1	top1	0.14	2.2e-07	0.4697	0.63857	Caudate	1	0.971566
ENSG00000234646.6	20	23031541	23031542	0.3793	rs16984154	3.26	rs6082979	0.20002	6.41	0.4697	559	1	top1	0.2	1.7e-10	0.4697	0.6386	Nucleus.Accumbens	1	0.971566
ENSG00000132671.5	20	23035385	23035386	0.2048	rs16984154	3.26	rs6082979	0.08568	4.85	0.4697	557	1	top1	0.086	3.8e-05	0.4697	0.6386	Nucleus.Accumbens	1	0.971566
ENSG00000261829.1	2	231052039	231052040	0.304	rs12992677	3.6	rs753855	0.07425	-4.08	-1.6667	432	432	susie	0.14	8.6e-05	0.4696	0.63863	Substantia.Nigra	1	0.971566
ENSG00000232229.5	10	89829509	89829510	0.708	rs12262992	2.75	rs1125326	0.55481	8.77	-0.4756	487	8	lasso	0.57	3.3e-26	-0.4696	0.63865	ACC	1	0.971566
ENSG00000224699.8	1	110347115	110347116	0.304	rs518785	3.08	rs4839223	0.01935	-3.51	0.81787	549	32	enet	0.11	0.00057	-0.46959	0.63865	Substantia.Nigra	1	0.971566
ENSG00000221947.7	8	70669364	70669365	0.436	rs10106461	-2.57	rs6472538	0.4842	-7.99	1.145	307	66	enet	0.55	2.2e-21	-0.47	0.6387	Spine	1	0.971566
ENSG00000171574.17	19	58401503	58401504	0.26	rs6510126	2.16	rs882610	0.0395	4.36	-0.34426	308	18	lasso	0.075	0.00039	-0.469371	0.6388	Hippocampus	1	0.971566
ENSG00000174469.19	7	146116001	146116002	0.186	rs1404807	-3.38	rs802568	-0.0045	3.28	0.51948	329	6	lasso	0.00036	0.31	-0.46936	0.638812	Putamen	1	0.971566
ENSG00000105928.13	7	24758112	24758113	0.3978	rs6952796	2.82	rs2721809	0.17625	7.13	-0.43891	611	611	susie	0.29	1.1e-12	-0.46935	0.638822	Hippocampus	1	0.971566
ENSG00000155542.11	5	56909259	56909260	0.6942	rs11960718	2.7	rs185220	0.538856	-9.32	0.4805	493	493	susie	0.58	1.5e-29	-0.46932	0.63884	Hippocampus	1	0.971566
ENSG00000163701.18	3	9902618	9902619	0.242	rs6442158	4.07	rs279581	0.196939	-5.43	-0.2715	455	455	susie	0.2	3.8e-08	0.46924	0.638896	ACC	1	0.971566
ENSG00000111237.18	12	110501558	110501559	0.192	rs7958683	-2.46	rs28609096	0.02193	3.57	0.4	230	230	susie	0.028	0.042	-0.4693	0.6389	Spine	1	0.971566
ENSG00000082684.14	3	123028604	123028605	0.6146	rs17360897	-3.34	rs2303982	0.45022	9.16	0.46916	484	1	top1	0.45	1.6e-25	0.46916	0.63896	Cortex	1	0.971566
ENSG00000082684.14	3	123028604	123028605	0.539	rs17360897	-3.34	rs2303982	0.167957	5.68	0.4692	484	1	top1	0.17	5.9e-08	0.469159	0.63896	Frontal.Cortex	1	0.971566
ENSG00000198315.10	6	28141909	28141910	0.196	rs4412194	-2.53	rs9295762	0.151657	-5.6	-0.2759	457	4	lasso	0.16	2.1e-07	0.4692	0.63896	Hippocampus	1	0.971566
ENSG00000173193.13	3	122680617	122680618	0.3074	rs6438773	-2.26	rs6770902	0.019946	4.1	-0.3846	545	10	lasso	0.12	9.9e-05	-0.4691	0.63899	Spine	1	0.971566
ENSG00000124107.5	20	45254563	45254564	0.145	rs8116735	3.83	rs734784	0.02442	-3.87	-1.1455	476	4	lasso	0.039	0.0041	0.469	0.63906	Cortex	1	0.971624
ENSG00000269560.1	19	12532972	12532973	0.4881	rs11668074	-2.16	rs4804716	0.236821	6.99	-0.517241	284	284	susie	0.25	1.9e-13	-0.468881	0.639155	Cortex	1	0.971682
ENSG00000162600.11	1	58546801	58546802	0.139	rs10493246	3.32	rs3087585	-0.005584	3.59	0.56452	548	548	susie	-0.0049	0.73	0.46887	0.639162	Nucleus.Accumbens	1	0.971682
ENSG00000143207.19	1	176207492	176207493	0.1381	rs2481628	-3.46	rs2502822	0.0236	4.12	-0.12146	340	17	enet	0.065	0.0003	-0.46879	0.63922	Cortex	1	0.971687
ENSG00000125637.15	2	113157324	113157325	0.23	rs6542129	-2.76	rs17624793	0.00386	3.74	-0.1382	443	443	susie	0.043	0.0054	-0.4688	0.639237	Frontal.Cortex	1	0.971687
ENSG00000228857.2	2	113843355	113843356	0.2521	rs6542129	-2.82	rs11676646	0.133035	-5.58	0.5115	287	287	susie	0.17	9.6e-08	-0.4687	0.6393	Hippocampus	1	0.971687
ENSG00000279026.1	14	73580693	73580694	0.225	rs362344	-3.14	rs6574128	0.102615	4.75	-1.183	368	43	enet	0.14	1e-06	-0.469	0.63933	Hypothalamus	1	0.971687
ENSG00000159884.11	9	35658289	35658290	0.0756	rs12379036	-2.6	rs1339374	0.035763	4.97	0.4685	400	1	top1	0.036	4.1e-06	0.4685	0.6394	Blood	1	0.971687
ENSG00000152689.17	2	33436323	33436324	0.389	rs219174	-2.73	rs11680631	0.046265	-4.23	0.0519	630	630	susie	0.067	0.00081	0.4686	0.6394	Hippocampus	1	0.971687
ENSG00000058799.14	1	53889833	53889834	0.314	rs702490	2.46	rs6588496	0.169	-5.65	-0.46849	498	1	top1	0.17	4.6e-09	0.46849	0.63944	Cortex	1	0.971687
ENSG00000276282.1	18	31896409	31896410	0.217	rs676968	-2.51	rs11081718	0.15124	5.02	-0.0225	468	12	enet	0.18	2.5e-08	-0.4685	0.63944	Frontal.Cortex	1	0.971687
ENSG00000241685.9	7	99325909	99325910	0.2679	rs7788750	-3.35	rs219798	0.00283	-3.59	-0.7816	287	5	lasso	0.024	0.04	0.46847	0.639451	ACC	1	0.971687
ENSG00000230596.3	2	110388162	110388163	0.0979	rs1533297	2.37	rs13419537	0.01131	-3.79	-0.66696	145	145	susie	0.023	0.023	-0.46838	0.63951	Cortex	1	0.971712
ENSG00000164347.17	5	74767370	74767371	0.2272	rs11749103	-2.64	rs7705519	0.0942	4.97	0.4684	475	1	top1	0.094	1.1e-05	0.4684	0.639531	Cerebellum	1	0.971712
ENSG00000143801.16	1	226870183	226870184	0.2658	rs7535010	3.16	rs1297990	0.006575	-3.72	-0.27273	489	7	lasso	0.021	0.063	0.46823	0.63962	Amygdala	1	0.971727
ENSG00000144847.12	3	119146067	119146068	0.1908	rs12107009	2.43	rs705221	-0.0034	-3.18	-0.0465	479	479	susie	0.0093	0.12	0.468225	0.63962	Frontal.Cortex	1	0.971727
ENSG00000092978.10	1	217631081	217631082	0.2133	rs4846440	-2.67	rs4428953	-0.005154	3.51	-0.65755	513	8	lasso	-0.00047	0.34	-0.46821	0.639636	Caudate	1	0.971727
ENSG00000270028.1	12	123926082	123926083	0.3991	rs7307277	-4.03	rs2458449	-0.00019	3.46	0.4106	425	425	susie	0.091	7.4e-05	-0.4681	0.6397	Cerebellar.Hemisphere	1	0.971743
ENSG00000164587.11	5	150449755	150449756	0.0694	rs13153971	3.48	rs3857421	0.00691	-4.19	-1.03175	484	3	lasso	0.02	0.00041	0.4681	0.63971	Blood	1	0.971743
ENSG00000122008.15	5	75511755	75511756	0.2394	rs4549504	-2.63	rs3804231	0.1123	5.74	0.1628	354	354	susie	0.19	6.9e-09	-0.467985	0.6398	Cerebellar.Hemisphere	1	0.971822
ENSG00000178950.16	4	932372	932373	0.335	rs17165032	-3.86	rs754758	0.140162	-4.58	-0.5497	418	4	lasso	0.19	2.9e-06	0.468	0.639876	Substantia.Nigra	1	0.971822
ENSG00000151773.12	13	43874926	43874927	0.224	rs2246122	-3.11	rs11617551	0.029664	4.26	-0.8246	527	15	enet	0.054	0.0023	-0.4679	0.6399	Putamen	1	0.971822
ENSG00000141076.17	16	69131290	69131291	0.5536	rs12922774	2.93	rs17624199	0.220776	-6.53	0.7182	323	34	enet	0.26	1e-11	-0.4679	0.6399	Putamen	1	0.971822
ENSG00000211452.10	1	53891238	53891239	0.0793	rs702490	2.46	rs3013777	0.00727	-3.88	1.13793	499	33	enet	0.041	7.3e-07	-0.46773	0.639978	Blood	1	0.971822
ENSG00000213420.7	7	100177368	100177369	0.6197	rs660629	-3.05	rs17249588	0.13079	5.73	0.3187	270	270	susie	0.3	9.2e-14	-0.4677	0.64	Cerebellar.Hemisphere	1	0.971822
ENSG00000178343.4	4	42397838	42397839	0.2826	rs16853969	-3.46	rs1141790	0.1016	-4.75	0.4698	482	482	susie	0.11	1.4e-05	-0.46788	0.64	Frontal.Cortex	1	0.971822
ENSG00000197712.11	4	38867676	38867677	0.2398	rs10030125	2.51	rs7658893	0.0496	4.29	1.6094	508	4	lasso	0.12	2.7e-06	0.4676	0.6401	Caudate	1	0.971822
ENSG00000224660.1	3	15254183	15254184	0.2817	rs293909	3.09	rs9819645	0.037653	4.11	0.4675	445	1	top1	0.038	0.0099	0.4675	0.64012	Hippocampus	1	0.971822
ENSG00000250050.1	4	25719744	25719745	0.2309	rs316771	4.17	rs10018315	0.02	4.09	1.0467	512	512	susie	0.047	0.0017	0.4675	0.640164	Cerebellum	1	0.971822
ENSG00000119333.11	9	128656786	128656787	0.0773	rs7038883	2.94	rs945836	0.001136	3.66	-0.7692	274	274	susie	0.009	0.014	-0.4674	0.6402	Blood	1	0.971822
ENSG00000144182.16	2	99154964	99154965	0.1163	rs1877905	-2.9	rs11123761	0.137857	-5.13	0.6464	298	298	susie	0.15	5.3e-07	-0.4674	0.6402	Hippocampus	1	0.971822
ENSG00000203880.11	20	64255694	64255695	0.1409	rs2295450	2.17	rs6062363	0.0652	-4.32	-1.1499	227	3	lasso	0.089	2e-05	0.4674	0.640209	Cerebellum	1	0.971822
ENSG00000272578.5	22	23717355	23717356	0.321	rs5760065	2.44	rs7287369	0.15385	-5.05	-0.467	474	1	top1	0.15	6.1e-06	0.4669	0.6405	Amygdala	1	0.971822
ENSG00000276058.1	12	31715780	31715781	0.34	rs10844107	-2.73	rs3867162	0.00544	3.79	-0.07143	492	19	enet	0.091	0.0013	-0.46697	0.6405	Substantia.Nigra	1	0.971822
ENSG00000174606.13	1	213015825	213015826	0.202	rs320431	-3.36	rs10864032	0.120821	4.39	-0.46698	415	1	top1	0.12	8.3e-05	-0.467	0.64051	Spine	1	0.971822
ENSG00000137760.14	11	107565745	107565746	0.2074	rs11212492	-2.23	rs604395	0.00728	-4.09	-0.413	460	460	susie	0.02	0.033	0.46693	0.64055	Nucleus.Accumbens	1	0.971822
ENSG00000160323.18	9	133414357	133414358	0.1069	rs2502755	3.1	rs3124753	0.040615	-6.43	0.6526	576	20	enet	0.086	8.5e-13	-0.4667	0.6407	Blood	1	0.971822
ENSG00000013523.9	14	76826245	76826246	0.425	rs7160216	3.41	rs1980415	0.107684	-4.26	0.467	568	1	top1	0.11	1.7e-05	-0.467	0.64074	Hypothalamus	1	0.971822
ENSG00000248150.1	5	16440080	16440081	0.265	rs13168047	3.07	rs26021	0.134342	4.77	-0.6116	498	498	susie	0.14	5.9e-06	-0.4666	0.64076	ACC	1	0.971822
ENSG00000231023.6	6	133088079	133088080	0.144	rs17061477	-2.88	rs271156	0.17315	-5.32	-0.9464	530	530	susie	0.19	6.6e-08	-0.4666	0.640798	ACC	1	0.971822
ENSG00000249664.1	5	83013108	83013109	0.2145	rs7702166	3.08	rs2974445	0.154196	6.42	0.0806	400	400	susie	0.19	2.6e-10	0.46656	0.64081	Cortex	1	0.971822
ENSG00000259751.1	15	34850394	34850395	0.1829	rs2279685	-3.21	rs2015461	-0.00246	-3.26	0.61581	380	380	susie	0.037	0.0046	-0.4665	0.640871	Cerebellum	1	0.971822
ENSG00000169684.13	15	78565519	78565520	0.4616	rs11634225	-3.6	rs4886571	0.483	8.9	-0.4171	427	427	susie	0.49	5.9e-25	-0.4665	0.640881	Frontal.Cortex	1	0.971822
ENSG00000228549.3	1	16870944	16870945	0.207	rs2746479	-3.78	rs11203280	0.094339	-5.14	0.0618	329	6	lasso	0.12	7.3e-07	0.46643	0.640908	Cerebellum	1	0.971822
ENSG00000230314.6	6	11043523	11043524	0.258	rs126405	2.49	rs911196	0.025125	-4.48	-0.0282	467	467	susie	0.056	0.0054	0.4664	0.64096	Amygdala	1	0.971822
ENSG00000166741.7	11	114257786	114257787	0.0544	rs2735207	-4	rs11214959	0.018466	4.25	0.01227	556	3	lasso	0.019	0.00057	-0.46643	0.641	Blood	1	0.971822
ENSG00000273492.5	21	26170870	26170871	0.748	rs2830242	-2.62	rs457581	0.43185	8.38	0.3846	511	511	susie	0.48	7e-24	0.4663	0.641	Hypothalamus	1	0.971822
ENSG00000136270.13	7	45112046	45112047	0.412	rs6463255	3.15	rs6967748	0.01925	4.4	0.09677	436	34	enet	0.22	7.8e-08	-0.4667	0.641	Spine	1	0.971822
ENSG00000232653.8	15	32593455	32593456	0.6044	rs2928023	3.01	rs11634439	0.27713	6.78	-0.01493	392	17	enet	0.32	2e-14	-0.46609	0.64115	Putamen	1	0.971822
ENSG00000240344.8	2	200889302	200889303	0.5898	rs17447424	-2.28	rs2136600	0.354783	-8.43	-0.1783	448	21	enet	0.46	7.1e-22	0.4661	0.64116	Putamen	1	0.971822
ENSG00000234222.6	1	145926618	145926619	0.2389	rs10910845	-2.1	rs4636400	0.00377	3.33	0.16071	108	20	enet	0.081	9.6e-05	-0.46605	0.641179	Caudate	1	0.971822
ENSG00000223745.7	1	93345886	93345887	0.466	rs907784	-2.16	rs1414367	0.44776	-6.72	0.46605	301	1	top1	0.45	1.7e-14	-0.46605	0.64118	Substantia.Nigra	1	0.971822
ENSG00000161036.12	7	102464928	102464929	0.4767	rs2021739	2.61	rs3800988	0.2894	7.97	-0.3226	242	6	lasso	0.4	4.8e-19	-0.466	0.64121	Cerebellar.Hemisphere	1	0.971822
ENSG00000260653.5	7	57404770	57404771	0.164	rs6950951	2.99	rs4870626	-0.00635	3.19	-0.3622	176	176	susie	0.027	0.022	-0.4659	0.64129	Cerebellar.Hemisphere	1	0.971822
ENSG00000163125.15	1	150363090	150363091	0.096	rs12119250	-4.07	rs12738490	0.0116	3.93	0.253731	265	265	susie	0.056	0.0021	-0.4659	0.6413	Hippocampus	1	0.971822
ENSG00000248092.7	5	43603125	43603126	0.0621	rs10074682	1.53	rs6878770	0.0166	-5.64	0.89474	253	253	susie	0.054	1.5e-08	-0.46584	0.64133	Blood	1	0.971822
ENSG00000215012.8	22	19852485	19852486	0.346	rs854961	2.57	rs1053001	0.15123	-5.72	0.02886	566	31	enet	0.22	9.6e-12	-0.46584	0.64133	Cortex	1	0.971822
ENSG00000141295.13	17	47841332	47841333	0.4693	rs878171	-2.51	rs11079797	0.245242	-6.44	0.54667	386	24	enet	0.25	4.5e-11	-0.4658	0.64133	Putamen	1	0.971822
ENSG00000273628.1	13	24933005	24933006	0.2967	rs17081002	-3.08	rs7317115	0.058865	4.87	-1.1888	522	7	lasso	0.087	0.00011	-0.4658	0.64134	Hypothalamus	1	0.971822
ENSG00000146670.9	11	65084150	65084151	0.1827	rs17199860	-2.53	rs562590	0.031273	4.37	-0.492063	332	332	susie	0.033	0.0076	-0.4658	0.64138	Cortex	1	0.971822
ENSG00000170629.14	7	103280409	103280410	0.333	rs3823992	2.25	rs11972261	0.000867	-3.73	1.29177	366	29	enet	0.083	0.0021	-0.46574	0.6414	Substantia.Nigra	1	0.971822
ENSG00000117226.11	1	89022893	89022894	0.812	rs17130780	-2.82	rs17433780	0.41172	-6.84	0.69492	343	40	enet	0.46	7.3e-15	-0.46566	0.64146	Substantia.Nigra	1	0.971822
ENSG00000152061.23	1	174159409	174159410	0.238	rs17301853	-3.71	rs6695327	0.109	4.31	-0.465605	275	1	top1	0.11	2.3e-05	-0.4656	0.6415	Hippocampus	1	0.971822
ENSG00000259905.5	15	24493136	24493137	0.3365	rs2736696	-2.37	rs6576326	0.2811	7.51	-0.07143	322	7	lasso	0.31	2.1e-16	0.46557	0.641526	Nucleus.Accumbens	1	0.971822
ENSG00000070476.14	3	126475918	126475919	0.4697	rs6785036	-3.21	rs3231	0.399771	-8.72	0.46552	532	1	top1	0.4	1.3e-22	-0.46552	0.64156	Cerebellum	1	0.971822
ENSG00000275476.1	12	29277881	29277882	0.2383	rs2216979	-3.67	rs889927	0.098422	-5.34	0.46552	597	1	top1	0.098	4.6e-05	-0.46552	0.64156	Putamen	1	0.971822
ENSG00000174373.16	14	35809303	35809304	0.179	rs1169134	-4.15	rs10133473	0.13314	5.18	-0.4483	400	400	susie	0.13	1.4e-06	-0.46545	0.6416	Cerebellar.Hemisphere	1	0.971822
ENSG00000187889.12	1	56819695	56819696	0.3051	rs17541376	-3	rs197627	0.01519	-3.79	0.08772	650	650	susie	0.064	0.00078	-0.4654	0.641645	Cerebellar.Hemisphere	1	0.971822
ENSG00000279479.1	18	6727052	6727053	0.5464	rs17718398	-3	rs7506974	0.187134	-6.16	0.77045	600	600	susie	0.25	8.2e-13	-0.4653	0.64169	Nucleus.Accumbens	1	0.971822
ENSG00000257999.1	12	105107178	105107179	0.1806	rs11112542	-2.94	rs11112414	0.063732	-4.34	0.4653	647	1	top1	0.064	0.00028	-0.46526	0.641745	Cerebellum	1	0.971822
ENSG00000183604.14	16	30335373	30335374	0.1175	rs35089016	1.75	rs9924308	0.106924	-8.18	-0.5881	209	209	susie	0.11	9.3e-16	0.4652	0.64177	Blood	1	0.971822
ENSG00000231028.8	6	135497800	135497801	0.2385	rs9376165	-3.56	rs2208574	0.009691	-3.66	0.15422	360	37	enet	0.024	0.021	-0.4652	0.64178	Nucleus.Accumbens	1	0.971822
ENSG00000238197.5	21	32728114	32728115	0.1143	rs2298359	-3.3	rs2833948	0.00666	-3.79	0.4127	473	473	susie	0.038	0.0044	-0.4651	0.6418	Cerebellum	1	0.971822
ENSG00000149260.15	11	77066931	77066932	0.1795	rs35776264	-2.44	rs7114563	0.02202	-3.57	0.2975	432	11	enet	0.05	0.0028	-0.464999	0.641932	Frontal.Cortex	1	0.971822
ENSG00000105479.15	19	48320810	48320811	0.5485	rs6509396	-3.02	rs2380123	0.229368	-6.47	0.209264	503	6	enet	0.25	2.7e-11	-0.465	0.64194	Putamen	1	0.971822
ENSG00000241782.1	11	77869194	77869195	0.313	rs601551	3.49	rs3019245	0.05585	4.04	-0.31154	351	12	lasso	0.14	2.6e-05	-0.465	0.64196	Spine	1	0.971822
ENSG00000096717.11	10	67884668	67884669	0.1695	rs10998066	-2.69	rs7097008	0.235284	11.73	-0.5254	364	364	susie	0.24	1.7e-35	-0.46476	0.642	Blood	1	0.971822
ENSG00000176903.4	14	73714371	73714372	0.0662	rs362344	-3.17	rs7153989	0.009611	-4.79	-0.096774	402	9	enet	0.02	0.00045	-0.46534	0.642	Blood	1	0.971822
ENSG00000221838.9	7	100101940	100101941	0.2815	rs660629	-3.06	rs4729577	0.23515	11.54	-0.86353	274	274	susie	0.26	4.6e-39	-0.46519	0.642	Blood	1	0.971822
ENSG00000152475.6	19	58381059	58381060	0.179	rs6510126	2.16	rs35713506	0.000522	-3.49	-0.2475	315	315	susie	0.045	0.002	-0.465204	0.642	Cerebellum	1	0.971822
ENSG00000227603.1	9	93437120	93437121	0.4187	rs4078292	-2.76	rs7036984	0.329078	7.6	0.2073	491	8	lasso	0.37	1.2e-17	0.4655	0.642	Cerebellar.Hemisphere	1	0.971822
ENSG00000197980.12	3	156825480	156825481	0.1632	rs2280031	3.04	rs2653817	0.06124	-4.31	0.4882	442	5	lasso	0.092	8.1e-05	-0.46451	0.642	Putamen	1	0.971822
ENSG00000164978.17	9	34329505	34329506	0.487	rs13293020	3.11	rs10971957	0.323547	-7.16	0.4648	337	1	top1	0.32	4.7e-15	-0.4648	0.64204	Frontal.Cortex	1	0.971822
ENSG00000112280.15	6	70303082	70303083	0.2515	rs7766193	3.48	rs682015	-0.006296	-3.63	-0.5733	481	34	enet	0.0049	0.19	0.4648	0.642072	Frontal.Cortex	1	0.971822
ENSG00000112685.13	6	693110	693111	0.192	rs9505394	2.71	rs2804731	0.00715	3.87	0.15	627	627	susie	0.026	0.024	0.46479	0.642079	Cerebellar.Hemisphere	1	0.971822
ENSG00000125703.14	1	62784134	62784135	0.3118	rs10493321	-2.71	rs12130333	0.170085	6.4	-0.47059	504	16	lasso	0.21	4.1e-11	-0.46477	0.642096	Cerebellum	1	0.971822
ENSG00000184206.11	15	84235772	84235773	0.4841	rs4297647	-4.06	rs3762169	0.125531	6	0.40278	201	11	lasso	0.27	8.2e-12	-0.46472	0.64213	Hippocampus	1	0.971822
ENSG00000152422.15	5	83077497	83077498	0.329	rs12522257	3	rs3901654	0.263622	-7.36	0.9783	414	414	susie	0.27	4.5e-14	-0.4647	0.64214	Nucleus.Accumbens	1	0.971822
ENSG00000085491.15	1	108199924	108199925	0.2386	rs2494069	-2.53	rs533233	0.0265	-4.83	1.04615	368	368	susie	0.15	3.7e-07	-0.46462	0.642201	Hypothalamus	1	0.971822
ENSG00000009830.11	14	77320882	77320883	0.337	rs12897402	3.29	rs70165	0.084001	-4.41	0.465	543	1	top1	0.084	0.00014	-0.465	0.64224	Hypothalamus	1	0.971822
ENSG00000247121.6	5	96935392	96935393	0.1948	rs17086408	-3.45	rs4869315	0.00324	-3.71	-0.7193	501	49	enet	0.063	0.00031	0.4645	0.642287	Cerebellum	1	0.971822
ENSG00000226124.6	2	199851172	199851173	0.5565	rs1014497	-2.74	rs6759018	0.329562	6.64	-0.4164	305	305	susie	0.33	4.8e-12	-0.464461	0.6423	Amygdala	1	0.971822
ENSG00000136014.11	12	95551489	95551490	0.396	rs11108358	2.56	rs7304754	0.170924	5.31	-0.4645	612	1	top1	0.17	4.4e-08	-0.4645	0.6423	Cerebellar.Hemisphere	1	0.971822
ENSG00000179387.9	4	140524157	140524158	0.159	rs6838273	-3.31	rs3113196	0.05053	-3.95	0.4644	412	1	top1	0.051	0.0014	-0.4644	0.6423	Nucleus.Accumbens	1	0.971822
ENSG00000170959.14	11	31369809	31369810	0.1923	rs6484504	-3.9	rs569385	0.0738	4.71	1.766	251	21	lasso	0.095	1.5e-05	0.46444	0.64233	Nucleus.Accumbens	1	0.971822
ENSG00000087301.8	14	52552521	52552522	0.3564	rs944453	-3.45	rs17125492	0.11101	-5.59	-0.33981	427	22	enet	0.24	1.7e-08	0.4644	0.6424	Spine	1	0.971822
ENSG00000232677.6	19	36331717	36331718	0.2755	rs10402182	-4.14	rs7253462	0.173443	5.7	-0.160649	298	298	susie	0.2	4.8e-09	-0.4643	0.64241	Putamen	1	0.971822
ENSG00000023228.13	2	206159583	206159584	0.2556	rs13001762	2.89	rs752919	0.16119	-4.78	-0.4643	418	1	top1	0.16	8.3e-07	0.4643	0.64244	ACC	1	0.971822
ENSG00000023228.13	2	206159583	206159584	0.3394	rs13001762	2.89	rs752919	0.23964	-6.36	-0.4643	419	1	top1	0.24	8.1e-11	0.4643	0.64244	Putamen	1	0.971822
ENSG00000278966.2	1	32973552	32973553	0.0967	rs12760548	-2.23	rs9633313	0.009716	-3.9	0.50794	305	305	susie	0.027	0.022	-0.46429	0.642442	Cerebellar.Hemisphere	1	0.971822
ENSG00000264204.2	10	46109620	46109621	0.4823	rs11239574	3.26	rs10761618	0.275452	5.82	-0.6952	125	10	lasso	0.3	1.3e-10	-0.4642	0.64248	Spine	1	0.971822
ENSG00000114933.15	2	206085955	206085956	0.1735	rs13001762	2.89	rs6435330	0.12702	5.17	-0.3629	422	422	susie	0.14	2.9e-07	-0.46422	0.64249	Caudate	1	0.971822
ENSG00000084072.16	1	39692181	39692182	0.648	rs16826012	-2.53	rs12074147	0.444	9.05	-0.66102	381	9	enet	0.45	2.4e-25	-0.46419	0.64251	Cortex	1	0.971822
ENSG00000267365.1	17	70169401	70169402	0.2404	rs3760392	-2.24	rs12449606	0.072802	-4.49	0.75281	411	13	lasso	0.09	0.0001	-0.4641	0.64261	Putamen	1	0.971822
ENSG00000244731.7	6	31982023	31982024	0.243	rs11575840	-3.33	rs497309	0.15665	-4.88	0.46389	219	1	top1	0.16	1.2e-06	-0.4639	0.64273	ACC	1	0.971822
ENSG00000280107.1	6	28170844	28170845	0.202	rs4412194	-2.52	rs156737	0.14226	-4.86	0.54062	450	5	lasso	0.15	1e-05	-0.4639	0.64273	Spine	1	0.971822
ENSG00000269600.1	19	58597815	58597816	0.154	rs6510126	2.16	rs11673465	0.119254	-5.52	0.463855	226	1	top1	0.12	1e-06	-0.463855	0.642751	Cortex	1	0.971822
ENSG00000198677.10	5	95555006	95555007	0.2065	rs17085428	3.24	rs6878974	0.126293	5	-0.5325	411	411	susie	0.14	1e-06	-0.46381	0.64278	Hippocampus	1	0.971822
ENSG00000235475.1	7	67335975	67335976	0.3091	rs6948969	-2.85	rs11760843	0.276879	7.32	0.3175	364	364	susie	0.28	3.4e-15	0.4638	0.6428	Cerebellum	1	0.971822
ENSG00000112137.17	6	12716804	12716805	0.1879	rs7356945	-3.23	rs12198274	0.103213	-7.72	-0.9287	504	33	enet	0.12	3.9e-17	0.46372	0.64285	Blood	1	0.971822
ENSG00000213938.3	2	199659550	199659551	0.5222	rs1982411	-3.62	rs6759018	0.11186	-5.47	-0.4434	278	13	enet	0.16	2.6e-08	-0.46368	0.64288	Caudate	1	0.971822
ENSG00000160307.9	21	46605207	46605208	0.5061	rs17293705	3.51	rs2070435	0.368	14.37	-0.5323	305	305	susie	0.43	3.9e-70	-0.4636	0.6429	Blood	1	0.971822
ENSG00000264617.1	17	21657632	21657633	0.2478	rs731870	-2.77	rs4021712	0.0803	4.25	0.34833	99	20	enet	0.1	1.4e-05	0.4637	0.6429	Caudate	1	0.971822
ENSG00000204584.1	17	49845909	49845910	0.2746	rs12449817	2.63	rs1061431	0.126	5.31	-0.46364	420	1	top1	0.13	1e-06	-0.4636	0.64291	Caudate	1	0.971822
ENSG00000276223.1	20	44746641	44746642	0.3663	rs2425684	-3.67	rs6017408	0.18622	-6.39	-0.48983	396	396	susie	0.19	1.4e-09	0.4636	0.64293	Caudate	1	0.971822
ENSG00000197969.11	9	77177352	77177353	0.3166	rs11145150	-3.21	rs3802497	0.04573	5.18	-0.3838	526	526	susie	0.12	7.5e-07	-0.4635	0.643	Cerebellum	1	0.971822
ENSG00000165699.13	9	132944562	132944563	0.3762	rs2106345	2.72	rs6597586	0.24448	-6.99	-0.4641	544	544	susie	0.25	2.8e-13	0.4633	0.643	Cerebellum	1	0.971822
ENSG00000166135.13	10	100529071	100529072	0.2177	rs11595238	-3.21	rs4919458	0.093175	4.76	-0.6677	432	11	lasso	0.15	3.7e-07	-0.4634	0.643059	Cerebellar.Hemisphere	1	0.971822
ENSG00000188086.13	3	46744754	46744755	0.3575	rs3918357	-3.02	rs6763025	0.137978	5.45	0.3975	336	10	lasso	0.22	4.6e-10	-0.463427	0.64306	Frontal.Cortex	1	0.971822
ENSG00000277161.1	17	36537093	36537094	0.2222	rs7218876	3	rs6607342	0.036871	-3.87	0.04647	332	60	enet	0.06	0.00052	-0.46339	0.6431	Nucleus.Accumbens	1	0.971822
ENSG00000230565.1	10	43645941	43645942	0.3438	rs7913521	2.77	rs11238595	0.069778	4.38	0.4634	463	1	top1	0.07	0.00064	0.4634	0.64311	Hippocampus	1	0.971822
ENSG00000227877.6	10	59756040	59756041	0.3249	rs11593565	-3.98	rs10128501	0.28185	-7.35	-0.4634	566	1	top1	0.28	2.8e-15	0.4634	0.643113	Cerebellum	1	0.971822
ENSG00000227877.6	10	59756040	59756041	0.2256	rs11593565	-3.98	rs10128501	0.234333	-6.14	-0.4634	567	1	top1	0.23	8e-11	0.4634	0.643113	Cerebellar.Hemisphere	1	0.971822
ENSG00000162642.13	1	85259671	85259672	0.3137	rs817427	-2.56	rs2735590	0.153223	-5.55	0.51786	562	38	enet	0.18	1.2e-08	-0.46334	0.643123	Cerebellar.Hemisphere	1	0.971822
ENSG00000246575.2	2	85315040	85315041	0.2149	rs1130866	2.56	rs2232739	-0.00113	3.99	0.3413	445	445	susie	0.0039	0.22	0.4633	0.64314	ACC	1	0.971822
ENSG00000173715.15	11	66744450	66744451	0.133	rs11227673	3.52	rs11227623	0.08892	-3.85	0.46328	249	1	top1	0.089	0.00071	-0.4633	0.64316	Spine	1	0.971822
ENSG00000116138.12	1	15526812	15526813	0.1818	rs10927697	2.67	rs4233532	0.121577	-4.58	-0.46322	506	1	top1	0.12	4.5e-06	0.46322	0.643205	Cerebellar.Hemisphere	1	0.971842
ENSG00000109381.19	4	139177217	139177218	0.0373	rs6833428	-2.82	rs7660661	0.00664	-3.54	0.756824	383	383	susie	0.012	0.0051	0.463161	0.64325	Blood	1	0.971862
ENSG00000198315.10	6	28141909	28141910	0.0717	rs4412194	-2.53	rs4713135	0.02575	-3.97	-0.5	440	440	susie	0.05	0.0019	0.463	0.64337	Caudate	1	0.971914
ENSG00000113273.15	5	78986086	78986087	0.1733	rs6893444	3.13	rs163126	0.0772	-7.07	0.0499	452	452	susie	0.11	3.3e-16	0.46298	0.64338	Blood	1	0.971914
ENSG00000167220.11	18	47150519	47150520	0.229	rs328133	-3.71	rs2289132	0.010332	3.57	-1.01905	470	12	lasso	0.025	0.029	-0.463	0.64338	Putamen	1	0.971914
ENSG00000173212.4	1	116111754	116111755	0.2978	rs17034230	2.86	rs6656298	0.225195	6.53	0.59349	467	5	lasso	0.23	1.6e-12	0.46273	0.643555	Cerebellum	1	0.972007
ENSG00000168014.16	11	74171097	74171098	0.2551	rs12281178	2.91	rs11235965	0.024506	4.7	0.769231	406	6	lasso	0.065	0.0003	0.4627	0.64356	Cortex	1	0.972007
ENSG00000162461.7	1	15736404	15736405	0.1182	rs2479084	-2.37	rs7539884	0.118	-8.39	-0.46269	445	1	top1	0.12	3.6e-17	0.46269	0.643589	Blood	1	0.972007
ENSG00000162461.7	1	15736404	15736405	0.429	rs2479084	-2.37	rs7539884	0.2285	-5.75	-0.46269	444	1	top1	0.23	3.9e-08	0.4627	0.64359	Spine	1	0.972007
ENSG00000164746.13	7	48035510	48035511	0.2292	rs10249357	-3.16	rs17547209	0.073362	-4.76	0.12281	520	520	susie	0.086	3.7e-05	-0.46267	0.6436	Nucleus.Accumbens	1	0.972007
ENSG00000129103.17	7	56064001	56064002	0.1836	rs13245637	-3.55	rs7804578	0.12246	4.95	-0.46259	279	1	top1	0.12	5.5e-06	-0.46259	0.643662	Putamen	1	0.972032
ENSG00000117595.10	1	209806174	209806175	0.3278	rs10127604	3.83	rs651141	0.233	11.84	0.375	514	6	lasso	0.3	1.6e-44	0.46254	0.643695	Blood	1	0.972032
ENSG00000169752.16	15	76059794	76059795	0.5798	rs8023621	2.43	rs2460798	0.34529	-8.37	-0.5284	296	296	susie	0.43	1.1e-20	0.4625	0.643712	Hypothalamus	1	0.972032
ENSG00000271967.1	6	70596437	70596438	0.1814	rs7766193	3.48	rs12198920	0.134119	-5.24	-0.3333	497	497	susie	0.14	9.2e-07	0.4623	0.643857	Hypothalamus	1	0.972065
ENSG00000170919.15	13	45341370	45341371	0.763	rs1413081	-3.16	rs12872200	0.00485	4.01	0.9213	443	119	enet	0.093	0.00019	-0.4622	0.64391	ACC	1	0.972065
ENSG00000100731.15	14	70907404	70907405	0.3267	rs10483834	2.65	rs36555	0.27292	-8.16	0.5593	405	33	enet	0.35	2.7e-19	0.4622	0.643925	Cerebellum	1	0.972065
ENSG00000179133.12	10	23343955	23343956	0.351	rs11013210	-2.25	rs7906070	0.098084	4.82	0.23589	353	12	enet	0.11	1.4e-05	0.4622	0.64394	Putamen	1	0.972065
ENSG00000241170.2	11	74876285	74876286	0.467	rs12281178	2.86	rs2119028	0.368416	-6.59	-0.5954	452	452	susie	0.38	4.6e-12	0.4621	0.64397	Substantia.Nigra	1	0.972065
ENSG00000122696.13	9	37904352	37904353	0.6406	rs1928239	3.65	rs10973594	0.50897	7.93	0.4359	522	522	susie	0.52	1.9e-20	0.46252	0.644	Amygdala	1	0.972065
ENSG00000228649.8	7	22854177	22854178	0.2023	rs11532668	-3.67	rs2286499	0.104874	8.11	-0.38306	487	19	enet	0.15	1e-21	0.46156	0.644	Blood	1	0.972065
ENSG00000026025.15	10	17228258	17228259	0.373	rs9971171	-2.73	rs1687702	0.107	4.85	0.87273	649	649	susie	0.12	4.7e-06	-0.4628	0.644	Frontal.Cortex	1	0.972065
ENSG00000136052.9	12	104958743	104958744	0.2232	rs7977451	-2.54	rs11611105	-0.005083	-3.75	-0.08036	758	30	enet	0.034	0.0085	-0.462	0.64409	Caudate	1	0.972065
ENSG00000137601.16	4	169612628	169612629	0.0634	rs6841912	-3.15	rs10520157	0.0149	4.43	0.61396	339	339	susie	0.021	0.00037	0.461967	0.6441	Blood	1	0.972065
ENSG00000272375.1	8	30197403	30197404	0.1459	rs11784948	3.04	rs4733400	0.09526	4.52	-0.1532	348	348	susie	0.1	2.7e-05	-0.46197	0.6441	Hypothalamus	1	0.972065
ENSG00000161618.9	19	49453168	49453169	0.3728	rs3745486	-2.43	rs11083974	0.270488	7.11	0.477612	371	371	susie	0.27	2.4e-14	0.46191	0.64414	Nucleus.Accumbens	1	0.972065
ENSG00000135318.11	6	85449583	85449584	0.3297	rs1173416	-1.75	rs4487548	0.232484	-11.66	-0.3846	432	30	enet	0.25	3.8e-36	0.46189	0.64416	Blood	1	0.972065
ENSG00000244731.7	6	31982023	31982024	0.3039	rs11575840	-3.33	rs497309	0.16985	-5.13	0.4618	222	1	top1	0.17	7.2e-08	-0.4618	0.6442	Putamen	1	0.972065
ENSG00000244731.7	6	31982023	31982024	0.271	rs11575840	-3.33	rs497309	0.169311	-5.68	0.4618	222	1	top1	0.17	5.2e-09	-0.4618	0.64421	Nucleus.Accumbens	1	0.972065
ENSG00000146350.13	6	121334744	121334745	0.2081	rs1324093	2.8	rs10499109	0.107965	4.7	0.46174	335	1	top1	0.11	2.5e-06	0.46174	0.644267	Cerebellum	1	0.972086
ENSG00000146151.12	6	55579213	55579214	0.3726	rs9349752	-2.57	rs1546299	0.138013	-5.44	0.34681	447	30	enet	0.22	5.3e-10	0.46171	0.644288	Frontal.Cortex	1	0.972086
ENSG00000154845.15	18	9615239	9615240	0.2458	rs1813100	-3.06	rs2867167	0.1269	-4.71	0.4615	527	1	top1	0.13	2.8e-06	-0.4615	0.6444	Cerebellar.Hemisphere	1	0.972119
ENSG00000164823.9	8	89901858	89901859	0.1628	rs2280778	-3.45	rs40459	0.076125	-4.72	-0.1652	361	361	susie	0.11	3e-05	0.4615	0.64445	Hippocampus	1	0.972119
ENSG00000123739.10	4	109730076	109730077	0.2564	rs12498468	-3.23	rs9995011	0.236005	-6.3	0.3379	390	390	susie	0.24	8e-11	-0.46137	0.644535	Putamen	1	0.972119
ENSG00000253955.1	5	173579642	173579643	0.2913	rs17750318	-2.8	rs7715674	0.056395	4.64	0.0199	574	5	lasso	0.063	0.001	-0.46134	0.644555	Putamen	1	0.972119
ENSG00000151967.18	3	159839860	159839861	0.2038	rs7649056	2.98	rs3911714	0.033439	3.88	0.4613	351	1	top1	0.033	0.014	0.4613	0.64457	Hippocampus	1	0.972119
ENSG00000156983.15	3	9731728	9731729	0.0607	rs6442158	4.07	rs159146	0.038716	4.86	0.4612	428	1	top1	0.039	1.7e-06	0.4612	0.644683	Blood	1	0.972119
ENSG00000137601.16	4	169612628	169612629	0.1719	rs6841912	-3.15	rs6553436	0.0857	4.87	0.4808	339	339	susie	0.092	3.1e-05	0.4611	0.64473	Caudate	1	0.972119
ENSG00000259362.2	15	77525539	77525540	0.1118	rs2055902	-2.86	rs12904384	0.079419	4.16	0.46089	302	1	top1	0.079	0.00028	0.46089	0.64488	Hippocampus	1	0.972119
ENSG00000054356.13	2	219309647	219309648	0.515	rs4674402	-3.17	rs6436132	0.086319	6.22	1.2285	412	7	lasso	0.14	1.5e-07	0.46089	0.64488	Nucleus.Accumbens	1	0.972119
ENSG00000138036.18	2	43774038	43774039	0.2813	rs4953030	3.71	rs12468048	0.008557	-4.61	0.2322	472	9	lasso	0.072	0.00054	-0.4608	0.6449	Hippocampus	1	0.972119
ENSG00000204516.9	6	31494880	31494881	0.3733	rs11575840	-3.33	rs2516412	0.208172	6.59	-1.1675	276	16	enet	0.21	3.2e-11	-0.4607	0.64499	Cortex	1	0.972119
ENSG00000188997.7	11	78188810	78188811	0.645	rs601551	3.49	rs1144764	0.463349	8.8	0.120716	349	349	susie	0.47	2.6e-23	0.4613	0.645	Cerebellar.Hemisphere	1	0.972119
ENSG00000104980.7	19	7943919	7943920	0.678	rs34367019	3	rs35672116	0.478657	9.13	-0.435076	435	4	lasso	0.51	2.4e-26	-0.46007	0.645	Cerebellar.Hemisphere	1	0.972119
ENSG00000271425.7	1	146144803	146144804	0.5212	rs10910845	-2.1	rs16827043	0.203	5.3	-0.46067	107	1	top1	0.2	2.4e-08	-0.46067	0.64503	ACC	1	0.972119
ENSG00000271425.7	1	146144803	146144804	0.4691	rs10910845	-2.1	rs16827043	0.223028	5.26	-0.46067	107	1	top1	0.22	3.5e-08	-0.46067	0.64503	Amygdala	1	0.972119
ENSG00000276509.1	1	146235805	146235806	0.3159	rs17352469	1.95	rs16827043	0.115	5.3	-0.46067	94	1	top1	0.11	1.6e-06	-0.46067	0.64503	Cortex	1	0.972119
ENSG00000271425.7	1	146144803	146144804	0.646	rs10910845	-2.1	rs16827043	0.369251	6.65	-0.46067	106	1	top1	0.37	3.6e-13	-0.4607	0.64503	Spine	1	0.972119
ENSG00000276509.1	1	146235805	146235806	0.4378	rs17352469	1.95	rs16827043	0.184326	5.73	-0.46067	95	1	top1	0.18	2.5e-09	-0.46067	0.645032	Caudate	1	0.972119
ENSG00000271425.7	1	146144803	146144804	0.5353	rs10910845	-2.1	rs16827043	0.296854	7.54	-0.46067	107	1	top1	0.3	3.8e-16	-0.46067	0.645032	Cerebellum	1	0.972119
ENSG00000271425.7	1	146144803	146144804	0.4592	rs10910845	-2.1	rs16827043	0.199303	5.69	-0.46067	107	1	top1	0.2	2.8e-09	-0.46067	0.645032	Cerebellar.Hemisphere	1	0.972119
ENSG00000271425.7	1	146144803	146144804	0.643	rs10910845	-2.1	rs16827043	0.233395	6.61	-0.46067	108	1	top1	0.23	3.4e-12	-0.46067	0.645032	Nucleus.Accumbens	1	0.972119
ENSG00000276509.1	1	146235805	146235806	0.4171	rs17352469	1.95	rs16827043	0.117991	4.86	-0.46067	95	1	top1	0.12	1.3e-06	-0.46067	0.645032	Nucleus.Accumbens	1	0.972119
ENSG00000261575.2	17	46267036	46267037	0.1878	rs17692129	-3.19	rs199451	0.254191	6.69	0.47826	64	64	susie	0.27	2.5e-12	0.4607	0.64504	Putamen	1	0.972119
ENSG00000075826.16	10	100519863	100519864	0.2717	rs11595238	-3.21	rs11190604	0.224472	-5.97	-0.35294	427	8	lasso	0.24	6.6e-11	0.4606	0.64508	Hypothalamus	1	0.972131
ENSG00000156381.8	14	102509798	102509799	0.495	rs9743505	2.61	rs1190554	0.257655	-6.71	0.581	323	323	susie	0.26	5.6e-12	0.461	0.64513	Hypothalamus	1	0.972159
ENSG00000112619.7	6	42722573	42722574	0.309	rs6923262	-2.94	rs3736745	0.237907	6.96	-0.5477	362	362	susie	0.25	5.1e-13	-0.4605	0.64519	Nucleus.Accumbens	1	0.972201
ENSG00000236493.2	10	92669742	92669743	0.165	rs12411618	2.97	rs10882099	0.04989	4.35	0.4604	393	1	top1	0.05	0.0053	0.4604	0.64524	ACC	1	0.972229
ENSG00000158669.11	8	41577186	41577187	0.1562	rs2355641	-3.34	rs12677439	0.00177	-3.63	0.9042	431	38	enet	0.037	0.0045	-0.46019	0.64538	Cerebellum	1	0.972359
ENSG00000204438.10	6	31666282	31666283	0.1175	rs11575840	-3.33	rs35444838	0.0463	5.25	-0.41406	242	9	enet	0.046	1.7e-07	0.46018	0.64539	Blood	1	0.972359
ENSG00000153904.18	1	85578362	85578363	0.195	rs817479	-2.66	rs10873702	0.030325	3.91	0.46005	515	1	top1	0.03	0.016	0.46005	0.645484	Cerebellar.Hemisphere	1	0.972453
ENSG00000249465.1	4	109347458	109347459	0.354	rs1377209	2.28	rs10031399	0.028055	-4.64	1.16	374	37	enet	0.17	3.5e-08	-0.45999	0.64552	Hypothalamus	1	0.972456
ENSG00000204520.12	6	31399783	31399784	0.5271	rs11575840	-3.33	rs6919586	0.111	5.01	-0.3082	237	237	susie	0.16	5.4e-09	-0.46	0.64555	Cerebellum	1	0.972456
ENSG00000141084.10	16	67806651	67806652	0.3242	rs7190307	2.35	rs35356834	0.114893	-4.91	-0.4599	220	1	top1	0.11	3.2e-06	0.4599	0.6456	Caudate	1	0.972458
ENSG00000250490.1	5	6339883	6339884	0.5208	rs3797184	3.85	rs4701724	0.17855	-6.18	-1.0147	634	40	enet	0.37	2.2e-17	0.45974	0.6457	Hypothalamus	1	0.972458
ENSG00000100557.9	14	57493866	57493867	0.2883	rs10133300	3.33	rs10147239	0.12558	3.99	0.45958	427	1	top1	0.13	6e-05	0.4596	0.6458	Spine	1	0.972458
ENSG00000006282.20	17	50546305	50546306	0.4669	rs11079930	-3.34	rs989128	0.344456	-8.09	0.30508	458	458	susie	0.35	4.5e-19	-0.45952	0.64586	Cerebellum	1	0.972458
ENSG00000105889.14	7	22632924	22632925	0.3922	rs11532668	-3.53	rs10234308	0.17734	5.3	0.36779	541	10	lasso	0.19	9.7e-09	0.45946	0.645903	Putamen	1	0.972458
ENSG00000109685.17	4	1871423	1871424	0.1746	rs11721614	-2.71	rs6852065	0.0191	-3.48	-0.7266	269	269	susie	0.032	0.01	-0.4594	0.64591	Caudate	1	0.972458
ENSG00000272541.1	6	57856467	57856468	0.592	rs35134938	1.56	rs3864247	0.182	5.04	-0.2787	89	89	susie	0.23	2.2e-07	-0.4594	0.64594	Substantia.Nigra	1	0.972458
ENSG00000128285.4	22	40678749	40678750	0.138	rs739181	-3.18	rs138312	0.09046	5.03	1.07407	285	285	susie	0.098	9.4e-06	0.45936	0.64597	Cortex	1	0.972458
ENSG00000258704.6	14	34982531	34982532	0.1095	rs4982211	-2.59	rs2273154	0.039583	-6.39	-0.380282	378	378	susie	0.068	2.4e-10	0.45928	0.646	Blood	1	0.972458
ENSG00000172803.17	11	65833640	65833641	0.6889	rs606978	-2.36	rs2231884	0.3701	8.88	0.41333	348	33	enet	0.42	5.2e-24	0.4594	0.646	Cerebellum	1	0.972458
ENSG00000274964.1	12	32339367	32339368	0.2433	rs10844107	-2.73	rs1872829	-0.000653	-3.77	0.45902	560	1	top1	-0.00065	0.34	-0.45902	0.646	Frontal.Cortex	1	0.972458
ENSG00000179277.9	17	15786617	15786618	0.4187	rs9897073	8.48	rs2324027	0.10369	-5.46	0.23979	332	10	enet	0.14	1e-06	-0.4594	0.646	Frontal.Cortex	1	0.972458
ENSG00000105186.15	19	32675198	32675199	0.2766	rs719490	2.84	rs4499344	0.2006	-5.08	-0.14806	405	405	susie	0.22	5.7e-08	0.45923	0.646066	Amygdala	1	0.972458
ENSG00000178295.14	2	17753857	17753858	0.2951	rs12710641	-3.43	rs2433295	0.108326	5.35	0.7719	482	16	lasso	0.17	3.6e-09	0.45919	0.6461	Nucleus.Accumbens	1	0.972458
ENSG00000162407.8	1	56645300	56645301	0.2898	rs1930759	-2.61	rs9970807	0.149	5.42	0.45911	625	1	top1	0.15	4e-08	0.45911	0.64615	Cortex	1	0.972458
ENSG00000120555.13	10	38402915	38402916	0.1111	rs2208481	2.92	rs1740744	-0.00189	-3.04	-0.59787	130	130	susie	0.0078	0.12	0.459113	0.64615	Cortex	1	0.972458
ENSG00000166260.10	17	54968763	54968764	0.5197	rs17635849	2.39	rs11869726	0.311457	-7.66	-0.0405	499	29	enet	0.37	6.4e-20	-0.45912	0.64615	Cortex	1	0.972458
ENSG00000146411.5	6	134052635	134052636	0.2237	rs9493709	2.29	rs9385675	0.011752	3.75	0.16787	435	435	susie	0.031	0.011	-0.4591	0.64615	Nucleus.Accumbens	1	0.972458
ENSG00000113273.15	5	78986086	78986087	0.2211	rs6893444	3.1	rs3114500	0.04663	4.94	-0.7857	449	17	enet	0.047	0.0067	-0.4591	0.64616	ACC	1	0.972458
ENSG00000155542.11	5	56909259	56909260	0.55	rs11960718	2.7	rs185220	0.371	-8.85	0.4805	494	494	susie	0.41	3.4e-23	-0.459	0.64623	Cerebellum	1	0.972458
ENSG00000124299.13	19	33521793	33521794	0.4072	rs12459662	-3.41	rs3556	0.124	5.26	-1.35499	465	465	susie	0.15	2.7e-07	-0.459	0.64624	Hypothalamus	1	0.972458
ENSG00000119673.14	14	73567619	73567620	0.4125	rs165933	-3.16	rs6574128	0.214304	6.14	-1.15958	360	360	susie	0.28	6.4e-14	-0.45895	0.64627	Caudate	1	0.972458
ENSG00000272084.1	1	19075510	19075511	0.0657	rs12061906	3.58	rs2281748	0.0094	-3.93	-1.09368	506	18	enet	0.024	0.00013	0.45893	0.646282	Blood	1	0.972458
ENSG00000227533.5	1	42959294	42959295	0.5636	rs12731981	-2.56	rs710222	0.323666	7.46	-0.01165	433	17	enet	0.36	9.3e-17	-0.45873	0.646427	Putamen	1	0.972526
ENSG00000214293.8	7	77696264	77696265	0.6107	rs10227258	-2.73	rs10499835	0.442536	-9.07	0.7979	513	17	lasso	0.47	8.5e-27	-0.45865	0.64649	Cortex	1	0.972526
ENSG00000159210.9	17	48945116	48945117	0.2814	rs999493	-3.14	rs8078510	0.19421	-5.54	1.2344	397	10	lasso	0.25	4.3e-10	-0.4586	0.6465	ACC	1	0.972526
ENSG00000037280.15	5	180649623	180649624	0.196	rs10054008	-3.26	rs2453176	0.157	9.38	-0.56368	404	5	lasso	0.17	2.1e-24	-0.45861	0.64651	Blood	1	0.972526
ENSG00000120899.17	8	27311481	27311482	0.2953	rs4732682	3.68	rs2292974	0.173	-6	-0.2909	626	6	lasso	0.18	9.7e-10	0.45861	0.64651	Cerebellum	1	0.972526
ENSG00000259330.2	15	40323663	40323664	0.1587	rs1992272	-3.52	rs934935	0.090472	7.43	-0.12069	399	5	lasso	0.1	2.7e-15	0.4586	0.646518	Blood	1	0.972526
ENSG00000073605.18	17	39918649	39918650	0.2357	rs8081144	-2.78	rs3169572	0.091396	-5.71	0.7622	290	290	susie	0.15	2.3e-08	-0.45852	0.64658	Cortex	1	0.972554
ENSG00000283051.1	21	42779993	42779994	0.407	rs7280890	-3.11	rs967445	0.195	5.7	0.0877	535	17	enet	0.27	5.9e-12	0.4586	0.6466	Putamen	1	0.972554
ENSG00000183785.14	22	18110330	18110331	0.23	rs7289593	-2.18	rs2289718	-0.00472	-3.56	0.445	323	39	enet	0.0029	0.23	-0.4584	0.64665	Hypothalamus	1	0.972561
ENSG00000175279.21	1	10430782	10430783	0.1592	rs17035680	-3.31	rs2781233	0.064624	4.85	0.313	382	15	enet	0.094	1.5e-05	0.45837	0.646685	Nucleus.Accumbens	1	0.972561
ENSG00000197978.9	15	82430019	82430020	0.266	rs12438371	-2.89	rs4238534	0.03539	-4.27	0.54274	327	22	enet	0.19	1e-08	-0.45835	0.6467	Putamen	1	0.972561
ENSG00000129103.17	7	56064001	56064002	0.169	rs13245637	-3.55	rs7804578	0.0741	4.67	-0.46259	279	11	enet	0.11	6.4e-06	-0.45824	0.64678	Caudate	1	0.97262
ENSG00000261575.2	17	46267036	46267037	0.1662	rs17692129	-3.19	rs199530	0.158384	5.71	-0.0152	66	66	susie	0.18	2.5e-08	0.4582	0.646803	Hypothalamus	1	0.97262
ENSG00000162378.12	1	52726466	52726467	0.1626	rs370493	2.67	rs4926941	0.008976	-3.6	-0.51168	365	20	enet	0.021	0.027	0.45809	0.646886	Cerebellum	1	0.972675
ENSG00000164010.13	1	42817123	42817124	0.4676	rs16829465	-2.72	rs12406279	0.322949	-7.51	-0.29333	430	16	enet	0.33	1.9e-16	0.45807	0.646903	Caudate	1	0.972675
ENSG00000105219.8	19	40226689	40226690	0.3	rs10402365	-3.45	rs234338	-0.003534	3.15	0.35855	397	397	susie	0.00092	0.3	0.458	0.646935	Spine	1	0.972675
ENSG00000281896.1	7	128617864	128617865	0.2859	rs10447854	-2.98	rs2402923	0.179344	5.54	0.31805	355	29	enet	0.18	1.5e-08	-0.4583	0.647	Hypothalamus	1	0.972714
ENSG00000203706.8	1	210234046	210234047	0.4072	rs11119338	2.47	rs654523	0.286525	7.33	0.45782	558	1	top1	0.29	5e-15	0.45782	0.647085	Nucleus.Accumbens	1	0.972714
ENSG00000203706.8	1	210234046	210234047	0.4252	rs11119338	2.47	rs654523	0.135	5.2	0.45782	560	1	top1	0.13	2e-07	0.45782	0.64709	Cortex	1	0.972714
ENSG00000069020.18	5	66596360	66596361	0.205	rs16895790	2.45	rs7725568	-0.001187	-3.92	0.5048	518	15	enet	0.035	0.026	0.4578	0.64709	Spine	1	0.972714
ENSG00000267174.5	19	11321322	11321323	0.3532	rs7417	2.99	rs374409	0.17144	-5.42	-0.45777	388	1	top1	0.17	3.6e-07	0.45777	0.64712	ACC	1	0.972714
ENSG00000163611.11	3	113515186	113515187	0.1488	rs13074313	-2.57	rs11923603	0.033384	-3.87	0.45767	434	1	top1	0.033	0.0069	-0.45767	0.64719	Cerebellum	1	0.97275
ENSG00000197256.10	19	11197547	11197548	0.291	rs383547	2.94	rs7188	0.120133	4.24	0.4576	388	1	top1	0.12	0.00024	0.4576	0.64722	Substantia.Nigra	1	0.97275
ENSG00000246982.6	6	36197204	36197205	0.5829	rs9462164	3.03	rs2859141	0.37755	8.43	-0.3463	407	23	enet	0.51	7.9e-30	-0.45759	0.647249	Cortex	1	0.97275
ENSG00000238105.7	12	100173194	100173195	0.1179	rs1536465	2.7	rs11110266	0.074491	4.46	0.45745	337	1	top1	0.074	0.00012	0.45745	0.6473	Nucleus.Accumbens	1	0.97275
ENSG00000237892.1	2	207122043	207122044	0.095	rs2709357	3.25	rs3791994	0.023003	4.86	-0.71639	488	13	enet	0.032	1.2e-05	-0.45749	0.64732	Blood	1	0.97275
ENSG00000105928.13	7	24758112	24758113	0.537	rs6952796	2.82	rs1476520	0.194086	6.68	-0.13661	614	12	lasso	0.24	3e-11	-0.45742	0.647367	Frontal.Cortex	1	0.97275
ENSG00000133816.13	11	12094007	12094008	0.4463	rs11022340	-3.01	rs4237703	0.01522	4.08	0.2047	727	26	enet	0.12	5e-06	0.4574	0.64738	Putamen	1	0.97275
ENSG00000060656.19	1	29236515	29236516	0.6955	rs10799130	3.85	rs9426434	0.224991	6.41	-0.51869	436	436	susie	0.24	4.1e-11	-0.45737	0.647406	Cerebellar.Hemisphere	1	0.97275
ENSG00000230438.6	6	2881406	2881407	0.617	rs4959785	4.33	rs2293771	0.0594	4.06	-0.1403	666	41	enet	0.22	4.5e-07	-0.4573	0.64743	Substantia.Nigra	1	0.97275
ENSG00000089220.4	12	118136026	118136027	0.3776	rs2393419	-3.57	rs795482	0.243505	-7.55	0.0727	506	14	enet	0.29	7.4e-16	0.457261	0.647483	Cerebellum	1	0.972775
ENSG00000249797.1	5	117925007	117925008	0.1957	rs17143349	-3.4	rs6865398	-0.000889	3.3	0.9091	382	37	enet	0.07	0.00017	-0.45723	0.64751	Cortex	1	0.972775
ENSG00000233319.1	10	130132240	130132241	0.2575	rs4751220	-2.68	rs2628148	-0.000748	3.49	-0.08321	630	630	susie	0.046	0.0028	-0.45707	0.647623	Caudate	1	0.972897
ENSG00000257267.3	18	35290281	35290282	0.0916	rs9675472	3.46	rs4799374	0.07235	-7.15	-0.7333	405	4	lasso	0.099	1.7e-14	0.4569	0.6477	Blood	1	0.972959
ENSG00000177990.11	12	63668848	63668849	0.3948	rs6581522	-2.76	rs12320510	0.260701	7.04	-0.61538	331	7	lasso	0.31	2.5e-16	-0.4569	0.64774	Cortex	1	0.972959
ENSG00000235169.7	1	3772787	3772788	0.3253	rs2500274	-2.88	rs1175549	0.333	13.67	-0.60137	547	8	enet	0.33	2.3e-51	-0.45688	0.64776	Blood	1	0.972959
ENSG00000136738.14	10	17644124	17644125	0.188	rs9971171	-2.78	rs17379922	0.07043	-4.22	-0.4567	495	1	top1	0.07	0.00014	0.4567	0.647871	Cerebellum	1	0.973078
ENSG00000118162.13	19	47484267	47484268	0.324	rs2974238	3.01	rs830134	0.0913	-5.28	-0.38767	358	358	susie	0.13	1.7e-07	0.456013	0.648	Cerebellum	1	0.973102
ENSG00000165124.17	9	110579879	110579880	0.5929	rs914359	2.75	rs954901	0.15226	6.22	-0.4066	656	656	susie	0.3	2.4e-16	-0.4568	0.648	Cerebellum	1	0.973102
ENSG00000132010.15	19	12140406	12140407	0.1862	rs2311784	2.81	rs2459047	0.18598	5.57	0.47277	292	292	susie	0.19	5.5e-08	0.45647	0.648049	ACC	1	0.973102
ENSG00000225554.1	1	241424291	241424292	0.383	rs12057930	-3.65	rs3014554	0.009275	4.82	-0.48333	619	7	lasso	0.088	9.9e-05	-0.456	0.64807	Frontal.Cortex	1	0.973102
ENSG00000143126.7	1	109250018	109250019	0.151	rs11581665	-3.77	rs6677291	0.009319	-3.37	0.80397	421	421	susie	0.046	0.0022	-0.45644	0.648072	Nucleus.Accumbens	1	0.973102
ENSG00000135951.14	2	99154953	99154954	0.2804	rs1877905	-2.9	rs6542864	0.2059	-7.12	0.62678	298	298	susie	0.25	2.2e-13	-0.4564	0.64811	Cortex	1	0.973102
ENSG00000169684.13	15	78565519	78565520	0.5441	rs11634225	-3.6	rs4886571	0.44091	8.55	-0.4171	427	427	susie	0.46	2.8e-22	-0.4563	0.648175	Hypothalamus	1	0.973102
ENSG00000139278.9	12	75480679	75480680	0.1842	rs7304239	-3.22	rs4565938	0.088868	5	-0.29642	505	505	susie	0.11	3.7e-06	-0.4563	0.6482	Nucleus.Accumbens	1	0.973102
ENSG00000228261.1	10	104323368	104323369	0.238	rs11509438	2.98	rs2282326	0.11858	-4.86	-0.4561	425	1	top1	0.12	2.6e-05	0.4561	0.64829	ACC	1	0.973102
ENSG00000111666.10	12	101696946	101696947	0.221	rs7964241	2.76	rs3809260	0.16977	-4.87	-0.45614	443	1	top1	0.17	1.9e-06	0.4561	0.64829	Amygdala	1	0.973102
ENSG00000156265.15	21	29077470	29077471	0.0893	rs2832310	2.71	rs2832222	0.03179	3.93	-0.4561	427	1	top1	0.032	0.0082	-0.4561	0.6483	Cerebellum	1	0.973102
ENSG00000156265.15	21	29077470	29077471	0.227	rs2832310	2.71	rs2832222	0.10696	4.72	-0.45614	427	1	top1	0.11	2.6e-05	-0.45614	0.6483	Hippocampus	1	0.973102
ENSG00000160284.14	21	46184475	46184476	0.271	rs7281153	-4.07	rs2839373	0.07507	-4.12	-0.896	492	6	lasso	0.088	0.0016	0.4561	0.6483	Substantia.Nigra	1	0.973102
ENSG00000255507.5	11	75815165	75815166	0.1297	rs7125082	2.92	rs6592618	-0.00741	-3.3	-0.8692	443	443	susie	0.022	0.047	0.456	0.6484	ACC	1	0.973131
ENSG00000240344.8	2	200889302	200889303	0.62	rs17447424	-2.28	rs2136600	0.394	-8.49	-0.18479	448	16	lasso	0.51	1.1e-25	0.4559	0.648438	Frontal.Cortex	1	0.973131
ENSG00000219392.1	6	28115627	28115628	0.3035	rs9461448	-2.5	rs9380047	0.234	-6.77	-0.492	461	461	susie	0.26	5.8e-12	0.4559	0.64845	Hypothalamus	1	0.973131
ENSG00000196584.2	7	152676164	152676165	0.536	rs2735614	-3.24	rs17813864	0.218475	4.77	-0.45588	326	1	top1	0.22	5.7e-07	-0.45588	0.64847	Substantia.Nigra	1	0.973131
ENSG00000168778.11	12	123671112	123671113	0.3894	rs7307277	-4.03	rs10773019	0.206768	-6.3	0.00752	385	385	susie	0.23	1.2e-11	0.4559	0.64848	Caudate	1	0.973131
ENSG00000075407.18	10	38094333	38094334	0.136	rs10764137	3.2	rs2804665	0.085534	-4.41	-0.45584	234	1	top1	0.086	0.00012	0.45584	0.64851	Hypothalamus	1	0.973131
ENSG00000214946.14	17	15732246	15732247	0.492	rs9897073	6.71	rs3865264	0.21717	-6.47	-0.9029	341	27	enet	0.33	1.5e-13	0.4557	0.6486	ACC	1	0.973218
ENSG00000273142.1	7	66902856	66902857	0.3027	rs3735155	-2.08	rs4718412	0.214606	-6.54	0.371	226	226	susie	0.23	5.3e-12	-0.45558	0.64869	Cortex	1	0.973273
ENSG00000125869.9	20	9514357	9514358	0.0815	rs6056752	-3.03	rs4816144	0.0388	4.95	0.37647	589	29	enet	0.04	1.3e-06	-0.45557	0.6487	Blood	1	0.973273
ENSG00000233396.7	1	146052565	146052566	0.1907	rs10910845	-2.1	rs4970862	0.055	-4.17	0.5614	107	16	enet	0.058	0.0028	-0.45548	0.64876	ACC	1	0.973301
ENSG00000233337.1	1	111437513	111437514	0.264	rs2232041	3.57	rs1264914	0.00928	3.9	0.614806	613	4	lasso	0.035	0.013	0.4555	0.6488	Hippocampus	1	0.973301
ENSG00000204851.6	19	46494506	46494507	0.2941	rs10403334	-4.11	rs7254929	0.124	-5.31	0.63077	375	5	lasso	0.14	9.9e-07	-0.4554	0.648821	Frontal.Cortex	1	0.973301
ENSG00000102763.17	13	41961119	41961120	0.2249	rs875006	-3.7	rs7990886	0.130087	-5.06	-0.4553	510	1	top1	0.13	7e-07	0.4553	0.6489	Caudate	1	0.973301
ENSG00000102763.17	13	41961119	41961120	0.254	rs875006	-3.7	rs7990886	0.157468	-5	-0.4553	511	1	top1	0.16	2.3e-07	0.4553	0.6489	Putamen	1	0.973301
ENSG00000264176.1	17	10716510	10716511	0.252	rs9909153	4.28	rs9898817	0.008289	-3.81	0.44168	496	17	enet	0.035	0.012	0.4552	0.64893	Putamen	1	0.973301
ENSG00000271964.1	3	16314438	16314439	0.3087	rs965175	-2.89	rs581152	0.080244	4.31	-0.4552	552	1	top1	0.08	0.0013	-0.4552	0.64895	Spine	1	0.973301
ENSG00000160055.19	1	32222356	32222357	0.1386	rs12730696	-2.5	rs4317856	0.00162	3.94	0.00773	207	28	enet	0.047	0.0037	0.45508	0.649054	Hypothalamus	1	0.973301
ENSG00000263142.5	17	47017192	47017193	0.1733	rs17692129	-3.19	rs16941443	0.153	5.12	-0.4	296	296	susie	0.16	2.8e-07	-0.45503	0.6491	Hippocampus	1	0.973301
ENSG00000108465.14	17	47967809	47967810	0.2131	rs878171	-2.51	rs2525105	0.024443	-4.78	-0.29273	387	387	susie	0.068	0.00022	0.45485	0.6492	Nucleus.Accumbens	1	0.973301
ENSG00000146007.10	5	140700333	140700334	0.215	rs1051309	-3.38	rs6884562	0.08306	4.03	-0.64286	362	41	enet	0.13	0.00017	-0.4547	0.64933	Substantia.Nigra	1	0.973301
ENSG00000237517.9	22	18970513	18970514	0.482	rs2275901	-1.98	rs11089247	0.040288	-4.81	0.972	282	20	lasso	0.13	1.3e-05	-0.4545	0.6494	ACC	1	0.973301
ENSG00000188674.10	2	208190072	208190073	0.42	rs13005342	-2.56	rs12623549	0.00146	4.07	0.30239	377	50	enet	0.12	3.9e-06	0.4546	0.649424	Frontal.Cortex	1	0.973301
ENSG00000211651.3	22	22380765	22380766	0.0962	rs239917	-2.69	rs7284345	0.08731	-7.56	-0.454545	339	1	top1	0.087	6.3e-13	0.4545	0.64944	Blood	1	0.973301
ENSG00000204520.12	6	31399783	31399784	0.567	rs11575840	-3.33	rs769178	0.010918	-3.8	0.0461	238	9	lasso	0.11	1.6e-05	0.4545	0.64945	Hippocampus	1	0.973301
ENSG00000225511.6	9	92141297	92141298	0.1874	rs7026615	3.28	rs10465156	0.07431	4.46	-0.4964	446	16	enet	0.11	1.1e-05	0.4545	0.64945	Hypothalamus	1	0.973301
ENSG00000163131.10	1	150765956	150765957	0.161	rs12119250	-4.07	rs2055975	0.119	-4.5	0.454442	304	1	top1	0.12	9.1e-06	-0.4544	0.6495	Hippocampus	1	0.973301
ENSG00000233175.2	17	45241733	45241734	0.2709	rs9906813	-2.11	rs12450413	-0.007095	3.27	-0.92394	255	6	lasso	0.021	0.064	-0.45441	0.6495	Spine	1	0.973301
ENSG00000275005.1	10	129845327	129845328	0.4976	rs3763758	2.97	rs3750832	0.110263	-5.9	-0.3856	558	558	susie	0.3	7.3e-14	-0.4545	0.649501	Cerebellar.Hemisphere	1	0.973301
ENSG00000204070.9	20	45361936	45361937	0.14	rs2425684	-3.67	rs1548226	0.048582	-3.84	0.68657	488	488	susie	0.056	0.0019	-0.4545	0.649501	Putamen	1	0.973301
ENSG00000230528.7	17	20436336	20436337	0.4137	rs9899697	2.59	rs2703817	0.224	-7.26	0.00622	174	174	susie	0.38	2.3e-19	0.4543	0.64961	Caudate	1	0.973301
ENSG00000230606.10	2	97433526	97433527	0.4928	rs6543210	-2.17	rs12989766	0.40396	8.94	-0.824561	124	13	lasso	0.47	1.2e-27	-0.4542	0.64968	Cerebellum	1	0.973301
ENSG00000168778.11	12	123671112	123671113	0.3579	rs7307277	-4.03	rs10773019	0.178975	-5.79	0.00752	388	15	lasso	0.21	3.3e-11	0.4542	0.64968	Cortex	1	0.973301
ENSG00000116198.12	1	3857213	3857214	0.2241	rs16838636	-3.32	rs16824230	0.134814	-5.68	-0.63077	570	570	susie	0.16	5.2e-08	0.45405	0.649795	Caudate	1	0.973301
ENSG00000169826.7	10	43138485	43138486	0.564	rs12240317	-2.7	rs2503853	0.46546	8.02	0.3514	387	387	susie	0.47	2.4e-20	0.454	0.64982	ACC	1	0.973301
ENSG00000105185.11	19	32581067	32581068	0.4102	rs719490	2.73	rs12150976	0.102683	5.26	-0.093997	403	8	lasso	0.11	1.3e-05	-0.454	0.64984	Putamen	1	0.973301
ENSG00000163749.17	4	76421867	76421868	0.2897	rs4241584	-3.37	rs6857452	0.121946	-5.49	0.2105	520	9	lasso	0.17	3e-09	-0.45391	0.649895	Cortex	1	0.973301
ENSG00000254614.2	11	65181685	65181686	0.5719	rs17199860	-2.53	rs3953797	0.355306	-7.52	-0.2386	324	18	enet	0.36	7.8e-17	0.4539	0.6499	Hypothalamus	1	0.973301
ENSG00000278879.1	11	74832509	74832510	0.1551	rs12281178	2.85	rs4531492	0.03862	4.61	0.5961	458	458	susie	0.061	0.00047	-0.45383	0.64995	Nucleus.Accumbens	1	0.973301
ENSG00000149548.14	11	124954120	124954121	0.2076	rs3809057	3.23	rs12276686	0.160438	9.85	0.45348	508	1	top1	0.16	3.9e-23	0.45348	0.65	Blood	1	0.973301
ENSG00000233436.7	11	57751780	57751781	0.141	rs4939190	-2.92	rs1783983	0.013783	3.89	0.628639	393	393	susie	0.043	0.0053	0.4533	0.65	Cerebellar.Hemisphere	1	0.973301
ENSG00000172731.13	10	70382649	70382650	0.345	rs2688752	-2.98	rs4746992	0.131	-4.79	0.45312	659	1	top1	0.13	1.9e-06	-0.45312	0.65	Frontal.Cortex	1	0.973301
ENSG00000231613.1	1	89788913	89788914	0.364	rs4275436	3.34	rs2146338	0.248	-6.22	-0.453826	374	1	top1	0.25	5.2e-11	0.4538	0.65	Hippocampus	1	0.973301
ENSG00000151725.11	4	184734132	184734133	0.158	rs754309	2.84	rs873686	-0.002004	-3.71	1.1153	527	527	susie	0.05	0.0015	0.4537	0.65	Nucleus.Accumbens	1	0.973301
ENSG00000166398.12	19	34254536	34254537	0.0467	rs285689	-2.34	rs8108083	0.030501	4.74	-0.4537	384	1	top1	0.031	2e-05	-0.454	0.650027	Blood	1	0.973301
ENSG00000213888.3	22	31346776	31346777	0.274	rs16989281	2.24	rs2232176	0.01392	-4.45	-0.06616	339	339	susie	0.06	0.0005	-0.45372	0.65003	Cortex	1	0.973301
ENSG00000077254.14	1	77759851	77759852	0.158	rs11162323	-2.53	rs2147318	0.104463	4.67	0.45372	427	1	top1	0.1	2.2e-05	0.454	0.65003	Frontal.Cortex	1	0.973301
ENSG00000196912.12	2	97589964	97589965	0.4926	rs298913	-2.39	rs2138132	0.41693	9.21	-0.589861	118	4	lasso	0.49	5.6e-29	-0.4537	0.65004	Cerebellum	1	0.973301
ENSG00000151327.12	14	35044906	35044907	0.257	rs4982211	-2.59	rs712314	0.09549	-4.09	0.454	370	1	top1	0.095	0.001	-0.4537	0.650048	Substantia.Nigra	1	0.973301
ENSG00000277159.1	13	112606416	112606417	0.35	rs9550105	2.86	rs7995838	0.22563	6.14	0.5291	512	512	susie	0.23	1.6e-09	0.4537	0.65005	ACC	1	0.973301
ENSG00000115896.15	2	197804701	197804702	0.0736	rs13425988	3	rs13000656	0.02597	-3.65	-0.665049	308	308	susie	0.044	0.0023	0.45351	0.65019	Cerebellum	1	0.973301
ENSG00000154734.14	21	26845408	26845409	0.0928	rs2830759	-3.1	rs370850	0.00818	-4.54	0.4154	679	7	lasso	0.015	0.0025	-0.4534	0.6502	Blood	1	0.973301
ENSG00000262539.1	17	46260605	46260606	0.4117	rs17692129	-3.19	rs169201	0.53341	9.21	0.50725	66	66	susie	0.53	9.7e-28	0.4535	0.6502	Frontal.Cortex	1	0.973301
ENSG00000048544.5	6	42217864	42217865	0.319	rs9394831	2.38	rs7749339	0.14347	-5.91	0.45329	412	1	top1	0.14	7.4e-08	-0.45329	0.650342	Cortex	1	0.973301
ENSG00000156232.7	15	82809627	82809628	0.1437	rs12438371	-2.89	rs8041231	0.107845	-7.88	0.45306	258	258	susie	0.11	1e-15	-0.45306	0.650504	Blood	1	0.973301
ENSG00000204315.3	6	32130290	32130291	0.265	rs9271055	-2.53	rs2734335	0.05668	4.3	-0.45288	159	1	top1	0.057	0.006	-0.4529	0.65064	Spine	1	0.973301
ENSG00000106610.14	7	67305986	67305987	0.735	rs6948969	-2.85	rs6956666	0.613614	-7.84	0.35088	363	5	lasso	0.62	1.7e-22	-0.45288	0.65064	Substantia.Nigra	1	0.973301
ENSG00000278259.4	17	36543434	36543435	0.2774	rs7218876	2.96	rs4796224	0.13894	4.64	-0.7003	333	9	enet	0.14	3.5e-06	-0.4528	0.6507	ACC	1	0.973301
ENSG00000273628.1	13	24933005	24933006	0.5374	rs17081002	-3.08	rs2084756	0.106788	5.02	-0.7946	524	49	enet	0.16	3.5e-08	-0.4528	0.6507	Caudate	1	0.973301
ENSG00000092964.17	8	26514092	26514093	0.2715	rs4732682	3.68	rs17055923	-0.000739	-3.65	-0.4527	670	1	top1	-0.00074	0.35	0.4527	0.6508	Frontal.Cortex	1	0.973301
ENSG00000113212.6	5	141172618	141172619	0.2675	rs3822339	-2.68	rs12654953	0.163775	-5.25	-0.2857	447	19	enet	0.18	1.2e-06	0.4526	0.65084	Amygdala	1	0.973301
ENSG00000239650.4	6	57930290	57930291	0.3223	rs7769587	1.91	rs6918757	0.228689	-5.95	-0.4526	99	1	top1	0.23	3.6e-10	0.45256	0.650865	Hippocampus	1	0.973301
ENSG00000100987.14	20	25082364	25082365	0.3981	rs3787081	-3.83	rs743018	0.14239	-6.19	0.42141	467	4	lasso	0.25	1.8e-12	-0.4524	0.65095	Caudate	1	0.973301
ENSG00000132749.10	11	68751563	68751564	0.1733	rs11826287	2.71	rs6591350	0.03037	-3.83	-0.1613	413	413	susie	0.031	0.024	0.4523	0.651	ACC	1	0.973301
ENSG00000273008.1	10	43138333	43138334	0.0476	rs12240317	-2.7	rs7093409	0.029085	5.27	0.4522	390	1	top1	0.029	3e-05	0.45224	0.651	Blood	1	0.973301
ENSG00000106772.17	9	76906086	76906087	0.266	rs7026142	3.62	rs4744803	0.126822	5.78	-0.4518	525	1	top1	0.13	2.8e-06	-0.4518	0.651	Cerebellar.Hemisphere	1	0.973301
ENSG00000168785.7	4	98658628	98658629	0.2762	rs17027628	-2.4	rs6831643	0.118	5.25	-0.2501	435	435	susie	0.12	4e-06	-0.4524	0.65101	Cerebellar.Hemisphere	1	0.973301
ENSG00000076554.15	8	80231231	80231232	0.2259	rs16907659	3.02	rs6473198	0.058702	-5.14	0.125	350	350	susie	0.11	3.5e-05	-0.4523	0.65109	ACC	1	0.973301
ENSG00000168028.13	3	39406688	39406689	0.4361	rs4676484	2.75	rs3772143	0.153	-5.85	-0.89091	418	15	enet	0.2	2.7e-09	0.45222	0.6511	Cerebellar.Hemisphere	1	0.973301
ENSG00000008083.13	6	15246295	15246296	0.2343	rs16876571	2.16	rs2237154	0.001285	3.69	-0.86031	417	417	susie	0.03	0.0099	-0.45216	0.651152	Cerebellum	1	0.973301
ENSG00000231424.2	1	171251793	171251794	0.2137	rs3817772	-3.98	rs17350523	0.0959	-4.74	0.39095	546	546	susie	0.12	2.3e-05	-0.45212	0.65118	ACC	1	0.973301
ENSG00000196678.13	16	20896380	20896381	0.1534	rs161330	-2.65	rs13335485	0.028954	3.77	-0.2773	339	339	susie	0.05	0.0012	-0.452	0.6512	Cerebellum	1	0.973301
ENSG00000165406.15	10	45594905	45594906	0.2984	rs11239574	2.82	rs2288619	0.098316	-5.28	0.2212	258	258	susie	0.17	5.8e-08	-0.4521	0.651228	Cerebellar.Hemisphere	1	0.973301
ENSG00000112031.15	6	153002684	153002685	0.5236	rs968539	-2.18	rs6921137	0.301703	7.46	0.2396	542	6	lasso	0.32	9.9e-15	0.4519	0.651348	Hypothalamus	1	0.973301
ENSG00000143499.13	1	214281101	214281102	0.2221	rs2780	3.67	rs1795065	0.085351	-5.21	-0.32613	551	4	lasso	0.11	1.6e-06	0.45189	0.651349	Cerebellum	1	0.973301
ENSG00000100100.12	22	31292497	31292498	0.0635	rs16989281	2.24	rs4820045	0.04975	-6.17	-0.267717	345	345	susie	0.057	7.7e-09	0.4518	0.65139	Blood	1	0.973301
ENSG00000103723.12	15	82709913	82709914	0.0855	rs12438371	-2.89	rs3914699	0.00458	3.7	0.67033	263	7	enet	0.0054	0.17	-0.45175	0.65145	Caudate	1	0.973301
ENSG00000162600.11	1	58546801	58546802	0.416	rs10493246	3.32	rs596534	0.195	5.77	0.451613	548	1	top1	0.2	8.9e-09	0.4516	0.6515	Hippocampus	1	0.973301
ENSG00000253669.3	8	102805516	102805517	0.1992	rs7827655	-3.14	rs4147529	0.10972	-4.63	0.4516	493	1	top1	0.11	1.7e-05	-0.4516	0.6515	Putamen	1	0.973301
ENSG00000065183.15	1	117929719	117929720	0.2049	rs6675822	4.22	rs17037506	0.097204	3.97	0.13729	379	15	lasso	0.11	0.00012	0.45162	0.65154	Amygdala	1	0.973301
ENSG00000162600.11	1	58546801	58546802	0.2843	rs10493246	3.32	rs596534	0.163	5.67	0.45161	548	1	top1	0.16	8.4e-09	0.45161	0.65155	Cortex	1	0.973301
ENSG00000150867.13	10	22714554	22714555	0.194	rs3793753	2.31	rs7899156	0.1048	-4.02	0.4516	336	1	top1	0.1	0.00019	-0.4516	0.6516	Amygdala	1	0.973301
ENSG00000198732.10	14	69854130	69854131	0.204	rs17836296	3.02	rs927414	0.055703	-4.5	0.45	493	3	lasso	0.076	0.00032	-0.4515	0.65162	Putamen	1	0.973301
ENSG00000260653.5	7	57404770	57404771	0.1528	rs6950951	2.99	rs7803450	0.106631	-5.14	0.4514	176	2	lasso	0.11	1.3e-06	-0.4515	0.651663	Cerebellum	1	0.973301
ENSG00000196678.13	16	20896380	20896381	0.1084	rs161330	-2.65	rs2106450	0.041786	-4.16	0.5084	339	339	susie	0.047	0.0026	-0.4514	0.6517	Caudate	1	0.973301
ENSG00000023228.13	2	206159583	206159584	0.2502	rs13001762	2.89	rs12694039	0.190004	-5.87	-0.49869	418	418	susie	0.21	1.6e-09	0.4514	0.651711	Cerebellar.Hemisphere	1	0.973301
ENSG00000131401.11	19	50344760	50344761	0.5416	rs10405514	3.43	rs676314	0.212	-6.63	-0.13793	399	399	susie	0.26	7.2e-12	0.4514	0.65172	Hypothalamus	1	0.973301
ENSG00000108384.14	17	58692572	58692573	0.3591	rs9898048	-2.71	rs16943326	0.342511	-7.51	0.4513	303	1	top1	0.34	5e-16	-0.4513	0.65175	Cerebellar.Hemisphere	1	0.973301
ENSG00000135828.11	1	182589255	182589256	0.2593	rs12138972	-3.22	rs12041623	0.055987	4.33	0.48724	457	11	enet	0.13	5.4e-07	-0.45119	0.651851	Caudate	1	0.973301
ENSG00000122912.14	10	68527473	68527474	0.449	rs12268631	-2.94	rs10998195	0.128039	6.63	0.3153	402	402	susie	0.19	7.5e-09	0.4511	0.65189	Putamen	1	0.973301
ENSG00000139436.20	12	109996388	109996389	0.1014	rs7958683	-2.46	rs12313068	0.000725	-3.92	0.29487	300	15	enet	0.01	0.0094	-0.45104	0.651963	Blood	1	0.973301
ENSG00000134330.18	2	9473657	9473658	0.3156	rs13024360	3.53	rs7575273	0.036782	3.36	0.25925	450	3	lasso	0.048	0.0032	0.451	0.651981	Cerebellar.Hemisphere	1	0.973301
ENSG00000119953.12	10	110304950	110304951	0.0708	rs10509904	-2.37	rs11195068	0.005357	4.4	-0.2675	419	2	lasso	0.014	0.0033	-0.45074	0.652	Blood	1	0.973301
ENSG00000228049.7	7	102671628	102671629	0.3974	rs2021739	3.25	rs11981219	0.149154	9.39	-1.54533	207	36	enet	0.22	1.4e-31	-0.45053	0.652	Blood	1	0.973301
ENSG00000271454.1	9	39159070	39159071	0.1344	rs17536503	2.32	rs2778209	0.089793	-7.22	-0.451	93	1	top1	0.09	2.9e-13	0.451	0.652	Blood	1	0.973301
ENSG00000119661.14	14	73644874	73644875	0.3701	rs362344	-3.08	rs7153989	0.139058	5.85	-0.0968	380	56	enet	0.2	1.9e-10	0.45062	0.652	Cortex	1	0.973301
ENSG00000179133.12	10	23343955	23343956	0.108	rs11013210	-2.25	rs16923092	0.0194	3.42	0.66179	353	353	susie	0.059	0.0013	0.45087	0.652	Frontal.Cortex	1	0.973301
ENSG00000116198.12	1	3857213	3857214	0.3538	rs16838636	-3.32	rs6688969	0.147973	-5.39	-0.24489	572	572	susie	0.18	4.3e-08	0.45097	0.652012	Putamen	1	0.973301
ENSG00000236948.2	1	5668294	5668295	0.303	rs2843494	-3.04	rs7413085	0.010628	3.93	0.56059	595	595	susie	0.045	0.0031	-0.45088	0.652079	Caudate	1	0.973301
ENSG00000105486.13	19	48170602	48170603	0.2973	rs6509396	-3.02	rs274893	-0.00419	4.34	0.11685	504	3	lasso	0.045	0.012	0.45085	0.652099	Amygdala	1	0.973301
ENSG00000258591.2	14	39108341	39108342	0.171	rs4902762	3.14	rs2415526	-0.00586	-3.53	-0.95246	355	15	enet	-0.0026	0.4	0.4508	0.6521	Amygdala	1	0.973301
ENSG00000258702.1	14	96592732	96592733	0.492	rs12588027	2.89	rs8019325	0.09821	5.68	-0.827	560	8	lasso	0.33	4.4e-15	-0.4507	0.65218	Putamen	1	0.973301
ENSG00000171574.17	19	58401503	58401504	0.242	rs6510126	2.16	rs11671591	0.141204	-4.33	0.5588	309	309	susie	0.16	2.4e-05	-0.4507	0.65219	Substantia.Nigra	1	0.973301
ENSG00000223878.1	17	15506865	15506866	0.3805	rs3901067	-2.74	rs9899922	0.034153	-3.58	-0.4506	398	1	top1	0.034	0.012	0.4506	0.652301	Hypothalamus	1	0.973301
ENSG00000198315.10	6	28141909	28141910	0.159	rs9461448	-2.5	rs9295762	0.145562	-5.84	-0.2725	455	2	lasso	0.19	7e-10	0.4505	0.65238	Nucleus.Accumbens	1	0.973301
ENSG00000023041.11	10	112446916	112446917	0.3669	rs17129769	3.17	rs2306158	0.025685	3.69	-1.069	444	75	enet	0.09	0.00066	-0.4505	0.65238	Spine	1	0.973301
ENSG00000023228.13	2	206159583	206159584	0.3573	rs13001762	2.89	rs1044120	0.221001	-5.4	-0.4504	418	1	top1	0.22	4.1e-08	0.45045	0.6524	Amygdala	1	0.973301
ENSG00000159200.17	21	34615141	34615142	0.3125	rs13050712	2.96	rs2834541	-0.0016	4.55	-0.7231	483	483	susie	0.11	2e-06	0.4504	0.6524	Cerebellum	1	0.973301
ENSG00000197165.10	16	28597108	28597109	0.5934	rs2034874	-2.63	rs3785354	0.302744	6.98	-1.3673	178	31	enet	0.34	4.2e-15	-0.4504	0.6524	Hippocampus	1	0.973301
ENSG00000272514.5	6	87407982	87407983	0.2511	rs6905225	-2.53	rs6940716	0.13073	5.71	0.42806	422	422	susie	0.14	7.4e-08	0.45024	0.652537	Cortex	1	0.973301
ENSG00000152284.4	2	85133409	85133410	0.4277	rs880092	-2.47	rs4247303	0.200544	-6.43	0.86175	410	3	lasso	0.28	5.3e-13	-0.4501	0.652651	Cerebellar.Hemisphere	1	0.973301
ENSG00000183682.7	1	39491645	39491646	0.3356	rs16826012	-2.53	rs12074147	0.056523	4.27	-0.66102	371	371	susie	0.084	0.00014	-0.45008	0.652655	Cerebellar.Hemisphere	1	0.973301
ENSG00000267731.1	17	68189883	68189884	0.3238	rs7222953	-3.12	rs7210299	0.068857	4.82	1.0117	341	22	enet	0.17	3.3e-09	0.45007	0.65266	Cortex	1	0.973301
ENSG00000124134.8	20	45101111	45101112	0.2019	rs7269796	-4.01	rs6031923	-0.00518	-3.65	-1.0895	460	460	susie	0.037	0.0052	-0.45	0.65271	Nucleus.Accumbens	1	0.973301
ENSG00000101144.12	20	57266628	57266629	0.2911	rs11698307	2.8	rs6014947	0.00545	-4.05	-1	709	25	enet	0.012	0.075	0.4499	0.65276	Cortex	1	0.973301
ENSG00000272361.2	7	16594223	16594224	0.5148	rs4721526	-3.1	rs543387	0.00463	4.73	-0.7626	632	31	enet	0.19	8.3e-09	0.4498	0.65283	Cerebellar.Hemisphere	1	0.973301
ENSG00000259429.5	15	82355141	82355142	0.1363	rs12438371	-2.89	rs1045508	0.01528	3.81	-0.4497	328	1	top1	0.015	0.067	-0.4497	0.652904	Hypothalamus	1	0.973301
ENSG00000253549.5	8	85464914	85464915	0.3322	rs7823815	1.89	rs6988475	0.20639	-5.91	0.2706	185	185	susie	0.22	5.8e-10	-0.4496	0.65298	Hippocampus	1	0.973301
ENSG00000149262.16	11	77994677	77994678	0.2678	rs601551	3.49	rs7938133	0.056945	-6.42	2.00969	350	350	susie	0.15	2.7e-21	-0.45022	0.653	Blood	1	0.973301
ENSG00000186907.7	11	57460548	57460549	0.5176	rs11606597	-2.26	rs2584858	0.30802	7.81	-1.01038	366	366	susie	0.39	5.4e-22	-0.4499	0.653	Cerebellum	1	0.973301
ENSG00000242852.6	19	12513853	12513854	0.2675	rs11668074	-2.16	rs17469542	0.177389	5.92	0.4493	286	1	top1	0.18	1.1e-09	0.449297	0.653	Cerebellum	1	0.973301
ENSG00000242852.6	19	12513853	12513854	0.324	rs11668074	-2.16	rs17469542	0.301493	7.03	0.449297	286	1	top1	0.3	5.8e-14	0.4493	0.653	Cerebellar.Hemisphere	1	0.973301
ENSG00000163913.11	3	129440179	129440180	0.3351	rs2670906	-2.89	rs2625955	0.229	-6.46	0.44954	276	1	top1	0.23	1.4e-10	-0.44954	0.653	Cerebellar.Hemisphere	1	0.973301
ENSG00000232956.8	7	44986960	44986961	0.1912	rs6463255	3.15	rs4720497	0.064534	4.72	0.44928	434	1	top1	0.065	0.0008	0.4493	0.653	Hypothalamus	1	0.973301
ENSG00000008838.19	17	40061214	40061215	0.2019	rs9895336	2.9	rs6503534	0.144334	5.64	-0.70081	303	8	enet	0.18	1.2e-09	-0.44941	0.65313	Cerebellum	1	0.973301
ENSG00000226419.7	1	112956414	112956415	0.3335	rs6537763	2.82	rs7550843	0.245	-6.29	0.44942	328	1	top1	0.24	3.2e-11	-0.44942	0.653131	Hypothalamus	1	0.973301
ENSG00000224858.5	3	37017013	37017014	0.1384	rs6550428	2.52	rs7616160	-0.000187	-3.47	-0.1786	407	407	susie	0.062	0.0043	0.4493	0.65319	Spine	1	0.973301
ENSG00000143653.9	1	246724046	246724047	0.2648	rs6679371	-2.61	rs4926440	0.079253	-4.71	0.44933	440	1	top1	0.079	5.4e-05	-0.44933	0.653197	Cerebellum	1	0.973301
ENSG00000214174.8	17	64975575	64975576	0.4969	rs11869786	2.9	rs35020254	0.485274	16.55	-0.43299	292	292	susie	0.49	4.8e-83	-0.44933	0.6532	Blood	1	0.973301
ENSG00000168275.14	1	234373593	234373594	0.4772	rs4586012	3.16	rs7524822	0.293	-7.18	-0.52027	630	28	enet	0.34	4.7e-16	0.44929	0.653221	Hypothalamus	1	0.973301
ENSG00000186952.14	5	110738955	110738956	0.2635	rs447138	3.21	rs3095957	0.20403	5.81	0.4493	330	1	top1	0.2	1.7e-09	0.449275	0.65323	Cerebellar.Hemisphere	1	0.973301
ENSG00000142156.14	21	45981736	45981737	0.423	rs7281153	-3.2	rs17551710	0.130915	6.12	1.23197	468	15	enet	0.21	6.2e-10	0.44918	0.6533	Frontal.Cortex	1	0.973301
ENSG00000149548.14	11	124954120	124954121	0.351	rs3809057	3.23	rs11820425	0.08957	4.35	0.51317	507	507	susie	0.12	8.2e-05	0.449	0.6534	Spine	1	0.973301
ENSG00000204186.7	2	206274662	206274663	0.1436	rs10932127	-2.62	rs1375352	0.093998	4.97	-0.301	431	431	susie	0.11	1.7e-05	-0.4489	0.65348	Putamen	1	0.973301
ENSG00000255513.1	16	1964094	1964095	0.8301	rs9934342	-3.05	rs338791	0.414764	9.47	-0.3315	439	439	susie	0.47	2.4e-27	-0.4488	0.6536	Cerebellum	1	0.973301
ENSG00000275371.1	16	30110894	30110895	0.262	rs1133238	1.79	rs3809624	0.10763	4.17	-0.3161	223	17	enet	0.15	1.2e-05	0.4488	0.6536	Spine	1	0.973301
ENSG00000068724.15	2	46916156	46916157	0.2077	rs1451152	3.12	rs11690921	0.09955	5.05	0.5725	552	552	susie	0.12	6.5e-07	0.44869	0.65365	Cerebellum	1	0.973301
ENSG00000244041.7	6	2987966	2987967	0.3776	rs4959785	4.33	rs9405188	0.06522	-4.31	-1.1571	680	33	enet	0.12	5.3e-06	0.4487	0.65366	Hypothalamus	1	0.973301
ENSG00000227110.6	3	8611923	8611924	0.2548	rs4686320	3.63	rs1038483	0.11218	4.46	-0.4487	717	1	top1	0.11	0.00012	-0.4487	0.65368	Amygdala	1	0.973301
ENSG00000137877.9	15	41890204	41890205	0.3273	rs316617	-4.47	rs1209334	0.14046	-5.98	-0.9715	414	15	enet	0.2	2.7e-09	0.4486	0.653712	Hypothalamus	1	0.973301
ENSG00000214922.9	6	29748992	29748993	0.23	rs4713216	-2.25	rs9257940	0.101339	4.19	0.32886	39	5	enet	0.17	2e-06	0.4485	0.65379	Amygdala	1	0.973301
ENSG00000142156.14	21	45981736	45981737	0.1558	rs7281153	-3.2	rs3827270	0.0165	5.66	0.3939	468	17	enet	0.037	2.6e-06	0.4485	0.6538	Blood	1	0.973301
ENSG00000259362.2	15	77525539	77525540	0.2056	rs2055902	-2.86	rs12904384	0.11196	5.3	0.46089	302	302	susie	0.11	4.3e-06	0.44847	0.65381	Caudate	1	0.973301
ENSG00000271815.1	5	75363759	75363760	0.0994	rs4549504	-2.63	rs6453116	0.03922	-4.24	0.8409	335	335	susie	0.047	0.0036	-0.4484	0.65389	Frontal.Cortex	1	0.973301
ENSG00000203965.12	1	63523502	63523503	0.2399	rs1887808	-2.87	rs7528129	0.0534	4.46	0.51004	493	493	susie	0.096	5.1e-05	0.44828	0.653948	Hypothalamus	1	0.973301
ENSG00000156711.16	6	36127808	36127809	0.3846	rs9462164	3.03	rs10447396	0.27071	7.32	0.04839	370	370	susie	0.28	5.8e-15	-0.44824	0.65398	Cortex	1	0.973301
ENSG00000158683.7	7	47948490	47948491	0.3298	rs10249357	-3.16	rs2708906	0.193769	6.58	0.2628	516	9	lasso	0.2	1.8e-10	0.44807	0.65411	Cortex	1	0.973301
ENSG00000250673.2	4	146214514	146214515	0.3709	rs1472866	3.19	rs6537402	0.295	7.35	0.584	359	359	susie	0.3	6.4e-15	0.4479	0.65422	Caudate	1	0.973301
ENSG00000144040.12	2	73071835	73071836	0.2367	rs2060000	-3	rs1048704	0.064143	4.29	0.5546	244	5	lasso	0.13	1.5e-06	-0.4476	0.654447	Hypothalamus	1	0.973301
ENSG00000150867.13	10	22714554	22714555	0.4069	rs7093538	2.31	rs7899156	0.2795	-6.05	0.4371	343	343	susie	0.29	4.2e-10	-0.4475	0.65453	Spine	1	0.973301
ENSG00000132330.16	2	238060888	238060889	0.279	rs7604810	-3.1	rs2264132	0.16488	5.03	0.7182	480	15	enet	0.22	7.9e-08	-0.44745	0.65455	Spine	1	0.973301
ENSG00000223899.1	3	33033862	33033863	0.438	rs6770096	3.43	rs4350874	0.303143	7.64	0.44737	365	1	top1	0.3	1.6e-16	0.44737	0.65461	Cerebellum	1	0.973301
ENSG00000221995.5	17	29078856	29078857	0.4469	rs11651505	-3.22	rs1472081	0.343288	-8.17	-0.28333	319	19	enet	0.35	3.7e-19	0.44714	0.65477	Cerebellum	1	0.973301
ENSG00000246898.1	16	66408523	66408524	0.363	rs7193473	-2.42	rs2289149	0.250219	-6.81	0.2014	497	3	lasso	0.25	3.6e-13	-0.44713	0.6548	Nucleus.Accumbens	1	0.973301
ENSG00000204160.11	1	26826709	26826710	0.1158	rs2278978	3.12	rs35650645	0.0884	7.87	0.24	273	14	lasso	0.1	2.6e-15	0.44704	0.654846	Blood	1	0.973301
ENSG00000258695.2	14	73530151	73530152	0.497	rs165933	-3.11	rs8018967	0.13925	-5.29	-1.3639	348	348	susie	0.33	1.6e-15	0.44698	0.6549	Frontal.Cortex	1	0.973301
ENSG00000111707.11	12	118376379	118376380	0.2851	rs2393419	-3.04	rs2062519	0.0393	3.94	-0.9583	444	12	lasso	0.065	0.00093	-0.44695	0.654908	Hippocampus	1	0.973301
ENSG00000271425.7	1	146144803	146144804	0.6064	rs10910845	-2.1	rs16827043	0.399	14.99	-0.46067	108	108	susie	0.4	3.6e-64	-0.44694	0.654921	Blood	1	0.973301
ENSG00000268047.1	19	49854966	49854967	0.0881	rs12461943	3.04	rs16981486	0.010561	4.62	0.0874	348	24	enet	0.017	0.0011	-0.447	0.654956	Blood	1	0.973301
ENSG00000002919.14	17	48103356	48103357	0.218	rs999493	-3.16	rs1468270	0.02342	-4.92	1.11594	445	4	lasso	0.089	1.9e-05	-0.44688	0.65496	Cerebellum	1	0.973301
ENSG00000138767.12	4	77819614	77819615	0.116	rs9307270	3.52	rs4859871	0.0653	-4.05	0.4468	433	1	top1	0.065	0.0016	-0.4468	0.65499	ACC	1	0.973301
ENSG00000166275.15	10	102854222	102854223	0.487	rs11191548	-3.99	rs9527	0.362	-7.82	-0.71875	344	344	susie	0.37	2e-17	0.4462	0.655	Frontal.Cortex	1	0.973301
ENSG00000073536.17	17	35142314	35142315	0.23	rs2291189	-3.63	rs16970673	0.179467	10.18	0.44681	420	1	top1	0.18	6.3e-26	0.44681	0.65501	Blood	1	0.973301
ENSG00000141161.11	17	35147816	35147817	0.1192	rs2291189	-3.59	rs16970673	0.085827	7.09	0.44681	412	1	top1	0.086	1e-12	0.44681	0.65501	Blood	1	0.973301
ENSG00000188818.12	5	850985	850986	0.2999	rs7702150	-2.82	rs2720997	0.007433	3.54	-0.899	355	3	enet	0.026	0.033	-0.4467	0.65506	ACC	1	0.973301
ENSG00000001631.15	7	92246165	92246166	0.2734	rs9641104	5.89	rs35963176	0.025696	-3.69	-0.30233	309	7	lasso	0.034	0.012	0.44674	0.655061	Frontal.Cortex	1	0.973301
ENSG00000250539.1	5	123402343	123402344	0.0737	rs6886384	2.78	rs9327298	0.0397	5.97	-0.04872	472	13	enet	0.052	3.2e-08	-0.44668	0.65511	Blood	1	0.973301
ENSG00000241878.11	22	31662431	31662432	0.6374	rs16989636	3.02	rs10483160	0.255759	8	0.912	331	30	enet	0.44	3.4e-25	0.4466	0.65517	Cerebellum	1	0.973301
ENSG00000151746.13	12	32106834	32106835	0.0833	rs10844107	-2.73	rs1716960	0.0226	-4.5	0.63218	563	6	lasso	0.042	5.5e-07	-0.44652	0.655225	Blood	1	0.973301
ENSG00000150093.18	10	33005791	33005792	0.1923	rs11812929	2.72	rs1775114	0.042555	-4.43	0.4464	482	1	top1	0.043	0.0055	-0.4464	0.655288	Cerebellar.Hemisphere	1	0.973301
ENSG00000108963.17	17	2030109	2030110	0.2319	rs12600664	-2.62	rs9906159	-0.00733	4.05	0.1647	463	33	enet	0.00011	0.32	0.4465	0.6553	ACC	1	0.973301
ENSG00000117519.15	1	94927277	94927278	0.4097	rs17579604	-3.51	rs9432595	0.148481	5.48	1.7191	544	544	susie	0.17	3.5e-09	0.4464	0.655311	Cerebellum	1	0.973301
ENSG00000169976.6	6	144095572	144095573	0.0569	rs2328517	-3.25	rs7773278	-0.001334	-3.38	0.6974	413	413	susie	0.0027	0.11	-0.44628	0.6554	Blood	1	0.973301
ENSG00000261090.1	16	23020336	23020337	0.4278	rs6497609	-3.62	rs7204783	0.201146	-5.41	1.2613	411	411	susie	0.21	9.7e-09	-0.44622	0.65544	ACC	1	0.973301
ENSG00000214135.8	3	197627905	197627906	0.2583	rs2686084	-3.89	rs9917735	0.097832	4.56	-0.1546	367	367	susie	0.11	1.3e-05	-0.4462	0.65547	Hippocampus	1	0.973301
ENSG00000230069.3	4	102730720	102730721	0.3082	rs4699028	3.12	rs223490	0.369	-8.44	0.4462	345	1	top1	0.37	1.4e-20	-0.4462	0.655486	Cerebellum	1	0.973301
ENSG00000204228.3	6	33204641	33204642	0.208	rs2856997	3.05	rs2071025	0.08743	-4.54	0.4462	399	1	top1	0.087	0.0001	-0.4462	0.655486	Frontal.Cortex	1	0.973301
ENSG00000230069.3	4	102730720	102730721	0.133	rs4699028	3.12	rs223490	0.14238	-4.6	0.44615	345	1	top1	0.14	1.9e-05	-0.4462	0.655486	Spine	1	0.973301
ENSG00000248971.2	4	102730170	102730171	0.047	rs4699028	3.12	rs223490	0.0621	-6.05	0.446154	348	1	top1	0.062	1.4e-09	-0.446154	0.65549	Blood	1	0.973301
ENSG00000230069.3	4	102730720	102730721	0.0714	rs4699028	3.12	rs223490	0.0731	-7.1	0.446154	345	1	top1	0.073	5e-11	-0.446154	0.65549	Blood	1	0.973301
ENSG00000251288.2	4	102751400	102751401	0.0713	rs4699028	3.12	rs223490	0.0508	-5.73	0.446154	346	1	top1	0.051	4.5e-08	-0.446154	0.65549	Blood	1	0.973301
ENSG00000230069.3	4	102730720	102730721	0.255	rs4699028	3.12	rs223490	0.334	-7.37	0.4462	345	1	top1	0.33	1.4e-15	-0.4462	0.65549	Cerebellar.Hemisphere	1	0.973301
ENSG00000109323.8	4	102760993	102760994	0.0935	rs4699028	3.12	rs223490	0.115	-4.4	0.4462	340	1	top1	0.12	8.2e-06	-0.4462	0.65549	Cerebellar.Hemisphere	1	0.973301
ENSG00000166478.9	11	9460702	9460703	0.414	rs4910075	2.48	rs16907122	0.146653	-4.67	0.1882	400	19	enet	0.17	1.4e-05	-0.4461	0.65549	Substantia.Nigra	1	0.973301
ENSG00000155087.3	8	102551571	102551572	0.4112	rs7827655	-3.14	rs892507	0.122208	-5.2	0.5179	475	17	enet	0.14	6.9e-07	-0.4461	0.6555	Frontal.Cortex	1	0.973301
ENSG00000275371.1	16	30110894	30110895	0.1478	rs1133238	1.78	rs8061772	0.062273	-6.7	0.3481	226	14	enet	0.12	8.2e-18	-0.4461	0.65553	Blood	1	0.973301
ENSG00000169217.8	16	30355360	30355361	0.1367	rs35089016	1.75	rs13335932	0.060931	-6.54	-1.3224	204	10	enet	0.071	8.6e-11	0.446	0.65561	Blood	1	0.973301
ENSG00000187048.12	1	46941483	46941484	0.241	rs6700838	-4.68	rs2211012	0.224414	6.09	-0.30882	357	5	lasso	0.25	1.3e-11	0.446	0.65561	Frontal.Cortex	1	0.973301
ENSG00000090273.13	1	26902281	26902282	0.239	rs2278978	3.12	rs11555809	0.102112	5.43	0.32001	256	256	susie	0.21	4.6e-11	0.44596	0.655629	Nucleus.Accumbens	1	0.973301
ENSG00000121350.15	12	21437614	21437615	0.1934	rs7958005	3.05	rs2192183	0.033144	-4.37	-1.27882	545	545	susie	0.097	1.9e-05	0.4459	0.65563	Caudate	1	0.973301
ENSG00000144182.16	2	99154964	99154965	0.3401	rs1877905	-2.9	rs11695751	0.201024	-6.07	0.581	298	298	susie	0.2	2.5e-09	-0.4459	0.655688	Hypothalamus	1	0.973301
ENSG00000177096.8	22	42074250	42074251	0.138	rs7287886	3.1	rs9620001	0.02561	-3.66	-0.465	339	339	susie	0.048	0.0036	-0.4458	0.65574	Hypothalamus	1	0.973301
ENSG00000175395.15	10	37976632	37976633	0.3388	rs10764137	3.2	rs1148292	0.16941	6.57	2.2687	275	275	susie	0.28	1.2e-14	0.4458	0.65575	Nucleus.Accumbens	1	0.973301
ENSG00000153094.22	2	111119377	111119378	0.6466	rs1533297	2.37	rs7567444	0.27598	7.43	-0.265946	316	316	susie	0.35	1.2e-19	-0.44577	0.65576	Cerebellum	1	0.973301
ENSG00000114547.9	3	125969143	125969144	0.467	rs17355165	2.82	rs6790101	0.26819	-7.53	-0.33333	438	438	susie	0.3	9.7e-16	0.44575	0.65578	Cortex	1	0.973301
ENSG00000250060.1	5	6868558	6868559	0.2436	rs3797184	3.91	rs275430	0.197389	-6.88	0.4216	598	598	susie	0.24	2e-12	-0.44572	0.6558	Cortex	1	0.973301
ENSG00000187607.15	17	15699576	15699577	0.2458	rs973761	-2.63	rs3865264	0.009947	4.48	-0.78983	351	16	enet	0.061	0.0045	-0.44553	0.6559	Spine	1	0.973301
ENSG00000266490.1	17	30792371	30792372	0.5393	rs6505217	2.69	rs11652631	0.203	5.06	0.5737	269	37	enet	0.29	1.1e-10	-0.44555	0.65592	Amygdala	1	0.973301
ENSG00000113273.15	5	78986086	78986087	0.4562	rs6893444	3.1	rs10454897	0.22367	-6.42	-0.2	448	30	enet	0.26	5.5e-12	0.4455	0.65595	Frontal.Cortex	1	0.973301
ENSG00000106609.16	7	66921224	66921225	0.0296	rs3735155	-2.08	rs868961	-0.000817	3.2	-0.76329	231	231	susie	0.00059	0.25	-0.44551	0.656	Blood	1	0.973301
ENSG00000273448.1	7	67333046	67333047	0.1315	rs6948969	-2.85	rs7804093	0.08966	7.37	0.35593	366	366	susie	0.093	1e-13	0.44544	0.656	Blood	1	0.973301
ENSG00000214293.8	7	77696264	77696265	0.544	rs10227258	-2.58	rs10499835	0.36185	-6.77	0.79787	511	12	enet	0.44	2.5e-16	-0.4454	0.656	Spine	1	0.973301
ENSG00000230606.10	2	97433526	97433527	0.32	rs6543210	-2.17	rs6718109	0.309	7.04	-0.44544	123	1	top1	0.31	2.4e-14	-0.4454	0.656005	Frontal.Cortex	1	0.973301
ENSG00000186998.15	22	29205850	29205851	0.0459	rs6005975	-3.65	rs9613785	-0.001794	3.02	-0.000589	412	412	susie	0.019	0.0006	-0.4454	0.65603	Blood	1	0.973301
ENSG00000053372.4	1	19251552	19251553	0.0574	rs12061906	3.35	rs10917275	0.0549	-5.92	-0.63218	505	12	enet	0.057	6.6e-09	-0.44533	0.656084	Blood	1	0.973301
ENSG00000232926.1	22	19887288	19887289	0.261	rs701446	-2.49	rs28384	0.010242	4.35	-0.1778	555	6	lasso	0.073	0.00088	-0.4454	0.6561	ACC	1	0.973301
ENSG00000278983.1	18	48564794	48564795	0.1207	rs17829286	-3.28	rs1567656	0.05243	-6.63	-0.0312	589	589	susie	0.074	3.7e-11	-0.4453	0.6561	Blood	1	0.973301
ENSG00000230534.6	10	35126659	35126660	0.1195	rs1148247	-2.85	rs12763993	0.01667	-4.24	-0.14911	302	5	lasso	0.056	0.00077	0.445248	0.65614	Cortex	1	0.973301
ENSG00000130803.14	19	9140379	9140380	0.2605	rs36243	-2.55	rs12609243	0.00187	-3.75	0.0625	419	419	susie	0.057	0.0016	0.4452	0.65617	Hypothalamus	1	0.973301
ENSG00000111554.14	12	68332380	68332381	0.23	rs17813101	-2.85	rs11177160	-0.000873	3.64	0.2941	527	527	susie	0.027	0.032	0.4452	0.65618	ACC	1	0.973301
ENSG00000259721.1	15	32719006	32719007	0.15	rs12593365	2.95	rs10318	0.03677	-4.02	0.66667	461	461	susie	0.087	2.8e-05	-0.44517	0.6562	Cortex	1	0.973301
ENSG00000157259.6	7	92447452	92447453	0.1877	rs9641104	6.12	rs7777732	0.0204	-4.28	-1.14286	307	20	enet	0.021	0.032	-0.44507	0.656269	Caudate	1	0.973301
ENSG00000183597.15	22	20017013	20017014	0.0984	rs1153427	-2.63	rs2073778	0.025779	-5.38	0.333333	547	5	lasso	0.034	6.3e-06	-0.4451	0.65627	Blood	1	0.973301
ENSG00000281721.1	13	80011076	80011077	0.464	rs17071815	3.63	rs2329151	0.3296	6.36	-0.0345	378	14	enet	0.34	1.5e-12	-0.445	0.6563	Amygdala	1	0.973301
ENSG00000224497.1	20	35544746	35544747	0.405	rs2274238	2.37	rs17092784	0.14643	5.18	-0.204	316	24	enet	0.18	7.5e-06	-0.445	0.656305	Substantia.Nigra	1	0.973301
ENSG00000204970.9	5	140786135	140786136	0.1187	rs1051309	-3.38	rs17208327	-0.002882	3.71	-0.445	364	3	lasso	0.046	0.0021	-0.44501	0.65631	Cortex	1	0.973301
ENSG00000114933.15	2	206085955	206085956	0.1089	rs13001762	2.89	rs3732083	0.040144	4.29	-0.4909	422	422	susie	0.067	0.00025	-0.44499	0.65633	Nucleus.Accumbens	1	0.973301
ENSG00000248049.6	4	67701279	67701280	0.398	rs10020360	-2.57	rs28526365	0.211884	-6.02	-0.144578	402	8	lasso	0.26	6.4e-12	0.44497	0.65634	Hypothalamus	1	0.973301
ENSG00000188895.11	17	40122297	40122298	0.1846	rs9895336	2.9	rs2715554	0.116257	-5.73	0.4337	305	7	lasso	0.13	4.7e-07	-0.44472	0.65652	Cortex	1	0.973301
ENSG00000254531.1	4	101347779	101347780	0.2081	rs2732500	-2.86	rs2850350	0.110527	-5.38	0.0779	355	355	susie	0.14	1e-07	0.44464	0.656577	Cortex	1	0.973301
ENSG00000181264.8	11	120325128	120325129	0.2118	rs576764	-4.33	rs10750171	0.02221	-3.76	-0.1405	553	29	enet	0.029	0.018	-0.4446	0.6566	Hypothalamus	1	0.973301
ENSG00000235530.6	17	21218088	21218089	0.1836	rs7219901	-2.77	rs7213257	-0.006115	3.76	0.3316	216	28	enet	0.0045	0.19	-0.4446	0.65662	Cerebellar.Hemisphere	1	0.973301
ENSG00000233175.2	17	45241733	45241734	0.5134	rs9906813	-2.11	rs1552458	0.068596	4.77	0.2568	256	24	enet	0.21	1.2e-09	0.4446	0.656637	Hypothalamus	1	0.973301
ENSG00000151287.16	13	102773810	102773811	0.0885	rs281083	3.58	rs677594	0.062449	6.12	-0.4444	666	1	top1	0.062	1.3e-09	-0.4444	0.6567	Blood	1	0.973301
ENSG00000106605.10	7	43758679	43758680	0.3238	rs12702070	2.5	rs2286297	0.085605	-4.59	0.65556	403	403	susie	0.087	0.0001	-0.44439	0.65676	Frontal.Cortex	1	0.973301
ENSG00000161618.9	19	49453168	49453169	0.281	rs3745486	-2.43	rs1578944	0.194862	4.73	0.9603	372	372	susie	0.2	2.4e-06	0.4444	0.65677	Substantia.Nigra	1	0.973301
ENSG00000041988.15	1	6624865	6624866	0.0691	rs12726405	-3.7	rs201171	0.0665	6.46	-0.44434	435	1	top1	0.066	3.8e-10	-0.44434	0.656795	Blood	1	0.973301
ENSG00000251596.1	4	165406349	165406350	0.2531	rs12501259	3.03	rs2164864	0.0871	-5.25	-0.6235	442	20	enet	0.13	1.4e-06	0.4443	0.65682	Cerebellar.Hemisphere	1	0.973301
ENSG00000171574.17	19	58401503	58401504	0.3365	rs6510126	2.16	rs3826680	0.135248	6.22	-0.23654	311	311	susie	0.24	5.1e-13	-0.443808	0.657	Cerebellum	1	0.973301
ENSG00000092020.10	14	35122516	35122517	0.307	rs4982211	-2.59	rs799664	0.12054	4.59	0.2626	367	21	enet	0.13	1.5e-06	0.44409	0.657	Cerebellar.Hemisphere	1	0.973301
ENSG00000213290.4	19	12559570	12559571	0.379	rs11668074	-2.16	rs8102143	0.253701	6.54	-0.438596	289	289	susie	0.27	1.2e-12	-0.44361	0.657	Cerebellar.Hemisphere	1	0.973301
ENSG00000279504.1	19	36114412	36114413	0.419	rs2967437	-4.03	rs2231568	0.328297	-7.37	0.444303	333	1	top1	0.33	2.7e-15	-0.4443	0.657	Cerebellar.Hemisphere	1	0.973301
ENSG00000187288.10	3	9880253	9880254	0.2199	rs6442158	4.07	rs375024	0.09192	4.29	-0.44386	449	1	top1	0.092	8.2e-05	-0.44386	0.657	Putamen	1	0.973301
ENSG00000223745.7	1	93345886	93345887	0.5932	rs907784	-2.16	rs573056	0.473486	-8.87	0.41582	301	18	lasso	0.52	9e-26	-0.44397	0.657067	Putamen	1	0.973301
ENSG00000171488.14	1	89633071	89633072	0.1647	rs4275436	3.34	rs1380416	0.010696	-3.61	0.57884	365	365	susie	0.053	0.0009	-0.44389	0.657119	Cerebellum	1	0.973301
ENSG00000135318.11	6	85449583	85449584	0.207	rs1173416	-1.75	rs4487548	0.02977	4.41	-0.3846	432	432	susie	0.061	0.0023	-0.4439	0.657139	ACC	1	0.973301
ENSG00000175984.14	1	114670421	114670422	0.1193	rs662353	2.81	rs6537844	-0.004942	3.25	0.2403	410	410	susie	0.049	0.0032	-0.4438	0.657188	Cerebellar.Hemisphere	1	0.973301
ENSG00000231889.7	6	111483510	111483511	0.0381	rs9386999	-3.43	rs1883137	-0.000938	4.15	1.2131	423	10	enet	0.011	0.0073	-0.44375	0.65722	Blood	1	0.973301
ENSG00000197568.13	1	70354804	70354805	0.3684	rs17131376	-2.46	rs7536099	0.21	-5.41	-0.41313	413	10	lasso	0.21	1.4e-08	0.4437	0.65726	ACC	1	0.973301
ENSG00000253304.1	1	29123934	29123935	0.2157	rs10799130	3.85	rs927727	0.004931	-3.31	-0.94459	384	384	susie	0.02	0.043	0.444	0.65728	Frontal.Cortex	1	0.973301
ENSG00000227258.5	13	44110450	44110451	0.648	rs2246122	-3.11	rs7981575	0.362871	8.07	-0.31801	484	14	enet	0.4	3e-19	-0.443614	0.6573	Cerebellar.Hemisphere	1	0.973301
ENSG00000169567.11	5	131171734	131171735	0.095	rs17714406	2.79	rs6872533	0.0233	-4.23	1.0007	264	264	susie	0.026	0.016	-0.4436	0.657311	Cerebellum	1	0.973301
ENSG00000225165.3	5	95440043	95440044	0.1683	rs255982	3.06	rs7710228	0.14778	5.16	0.4436	455	1	top1	0.15	4e-07	0.443609	0.65733	Cerebellar.Hemisphere	1	0.973301
ENSG00000203706.8	1	210234046	210234047	0.3361	rs11119338	2.47	rs654523	0.155952	5.41	0.47276	555	8	lasso	0.17	4.9e-08	0.44356	0.657359	Putamen	1	0.973301
ENSG00000165055.15	7	128476728	128476729	0.2721	rs10447854	-2.98	rs2443110	0.101	4.66	-0.4095	381	35	enet	0.14	3.7e-06	-0.44353	0.657381	ACC	1	0.973301
ENSG00000273142.1	7	66902856	66902857	0.2833	rs3735155	-2.08	rs11028	0.13962	-6.19	0.59302	226	226	susie	0.2	3.6e-09	-0.44353	0.657381	Putamen	1	0.973301
ENSG00000253549.5	8	85464914	85464915	0.2053	rs7823815	1.89	rs7841178	0.174	-10.06	0.4005	185	20	enet	0.18	1e-26	-0.44357	0.6574	Blood	1	0.973301
ENSG00000271122.1	7	35695213	35695214	0.3521	rs10228577	2.85	rs4483064	0.240583	-7.03	-0.4159	543	543	susie	0.25	3.8e-13	0.44345	0.65744	Cortex	1	0.973301
ENSG00000165233.17	9	93096217	93096218	0.2325	rs10992489	-3.29	rs4077822	0.088436	-5.53	-0.781	418	12	enet	0.11	8.5e-06	0.4434	0.65745	Frontal.Cortex	1	0.973301
ENSG00000229413.2	7	128653967	128653968	0.2918	rs10447854	-2.98	rs2402923	0.071615	4.59	0.3167	364	5	lasso	0.097	1.1e-05	-0.44342	0.65746	Cortex	1	0.973301
ENSG00000100036.12	22	30635651	30635652	0.3605	rs5997579	-3.14	rs136337	-0.00603	3.4	-0.485	443	8	lasso	0.0091	0.12	-0.44338	0.657488	Cerebellar.Hemisphere	1	0.973301
ENSG00000254912.2	15	32500345	32500346	0.2276	rs2928023	3.37	rs11071882	0.019216	4.94	0.06719	366	60	enet	0.063	1.2e-09	-0.44338	0.657489	Blood	1	0.973301
ENSG00000180767.9	3	126524282	126524283	0.2086	rs6785036	-3.21	rs1056522	0.07436	-4.97	0.443351	536	1	top1	0.074	0.00012	-0.4434	0.657512	Nucleus.Accumbens	1	0.973301
ENSG00000257951.2	12	107880580	107880581	0.1094	rs933890	-2.46	rs11113578	0.087107	-4.31	0.4433	483	1	top1	0.087	5e-05	-0.4433	0.65755	Caudate	1	0.973301
ENSG00000251600.5	4	143912330	143912331	0.596	rs28364609	-2.71	rs9799404	0.40165	7.15	-1.01061	248	6	lasso	0.5	5.4e-19	-0.4433	0.657554	Spine	1	0.973301
ENSG00000255693.1	12	64883393	64883394	0.5149	rs11175414	2.08	rs523106	0.222903	7.24	0.56488	322	24	enet	0.33	7.6e-18	-0.4433	0.65756	Cortex	1	0.973301
ENSG00000154001.13	14	63543373	63543374	0.1776	rs1158632	3.54	rs17101094	0.075489	3.9	0.44326	366	1	top1	0.075	0.00016	0.44326	0.65758	Caudate	1	0.973301
ENSG00000105928.13	7	24758112	24758113	0.4139	rs6952796	2.82	rs2721809	0.27425	6.18	-0.42158	612	612	susie	0.29	1.3e-10	-0.44317	0.65764	Amygdala	1	0.973301
ENSG00000014824.13	4	41990471	41990472	0.1971	rs6812348	3.64	rs1507086	0.105669	5.53	-0.6624	424	424	susie	0.12	6.1e-07	-0.44316	0.657651	Cortex	1	0.973301
ENSG00000272899.3	7	128866307	128866308	0.2941	rs732831	2.8	rs13227216	0.163003	5.66	1.19999	335	335	susie	0.23	1.7e-10	0.44314	0.657664	Frontal.Cortex	1	0.973301
ENSG00000174021.10	1	84506564	84506565	0.0441	rs3754274	-2.58	rs11163977	0.0231	4.55	-0.44304	528	1	top1	0.023	0.00018	-0.44304	0.657738	Blood	1	0.973301
ENSG00000273270.1	7	128531068	128531069	0.3061	rs28954092	3.39	rs2443110	0.14091	-5.76	-0.42005	370	370	susie	0.21	2.1e-09	0.443	0.657765	Putamen	1	0.973301
ENSG00000250312.6	4	124479	124480	0.6082	rs7661376	-3.78	rs7699689	0.53	10.05	0.5782	150	150	susie	0.54	5.2e-33	0.4428	0.65788	Cerebellum	1	0.973301
ENSG00000181896.11	19	19668795	19668796	0.1859	rs247786	2.98	rs10421328	0.078638	5.1	-1.01471	332	5	lasso	0.12	2.3e-06	-0.44213	0.658	Caudate	1	0.973301
ENSG00000124302.12	19	33621954	33621955	0.2321	rs12459662	-3.41	rs7250175	0.174807	5.8	-0.62663	473	473	susie	0.19	1.2e-09	-0.44294	0.658	Caudate	1	0.973301
ENSG00000280828.1	7	128533651	128533652	0.2946	rs10447854	-2.98	rs2443110	0.104688	5.13	-0.41998	366	366	susie	0.15	5.1e-07	-0.442	0.658	Hypothalamus	1	0.973301
ENSG00000273270.1	7	128531068	128531069	0.349	rs10447854	-2.98	rs10215566	0.23125	-5.3	-0.44262	362	1	top1	0.23	3.2e-08	0.4426	0.658	Spine	1	0.973301
ENSG00000104517.12	8	102412840	102412841	0.37	rs1991934	2.61	rs7844766	0.0143	-3.59	-0.443	484	1	top1	0.014	0.12	0.443	0.658	Substantia.Nigra	1	0.973301
ENSG00000237879.1	13	30803205	30803206	0.1021	rs34133318	3.5	rs9315045	0.005387	4.79	0.8809	570	18	enet	0.03	2.4e-05	0.4425	0.6581	Blood	1	0.973301
ENSG00000273032.1	22	19017833	19017834	0.1182	rs2275901	-1.98	rs10160	0.104275	-8.11	0.684471	308	19	enet	0.13	1.2e-18	-0.4425	0.65811	Blood	1	0.973301
ENSG00000141084.10	16	67806651	67806652	0.1416	rs7190307	2.35	rs35356834	0.120676	-5.33	-0.4599	219	4	lasso	0.15	4.4e-07	0.4425	0.65815	Frontal.Cortex	1	0.973301
ENSG00000224728.1	3	15878046	15878047	0.1508	rs690437	2.6	rs924753	0.0757	5.3	-0.6416	469	469	susie	0.13	2.9e-06	-0.44246	0.6582	Cerebellar.Hemisphere	1	0.973301
ENSG00000230606.10	2	97433526	97433527	0.1577	rs6543210	-2.17	rs1800649	0.16938	5.51	-0.4422	124	1	top1	0.17	1.2e-08	-0.44216	0.65838	Caudate	1	0.973301
ENSG00000279344.1	16	53481549	53481550	0.375	rs8052283	-2.59	rs1074182	0.25815	5.34	-0.73158	389	32	enet	0.31	1.1e-09	-0.44212	0.6584	Substantia.Nigra	1	0.973301
ENSG00000049860.13	5	74640022	74640023	0.4512	rs11749103	-2.64	rs820843	0.169974	5.6	-0.6989	538	538	susie	0.18	3.6e-08	-0.44211	0.65841	Putamen	1	0.973301
ENSG00000271967.1	6	70596437	70596438	0.285	rs7766193	3.48	rs12198920	0.26213	-6.72	-0.3333	492	5	lasso	0.27	2e-12	0.44207	0.658435	Cerebellar.Hemisphere	1	0.973301
ENSG00000135678.11	12	68971569	68971570	0.1974	rs10878919	3.17	rs3741598	0.000455	-3.82	0.02639	467	6	enet	0.014	0.062	-0.442	0.65846	Cortex	1	0.973301
ENSG00000279504.1	19	36114412	36114413	0.4694	rs2967437	-4.03	rs2231568	0.35644	-7.01	0.44199	338	1	top1	0.36	1.3e-14	-0.44199	0.658499	ACC	1	0.973301
ENSG00000251288.2	4	102751400	102751401	0.1825	rs4699028	3.12	rs223490	0.132	-5.64	0.4462	346	17	enet	0.14	4.7e-08	-0.442	0.658511	Cerebellum	1	0.973301
ENSG00000279504.1	19	36114412	36114413	0.3756	rs2967437	-4.03	rs2231568	0.19	-5.68	0.44189	340	1	top1	0.19	7.2e-09	-0.4419	0.65857	Frontal.Cortex	1	0.973301
ENSG00000279504.1	19	36114412	36114413	0.3184	rs2967437	-4.03	rs2231568	0.238	-6.41	0.44189	340	1	top1	0.24	6e-11	-0.4419	0.65857	Hypothalamus	1	0.973301
ENSG00000167565.12	19	40444704	40444705	0.1928	rs11670812	2.88	rs4150992	0.035646	-6.51	0.8953	372	5	lasso	0.13	3.9e-18	0.442	0.658634	Blood	1	0.973301
ENSG00000067533.5	1	218285286	218285287	0.5054	rs7513558	2.59	rs10863387	0.259	6.2	-0.91071	477	477	susie	0.35	3.8e-14	-0.44176	0.65866	ACC	1	0.973301
ENSG00000262539.1	17	46260605	46260606	0.4848	rs17692129	-3.19	rs199448	0.536263	10.07	0.5	66	31	enet	0.55	1.2e-33	0.44176	0.65866	Cortex	1	0.973301
ENSG00000113205.5	5	141100755	141100756	0.1864	rs3822339	-2.68	rs31746	0.02699	-3.33	-0.4417	431	1	top1	0.027	0.022	0.441687	0.65872	Cerebellar.Hemisphere	1	0.973301
ENSG00000113205.5	5	141100755	141100756	0.2164	rs3822339	-2.68	rs31746	0.125797	-5.17	-0.4417	433	1	top1	0.13	5.8e-07	0.4417	0.65872	Nucleus.Accumbens	1	0.973301
ENSG00000269560.1	19	12532972	12532973	0.3829	rs11668074	-2.16	rs7248145	0.14	5.66	-0.34426	284	8	enet	0.17	5.5e-08	-0.4417	0.658734	Frontal.Cortex	1	0.973301
ENSG00000232811.1	1	110943466	110943467	0.0612	rs2232041	3.57	rs4839583	-0.00169	3.45	-0.6594	611	611	susie	0.0049	0.054	0.44161	0.658772	Blood	1	0.973301
ENSG00000161179.13	22	21630063	21630064	0.212	rs8136867	2.95	rs2298428	0.13072	5.26	0.4648	296	296	susie	0.13	2.4e-06	-0.4416	0.6588	Hippocampus	1	0.973301
ENSG00000171084.15	3	125916619	125916620	0.6096	rs17355165	2.82	rs2971253	0.386109	8.31	0.3366	409	409	susie	0.45	3.9e-22	-0.441523	0.65883	Frontal.Cortex	1	0.973301
ENSG00000214078.12	20	35664758	35664759	0.3165	rs2274238	2.37	rs2425132	0.219	-7.55	0.2883	301	301	susie	0.24	9.1e-13	-0.4415	0.658867	Cerebellum	1	0.973301
ENSG00000231160.9	4	38664882	38664883	0.433	rs10030125	2.51	rs2126526	0.141721	5.44	0.499887	586	12	enet	0.18	1.8e-08	0.44141	0.65892	Hypothalamus	1	0.973301
ENSG00000185880.12	15	44728987	44728988	0.2667	rs2576092	-2.78	rs7182487	0.0809	-5.06	-0.0795	246	34	enet	0.11	1.6e-05	-0.4414	0.658929	Frontal.Cortex	1	0.973301
ENSG00000086848.14	11	111871580	111871581	0.1069	rs11213957	2.59	rs1633471	-0.00311	3.45	0.17278	329	329	susie	0.026	0.016	-0.4413	0.659	Cerebellum	1	0.973301
ENSG00000187742.14	9	89318505	89318506	0.2928	rs7039077	3.64	rs3211698	0.25909	-7.44	0.545	501	501	susie	0.28	2.1e-15	-0.4414	0.659	Cerebellum	1	0.973301
ENSG00000105519.15	19	5911768	5911769	0.27	rs3911998	3.66	rs12980262	0.072108	4.82	0.836735	382	24	enet	0.18	1.5e-08	-0.44132	0.659	Cerebellar.Hemisphere	1	0.973301
ENSG00000216937.13	10	32446139	32446140	0.184	rs950132	-2.38	rs1557150	0.106	4.95	-0.05565	318	2	lasso	0.13	2.4e-06	-0.44117	0.659	Frontal.Cortex	1	0.973301
ENSG00000204130.12	10	68407293	68407294	0.231	rs12268631	-2.94	rs10509292	-0.006	3.42	0.1325	394	19	lasso	0.038	0.028	0.4413	0.659	Substantia.Nigra	1	0.973301
ENSG00000218016.2	6	28188049	28188050	0.2528	rs4412194	-2.52	rs2791333	0.22784	-6.45	0.3569	447	447	susie	0.24	4.4e-11	-0.4413	0.659006	Frontal.Cortex	1	0.973301
ENSG00000145428.14	4	153760234	153760235	0.2413	rs2033831	-3.02	rs10026531	0.047397	-4.95	-0.1549	431	431	susie	0.073	0.00013	0.44123	0.659043	Cortex	1	0.973301
ENSG00000137699.16	11	120185528	120185529	0.294	rs576764	-4.33	rs1893261	0.01041	-3.31	-0.8421	536	536	susie	0.047	0.011	0.441	0.65906	Amygdala	1	0.973301
ENSG00000231389.7	6	33073771	33073772	0.1066	rs2856997	2.92	rs34354079	0.000125	-4.16	1.07362	321	46	enet	0.0078	0.021	0.44113	0.65912	Blood	1	0.973301
ENSG00000102763.17	13	41961119	41961120	0.222	rs875006	-3.7	rs7990886	0.18777	-5.56	-0.45528	512	512	susie	0.19	7e-09	0.441	0.6592	Frontal.Cortex	1	0.973301
ENSG00000101161.7	20	63981134	63981135	0.1519	rs6090471	-2.32	rs7264220	0.00351	-4.7	-0.73504	371	8	enet	0.025	0.0001	0.44101	0.65921	Blood	1	0.973301
ENSG00000102763.17	13	41961119	41961120	0.2361	rs875006	-3.7	rs7990886	0.173453	-5.81	-0.4553	512	512	susie	0.18	2.5e-09	0.4409	0.6593	Nucleus.Accumbens	1	0.973301
ENSG00000178722.12	5	61637707	61637708	0.4375	rs12658207	-2.21	rs253531	0.15444	-5.01	-0.4408	415	1	top1	0.15	2.1e-07	0.440806	0.65935	Cerebellar.Hemisphere	1	0.973301
ENSG00000178722.12	5	61637707	61637708	0.711	rs12658207	-2.21	rs253531	0.25718	-5.25	-0.44081	422	1	top1	0.26	4.4e-08	0.4408	0.65935	Substantia.Nigra	1	0.973301
ENSG00000183230.16	10	67696168	67696169	0.2	rs11815032	-2.66	rs10823116	0.096626	-4.1	0.44068	327	1	top1	0.097	5.4e-05	-0.4407	0.65945	Putamen	1	0.973301
ENSG00000185155.11	1	226223617	226223618	0.1386	rs7524430	2.65	rs10753418	0.068347	4.89	-0.73506	405	13	enet	0.077	0.00013	-0.44064	0.659477	Caudate	1	0.973301
ENSG00000119673.14	14	73567619	73567620	0.418	rs165933	-3.16	rs6574128	0.31028	6.51	-1.1596	360	360	susie	0.33	2.7e-13	-0.4406	0.6595	ACC	1	0.973301
ENSG00000165934.12	14	92121936	92121937	0.258	rs8022841	3.42	rs7141379	-0.00838	3.55	-0.18572	526	526	susie	0.012	0.12	-0.4407	0.6595	Amygdala	1	0.973301
ENSG00000227533.5	1	42959294	42959295	0.716	rs12731981	-2.56	rs841839	0.404353	8.4	-0.68446	433	26	enet	0.41	2.2e-21	-0.44055	0.659536	Caudate	1	0.973301
ENSG00000167842.15	17	5486284	5486285	0.1675	rs740908	2.92	rs8069315	0.083968	6.98	-0.44048	528	1	top1	0.084	1.8e-12	-0.44048	0.65959	Blood	1	0.973301
ENSG00000251474.6	3	129399654	129399655	0.3122	rs16852231	-3	rs16859047	0.078523	4.57	0.6671	275	275	susie	0.097	4.2e-05	0.44046	0.6596	Frontal.Cortex	1	0.973301
ENSG00000115234.10	2	27370495	27370496	0.2974	rs11691585	2.45	rs11126999	0.092513	4.21	-0.5789	299	69	enet	0.11	1.4e-05	-0.4404	0.65964	Putamen	1	0.973301
ENSG00000101290.13	20	5126785	5126786	0.5086	rs2756264	-2.84	rs6038088	0.37113	8.17	-0.32199	602	602	susie	0.38	1.3e-19	-0.4403	0.65975	Caudate	1	0.973301
ENSG00000279742.1	11	85854942	85854943	0.2947	rs7480193	-2.66	rs11826218	0.03198	-4.41	-0.2329	379	379	susie	0.075	0.00074	0.44	0.6599	ACC	1	0.973301
ENSG00000077782.19	8	38468833	38468834	0.2819	rs17515835	-2.47	rs2517388	0.02259	-3.68	0.5663	287	287	susie	0.038	0.0086	-0.44	0.6599	Cerebellar.Hemisphere	1	0.973301
ENSG00000102743.14	13	40789411	40789412	0.383	rs12584868	-3.04	rs7993974	0.190804	-4.59	0.4401	382	1	top1	0.19	3.3e-06	-0.44	0.6599	Substantia.Nigra	1	0.973301
ENSG00000189007.15	6	143450672	143450673	0.3375	rs11155315	2.77	rs2496596	0.200731	6.57	-1.53606	512	512	susie	0.27	2.3e-14	-0.44	0.659935	Cerebellum	1	0.973301
ENSG00000123219.12	5	65563170	65563171	0.182	rs264742	-3.77	rs11740053	0.088106	5.5	0.7797	412	412	susie	0.1	1.3e-05	0.44	0.65994	Caudate	1	0.973301
ENSG00000159164.9	1	149917881	149917882	0.0335	rs11205354	-2.79	rs17643644	0.0196	-3.92	-0.10377	134	10	enet	0.029	3.1e-05	0.43997	0.659957	Blood	1	0.973301
ENSG00000185290.3	7	56116399	56116400	0.6337	rs13245637	-3.52	rs11982736	0.46278	8.44	0.43995	276	1	top1	0.46	2.4e-22	0.43995	0.659975	Putamen	1	0.973301
ENSG00000171298.12	17	80101555	80101556	0.2939	rs11658698	-3.61	rs12450199	0.278695	-6.68	-0.4386	434	434	susie	0.28	8e-13	0.4399	0.65999	Putamen	1	0.973301
ENSG00000235026.5	2	115161342	115161343	0.285	rs4353658	3.46	rs10496484	0.115	4.86	0.22035	348	5	enet	0.16	1.6e-07	-0.4399	0.659991	Frontal.Cortex	1	0.973301
ENSG00000278989.1	11	86437281	86437282	0.398	rs669325	-3.73	rs3824954	0.15246	-5.63	1.39286	559	559	susie	0.18	7.3e-10	-0.44	0.66	Cerebellum	1	0.973301
ENSG00000140284.10	15	50182195	50182196	0.3142	rs1365507	-2.7	rs4502159	0.028036	-4.31	0.7818	434	28	enet	0.057	0.0016	-0.43984	0.66005	Cerebellar.Hemisphere	1	0.973301
ENSG00000162365.11	1	47137434	47137435	0.285	rs6700838	-4.68	rs10890438	0.15436	-4.48	0.43981	413	1	top1	0.15	3.1e-05	-0.43981	0.66007	Substantia.Nigra	1	0.973301
ENSG00000120328.6	5	141208696	141208697	0.3197	rs3822339	-2.68	rs2204704	0.13676	-5.08	0.4398	449	1	top1	0.14	1.1e-06	-0.439775	0.6601	Cerebellar.Hemisphere	1	0.973301
ENSG00000120328.6	5	141208696	141208697	0.2338	rs3822339	-2.68	rs2204704	0.09611	-4.47	0.4398	449	1	top1	0.096	4.6e-05	-0.4398	0.6601	Frontal.Cortex	1	0.973301
ENSG00000162365.11	1	47137434	47137435	0.146	rs6700838	-4.68	rs10890438	0.084	-4.4	0.439815	405	1	top1	0.084	0.00019	-0.4398	0.6601	Hippocampus	1	0.973301
ENSG00000080644.15	15	78621294	78621295	0.5706	rs4778861	-2.93	rs1948	0.4647	8.99	-0.43964	420	1	top1	0.46	4.6e-25	-0.43964	0.6602	Caudate	1	0.973301
ENSG00000129103.17	7	56064001	56064002	0.3129	rs13245637	-3.55	rs12155441	0.217	6.22	-0.2942	279	21	enet	0.27	4.5e-11	-0.43953	0.660279	ACC	1	0.973301
ENSG00000164978.17	9	34329505	34329506	0.507	rs13293020	3.1	rs10971957	0.246828	-6.06	0.4392	342	342	susie	0.26	2.7e-08	-0.4395	0.6603	Substantia.Nigra	1	0.973301
ENSG00000171766.15	15	45402326	45402327	0.0963	rs12708404	3.36	rs12913645	0.118235	-8.33	-0.43939	340	1	top1	0.12	3.8e-17	0.43939	0.660376	Blood	1	0.973301
ENSG00000250565.6	2	46542556	46542557	0.2234	rs1451152	3.12	rs1868844	0.03773	4	0.4394	668	1	top1	0.038	0.014	0.4394	0.66038	ACC	1	0.973301
ENSG00000143799.12	1	226408078	226408079	0.3896	rs7524430	2.65	rs2249844	0.06591	-5.07	0.35199	383	383	susie	0.11	1.9e-05	-0.43938	0.660387	Cerebellar.Hemisphere	1	0.973301
ENSG00000138375.12	2	216412413	216412414	0.6198	rs12467575	-3.48	rs888186	-0.006499	3.51	1.6446	513	61	enet	0.12	6.2e-06	0.4394	0.6604	Putamen	1	0.973301
ENSG00000226791.6	2	98772919	98772920	0.2236	rs1877905	-2.9	rs6712597	0.03353	3.97	0.5921	297	297	susie	0.067	0.0014	0.4393	0.66045	ACC	1	0.973301
ENSG00000185838.13	22	19854938	19854939	0.239	rs854961	2.54	rs11704083	0.062757	4.67	0.7193	565	8	lasso	0.097	0.00014	-0.4393	0.6605	ACC	1	0.973301
ENSG00000261610.1	21	32261584	32261585	0.1321	rs6517072	2.87	rs2833756	0.00239	4.17	1.0606	491	20	enet	0.01	0.091	0.4392	0.6605	Cerebellum	1	0.973301
ENSG00000149269.9	11	77455936	77455937	0.2454	rs601551	3.49	rs1670462	-0.00165	-3.91	-0.0161	361	33	enet	0.083	4.9e-05	-0.43917	0.66054	Nucleus.Accumbens	1	0.973301
ENSG00000137817.16	15	72272998	72272999	0.1074	rs3883867	2.88	rs2016661	0.0726	4.5	0.55454	273	3	lasso	0.079	5.4e-05	0.4391	0.660598	Cerebellum	1	0.973301
ENSG00000063854.12	16	1826939	1826940	0.5491	rs9934342	-3.05	rs10500323	0.416237	8.68	-0.7459	470	470	susie	0.44	3.4e-24	-0.43903	0.6606	Nucleus.Accumbens	1	0.973301
ENSG00000166595.11	16	66934399	66934400	0.1498	rs7193473	-2.42	rs11642409	0.049867	3.9	-0.439	309	1	top1	0.05	0.0053	-0.43901	0.66065	ACC	1	0.973301
ENSG00000133958.13	14	93333218	93333219	0.1451	rs941588	-3.32	rs1044780	0.118812	4.69	-0.43897	408	1	top1	0.12	2.2e-06	-0.43897	0.66068	Caudate	1	0.973301
ENSG00000204463.12	6	31652704	31652705	0.4701	rs11575840	-3.33	rs769178	0.159	6.32	0.0461	239	12	enet	0.26	7.7e-14	-0.439	0.66068	Cerebellum	1	0.973301
ENSG00000133958.13	14	93333218	93333219	0.228	rs941588	-3.32	rs1044780	0.13044	4.24	-0.439	408	1	top1	0.13	0.00013	-0.439	0.660682	Substantia.Nigra	1	0.973301
ENSG00000232653.8	15	32593455	32593456	0.4719	rs2928023	2.99	rs28457217	0.13691	-4.87	0.30921	394	8	enet	0.26	4.1e-08	-0.4388	0.660783	Substantia.Nigra	1	0.973301
ENSG00000083807.9	19	58512064	58512065	0.218	rs2547354	-2.19	rs35631681	0.127492	5.05	0.682281	258	258	susie	0.14	1.7e-06	0.4388	0.66082	Putamen	1	0.973301
ENSG00000058085.14	1	183186237	183186238	0.4901	rs12138972	-3.22	rs2276543	0.285644	7.45	0.87991	451	451	susie	0.3	1.5e-16	0.43877	0.660831	Cerebellum	1	0.973301
ENSG00000196912.12	2	97589964	97589965	0.0801	rs298913	-2.39	rs3906948	0.099048	7.76	-0.21667	118	118	susie	0.1	6.1e-15	-0.43872	0.66087	Blood	1	0.973301
ENSG00000139323.13	12	89526023	89526024	0.2182	rs1689437	-3.65	rs11105389	0.030271	-3.94	0.1143	355	24	enet	0.075	0.00031	-0.4386	0.6609	Hypothalamus	1	0.973301
ENSG00000196584.2	7	152676164	152676165	0.382	rs2735614	-3.24	rs17813864	0.11107	4.77	-0.4559	326	18	enet	0.12	6.2e-07	-0.43863	0.66093	Cortex	1	0.973301
ENSG00000112293.14	6	24489621	24489622	0.0626	rs9366573	2.85	rs2076316	0.021478	4.16	-0.4386	618	1	top1	0.021	0.0003	-0.4386	0.66095	Blood	1	0.973301
ENSG00000226435.10	3	198080719	198080720	0.2607	rs7640149	-3.47	rs7373662	0.159995	5.53	-0.4386	143	1	top1	0.16	1.3e-07	-0.438596	0.66095	Frontal.Cortex	1	0.973301
ENSG00000226435.10	3	198080719	198080720	0.265	rs7640149	-3.47	rs7373662	0.161023	5.04	-0.4386	131	1	top1	0.16	8.4e-07	-0.4386	0.660954	ACC	1	0.973301
ENSG00000117385.15	1	42767083	42767084	0.0752	rs16829465	-2.72	rs10890213	0.0399	5.29	0.4386	415	1	top1	0.04	1.2e-06	0.4386	0.660954	Blood	1	0.973301
ENSG00000103932.11	15	41544268	41544269	0.3036	rs11854632	-4.44	rs2297379	0.254757	-6.42	-0.4386	362	1	top1	0.25	9.5e-12	0.4386	0.660954	Cerebellar.Hemisphere	1	0.973301
ENSG00000242852.6	19	12513853	12513854	0.2209	rs11668074	-2.16	rs7252927	0.106321	4.79	0.43832	286	1	top1	0.11	7.6e-06	0.43832	0.661	Caudate	1	0.973301
ENSG00000188312.13	9	92325636	92325637	0.6881	rs11792818	3.28	rs10992308	0.485138	9.15	0.498	404	10	lasso	0.49	3.9e-27	0.43858	0.661	Caudate	1	0.973301
ENSG00000087365.15	11	66050728	66050729	0.482	rs7925108	-3.28	rs535752	0.309059	-7.18	0.066991	355	355	susie	0.32	4e-15	0.4384	0.661	Cerebellar.Hemisphere	1	0.973301
ENSG00000171298.12	17	80101555	80101556	0.4224	rs11658698	-3.61	rs12450199	0.315	-7.03	-0.4386	434	1	top1	0.32	4.8e-14	0.4386	0.661	Hippocampus	1	0.973301
ENSG00000132906.17	1	15526533	15526534	0.2041	rs10927697	2.67	rs1862710	0.0485	-4.05	-0.48214	506	506	susie	0.051	0.0027	0.43853	0.661003	Hypothalamus	1	0.973301
ENSG00000246174.7	11	78139770	78139771	0.2605	rs601551	3.49	rs230669	0.16052	5.86	-0.4384	342	1	top1	0.16	1.4e-08	-0.43842	0.66108	Nucleus.Accumbens	1	0.973301
ENSG00000144847.12	3	119146067	119146068	0.2215	rs12107009	2.43	rs2866317	0.065152	4.45	-0.23143	480	480	susie	0.075	0.00016	-0.4383	0.661135	Caudate	1	0.973301
ENSG00000175183.9	12	76879059	76879060	0.6615	rs949456	3.96	rs1873913	0.449265	8.46	-0.06154	469	12	enet	0.46	2.3e-22	0.43834	0.66114	Putamen	1	0.973301
ENSG00000143748.17	1	224330386	224330387	0.0758	rs1538140	-3.06	rs6426100	0.0559	-6.28	0.49073	350	350	susie	0.057	6.8e-09	-0.4382	0.661242	Blood	1	0.973301
ENSG00000228127.2	1	115919349	115919350	0.2314	rs17034230	2.86	rs2488432	-0.00555	-3.59	-0.77049	473	2	lasso	0.0063	0.15	0.43811	0.661309	Caudate	1	0.973301
ENSG00000166377.19	18	79069284	79069285	0.294	rs2931051	-2.53	rs6506742	0.10687	4.88	1.4053	453	30	enet	0.14	7.3e-07	0.438	0.66139	Frontal.Cortex	1	0.973301
ENSG00000136631.12	1	150067292	150067293	0.151	rs12119250	-4.07	rs973374	0.065577	4.3	-0.02227	173	16	lasso	0.095	5.1e-05	-0.438	0.66141	Frontal.Cortex	1	0.973301
ENSG00000115649.15	2	219177921	219177922	0.333	rs1872858	-3.25	rs13404754	0.070306	-4.87	1.0026	368	368	susie	0.12	8.6e-06	-0.4379	0.66143	Hypothalamus	1	0.973301
ENSG00000274776.1	18	46789296	46789297	0.22	rs328133	-3.24	rs920783	-0.00761	3.78	-0.5338	472	14	lasso	0.036	0.023	0.4378	0.6615	Spine	1	0.973301
ENSG00000141076.17	16	69131290	69131291	0.505	rs12922774	2.93	rs8044057	0.08136	-3.95	0.40645	323	45	enet	0.15	4.6e-05	-0.43787	0.6615	Substantia.Nigra	1	0.973301
ENSG00000239650.4	6	57930290	57930291	0.286	rs7769587	1.91	rs6911080	0.204409	-6.04	-0.49317	99	6	lasso	0.22	3.6e-11	0.4377	0.66158	Caudate	1	0.973301
ENSG00000188659.9	15	82262809	82262810	0.4151	rs12438371	-2.89	rs4779032	0.15032	6.08	-1.3186	320	20	enet	0.22	2.4e-10	-0.4377	0.661592	Hypothalamus	1	0.973301
ENSG00000272426.1	1	16904775	16904776	0.1601	rs2746479	-3.48	rs279779	0.007902	3.84	-0.02454	349	349	susie	0.013	0.067	0.43771	0.661597	Cerebellum	1	0.973301
ENSG00000137513.9	11	78574873	78574874	0.4436	rs4945305	4.15	rs10501429	0.23577	-6.32	0.4926	454	454	susie	0.24	7.5e-11	-0.4377	0.6616	Hypothalamus	1	0.973301
ENSG00000240344.8	2	200889302	200889303	0.673	rs17447424	-2.28	rs4381763	0.34094	-6.56	-0.7324	448	16	lasso	0.39	3e-12	0.4377	0.6616	Substantia.Nigra	1	0.973301
ENSG00000166321.13	10	73110374	73110375	0.109	rs17658872	1.7	rs11000486	0.09809	-4.25	0.6586	217	217	susie	0.1	8.8e-05	-0.4377	0.66161	ACC	1	0.973301
ENSG00000111110.11	12	62935036	62935037	0.0689	rs3847909	-3.12	rs7296020	0.0218	-5.35	0.63931	554	3	enet	0.033	8.2e-06	-0.43766	0.661635	Blood	1	0.973301
ENSG00000122417.15	1	86396341	86396342	0.26	rs486133	2.96	rs7515651	0.127	-4.58	0.4375	443	1	top1	0.13	4.5e-06	-0.4375	0.6617	Hippocampus	1	0.973301
ENSG00000157851.16	2	26847746	26847747	0.155	rs1148949	2.47	rs3820823	0.0861	-4.69	0.89474	378	378	susie	0.097	4.4e-05	-0.4375	0.661713	Frontal.Cortex	1	0.973301
ENSG00000122417.15	1	86396341	86396342	0.344	rs486133	2.96	rs7515651	0.269559	-5.75	0.4375	439	1	top1	0.27	1.7e-09	-0.4375	0.66175	Spine	1	0.973301
ENSG00000137975.7	1	86424085	86424086	0.327	rs573680	3.06	rs7515651	0.16907	-4.68	0.4375	440	1	top1	0.17	1.3e-05	-0.4375	0.66175	Substantia.Nigra	1	0.973301
ENSG00000150477.14	18	36829239	36829240	0.0694	rs7236364	-3.07	rs12958534	0.05642	6.09	1.0048	431	431	susie	0.057	6.9e-09	0.4374	0.6618	Blood	1	0.973301
ENSG00000235314.1	7	44039170	44039171	0.3264	rs12702070	2.5	rs12531341	0.166	-5.64	0.43284	345	5	lasso	0.17	9.1e-09	-0.4374	0.661823	Caudate	1	0.973301
ENSG00000122574.10	7	29806485	29806486	0.3132	rs7798161	2.32	rs174916	-0.003955	-3.52	0.1168	544	544	susie	0.07	0.00049	0.43735	0.661856	Frontal.Cortex	1	0.973301
ENSG00000261460.1	15	72278866	72278867	0.0746	rs17753627	2.35	rs7165735	0.03361	-3.58	0.67335	267	267	susie	0.065	0.00089	-0.43734	0.66186	Putamen	1	0.973301
ENSG00000237517.9	22	18970513	18970514	0.301	rs2275901	-1.98	rs11089247	0.04069	-4.17	0.972	282	18	enet	0.082	0.0002	-0.4373	0.661912	Putamen	1	0.973301
ENSG00000228782.7	17	47492491	47492492	0.0826	rs9895150	2.64	rs4968319	0.03446	-3.97	0.0714	357	7	lasso	0.049	0.0033	-0.4372	0.661961	Hypothalamus	1	0.973301
ENSG00000106178.6	7	75823355	75823356	0.1343	rs1167796	4.38	rs11465307	0.008595	5.01	0.17742	290	36	enet	0.031	1.5e-05	0.4366	0.662	Blood	1	0.973301
ENSG00000197734.8	14	77761104	77761105	0.184	rs11622927	-3.43	rs2287653	-0.00645	-3.44	1.087	619	619	susie	0.033	0.013	0.43696	0.6621	Cerebellar.Hemisphere	1	0.973301
ENSG00000144909.7	3	125595089	125595090	0.2058	rs6781706	-3.09	rs9289256	-0.009904	3.38	-0.31366	354	354	susie	0.032	0.04	-0.4369	0.66217	Substantia.Nigra	1	0.973301
ENSG00000169180.11	16	28211919	28211920	0.0775	rs9941065	2.76	rs245733	0.08818	7.3	-0.4369	323	1	top1	0.088	4.8e-13	-0.4369	0.66219	Blood	1	0.973301
ENSG00000267079.1	18	11914343	11914344	0.2894	rs8083237	3.1	rs622863	0.1867	5.83	0.1964	447	447	susie	0.19	7.2e-09	0.4368	0.6622	Hypothalamus	1	0.973301
ENSG00000111615.13	12	75511620	75511621	0.313	rs7304239	-3.22	rs15513	0.11473	4.92	0.57812	519	519	susie	0.15	9.8e-06	0.4369	0.6622	Spine	1	0.973301
ENSG00000211455.7	12	27243967	27243968	0.1658	rs6487619	2.81	rs7307649	-0.007382	3.63	0.1418	490	10	lasso	0.017	0.073	0.4368	0.66229	ACC	1	0.973301
ENSG00000131966.13	14	58200079	58200080	0.333	rs1955629	2.78	rs17832891	0.21086	-6.37	-0.3245	388	27	enet	0.32	5.2e-13	0.4365	0.6624	ACC	1	0.973301
ENSG00000182400.14	14	39170429	39170430	0.1873	rs4902762	2.94	rs17109021	0.0325	4.38	0.5269	369	15	enet	0.065	0.0003	0.43665	0.6624	Nucleus.Accumbens	1	0.973301
ENSG00000181798.2	2	231514338	231514339	0.4468	rs12992677	3.6	rs4973431	0.227827	-6.76	1.5321	356	356	susie	0.33	1.9e-17	0.43661	0.6624	Nucleus.Accumbens	1	0.973301
ENSG00000174373.16	14	35809303	35809304	0.177	rs1169134	-4.15	rs10134646	0.09725	4.03	-0.43933	398	398	susie	0.11	0.00024	-0.4365	0.6624	Spine	1	0.973301
ENSG00000136010.13	12	105084576	105084577	0.3235	rs11112542	-2.94	rs1209637	0.006077	4.16	-0.31983	681	681	susie	0.11	2.2e-06	0.4365	0.66245	Cortex	1	0.973301
ENSG00000131044.16	20	31870747	31870748	0.1993	rs1004910	3.39	rs6060446	0.0045	3.56	-0.0845	314	314	susie	0.081	5.8e-05	-0.4365	0.66245	Nucleus.Accumbens	1	0.973301
ENSG00000228857.2	2	113843355	113843356	0.0565	rs6542129	-2.83	rs1825738	0.033519	-5.03	0.43651	294	1	top1	0.034	8e-06	-0.43651	0.66247	Blood	1	0.973301
ENSG00000140092.14	14	91947986	91947987	0.257	rs2295174	3.27	rs8007661	0.010375	-4.14	0.436	474	1	top1	0.01	0.11	-0.4364	0.66257	Putamen	1	0.973301
ENSG00000135976.17	2	97113495	97113496	0.0539	rs1257022	-1.77	rs3906948	0.030731	-4.87	-0.21667	121	3	lasso	0.038	1.9e-06	0.43619	0.6627	Blood	1	0.973301
ENSG00000196284.15	6	45377952	45377953	0.0772	rs11968177	-1.98	rs9395084	0.061172	-6.31	0.3715	361	361	susie	0.066	5e-10	-0.43618	0.6627	Blood	1	0.973301
ENSG00000273142.1	7	66902856	66902857	0.2833	rs3735155	-2.08	rs4717328	0.286	-6.37	0.4563	226	226	susie	0.29	1e-11	-0.43618	0.662707	ACC	1	0.973301
ENSG00000273142.1	7	66902856	66902857	0.1717	rs3735155	-2.08	rs11028	0.18112	-5.53	0.593	226	226	susie	0.18	1.6e-08	-0.4361	0.66276	Cerebellar.Hemisphere	1	0.973301
ENSG00000205659.10	14	74084795	74084796	0.2819	rs747324	-2.85	rs12895268	0.13368	-5.72	-0.0998	417	417	susie	0.17	2.1e-09	-0.4361	0.662779	Cerebellum	1	0.973301
ENSG00000165449.11	10	59736001	59736002	0.8399	rs11593565	-3.98	rs10128501	0.48473	-9.74	-0.4634	560	560	susie	0.61	5.8e-40	0.436	0.662804	Cerebellum	1	0.973301
ENSG00000113319.12	5	80960671	80960672	0.2033	rs11745275	-2.98	rs10056565	0.0048	-3.7	-0.5029	472	472	susie	0.053	0.00089	-0.436	0.662811	Cerebellum	1	0.973301
ENSG00000182264.8	19	48746908	48746909	0.302	rs6509396	-3.02	rs16982133	0.00232	-3.36	0.295	429	429	susie	0.063	0.0011	0.435969	0.66286	Hippocampus	1	0.973301
ENSG00000084628.9	1	31239553	31239554	0.5513	rs10914222	-2.72	rs7549197	0.289266	-7.83	0.49176	424	424	susie	0.31	4.4e-16	-0.43596	0.662864	Nucleus.Accumbens	1	0.973301
ENSG00000122741.15	9	37800501	37800502	0.3611	rs1928239	3.65	rs10973594	0.108273	5.11	0.4359	494	1	top1	0.11	6.2e-06	0.4359	0.6629	Caudate	1	0.973301
ENSG00000171109.18	3	179347691	179347692	0.1963	rs10513761	2.74	rs11720405	0.06776	-4.09	0.5303	346	346	susie	0.094	0.0004	-0.4358	0.66296	Amygdala	1	0.973301
ENSG00000160111.12	19	17026814	17026815	0.2612	rs10407613	3.36	rs1457091	0.155216	9.8	-0.1877	408	408	susie	0.19	9.3e-27	-0.436	0.66297	Blood	1	0.973301
ENSG00000101290.13	20	5126785	5126786	0.3686	rs2756264	-2.84	rs6053188	0.16517	5.33	-0.8947	601	5	lasso	0.18	2.3e-08	-0.4358	0.662987	Frontal.Cortex	1	0.973301
ENSG00000128805.14	10	48656264	48656265	0.3944	rs7076472	-2.79	rs4838429	0.160124	9.61	-2	604	604	susie	0.3	1.8e-44	-0.43596	0.663	Blood	1	0.973301
ENSG00000149403.12	11	120511699	120511700	0.5344	rs591671	3.38	rs949055	0.458717	16.06	-0.80846	563	563	susie	0.46	1.8e-77	-0.43533	0.663	Blood	1	0.973301
ENSG00000133818.13	11	14364505	14364506	0.1511	rs4757226	2.21	rs11238	-0.00416	-3.97	0.29573	377	377	susie	0.025	0.016	-0.4363	0.663	Cerebellum	1	0.973301
ENSG00000130475.14	19	17747717	17747718	0.494	rs4808115	-3.26	rs265548	0.27635	7.32	-0.30871	422	36	enet	0.31	6.7e-17	0.435759	0.663	Cerebellum	1	0.973301
ENSG00000165233.17	9	93096217	93096218	0.3365	rs10992489	-3.29	rs4743884	0.03924	-4.51	-1.1058	418	36	enet	0.11	1.9e-05	-0.4364	0.663	Hippocampus	1	0.973301
ENSG00000230715.3	7	128652840	128652841	0.305	rs10447854	-2.98	rs2402923	0.09444	4.66	0.31214	356	12	lasso	0.13	4.3e-05	0.4352	0.663	Spine	1	0.973301
ENSG00000162377.5	1	52698365	52698366	0.3577	rs11205987	-2.52	rs443751	0.269476	-7.03	0.43576	355	1	top1	0.27	4.3e-14	-0.43576	0.663008	Nucleus.Accumbens	1	0.973301
ENSG00000162377.5	1	52698365	52698366	0.291	rs11205987	-2.52	rs443751	0.136714	-4.54	0.43576	355	1	top1	0.14	2.8e-05	-0.4358	0.66301	Spine	1	0.973301
ENSG00000122481.16	1	95234154	95234155	0.3356	rs17579604	-3.51	rs933107	0.290265	7.19	0.43567	493	1	top1	0.29	1.5e-14	0.43567	0.663074	Caudate	1	0.973301
ENSG00000134899.18	13	102844843	102844844	0.254	rs281083	3.58	rs1587	-0.000987	-3.9	-1.601	693	53	enet	0.062	0.0036	0.4357	0.6631	Amygdala	1	0.973301
ENSG00000266947.1	17	35242962	35242963	0.2148	rs2291189	-3.54	rs8076291	0.199654	-5.18	-0.4357	374	1	top1	0.2	3.3e-07	0.4357	0.6631	Spine	1	0.973301
ENSG00000205669.2	14	73610944	73610945	0.237	rs362344	-3.1	rs10136341	0.149607	-5.04	0.436	377	1	top1	0.15	4.7e-07	-0.4356	0.66311	Putamen	1	0.973301
ENSG00000101443.17	20	45469705	45469706	0.3824	rs11696248	-3.12	rs6032209	0.10747	-5.47	0.1773	496	26	enet	0.2	1.9e-10	-0.4356	0.66313	Cortex	1	0.973301
ENSG00000283366.1	22	18998273	18998274	0.376	rs2275901	-1.98	rs5747950	0.142549	5.27	0.5317	295	295	susie	0.15	2.5e-06	0.4354	0.6633	ACC	1	0.973301
ENSG00000267079.1	18	11914343	11914344	0.3976	rs8083237	3.1	rs649039	0.203598	5.05	0.4352	447	1	top1	0.2	1.5e-06	0.43524	0.66339	Substantia.Nigra	1	0.973301
ENSG00000054983.16	14	87993664	87993665	0.5242	rs1016811	2.6	rs3906821	0.3362	-8.14	0.4435	470	42	enet	0.35	1.7e-19	-0.4351	0.663458	Cerebellum	1	0.973301
ENSG00000130684.13	20	25696840	25696841	0.2532	rs1980497	3.93	rs4815438	0.01122	-3.9	-2.1429	243	13	enet	0.032	0.0087	0.4351	0.6635	Nucleus.Accumbens	1	0.973301
ENSG00000104980.7	19	7943919	7943920	0.403	rs34367019	3	rs35672116	0.21274	5.91	-0.43508	434	1	top1	0.21	1.7e-09	-0.435076	0.66351	Hippocampus	1	0.973301
ENSG00000280401.1	10	70434828	70434829	0.471	rs2688752	-2.98	rs10823535	0.126444	-5.19	-0.5741	655	655	susie	0.17	2.1e-06	0.4349	0.66362	Spine	1	0.973301
ENSG00000277587.1	19	9721902	9721903	0.1138	rs4804474	3.49	rs10422772	0.091569	-8.19	-0.4296	337	7	lasso	0.11	8.6e-16	0.435	0.663721	Blood	1	0.973301
ENSG00000135318.11	6	85449583	85449584	0.242	rs1173416	-1.75	rs10498955	0.091374	-3.82	0.43475	431	1	top1	0.091	8.6e-05	-0.43475	0.66374	Putamen	1	0.973301
ENSG00000204352.2	9	93346413	93346414	0.1585	rs7850247	3.02	rs2995998	0.09816	-4.5	0.4347	455	1	top1	0.098	1e-05	-0.4347	0.66376	Nucleus.Accumbens	1	0.973301
ENSG00000214174.8	17	64975575	64975576	0.3243	rs11869786	2.9	rs35020254	0.272507	7.44	-0.43299	292	6	lasso	0.29	1.3e-15	-0.43459	0.66386	Cerebellum	1	0.973301
ENSG00000165837.11	13	45615738	45615739	0.3565	rs9595344	-2.88	rs3751352	0.055903	4.85	-0.01724	459	25	enet	0.11	2.5e-06	-0.43452	0.6639	Cerebellum	1	0.973301
ENSG00000258940.2	14	39267060	39267061	0.114	rs4902762	2.96	rs1956157	0.012856	3.76	-0.328	375	6	enet	0.034	0.012	-0.435	0.66391	Hypothalamus	1	0.973301
ENSG00000278989.1	11	86437281	86437282	0.2704	rs669325	-3.73	rs1452133	0.129515	-4.99	0.434509	559	1	top1	0.13	3.4e-07	-0.4345	0.66392	Cortex	1	0.973301
ENSG00000099901.16	22	20115937	20115938	0.2742	rs885988	2.66	rs455049	-0.000671	3.71	0.4344	555	1	top1	-0.00067	0.35	0.4344	0.663979	Caudate	1	0.973301
ENSG00000242616.3	9	111661334	111661335	0.4674	rs7860334	-2.7	rs4979031	0.11921	-5.9	0.516	496	36	enet	0.32	1.1e-11	-0.4346	0.664	Amygdala	1	0.973301
ENSG00000136273.11	7	47979580	47979581	0.0956	rs10249357	-3.16	rs3176565	0.082645	6.99	-0.43478	524	1	top1	0.083	2.7e-12	-0.43478	0.664	Blood	1	0.973301
ENSG00000214517.9	11	74171210	74171211	0.102	rs12281178	2.91	rs11236029	0.12799	-4.7	0.434211	405	1	top1	0.13	2.5e-06	-0.4342	0.664	Cerebellar.Hemisphere	1	0.973301
ENSG00000163913.11	3	129440179	129440180	0.2803	rs2670906	-2.89	rs16859047	0.16261	-5.45	0.7068	276	18	enet	0.17	5.2e-08	-0.43461	0.664	Putamen	1	0.973301
ENSG00000213290.4	19	12559570	12559571	0.17	rs11668074	-2.16	rs2861410	0.178	5.51	0.00482	288	4	lasso	0.18	1.2e-08	-0.4343	0.664071	Frontal.Cortex	1	0.973301
ENSG00000102886.14	16	30113855	30113856	0.3718	rs35089016	1.75	rs8061772	0.150362	-5.32	0.3527	225	225	susie	0.17	3.9e-08	-0.4343	0.66409	Frontal.Cortex	1	0.973301
ENSG00000127554.12	16	1984206	1984207	0.524	rs9934342	-3.05	rs8053843	0.09973	3.88	1.1128	430	16	enet	0.11	0.0002	0.4343	0.6641	Spine	1	0.973301
ENSG00000065413.18	2	197311172	197311173	0.1136	rs13425988	3	rs13033821	-0.002346	-3.51	-0.18328	340	340	susie	0.0055	0.17	0.4342	0.664137	Cerebellar.Hemisphere	1	0.973301
ENSG00000112874.9	5	103562792	103562793	0.4394	rs7715548	3.1	rs7723689	0.169024	-5.05	-0.4342	386	1	top1	0.17	4.4e-07	0.4342	0.66414	ACC	1	0.973301
ENSG00000112874.9	5	103562792	103562793	0.5352	rs7715548	3.1	rs7723689	0.25134	-6.43	-0.4342	386	1	top1	0.25	1.4e-11	0.4342	0.66414	Frontal.Cortex	1	0.973301
ENSG00000083168.9	8	42051989	42051990	0.1145	rs2355641	-5.28	rs6987070	0.0178	4.61	0.3842	375	375	susie	0.042	7.3e-07	0.43411	0.6642	Blood	1	0.973301
ENSG00000183421.11	21	41767105	41767106	0.2825	rs2253697	-3.14	rs220128	-0.00213	-3.43	0.6658	780	780	susie	0.038	0.0043	0.4341	0.6642	Cerebellum	1	0.973301
ENSG00000057468.6	1	75796881	75796882	0.4735	rs1251505	-3.27	rs12043473	0.261	-6.25	0.99944	458	33	enet	0.29	6.3e-12	-0.43409	0.66422	ACC	1	0.973301
ENSG00000277587.1	19	9721902	9721903	0.1795	rs4804474	3.49	rs10419441	0.104335	-4.73	0.969194	337	3	lasso	0.11	1.8e-06	-0.434036	0.664262	Cortex	1	0.973301
ENSG00000104980.7	19	7943919	7943920	0.259	rs34367019	3	rs35672116	0.223107	6.81	-0.435076	434	2	lasso	0.24	1.2e-12	-0.434029	0.664267	Cortex	1	0.973301
ENSG00000165055.15	7	128476728	128476729	0.2492	rs28954092	3.33	rs10225988	0.03216	3.96	0.09275	382	17	enet	0.075	0.00042	0.434	0.664288	Hippocampus	1	0.973301
ENSG00000206344.7	6	31198137	31198138	0.3675	rs11575840	-3.33	rs9264532	0.0137	-4.2	-2.347	174	22	enet	0.06	0.0012	0.4339	0.66434	Hypothalamus	1	0.973301
ENSG00000121289.17	19	32971990	32971991	0.4863	rs7256857	3.94	rs16967665	0.04752	-3.84	-0.25882	443	11	lasso	0.091	0.00049	0.43391	0.664352	Amygdala	1	0.973301
ENSG00000223745.7	1	93345886	93345887	0.5708	rs907784	-2.16	rs573056	0.523943	-10.03	0.41582	301	45	enet	0.58	4.4e-37	-0.43384	0.664403	Cerebellum	1	0.973301
ENSG00000275759.1	12	118428280	118428281	0.1031	rs2393419	-2.88	rs7304342	0.109	-7.9	-0.78667	448	448	susie	0.12	6.1e-18	0.43377	0.664452	Blood	1	0.973301
ENSG00000151366.12	11	78080218	78080219	0.141	rs601551	3.49	rs624350	0.022515	-3.26	-1.05	361	361	susie	0.026	0.017	-0.4338	0.66447	Cortex	1	0.973301
ENSG00000188895.11	17	40122297	40122298	0.3106	rs9895336	2.9	rs2715554	0.268256	-7.32	0.43373	306	306	susie	0.27	1.3e-14	-0.43373	0.66448	Cerebellum	1	0.973301
ENSG00000108352.11	17	40177009	40177010	0.1568	rs9895336	2.9	rs2715554	0.147269	-5.37	0.4337	294	1	top1	0.15	4.9e-08	-0.43373	0.66448	Cortex	1	0.973301
ENSG00000188895.11	17	40122297	40122298	0.2067	rs9895336	2.9	rs2715554	0.096566	-4.93	0.4337	305	1	top1	0.097	4.7e-05	-0.4337	0.664481	Hypothalamus	1	0.973301
ENSG00000164749.11	8	75407913	75407914	0.1824	rs16939169	-3.08	rs2980237	0.0145	-3.91	-0.0764	410	9	enet	0.032	0.0078	-0.43371	0.6645	Cerebellum	1	0.973301
ENSG00000104341.16	8	97775056	97775057	0.2105	rs2460241	2.83	rs2449517	0.00874	4.01	0.1633	512	31	enet	0.091	3.3e-05	0.4337	0.66454	Caudate	1	0.973301
ENSG00000245598.6	19	46660363	46660364	0.376	rs4605277	2.81	rs314661	0.158967	4.45	0.4336	356	1	top1	0.16	2.4e-05	0.4336	0.66459	Substantia.Nigra	1	0.973301
ENSG00000151611.13	4	145618262	145618263	0.341	rs1472866	3.19	rs17020467	0.02914	-3.91	-0.6286	338	8	lasso	0.13	0.00015	0.433	0.664701	Substantia.Nigra	1	0.973301
ENSG00000255513.1	16	1964094	1964095	0.5479	rs9934342	-3.05	rs338791	0.255022	6.4	-0.3315	439	439	susie	0.28	1.7e-11	-0.43343	0.66471	ACC	1	0.973301
ENSG00000128000.15	19	40056208	40056209	0.133	rs10402365	-3.45	rs3760919	0.020608	4.04	0.74	387	387	susie	0.047	0.0019	-0.4334	0.66472	Nucleus.Accumbens	1	0.973301
ENSG00000055147.18	5	154038904	154038905	0.0684	rs1493383	3.85	rs478020	0.041	-6.15	0.40351	550	16	enet	0.058	5.1e-09	-0.43337	0.66475	Blood	1	0.973301
ENSG00000141198.14	17	54899386	54899387	0.2236	rs41348949	-2.59	rs9899602	0.189	-5.76	-0.43333	476	1	top1	0.19	1.5e-09	0.4333	0.66477	Caudate	1	0.973301
ENSG00000230310.1	19	12552596	12552597	0.1028	rs11668074	-2.16	rs4804197	0.026769	3.83	-0.433333	290	1	top1	0.027	0.016	-0.43333	0.66477	Nucleus.Accumbens	1	0.973301
ENSG00000197857.13	19	12294886	12294887	0.1669	rs2311784	2.81	rs438963	0.11974	4.35	-0.43333	272	1	top1	0.12	2.3e-05	-0.43333	0.664773	ACC	1	0.973301
ENSG00000214357.8	5	172641265	172641266	0.0806	rs4868226	-2.89	rs1064174	0.0465	-5.38	0.80388	548	7	enet	0.049	6.8e-08	0.43327	0.66482	Blood	1	0.973301
ENSG00000188266.13	15	78507563	78507564	0.1294	rs2292116	-2.91	rs680244	0.07726	-4.29	-0.2	426	426	susie	0.079	7.4e-05	0.43321	0.664865	Nucleus.Accumbens	1	0.973301
ENSG00000126464.13	19	49591642	49591643	0.3103	rs10425688	-3.07	rs7251877	0.114178	4.56	-0.433181	361	1	top1	0.11	1.2e-05	-0.4332	0.66488	Putamen	1	0.973301
ENSG00000126464.13	19	49591642	49591643	0.215	rs10425688	-3.07	rs7251877	0.01947	3.8	-0.43318	362	1	top1	0.019	0.058	-0.43318	0.664884	ACC	1	0.973301
ENSG00000197147.13	1	89524835	89524836	0.2118	rs12033686	-2.63	rs424350	0.066147	-4.36	-0.61885	348	348	susie	0.077	0.00025	0.433	0.66494	Frontal.Cortex	1	0.973301
ENSG00000174373.16	14	35809303	35809304	0.3101	rs1169134	-4.15	rs10134646	0.33445	8.02	-0.4331	399	1	top1	0.33	2.2e-18	-0.4331	0.664954	Cerebellum	1	0.973301
ENSG00000169752.16	15	76059794	76059795	0.469	rs8023621	2.43	rs184580	0.27625	-6.45	-0.5051	296	296	susie	0.28	3.8e-10	0.433	0.665	Amygdala	1	0.973301
ENSG00000004766.15	7	93232339	93232340	0.0849	rs12670112	3.51	rs13224723	0.039021	5.03	0.43243	348	1	top1	0.039	1.5e-06	0.43243	0.665	Blood	1	0.973301
ENSG00000197857.13	19	12294886	12294887	0.1402	rs2311784	2.81	rs438963	0.116517	5.01	-0.43333	272	1	top1	0.12	2.7e-06	-0.43333	0.665	Caudate	1	0.973301
ENSG00000131401.11	19	50344760	50344761	0.6532	rs10405514	3.43	rs11879501	0.359667	-8.14	-0.83831	399	399	susie	0.38	1.8e-19	0.43285	0.665	Caudate	1	0.973301
ENSG00000197256.10	19	11197547	11197548	0.3163	rs383547	2.94	rs7188	0.181482	6.41	0.45763	387	387	susie	0.19	1.8e-10	0.433241	0.665	Cerebellum	1	0.973301
ENSG00000197857.13	19	12294886	12294887	0.1225	rs2311784	2.81	rs438963	0.047355	3.97	-0.43333	275	1	top1	0.047	0.0016	-0.433333	0.665	Cerebellum	1	0.973301
ENSG00000197857.13	19	12294886	12294887	0.293	rs2311784	2.81	rs438963	0.292346	6.84	-0.433333	275	1	top1	0.29	1.6e-13	-0.43333	0.665	Cerebellar.Hemisphere	1	0.973301
ENSG00000126464.13	19	49591642	49591643	0.561	rs10425688	-3.07	rs7251877	0.367641	7.65	-0.433181	362	1	top1	0.37	2.4e-17	-0.43318	0.665	Cerebellar.Hemisphere	1	0.973301
ENSG00000050327.14	7	144355287	144355288	0.291	rs12703621	-2.88	rs720475	0.00701	3.82	-0.00696	338	5	lasso	0.09	0.00064	0.4334	0.665	Spine	1	0.973301
ENSG00000214174.8	17	64975575	64975576	0.3503	rs11869786	2.9	rs35020254	0.253376	6.4	-0.433	291	1	top1	0.25	1.1e-11	-0.433	0.66502	Cerebellar.Hemisphere	1	0.973301
ENSG00000234224.2	7	124033022	124033023	0.2234	rs763434	-2.62	rs17146605	0.023726	-4.17	-0.02841	391	36	enet	0.086	0.00012	-0.43297	0.66504	Frontal.Cortex	1	0.973301
ENSG00000226822.2	1	108040262	108040263	0.3571	rs2494069	-2.53	rs1618973	0.289	12.73	0.05085	419	25	enet	0.41	6e-65	-0.43287	0.665111	Blood	1	0.973301
ENSG00000145979.17	6	13328582	13328583	0.5022	rs497505	-2.9	rs442614	0.12543	5.74	-0.5286	514	514	susie	0.22	1.9e-11	-0.43285	0.665121	Cortex	1	0.973301
ENSG00000172262.11	5	43067580	43067581	0.2464	rs6870664	-2.18	rs11746055	0.009023	3.44	-0.4328	328	1	top1	0.009	0.14	-0.4328	0.66513	ACC	1	0.973301
ENSG00000239556.3	7	43990206	43990207	0.2552	rs12702070	2.5	rs12531341	0.135	4.75	0.4328	360	1	top1	0.13	7e-06	0.43284	0.665134	ACC	1	0.973301
ENSG00000166710.17	15	44711476	44711477	0.0475	rs2576092	-2.79	rs16966424	0.036966	4.92	0.43284	245	1	top1	0.037	2.8e-06	0.43284	0.665134	Blood	1	0.973301
ENSG00000104870.12	19	49512278	49512279	0.1784	rs2290774	-2.5	rs7251877	0.06941	-4.55	-0.453961	365	365	susie	0.086	0.00014	0.4328	0.66519	Putamen	1	0.973301
ENSG00000134882.15	13	99200773	99200774	0.0775	rs4238220	3.55	rs7322572	0.067495	6.54	-0.5325	516	11	enet	0.068	2.5e-10	-0.4328	0.6652	Blood	1	0.973301
ENSG00000282881.1	1	46533613	46533614	0.4006	rs753209	3.87	rs7542296	0.119	4.24	-0.43269	335	1	top1	0.12	2.6e-05	-0.43269	0.66524	ACC	1	0.973301
ENSG00000268038.1	19	22623970	22623971	0.248	rs8112981	-2.83	rs937078	-0.00263	-3.5	-2.3303	294	294	susie	0.081	0.00024	0.43263	0.66528	Hippocampus	1	0.973301
ENSG00000068885.14	3	160399272	160399273	0.2624	rs6808758	-2.12	rs7624902	0.014342	-3.64	-0.23499	374	374	susie	0.036	0.033	0.4326	0.66533	Substantia.Nigra	1	0.973301
ENSG00000198756.10	1	184037728	184037729	0.3401	rs10911583	2.79	rs4651158	0.117	-5.1	-0.43256	506	1	top1	0.12	1.3e-06	0.43256	0.66534	Cortex	1	0.973301
ENSG00000213512.1	1	89176039	89176040	0.2662	rs17130780	-2.72	rs521704	0.164285	5.86	-0.32143	355	355	susie	0.19	9.6e-09	-0.43252	0.66536	Putamen	1	0.973301
ENSG00000135775.13	1	230642491	230642492	0.2089	rs11122510	2.83	rs2479131	0.0113	3.77	-0.57895	687	28	enet	0.015	0.052	-0.4325	0.66538	Cortex	1	0.973301
ENSG00000238083.7	17	46511510	46511511	0.729	rs17692129	-3.19	rs199451	0.50312	9.09	0.47826	136	36	enet	0.57	3.5e-30	-0.4324	0.6654	Frontal.Cortex	1	0.973301
ENSG00000185290.3	7	56116399	56116400	0.5368	rs13245637	-3.52	rs11982736	0.339206	8.23	0.43995	276	8	lasso	0.44	2.3e-24	0.43246	0.6654	Nucleus.Accumbens	1	0.973301
ENSG00000198892.6	1	201888679	201888680	0.46	rs2819365	-2.71	rs10920260	0.09684	-4.64	0.30024	506	20	enet	0.2	1.9e-06	-0.43245	0.66541	Substantia.Nigra	1	0.973301
ENSG00000259429.5	15	82355141	82355142	0.1677	rs12438371	-2.89	rs1972460	0.05025	-4.11	-0.31579	330	330	susie	0.075	0.00012	0.43238	0.665463	Nucleus.Accumbens	1	0.973301
ENSG00000162552.14	1	22143968	22143969	0.2185	rs10799746	3.05	rs2501299	0.067095	4.43	0.43235	481	1	top1	0.067	0.00025	0.43235	0.665488	Nucleus.Accumbens	1	0.973301
ENSG00000106013.14	7	118214668	118214669	0.1488	rs7776980	-3.68	rs41900	0.091996	4.83	-0.4323	343	1	top1	0.092	1.8e-05	-0.43234	0.6655	Cortex	1	0.973301
ENSG00000273032.1	22	19017833	19017834	0.3355	rs2275901	-1.98	rs5993445	0.044888	5.36	-0.873	308	19	enet	0.13	7.1e-07	0.4323	0.665504	Caudate	1	0.973301
ENSG00000273142.1	7	66902856	66902857	0.2854	rs3735155	-2.08	rs11028	0.07415	-4.57	0.59302	226	226	susie	0.099	5e-05	-0.4322	0.665594	Hippocampus	1	0.973301
ENSG00000151327.12	14	35044906	35044907	0.1855	rs4982211	-2.59	rs799488	0.03192	-4.87	0.3965	371	371	susie	0.12	5.4e-07	-0.4322	0.66561	Cerebellum	1	0.973301
ENSG00000156206.13	15	81007032	81007033	0.0824	rs7164719	-2.54	rs2683236	0.066032	6.21	-0.43215	461	1	top1	0.066	4.4e-10	-0.43215	0.665631	Blood	1	0.973301
ENSG00000238062.5	2	230996031	230996032	0.1978	rs3106083	3.1	rs4973351	-0.00526	-3.49	-0.69231	433	22	enet	0.024	0.021	0.43209	0.66567	Cortex	1	0.973301
ENSG00000249476.1	5	109326368	109326369	0.3976	rs11748408	-2.21	rs2963017	0.20805	6.99	-0.0309	371	16	enet	0.3	1.1e-13	-0.431846	0.66585	Cerebellar.Hemisphere	1	0.973301
ENSG00000147684.7	8	124543086	124543087	0.1093	rs2590662	-3.47	rs7007115	0.0725	6.64	-0.1689	523	5	lasso	0.079	7.4e-12	-0.43184	0.6659	Blood	1	0.973301
ENSG00000124134.8	20	45101111	45101112	0.1411	rs7269796	-4.01	rs6065770	-0.00514	-3.61	0.6255	461	461	susie	0.012	0.074	-0.4318	0.665902	Cerebellum	1	0.973301
ENSG00000223745.7	1	93345886	93345887	0.5588	rs907784	-2.16	rs573056	0.404111	-7.28	0.41582	298	298	susie	0.43	3.3e-16	-0.43167	0.66598	Amygdala	1	0.973301
ENSG00000268912.1	19	58431147	58431148	0.1395	rs6510126	2.16	rs12980907	0.099473	-4.97	0.18571	301	301	susie	0.11	3.4e-06	-0.43108	0.666	Caudate	1	0.973301
ENSG00000169592.14	16	29995293	29995294	0.2927	rs1133238	1.78	rs9932702	0.196581	-6.27	-0.4316	201	1	top1	0.2	1.1e-10	0.4316	0.666	Cerebellum	1	0.973301
ENSG00000205669.2	14	73610944	73610945	0.1945	rs362344	-3.1	rs10136341	0.143547	-5.28	0.431	371	1	top1	0.14	7.4e-08	-0.43096	0.666	Cortex	1	0.973301
ENSG00000149932.16	16	29940884	29940885	0.1503	rs35089016	1.75	rs9932702	-0.00245	-2.67	-0.4316	182	1	top1	-0.0025	0.46	0.43158	0.666	Nucleus.Accumbens	1	0.973301
ENSG00000235570.1	6	28649065	28649066	0.1439	rs7750106	2.5	rs10456362	0.00459	3.43	0.1319	219	219	susie	0.027	0.022	-0.43161	0.666026	Cerebellar.Hemisphere	1	0.973301
ENSG00000169592.14	16	29995293	29995294	0.0665	rs1133238	1.9	rs9932702	0.091006	-7.24	-0.4316	203	1	top1	0.091	2e-13	0.4316	0.66605	Blood	1	0.973301
ENSG00000151164.18	12	110503805	110503806	0.0744	rs7958683	-2.46	rs7304923	0.022293	3.59	-0.2861	239	15	enet	0.033	0.0075	0.431538	0.666077	Cerebellum	1	0.973301
ENSG00000109323.8	4	102760993	102760994	0.0435	rs4699028	3.12	rs227284	0.00178	-3.6	0.137931	340	340	susie	0.0049	0.053	-0.43146	0.66613	Blood	1	0.973301
ENSG00000197980.12	3	156825480	156825481	0.3472	rs2280031	3.04	rs6441087	0.00106	-3.88	-0.13279	442	442	susie	0.051	0.0012	-0.43147	0.66613	Cortex	1	0.973301
ENSG00000243679.1	7	128654019	128654020	0.2794	rs10447854	-2.98	rs2443110	0.197763	5.66	-0.42114	356	356	susie	0.25	5.1e-09	-0.43138	0.66619	Amygdala	1	0.973301
ENSG00000181798.2	2	231514338	231514339	0.5579	rs12992677	3.6	rs13020024	0.152663	-5.38	1.498	356	9	lasso	0.16	1.3e-07	-0.4313	0.666258	Hypothalamus	1	0.973301
ENSG00000004139.13	17	28365115	28365116	0.1787	rs12947270	3.14	rs9910163	0.000425	-3.39	0.65461	272	272	susie	0.031	0.012	-0.4312	0.66629	Caudate	1	0.973301
ENSG00000253327.2	8	116874528	116874529	0.2504	rs35901454	-3.58	rs4565487	0.02111	3.89	0.6494	464	10	lasso	0.031	0.016	0.43118	0.6663	Hypothalamus	1	0.973301
ENSG00000225138.7	5	473235	473236	0.7969	rs588820	-2.38	rs768479	0.132	9.82	0.27439	323	50	enet	0.55	2e-97	0.43115	0.66636	Blood	1	0.973301
ENSG00000273142.1	7	66902856	66902857	0.1728	rs3735155	-2.08	rs4718412	0.037347	-4.36	0.37097	226	226	susie	0.068	0.0024	-0.43106	0.66642	Amygdala	1	0.973301
ENSG00000169826.7	10	43138485	43138486	0.531	rs12240317	-2.7	rs12220534	0.499436	8.88	0.42667	390	20	enet	0.51	2e-25	0.4311	0.66642	Putamen	1	0.973301
ENSG00000065600.12	1	212414900	212414901	0.3209	rs2492782	-3.09	rs351393	0.20976	-6.74	-0.14183	467	31	enet	0.25	2e-12	0.43101	0.666463	Caudate	1	0.973301
ENSG00000267368.1	7	102642790	102642791	0.4048	rs2021739	2.98	rs6465876	0.084004	-5.03	1.51413	206	20	enet	0.25	3.1e-09	-0.43097	0.66649	Amygdala	1	0.973301
ENSG00000228078.1	6	29934100	29934101	0.122	rs2517910	-2.21	rs7759272	0.01003	3.13	1.27381	38	23	enet	0.077	0.0013	0.431	0.6665	Amygdala	1	0.973301
ENSG00000205669.2	14	73610944	73610945	0.169	rs362344	-3.1	rs10136341	0.17044	-5.33	0.431	371	1	top1	0.17	4.6e-08	-0.43096	0.6665	Frontal.Cortex	1	0.973301
ENSG00000204584.1	17	49845909	49845910	0.2334	rs12449817	2.63	rs4794061	0.112203	4.99	0.06762	420	420	susie	0.12	1.3e-06	-0.43094	0.6665	Nucleus.Accumbens	1	0.973301
ENSG00000119888.10	2	47345157	47345158	0.6503	rs1882448	-3.22	rs4953497	0.33671	8.33	0.287037	510	510	susie	0.35	1.4e-19	0.43091	0.66653	Cerebellum	1	0.973301
ENSG00000273492.5	21	26170870	26170871	0.838	rs2830242	-2.59	rs457581	0.510746	9	0.38462	512	512	susie	0.51	3.2e-26	0.43089	0.66655	Frontal.Cortex	1	0.973301
ENSG00000148834.12	10	104235355	104235356	0.2996	rs11509438	2.98	rs1334616	0.034516	-4.14	-0.08338	418	418	susie	0.085	0.00013	-0.43086	0.66657	Hypothalamus	1	0.973301
ENSG00000273270.1	7	128531068	128531069	0.2609	rs10447854	-2.98	rs2443110	0.114	-5.34	-0.4201	369	369	susie	0.16	7.7e-07	0.43079	0.666623	ACC	1	0.973301
ENSG00000240053.8	6	31670166	31670167	0.269	rs11575840	-3.33	rs1144708	0.085785	-4.36	-0.45979	239	18	enet	0.12	6e-05	0.4308	0.66664	Amygdala	1	0.973301
ENSG00000144278.14	2	153871912	153871913	0.1478	rs799814	-2.97	rs2348922	0.12429	4.84	-0.4308	393	1	top1	0.12	1.3e-06	-0.43077	0.66664	Caudate	1	0.973301
ENSG00000204388.6	6	31827734	31827735	0.0503	rs11575840	-3.33	rs521977	0.00654	4.45	-0.57055	239	8	enet	0.021	0.00037	-0.43074	0.66666	Blood	1	0.973301
ENSG00000263874.2	17	38925167	38925168	0.2525	rs646097	3.04	rs1733805	0.064826	-4.68	-0.17151	356	356	susie	0.094	1.7e-05	-0.4307	0.6667	Nucleus.Accumbens	1	0.973301
ENSG00000205643.10	22	46250678	46250679	0.0852	rs135695	-2.8	rs1055659	0.099543	7.68	0.430556	467	1	top1	0.1	1.4e-14	0.4306	0.66679	Blood	1	0.973301
ENSG00000144182.16	2	99154964	99154965	0.2039	rs1877905	-2.9	rs720228	0.19196	-5.27	0.3819	298	298	susie	0.21	1.2e-07	-0.430517	0.6668	Amygdala	1	0.973301
ENSG00000172985.10	2	109129347	109129348	0.256	rs17034667	3.88	rs4676266	0.070787	-8.28	-0.55682	384	384	susie	0.18	2e-26	-0.43044	0.66687	Blood	1	0.973301
ENSG00000151812.14	14	57982193	57982194	0.217	rs1955629	2.78	rs17724076	0.06935	4.62	0.796	437	13	enet	0.1	2.5e-05	0.43044	0.6669	Cerebellar.Hemisphere	1	0.973301
ENSG00000124767.6	6	38703140	38703141	0.245	rs7696	-2.88	rs7746400	0.014902	-3.68	0.6102	543	48	enet	0.064	0.0032	-0.4304	0.66692	Amygdala	1	0.973301
ENSG00000065621.14	10	104268872	104268873	0.5797	rs11509438	2.98	rs2282326	0.497646	-8.87	-0.4561	415	415	susie	0.5	2e-25	0.4303	0.666984	Cerebellar.Hemisphere	1	0.973301
ENSG00000197417.7	17	3636321	3636322	0.5732	rs12450934	-3.17	rs17707155	0.18034	6.58	-0.1881	521	43	enet	0.38	6.5e-16	0.4302	0.667	ACC	1	0.973301
ENSG00000271830.1	8	103481618	103481619	0.177	rs4424225	-3.19	rs12544166	0.14144	4.48	0.527	400	3	lasso	0.17	1.4e-05	0.431	0.667	Substantia.Nigra	1	0.973301
ENSG00000100034.13	22	21940656	21940657	0.8121	rs8136867	2.95	rs240065	0.563143	10.3	-0.6202	413	8	lasso	0.58	5.4e-37	-0.43018	0.66706	Cerebellum	1	0.973301
ENSG00000255513.1	16	1964094	1964095	0.6023	rs9934342	-3.05	rs338791	0.407216	15.08	-0.3315	440	14	enet	0.41	1.8e-66	-0.4301	0.66709	Blood	1	0.973301
ENSG00000147912.12	9	37576348	37576349	0.1174	rs10758428	-3.07	rs11789166	0.031869	6.33	0.6979	418	24	enet	0.051	3.6e-08	-0.4302	0.6671	Blood	1	0.973301
ENSG00000275910.1	16	15016389	15016390	0.1621	rs4781669	-3.54	rs12923446	0.020035	-4.2	-1.3282	112	8	enet	0.088	4.7e-05	0.4301	0.6671	Caudate	1	0.973301
ENSG00000169814.12	3	15601340	15601341	0.0589	rs1454768	2.69	rs6791487	-0.001481	3.89	-0.1633	391	3	lasso	0.0094	0.012	-0.4301	0.667117	Blood	1	0.973301
ENSG00000241043.1	9	32567126	32567127	0.494	rs10971130	-3.9	rs597131	0.27973	-5.97	-0.4301	514	1	top1	0.28	7.4e-10	0.4301	0.66714	Spine	1	0.973301
ENSG00000119888.10	2	47345157	47345158	0.798	rs1882448	-3.22	rs4953497	0.269411	7.12	0.28704	508	508	susie	0.28	7.3e-13	0.4299	0.667251	Cerebellar.Hemisphere	1	0.973301
ENSG00000120324.8	5	141192352	141192353	0.2137	rs3822339	-2.68	rs2204704	0.09153	4.59	0.4491	441	441	susie	0.098	3.9e-05	0.4298	0.66737	Frontal.Cortex	1	0.973301
ENSG00000165490.12	11	82899974	82899975	0.1603	rs17517294	3.01	rs11233398	0.13364	4.75	-0.4297	411	1	top1	0.13	1.5e-06	-0.429708	0.667408	Frontal.Cortex	1	0.973301
ENSG00000060982.14	12	24949458	24949459	0.194	rs12830440	2.94	rs1075063	0.068212	-4.37	-0.23622	559	559	susie	0.069	0.0002	0.4297	0.66741	Cortex	1	0.973301
ENSG00000165806.19	10	113679161	113679162	0.5651	rs564782	2.64	rs3127094	0.27914	7.26	-0.7581	598	59	enet	0.38	1.3e-20	-0.4297	0.66743	Nucleus.Accumbens	1	0.973301
ENSG00000226421.1	7	32471512	32471513	0.461	rs6955346	-4.33	rs10274556	0.028	4.19	0.3718	508	508	susie	0.051	0.0048	0.42961	0.667481	ACC	1	0.973301
ENSG00000171469.10	19	9621398	9621399	0.192	rs2303100	3.38	rs10422772	0.17626	-5.44	-0.42959	356	1	top1	0.18	5.3e-08	0.42959	0.66749	Hippocampus	1	0.973301
ENSG00000136448.11	17	45051661	45051662	0.4074	rs9906813	-2.11	rs6503422	0.110999	5.36	0.29894	327	327	susie	0.14	1e-06	0.4296	0.66749	Putamen	1	0.973301
ENSG00000160191.17	21	42653635	42653636	0.432	rs7280890	-3.11	rs2839567	0.22163	6.4	0.9098	597	597	susie	0.32	4.8e-17	0.4296	0.6675	Nucleus.Accumbens	1	0.973301
ENSG00000204642.13	6	29722774	29722775	0.145	rs4713216	-2.25	rs7759272	0.0233	3.58	1.27381	40	19	enet	0.1	0.00024	0.4296	0.66752	Spine	1	0.973301
ENSG00000240053.8	6	31670166	31670167	0.2352	rs11575840	-3.33	rs707939	-0.00544	-3.93	-0.61667	240	240	susie	0.027	0.018	0.4295	0.66754	Caudate	1	0.973301
ENSG00000238142.1	1	16889648	16889649	0.3246	rs2746479	-3.58	rs149562	0.098725	-4.6	-0.23438	339	5	lasso	0.25	5.2e-09	0.42951	0.66755	Amygdala	1	0.973301
ENSG00000135823.13	1	181023120	181023121	0.404	rs12070125	3.11	rs6665134	0.279684	6.61	-0.42946	471	7	lasso	0.28	8.9e-13	-0.42947	0.66758	Putamen	1	0.973301
ENSG00000259207.7	17	47253845	47253846	0.2246	rs9895150	2.64	rs2292867	0.05463	-4.97	0.1364	330	330	susie	0.063	0.0019	-0.4294	0.6676	ACC	1	0.973301
ENSG00000165269.12	9	33402681	33402682	0.6932	rs10971260	2.68	rs17251987	0.490378	9.2	0.598	403	403	susie	0.49	3.4e-27	0.42947	0.6676	Caudate	1	0.973301
ENSG00000135823.13	1	181023120	181023121	0.2559	rs12070125	3.11	rs6665134	0.157355	4.5	-0.42938	472	1	top1	0.16	4.7e-06	-0.42938	0.66765	Amygdala	1	0.973301
ENSG00000135823.13	1	181023120	181023121	0.2199	rs12070125	3.11	rs6665134	0.114	4.49	-0.42937	473	1	top1	0.11	9.8e-06	-0.42937	0.66765	Hypothalamus	1	0.973301
ENSG00000117174.10	1	85708432	85708433	0.2092	rs10782546	2.54	rs7543409	0.048328	-4.44	0.54881	533	533	susie	0.089	4.2e-05	-0.42937	0.667651	Caudate	1	0.973301
ENSG00000270760.1	19	36148347	36148348	0.29	rs2967442	-4.07	rs2432055	0.114884	-3.95	-0.42936	321	1	top1	0.11	0.00012	0.4294	0.667661	Spine	1	0.973301
ENSG00000196091.13	12	101568352	101568353	0.1526	rs7964241	2.76	rs10860812	0.048014	4.2	0.07143	504	16	enet	0.064	0.0005	0.4292	0.66775	Caudate	1	0.973301
ENSG00000005189.19	16	20806676	20806677	0.3751	rs7499304	2.12	rs9935342	0.360052	8.54	0.4464	393	393	susie	0.37	1.3e-20	0.4291	0.6678	Cerebellum	1	0.973301
ENSG00000038358.14	16	67873022	67873023	0.0564	rs4783558	-2.61	rs8061122	0.022105	4.68	-0.6176	237	23	enet	0.025	9.6e-05	0.4291	0.66785	Blood	1	0.973301
ENSG00000112486.15	6	167111806	167111807	0.2446	rs3798315	-2.75	rs16899788	0.04686	-4.21	0.00995	540	9	lasso	0.076	9.3e-05	0.42906	0.667882	Cortex	1	0.973301
ENSG00000245598.6	19	46660363	46660364	0.3577	rs4605277	2.81	rs314661	0.1643	4.66	0.42899	357	1	top1	0.16	2.9e-06	0.42899	0.667932	Amygdala	1	0.973301
ENSG00000134333.13	11	18394387	18394388	0.061	rs11024586	3.15	rs7946331	0.040027	5.45	0.34428	447	447	susie	0.043	4.8e-07	0.42939	0.668	Blood	1	0.973301
ENSG00000176438.12	14	95475835	95475836	0.0592	rs10782485	3.33	rs86990	0.061257	-6.17	-0.428571	699	1	top1	0.061	1.9e-09	0.42857	0.668	Blood	1	0.973301
ENSG00000126461.14	19	49642124	49642125	0.3255	rs10425688	-3.03	rs17310914	0.003028	-3.57	-0.26915	335	335	susie	0.054	0.00081	0.429007	0.668	Cerebellum	1	0.973301
ENSG00000269600.1	19	58597815	58597816	0.247	rs6510126	2.16	rs11669345	0.222195	-6.08	0.428415	226	1	top1	0.22	2.8e-10	-0.42841	0.668	Cerebellar.Hemisphere	1	0.973301
ENSG00000119599.16	14	72926331	72926332	0.1934	rs10220356	-3.1	rs1017138	0.12237	-4.98	-0.8908	456	456	susie	0.14	1.5e-07	0.42943	0.668	Cortex	1	0.973301
ENSG00000033178.12	4	67701178	67701179	0.136	rs10020360	-2.57	rs6825921	0.019288	-3.98	0.1077	401	401	susie	0.03	0.011	-0.4289	0.668	Nucleus.Accumbens	1	0.973301
ENSG00000124214.19	20	49188366	49188367	0.133	rs720727	-3.19	rs6066909	-0.00645	3.1	-0.2995	458	458	susie	0.02	0.043	-0.4289	0.66801	Cerebellar.Hemisphere	1	0.973301
ENSG00000196284.15	6	45377952	45377953	0.1749	rs11968177	-1.98	rs12210292	0.142979	5.39	0.97559	361	361	susie	0.15	4.4e-08	0.4288	0.66803	Nucleus.Accumbens	1	0.973301
ENSG00000233695.2	13	113833491	113833492	0.6879	rs2257612	3.29	rs11843762	0.467153	16.19	-0.1732	393	393	susie	0.53	9.4e-93	0.4288	0.6681	Blood	1	0.973301
ENSG00000130943.6	22	46263354	46263355	0.3603	rs135695	-2.8	rs9627295	0.18768	-6.29	1	465	465	susie	0.25	2e-11	-0.42875	0.668102	Cerebellar.Hemisphere	1	0.973301
ENSG00000259446.5	15	33310658	33310659	0.6324	rs12593365	2.95	rs2670948	0.32926	8.68	-0.35828	820	26	enet	0.42	4.3e-23	-0.42868	0.66816	Cortex	1	0.973301
ENSG00000226124.6	2	199851172	199851173	0.1995	rs1014497	-2.74	rs6759018	0.18586	6.24	-0.42866	311	1	top1	0.19	3.9e-10	-0.42866	0.66817	Cerebellum	1	0.973301
ENSG00000102524.11	13	108251239	108251240	0.3505	rs12875882	-3.56	rs2391626	0.001301	-3.31	0.3991	587	587	susie	0.11	4.1e-06	-0.4287	0.6682	Caudate	1	0.973301
ENSG00000188215.9	16	20868979	20868980	0.1384	rs161330	-2.65	rs1058902	0.143079	5.42	0.4286	353	1	top1	0.14	5.2e-08	0.4286	0.6682	Cerebellum	1	0.973301
ENSG00000011638.10	16	21158376	21158377	0.1536	rs161330	-2.65	rs1058902	0.131928	5.26	0.4286	272	1	top1	0.13	1.8e-07	0.4286	0.6682	Cerebellum	1	0.973301
ENSG00000253704.1	8	94553721	94553722	0.329	rs2722886	-2.21	rs1055800	0.19789	5.68	0.4287	453	1	top1	0.2	3.2e-09	0.4287	0.6682	Cerebellar.Hemisphere	1	0.973301
ENSG00000117533.14	1	171742246	171742247	0.2235	rs3817772	-3.93	rs9661596	0.085331	4.67	0.42857	503	1	top1	0.085	2.8e-05	0.42857	0.668235	Cerebellum	1	0.973301
ENSG00000232229.5	10	89829509	89829510	0.3678	rs12262992	2.75	rs1408582	0.224702	6.04	-0.4286	491	1	top1	0.22	2.2e-10	-0.4286	0.668235	Cerebellar.Hemisphere	1	0.973301
ENSG00000117593.9	1	173824502	173824503	0.1129	rs7545388	-3.22	rs2273366	0.056606	-3.98	-0.42857	276	1	top1	0.057	0.00074	0.42857	0.668235	Nucleus.Accumbens	1	0.973301
ENSG00000263164.1	17	5241542	5241543	0.0608	rs740908	2.96	rs9914449	0.047247	5.51	-0.42857	465	1	top1	0.047	1.3e-07	-0.42857	0.66824	Blood	1	0.973301
ENSG00000232229.5	10	89829509	89829510	0.7362	rs12262992	2.75	rs1408582	0.648761	10.02	-0.42857	492	1	top1	0.65	4.9e-37	-0.42857	0.66824	Hypothalamus	1	0.973301
ENSG00000232229.5	10	89829509	89829510	0.469	rs12262992	2.75	rs1408582	0.45742	6.78	-0.4286	492	1	top1	0.46	6.9e-15	-0.4286	0.66824	Substantia.Nigra	1	0.973301
ENSG00000235821.1	6	29751147	29751148	0.5468	rs4713216	-2.25	rs385492	0.21184	5.9	0.2857	41	20	enet	0.25	9.6e-12	0.42852	0.668269	Cerebellar.Hemisphere	1	0.973301
ENSG00000274104.1	19	34733836	34733837	0.1888	rs8105262	-3.46	rs751792	0.01577	3.74	0.752669	426	426	susie	0.084	4.1e-05	0.428489	0.668295	Cortex	1	0.973301
ENSG00000177465.4	14	73591705	73591706	0.275	rs362344	-3.14	rs12590145	0.10902	4.18	0.4285	375	1	top1	0.11	0.00014	0.4285	0.6683	Amygdala	1	0.973301
ENSG00000104979.8	19	13774282	13774283	0.2492	rs35230585	3.01	rs809741	0.12095	-4.09	-0.42843	328	1	top1	0.12	6.3e-05	0.42843	0.668339	Amygdala	1	0.973301
ENSG00000177990.11	12	63668848	63668849	0.5502	rs6581522	-2.76	rs12231958	0.218001	-7.45	0.4094	331	12	lasso	0.28	2.2e-15	-0.428309	0.668426	Cerebellum	1	0.973301
ENSG00000033178.12	4	67701178	67701179	0.2685	rs10020360	-2.57	rs4860853	0.0813	-5.09	0.3624	402	402	susie	0.13	6.6e-07	-0.4282	0.66847	Caudate	1	0.973301
ENSG00000272514.5	6	87407982	87407983	0.2762	rs6905225	-2.53	rs6940716	0.154074	5.49	0.42825	423	1	top1	0.15	2.8e-08	0.4282	0.66847	Nucleus.Accumbens	1	0.973301
ENSG00000272514.5	6	87407982	87407983	0.2465	rs6905225	-2.53	rs6940716	0.241846	6.37	0.42825	423	1	top1	0.24	3.7e-11	0.42825	0.668472	Frontal.Cortex	1	0.973301
ENSG00000257576.1	12	56511001	56511002	0.1023	rs11172074	-3.78	rs773652	0.069886	3.95	0.41846	302	14	lasso	0.075	9.9e-05	0.4282	0.66851	Cortex	1	0.973301
ENSG00000016391.10	3	53846389	53846390	0.3461	rs9818348	-2.92	rs9836592	0.192	-5.7	-0.64642	504	504	susie	0.19	5.4e-09	0.42801	0.6686	Cerebellar.Hemisphere	1	0.973301
ENSG00000230869.1	10	45678691	45678692	0.6156	rs11239574	3.79	rs10761581	0.12886	5.71	0.23214	233	41	enet	0.24	7.1e-13	-0.428045	0.66862	Cortex	1	0.973301
ENSG00000105185.11	19	32581067	32581068	0.3124	rs719490	2.86	rs8102279	0.01245	4.72	-0.35585	396	25	enet	0.1	9.7e-05	0.42802	0.668639	ACC	1	0.973301
ENSG00000281831.1	6	29873782	29873783	0.488	rs4713216	-2.25	rs1632953	0.017915	-4.23	-1.4987	41	22	enet	0.17	5.4e-09	0.428	0.66866	Nucleus.Accumbens	1	0.973301
ENSG00000140382.14	15	77420411	77420412	0.0997	rs2055902	-2.94	rs11639314	0.002425	-3.69	1.0825	326	326	susie	0.034	0.012	-0.42792	0.668706	Cerebellar.Hemisphere	1	0.973301
ENSG00000203965.12	1	63523502	63523503	0.4391	rs1887808	-2.87	rs2221797	0.316523	7.37	0.41185	494	17	lasso	0.34	4.1e-16	0.42783	0.668773	Cerebellar.Hemisphere	1	0.973301
ENSG00000131127.13	4	337813	337814	0.1849	rs7661376	-3.78	rs17164861	0.0296	3.82	-1.5714	240	6	lasso	0.071	0.00025	-0.4278	0.66881	Caudate	1	0.973301
ENSG00000122481.16	1	95234154	95234155	0.3698	rs17579604	-3.51	rs933107	0.284014	6.64	0.42777	494	1	top1	0.28	8e-13	0.42777	0.66882	Putamen	1	0.973301
ENSG00000120278.15	6	150599882	150599883	0.354	rs4870466	2.77	rs4870520	0.0792	4.19	0.4278	725	1	top1	0.079	0.0013	0.4278	0.668832	Spine	1	0.973301
ENSG00000178295.14	2	17753857	17753858	0.2545	rs12710641	-3.43	rs300154	0.06028	4.58	-0.6104	477	27	enet	0.068	0.0014	0.4277	0.66885	ACC	1	0.973301
ENSG00000164171.10	5	52989325	52989326	0.431	rs1469101	4.19	rs3212460	0.08719	5.09	0.902	578	6	lasso	0.17	6.7e-08	0.427732	0.66885	Cerebellar.Hemisphere	1	0.973301
ENSG00000262580.5	17	80205948	80205949	0.4459	rs11658698	-3.61	rs7503034	0.375161	14.48	0.2834	482	20	enet	0.41	2.2e-65	0.42772	0.66886	Blood	1	0.973301
ENSG00000116353.15	1	29230941	29230942	0.074	rs10799130	3.85	rs150093	0.032	4.39	-0.27038	444	5	lasso	0.035	5.7e-06	-0.42758	0.668956	Blood	1	0.973301
ENSG00000134809.8	11	57530802	57530803	0.241	rs11606597	-2.26	rs3851118	0.087862	-8.83	0.10169	378	15	enet	0.16	7.2e-23	-0.42721	0.669	Blood	1	0.973301
ENSG00000095380.10	9	98056738	98056739	0.2998	rs2779563	3.33	rs17346310	0.034145	-4.18	1.1603	534	534	susie	0.12	3.8e-06	-0.4273	0.669	Cerebellar.Hemisphere	1	0.973301
ENSG00000180914.10	3	8769627	8769628	0.6803	rs4686320	3.54	rs2287580	0.2132	6.43	0.35714	732	732	susie	0.41	3.3e-19	0.42763	0.669	Putamen	1	0.973301
ENSG00000164627.17	6	39725404	39725405	0.372	rs847786	2.48	rs10498743	0.103956	5.32	-1.14416	528	528	susie	0.24	5.3e-11	0.42751	0.66901	Putamen	1	0.973301
ENSG00000136235.15	7	23235966	23235967	0.4014	rs2041357	-3.44	rs1881203	0.205235	-5.93	-0.42965	413	413	susie	0.25	4.4e-09	0.4274	0.66909	Amygdala	1	0.973301
ENSG00000122696.13	9	37904352	37904353	0.5203	rs1928239	3.65	rs2147248	0.416857	8.97	0.4231	527	527	susie	0.42	2e-23	0.4274	0.669115	Cortex	1	0.973301
ENSG00000132793.11	20	41340919	41340920	0.1442	rs8122523	3.07	rs16985665	0.11396	4.81	0.4273	364	1	top1	0.11	2e-06	0.4273	0.66915	Nucleus.Accumbens	1	0.973301
ENSG00000240499.7	7	122328468	122328469	0.1481	rs41513151	-3.39	rs10487223	-0.005367	-3.1	-0.2436	335	29	enet	0.03	0.01	-0.4273	0.669195	Cerebellum	1	0.973301
ENSG00000168661.14	19	34926902	34926903	0.2896	rs12979319	-3.85	rs10422961	0.187539	-6.27	-0.377529	462	462	susie	0.2	1.9e-10	0.42709	0.66931	Nucleus.Accumbens	1	0.973301
ENSG00000255864.5	12	24562589	24562590	0.2199	rs7303970	-3.06	rs1565120	0.107781	-4.64	-0.42708	618	1	top1	0.11	6.5e-06	0.4271	0.66932	Caudate	1	0.973301
ENSG00000244879.6	15	50355408	50355409	0.8854	rs1365507	-2.7	rs12903381	0.683632	10.5	0.4107	423	423	susie	0.71	1.4e-43	0.42707	0.669327	Cerebellar.Hemisphere	1	0.973301
ENSG00000153157.12	6	10886830	10886831	0.288	rs126405	2.49	rs9379881	0.105795	5.26	0.2807	471	12	enet	0.13	4.8e-07	-0.427	0.66939	Caudate	1	0.973301
ENSG00000197934.8	21	26393634	26393635	0.3724	rs7278460	3	rs457581	0.15863	-6.49	0.3846	608	608	susie	0.17	1.6e-09	-0.4269	0.6694	Cerebellum	1	0.973301
ENSG00000239257.1	6	29726881	29726882	0.369	rs4713216	-2.25	rs1632957	0.120307	5.65	-1.0278	41	41	susie	0.19	8.7e-10	-0.4269	0.66944	Nucleus.Accumbens	1	0.973301
ENSG00000112118.18	6	52284880	52284881	0.462	rs9382093	3.41	rs6925495	0.039616	4.4	0.18452	560	43	enet	0.083	0.00017	-0.42691	0.66944	Putamen	1	0.973301
ENSG00000175920.16	4	3463310	3463311	0.7561	rs2471351	2.61	rs6831256	0.302	6.95	0.2364	346	11	lasso	0.5	3.3e-25	0.4269	0.66949	Cerebellar.Hemisphere	1	0.973301
ENSG00000174780.15	4	56466914	56466915	0.2603	rs4865158	4.31	rs6849183	0.219	-11.3	0.366197	440	5	lasso	0.24	6e-36	-0.426779	0.66954	Blood	1	0.973301
ENSG00000189077.10	7	75994658	75994659	0.2392	rs17764652	-4.56	rs3815455	0.125927	-5.9	0.2823	332	32	enet	0.19	6.1e-10	-0.4266	0.66967	Cortex	1	0.973301
ENSG00000166974.12	18	34976927	34976928	0.1987	rs9675472	3.46	rs651231	0.13971	6.27	-0.6045	376	2	lasso	0.16	6.5e-09	-0.4266	0.6697	Cerebellum	1	0.973301
ENSG00000070785.16	1	44986721	44986722	0.107	rs2120823	2.73	rs6688710	0.06789	3.97	0.4263	309	1	top1	0.068	0.00057	0.4263	0.669886	Cerebellar.Hemisphere	1	0.973301
ENSG00000070785.16	1	44986721	44986722	0.1212	rs2120823	2.73	rs6688710	0.0425	3.83	0.4263	309	1	top1	0.042	0.0057	0.4263	0.669886	Hypothalamus	1	0.973301
ENSG00000070785.16	1	44986721	44986722	0.1655	rs2120823	2.73	rs6688710	0.103554	5.27	0.4263	309	1	top1	0.1	5.9e-06	0.4263	0.669886	Nucleus.Accumbens	1	0.973301
ENSG00000070785.16	1	44986721	44986722	0.1611	rs2120823	2.73	rs6688710	0.147616	4.88	0.4263	309	1	top1	0.15	5.6e-07	0.4263	0.669886	Putamen	1	0.973301
ENSG00000161542.16	17	76384520	76384521	0.3911	rs11077846	-2.39	rs407281	0.176	-5.77	-0.5491	419	419	susie	0.18	2.7e-08	0.42623	0.6699	Hippocampus	1	0.973301
ENSG00000124839.12	2	237601613	237601614	0.4669	rs2121406	-2.7	rs2292871	0.30321	7.5	0.92882	509	4	lasso	0.36	1.6e-19	0.42624	0.66993	Cortex	1	0.973301
ENSG00000170734.11	6	43576149	43576150	0.217	rs6923262	-2.95	rs9472068	0.0143	3.26	-0.5221	435	435	susie	0.025	0.027	-0.42621	0.669955	Cerebellar.Hemisphere	1	0.973301
ENSG00000175920.16	4	3463310	3463311	0.1188	rs2471351	2.61	rs1881803	0.0899	-7.19	-0.54554	346	346	susie	0.093	1.1e-13	0.426173	0.66998	Blood	1	0.973301
ENSG00000100284.20	22	35299274	35299275	0.407	rs4820203	-3.59	rs2413345	0.02611	3.96	-0.8	595	595	susie	0.043	0.013	-0.4261	0.67	Amygdala	1	0.973301
ENSG00000176971.3	11	26994183	26994184	0.238	rs7104230	-4.26	rs10835114	0.115499	4.36	-0.426303	522	1	top1	0.12	7.9e-06	-0.4263	0.67	Cerebellar.Hemisphere	1	0.973301
ENSG00000151892.14	10	116273466	116273467	0.397	rs17094724	3.37	rs10749194	0.30984	-7.69	0.42614	535	1	top1	0.31	1.7e-16	-0.426142	0.67	Cortex	1	0.973301
ENSG00000125409.12	17	15341640	15341641	0.3227	rs3901067	-3.19	rs236815	0.120754	-5.17	-0.42619	473	1	top1	0.12	9.8e-07	0.42619	0.67	Nucleus.Accumbens	1	0.973301
ENSG00000143147.14	1	168137666	168137667	0.2327	rs16859647	-3.74	rs2902570	0.136	-5.44	0.02778	475	475	susie	0.14	1.6e-07	-0.4261	0.67004	Cortex	1	0.973301
ENSG00000136379.11	15	80679683	80679684	0.2442	rs2271163	-3.3	rs7171423	0.07415	-4.98	-0.09524	520	6	lasso	0.11	8e-06	-0.42605	0.67007	Caudate	1	0.973301
ENSG00000162980.16	2	151828491	151828492	0.1254	rs4664531	3.13	rs1357468	0.01672	4.01	0.227848	333	333	susie	0.037	0.0046	0.426	0.67011	Cerebellum	1	0.973301
ENSG00000122696.13	9	37904352	37904353	0.3857	rs1928239	3.65	rs7873455	0.21468	6.87	0.4231	524	524	susie	0.28	4.5e-13	0.426	0.67013	Hypothalamus	1	0.973301
ENSG00000122481.16	1	95234154	95234155	0.5354	rs17579604	-3.51	rs933107	0.241	5.9	0.42596	493	1	top1	0.24	9.2e-10	0.42596	0.67014	ACC	1	0.973301
ENSG00000006007.11	16	19522144	19522145	0.084	rs17226664	3.57	rs8058400	0.017341	5.1	0.6177	455	455	susie	0.044	3.1e-07	0.4259	0.67017	Blood	1	0.973301
ENSG00000235319.1	2	105324209	105324210	0.3305	rs17030487	3.25	rs2278502	0.188464	-5.64	0.42582	566	1	top1	0.19	8.1e-09	-0.4258	0.670242	Cerebellar.Hemisphere	1	0.973301
ENSG00000198208.11	14	74923395	74923396	0.227	rs4544177	-3.12	rs741096	0.12547	5.17	-0.3612	375	375	susie	0.15	4.3e-07	-0.42572	0.6703	Cerebellar.Hemisphere	1	0.973301
ENSG00000277427.1	6	32255283	32255284	0.1562	rs9271055	-2.54	rs3020644	0.02576	-3.53	0.6401	152	11	enet	0.049	0.0035	-0.4257	0.6703	Putamen	1	0.973301
ENSG00000272031.2	1	145964581	145964582	0.2378	rs10910845	-2.1	rs4636400	0.105576	4.88	0.16071	108	13	enet	0.11	1.4e-05	-0.426	0.6704	Frontal.Cortex	1	0.973301
ENSG00000273837.1	19	51639930	51639931	0.363	rs7256273	-3.95	rs7250849	0.198476	-5.02	-0.42557	584	1	top1	0.2	3.6e-07	0.4256	0.67042	Spine	1	0.973301
ENSG00000135587.8	6	109441356	109441357	0.149	rs9487008	2.36	rs6916579	0.133371	5	-0.42554	386	1	top1	0.13	5e-07	-0.4255	0.67045	Caudate	1	0.973301
ENSG00000131558.14	7	133253072	133253073	0.1397	rs10259095	2.66	rs1149560	0.0382	-3.95	-0.78972	289	11	enet	0.062	0.00059	-0.42553	0.670452	Caudate	1	0.973301
ENSG00000115085.13	2	97713559	97713560	0.1743	rs11123966	-2.25	rs1800649	0.18579	5.86	-0.4254	166	1	top1	0.19	2.1e-09	-0.4254	0.67055	Caudate	1	0.973301
ENSG00000176998.4	6	29792435	29792436	0.4065	rs4713216	-2.25	rs2524005	0.00658	-3.01	-1.21134	40	4	lasso	0.092	3.1e-05	0.4254	0.67055	Caudate	1	0.973301
ENSG00000166923.10	15	32730689	32730690	0.2943	rs12593365	2.95	rs8041254	0.167117	-5.8	-0.42538	461	1	top1	0.17	5.5e-09	0.42538	0.67056	Cortex	1	0.973301
ENSG00000106771.12	9	109119944	109119945	0.2825	rs7044279	3.26	rs7776	0.05983	5.06	-0.3759	609	609	susie	0.11	1.7e-05	-0.4253	0.67059	Hypothalamus	1	0.973301
ENSG00000006282.20	17	50546305	50546306	0.7691	rs11079930	-3.34	rs989128	0.45364	-8.47	0.30508	446	20	lasso	0.53	2.9e-27	-0.4251	0.6707	Frontal.Cortex	1	0.973301
ENSG00000226981.2	17	20814619	20814620	0.0947	rs7219901	-3.25	rs2993369	0.035734	4.9	-0.42512	194	1	top1	0.036	4.1e-06	-0.42512	0.67075	Blood	1	0.973301
ENSG00000145979.17	6	13328582	13328583	0.4367	rs497505	-2.9	rs543645	0.201605	6.3	-0.9576	512	28	enet	0.24	1.5e-10	-0.42505	0.670799	Hippocampus	1	0.973301
ENSG00000268743.1	19	16844024	16844025	0.2137	rs10407613	3.36	rs11667918	0.00755	3.19	0.322	392	392	susie	0.024	0.042	-0.42498	0.670848	ACC	1	0.973301
ENSG00000108448.20	17	18697997	18697998	0.3411	rs12150592	3.6	rs1969051	0.246254	-5.42	0.54043	204	204	susie	0.25	9.9e-09	-0.42488	0.6709	Spine	1	0.973301
ENSG00000259081.1	14	76774912	76774913	0.0913	rs12897402	3.29	rs10483877	0.06121	6.51	-0.349206	559	559	susie	0.064	7.3e-10	-0.42428	0.671	Blood	1	0.973301
ENSG00000273837.1	19	51639930	51639931	0.422	rs7256273	-3.95	rs7250849	0.157081	-5.54	-0.32847	590	42	enet	0.17	8.5e-09	0.42545	0.671	Caudate	1	0.973301
ENSG00000164683.16	8	79767862	79767863	0.1195	rs7814425	2.74	rs2457398	0.0663	6.33	-0.4247	383	1	top1	0.066	4e-10	-0.42466	0.6711	Blood	1	0.973301
ENSG00000261064.1	15	32536046	32536047	0.418	rs2928023	3.08	rs28457217	0.23881	-5.59	0.412	375	375	susie	0.25	1.1e-08	-0.4246	0.671101	Spine	1	0.973301
ENSG00000089220.4	12	118136026	118136027	0.3661	rs2393419	-3.57	rs1726407	0.146	6.35	-0.1786	505	26	enet	0.22	9.4e-10	0.42456	0.671159	Hippocampus	1	0.973301
ENSG00000141279.15	17	47522941	47522942	0.159	rs9895150	2.64	rs11871364	-0.00639	-3.37	-0.4464	365	13	enet	0.014	0.074	0.4245	0.67123	Cerebellar.Hemisphere	1	0.973301
ENSG00000116198.12	1	3857213	3857214	0.29	rs16838636	-3.32	rs7545274	0.099684	-5.08	-0.52308	573	573	susie	0.19	5.4e-07	0.4245	0.67123	Spine	1	0.973301
ENSG00000235314.1	7	44039170	44039171	0.2061	rs12702070	2.5	rs11767165	0.140939	-5.61	0.49254	345	345	susie	0.17	6.2e-08	-0.42443	0.671254	Frontal.Cortex	1	0.973301
ENSG00000166682.10	11	113706372	113706373	0.811	rs2735207	-4	rs4938050	0.43902	8.5	0.6862	548	33	enet	0.48	5.7e-23	0.42442	0.6713	Hippocampus	1	0.973301
ENSG00000139890.9	14	22883164	22883165	0.2902	rs4982635	3.57	rs17121954	0.000979	3.42	0.94845	569	569	susie	0.0012	0.28	-0.42427	0.67137	Caudate	1	0.973301
ENSG00000070718.11	8	42152945	42152946	0.0957	rs2355641	-4.93	rs4641052	0.0919	-7.4	0.4818	362	3	lasso	0.095	5.9e-14	-0.42418	0.6714	Blood	1	0.973301
ENSG00000239672.7	17	51153535	51153536	0.2937	rs11079930	-3.18	rs3760469	0.04847	4.43	-0.9261	421	5	lasso	0.098	0.0003	-0.42418	0.67143	Amygdala	1	0.973301
ENSG00000135773.12	1	230747383	230747384	0.4089	rs11122510	2.83	rs12044526	0.077368	-5.81	-0.18256	686	57	enet	0.26	3.9e-14	0.42417	0.671445	Cerebellum	1	0.973301
ENSG00000213938.3	2	199659550	199659551	0.4388	rs17628965	3.9	rs6759018	0.19696	-6.26	-0.45788	279	279	susie	0.24	9.7e-13	-0.42415	0.67146	Cortex	1	0.973301
ENSG00000079819.18	6	131063321	131063322	0.455	rs4549635	3.36	rs6938586	0.172	5.48	0.0567	432	432	susie	0.25	7.8e-09	0.4241	0.671519	Spine	1	0.973301
ENSG00000263874.2	17	38925167	38925168	0.4797	rs646097	3.04	rs573556	0.315827	-8.15	0.97823	356	7	enet	0.35	1.5e-19	-0.42397	0.67159	Cerebellum	1	0.973301
ENSG00000005020.12	7	26995238	26995239	0.1899	rs17154235	-3.2	rs10486483	0.037603	-4.12	-0.50769	502	502	susie	0.053	0.0022	0.42394	0.67161	Frontal.Cortex	1	0.973301
ENSG00000278921.2	5	112419582	112419583	0.2223	rs6421836	-2.41	rs4957995	0.004827	-3.6	-0.4019	413	28	enet	0.028	0.017	-0.4239	0.67162	Caudate	1	0.973301
ENSG00000259416.2	15	85756236	85756237	0.2813	rs11858860	-3.21	rs2554	0.250925	-7.05	-1.66816	561	561	susie	0.26	1.5e-13	0.42392	0.67163	Cortex	1	0.973301
ENSG00000021826.14	2	210477681	210477682	0.116	rs11686803	3.29	rs2287420	9.31e-05	3.54	-0.02451	348	348	susie	0.0029	0.23	0.4239	0.671645	Frontal.Cortex	1	0.973301
ENSG00000177025.3	19	57974533	57974534	0.2428	rs2547354	-2.25	rs11667871	0.098013	5.23	-0.646154	455	455	susie	0.22	1.5e-11	0.42388	0.67166	Nucleus.Accumbens	1	0.973301
ENSG00000226124.6	2	199851172	199851173	0.402	rs1014497	-2.74	rs6759018	0.24679	6.19	-0.4238	309	1	top1	0.25	5.3e-10	-0.4238	0.6717	ACC	1	0.973301
ENSG00000120328.6	5	141208696	141208697	0.262	rs3822339	-2.68	rs2910324	0.146	-5.76	0.4287	449	14	enet	0.16	1.1e-08	-0.4238	0.671732	Cerebellum	1	0.973301
ENSG00000146038.11	6	24353622	24353623	0.3069	rs9366573	2.85	rs9379650	0.21473	-6.61	-0.38837	600	600	susie	0.22	1.3e-11	0.42369	0.671794	Cortex	1	0.973301
ENSG00000273311.1	22	19048374	19048375	0.196	rs2275901	-1.98	rs2072123	0.036032	4.51	-0.7719	321	321	susie	0.11	6.2e-05	0.4237	0.6718	ACC	1	0.973301
ENSG00000103966.10	15	41972577	41972578	0.2889	rs316617	-4.67	rs1648854	0.118786	-4.55	-1.02188	430	14	enet	0.18	2.6e-07	-0.42362	0.671842	ACC	1	0.973301
ENSG00000156170.12	8	94895766	94895767	0.2111	rs2439630	2.89	rs1453377	0.06962	-4.48	0.1607	456	7	lasso	0.079	0.00022	0.42352	0.6719	Hypothalamus	1	0.973301
ENSG00000163870.14	3	127598221	127598222	0.1655	rs12496331	-2.66	rs11712570	0.005077	-3.8	-0.47697	454	6	lasso	0.045	0.0029	0.4235	0.671952	Caudate	1	0.973301
ENSG00000163913.11	3	129440179	129440180	0.3146	rs2670906	-2.89	rs16859047	0.2193	-6.89	0.706801	276	276	susie	0.24	2.5e-12	-0.4234	0.671988	Nucleus.Accumbens	1	0.973301
ENSG00000165417.11	14	81221216	81221217	0.1187	rs17544306	3.37	rs4899786	0.082062	-7	0.423461	411	1	top1	0.082	3.2e-12	-0.42346	0.672	Blood	1	0.973301
ENSG00000104979.8	19	13774282	13774283	0.3741	rs35230585	3.01	rs10104	0.317125	-7.62	-0.4232	328	2	lasso	0.33	8.2e-17	0.42301	0.672	Caudate	1	0.973301
ENSG00000188729.6	3	191199240	191199241	0.2069	rs10513865	-3.29	rs13100749	0.109	4.41	0.42373	486	1	top1	0.11	1.5e-05	0.42373	0.672	Hypothalamus	1	0.973301
ENSG00000152689.17	2	33436323	33436324	0.3721	rs219174	-2.73	rs17013237	0.11914	5.36	0.23078	634	27	enet	0.15	5.1e-08	0.42338	0.67202	Cortex	1	0.973301
ENSG00000225507.1	7	47956792	47956793	0.2147	rs10249357	-3.16	rs2686830	0.155172	5.78	0.2679	516	516	susie	0.17	3.3e-09	0.4233	0.672059	Cerebellum	1	0.973301
ENSG00000186354.10	9	88990862	88990863	0.2306	rs7863389	3.86	rs1875620	0.04463	3.98	-0.4233	393	1	top1	0.045	0.0046	-0.4233	0.67209	Frontal.Cortex	1	0.973301
ENSG00000171928.13	17	18780994	18780995	0.4376	rs12150592	3.6	rs4630608	0.24	-6.53	-0.3297	169	169	susie	0.26	2.1e-11	0.4233	0.6721	Hippocampus	1	0.973301
ENSG00000108384.14	17	58692572	58692573	0.2195	rs9898048	-2.71	rs3803753	0.212907	-6.95	0.63235	303	303	susie	0.23	3.6e-12	-0.42325	0.6721	Nucleus.Accumbens	1	0.973301
ENSG00000225190.10	17	45490748	45490749	0.1727	rs8072289	1.81	rs11012	0.027566	3.47	-0.2143	159	32	enet	0.034	0.012	0.4232	0.672134	Hypothalamus	1	0.973301
ENSG00000224557.7	6	33112450	33112451	0.2235	rs2856997	2.89	rs2076311	0.167	-5.31	0.483	333	2	lasso	0.2	2e-09	-0.4232	0.67214	Hypothalamus	1	0.973301
ENSG00000122696.13	9	37904352	37904353	0.5024	rs1928239	3.65	rs2147248	0.371744	7.9	0.4231	525	1	top1	0.37	1.4e-17	0.4231	0.67224	Frontal.Cortex	1	0.973301
ENSG00000165699.13	9	132944562	132944563	0.2191	rs2106345	2.72	rs10901220	0.10306	-5.06	-0.4231	544	1	top1	0.1	6.2e-06	0.4231	0.67224	Nucleus.Accumbens	1	0.973301
ENSG00000162139.9	11	74988133	74988134	0.379	rs7125082	2.92	rs605954	0.078458	-4.78	-0.9639	443	45	enet	0.19	1.3e-09	0.42294	0.67234	Caudate	1	0.973301
ENSG00000188266.13	15	78507563	78507564	0.1899	rs2292116	-2.91	rs4886571	0.111552	-4.7	-0.42291	421	1	top1	0.11	1.8e-05	0.42291	0.67236	Hippocampus	1	0.973301
ENSG00000180044.5	3	160225495	160225496	0.2188	rs6808758	-2.12	rs4320089	-0.00451	3.26	0.672414	380	10	lasso	0.014	0.061	0.4229	0.672376	Nucleus.Accumbens	1	0.973301
ENSG00000070413.19	22	19122453	19122454	0.406	rs7292750	-2.3	rs2238740	0.041121	3.85	0.0186	370	36	enet	0.084	0.002	-0.423	0.6724	Substantia.Nigra	1	0.973301
ENSG00000260592.1	16	19487898	19487899	0.0557	rs17226664	3.57	rs7200119	0.04225	-5.02	-0.4228	457	1	top1	0.042	5.8e-07	0.4228	0.67241	Blood	1	0.973301
ENSG00000175115.11	11	66070453	66070454	0.1294	rs7925108	-3.28	rs472518	0.03497	-3.76	-0.4228	359	1	top1	0.035	0.012	0.42285	0.67241	Putamen	1	0.973301
ENSG00000041357.15	15	78540404	78540405	0.2441	rs2292116	-2.91	rs4886571	0.17277	-5.64	-0.42274	425	1	top1	0.17	5.5e-08	0.42274	0.67249	Putamen	1	0.973301
ENSG00000256628.3	3	101676474	101676475	0.2349	rs7645815	-3.84	rs2081577	0.141118	-4.45	-0.7055	339	8	lasso	0.17	5.1e-07	0.42256	0.672613	ACC	1	0.973301
ENSG00000091490.10	4	25863759	25863760	0.2559	rs1996182	-3.49	rs2168523	0.040929	4.23	1.23993	470	470	susie	0.054	0.0021	-0.42255	0.672624	Putamen	1	0.973301
ENSG00000167525.13	17	28711853	28711854	0.1902	rs11651505	-3.22	rs631905	0.1606	-4.5	0.4225	312	1	top1	0.16	3.8e-06	-0.4225	0.67266	Amygdala	1	0.973301
ENSG00000087111.20	17	28571871	28571872	0.3817	rs11651505	-3.22	rs631905	0.13663	4.84	0.4225	280	1	top1	0.14	1.1e-06	0.4225	0.6727	Frontal.Cortex	1	0.973301
ENSG00000167525.13	17	28711853	28711854	0.1299	rs11651505	-3.22	rs631905	0.09009	-3.98	0.4225	310	1	top1	0.09	7.9e-05	-0.4225	0.6727	Frontal.Cortex	1	0.973301
ENSG00000259954.1	16	27453392	27453393	0.4487	rs11074852	-2.81	rs1134711	0.443085	-7.74	-0.4224	518	1	top1	0.44	7.7e-19	0.42237	0.67275	ACC	1	0.973301
ENSG00000101474.11	20	24992978	24992979	0.1358	rs6050425	-4.04	rs226664	0.07831	-4.35	0.4223	488	1	top1	0.078	7.4e-05	-0.4223	0.67278	Cortex	1	0.973301
ENSG00000249476.1	5	109326368	109326369	0.3992	rs11748408	-2.21	rs246104	0.270218	6.72	-0.4223	371	1	top1	0.27	3.5e-12	-0.4223	0.672808	Putamen	1	0.973301
ENSG00000264343.5	1	146229025	146229026	0.1314	rs1471634	1.97	rs10494240	-0.002669	3.16	0.50847	98	22	enet	0.043	0.003	-0.42226	0.672832	Nucleus.Accumbens	1	0.973301
ENSG00000239650.4	6	57930290	57930291	0.151	rs7769587	1.91	rs6918757	0.0748	-4.73	-0.4526	99	99	susie	0.081	0.00018	0.42219	0.672887	Cerebellar.Hemisphere	1	0.973301
ENSG00000243679.1	7	128654019	128654020	0.3881	rs10447854	-2.98	rs2443110	0.27607	6.75	-0.42212	363	1	top1	0.28	1.9e-12	-0.42212	0.672938	Putamen	1	0.973301
ENSG00000283445.1	1	58715608	58715609	0.3453	rs10493246	3.32	rs33989940	0.031502	4.1	0.712	559	8	lasso	0.11	1.1e-05	-0.422	0.67294	Frontal.Cortex	1	0.973301
ENSG00000105928.13	7	24758112	24758113	0.579	rs6952796	2.82	rs2721809	0.41693	7.99	-0.42212	615	1	top1	0.42	1.2e-19	-0.42212	0.67294	Putamen	1	0.973301
ENSG00000214078.12	20	35664758	35664759	0.48	rs2274238	2.37	rs11696527	0.443183	-7.32	0.3333	296	296	susie	0.45	9.5e-17	-0.4221	0.672989	Spine	1	0.973301
ENSG00000122507.20	7	33129243	33129244	0.2292	rs6976117	2.47	rs1362368	0.171	-5.52	0.85714	343	3	lasso	0.19	1e-09	-0.42204	0.672995	Caudate	1	0.973301
ENSG00000129451.11	19	51020174	51020175	0.4205	rs10405514	3.43	rs3760738	0.268564	7.29	1.05327	587	21	enet	0.29	7.1e-16	0.421908	0.673	Cerebellum	1	0.973301
ENSG00000166321.13	10	73110374	73110375	0.143	rs17658872	1.7	rs16930362	0.0426	-4.35	0.21368	217	13	lasso	0.12	7.1e-06	-0.42144	0.673	Frontal.Cortex	1	0.973301
ENSG00000163110.14	4	94451856	94451857	0.1358	rs11729397	-2.73	rs12650641	0.02752	4.19	-0.8421	374	374	susie	0.036	0.0097	-0.42267	0.673	Frontal.Cortex	1	0.973301
ENSG00000214078.12	20	35664758	35664759	0.4394	rs2274238	2.37	rs11696527	0.44683	-8.46	0.3333	299	299	susie	0.45	2.8e-22	-0.422	0.673008	Frontal.Cortex	1	0.973301
ENSG00000115718.17	2	127418426	127418427	0.2474	rs17262062	-2.73	rs12477214	0.209797	5.8	-0.3502	420	420	susie	0.21	1.1e-09	-0.422	0.67306	Putamen	1	0.973301
ENSG00000070413.19	22	19122453	19122454	0.304	rs7292750	-2.34	rs2238740	0.14451	5.81	0.0186	363	55	enet	0.16	1.6e-07	0.422	0.6731	Hippocampus	1	0.973301
ENSG00000122012.13	5	76083171	76083172	0.233	rs7711417	-3.62	rs4490566	-0.00396	3.64	-0.4219	486	1	top1	-0.004	0.49	-0.4219	0.67311	ACC	1	0.973301
ENSG00000100225.17	22	32474675	32474676	0.2241	rs17692518	-3.64	rs5749452	0.02923	4.91	-1.51406	638	12	enet	0.073	0.00014	-0.4219	0.673116	Nucleus.Accumbens	1	0.973301
ENSG00000243302.3	7	128651184	128651185	0.2453	rs10447854	-2.98	rs2443110	0.15645	5.26	-0.42183	364	1	top1	0.16	2.5e-07	-0.42183	0.673152	Putamen	1	0.973301
ENSG00000166257.8	11	123655243	123655244	0.2862	rs7927176	-3.44	rs12574384	0.00757	4.11	-0.1954	601	36	enet	0.054	0.0024	0.42181	0.6732	Hippocampus	1	0.973301
ENSG00000010438.16	9	33750465	33750466	0.2235	rs2230122	2.44	rs1832325	0.12884	-4.9	0.9118	301	8	enet	0.15	5.1e-07	-0.4218	0.6732	Putamen	1	0.973301
ENSG00000133961.19	14	73463490	73463491	0.2468	rs10220356	-3.01	rs7148830	0.05154	-4.68	-2.1488	356	42	enet	0.099	6.3e-06	0.4217	0.673216	Cerebellum	1	0.973301
ENSG00000172456.17	1	59296637	59296638	0.57	rs9436591	2.91	rs618922	0.0772	4.45	-1.54143	393	34	enet	0.13	0.00011	-0.42165	0.67328	Substantia.Nigra	1	0.973301
ENSG00000122176.10	1	203351488	203351489	0.3079	rs6664108	-3.32	rs10217817	-0.00679	-3.01	0.75	497	497	susie	0.021	0.051	-0.42156	0.67335	ACC	1	0.973301
ENSG00000144120.12	2	119679166	119679167	0.6169	rs4369868	-2.26	rs4849797	0.40726	8.99	-0.418322	358	358	susie	0.43	2.1e-24	-0.42154	0.67336	Cerebellum	1	0.973301
ENSG00000214078.12	20	35664758	35664759	0.463	rs2274238	2.37	rs11696527	0.48075	-8.78	0.33333	301	301	susie	0.49	3.6e-24	-0.4215	0.673363	Putamen	1	0.973301
ENSG00000006282.20	17	50546305	50546306	0.8134	rs11079930	-3.34	rs989128	0.729335	-20.17	0.30508	467	71	enet	0.75	1.5e-170	-0.42153	0.67337	Blood	1	0.973301
ENSG00000156253.6	21	29019377	29019378	0.332	rs2832310	2.71	rs2247809	0.2515	5.99	-0.5484	430	17	enet	0.3	1.8e-09	-0.4215	0.6734	Substantia.Nigra	1	0.973301
ENSG00000139132.14	12	32399528	32399529	0.0924	rs10844107	-2.73	rs2651375	0.0114	-4.71	0.31675	541	541	susie	0.023	0.00017	-0.42148	0.673404	Blood	1	0.973301
ENSG00000100461.17	14	22917801	22917802	0.5608	rs3759611	-3.03	rs2295680	0.4432	-9.24	-0.3325	571	14	enet	0.47	1.3e-27	0.4215	0.673413	Cerebellum	1	0.973301
ENSG00000085978.21	2	233210050	233210051	0.2628	rs11674347	-2.76	rs6431262	0.12924	5.45	0.5042	514	514	susie	0.14	4.2e-07	0.42144	0.67343	Caudate	1	0.973301
ENSG00000254254.5	8	56446030	56446031	0.2608	rs16922508	3.05	rs12550426	0.108	-5.22	-0.529	425	20	enet	0.15	1.9e-08	0.42139	0.67347	Cerebellum	1	0.973301
ENSG00000160310.17	21	46635166	46635167	0.278	rs17293705	3.38	rs9978658	0.0993	4.32	0.4214	278	1	top1	0.099	4.3e-05	0.4214	0.6735	Putamen	1	0.973301
ENSG00000160310.17	21	46635166	46635167	0.215	rs17293705	3.38	rs9978658	0.12134	4.26	0.4214	278	1	top1	0.12	8.1e-05	0.4214	0.6735	Spine	1	0.973301
ENSG00000105928.13	7	24758112	24758113	0.5069	rs6952796	2.82	rs2721809	0.358849	8.14	-0.4213	616	1	top1	0.36	2e-19	-0.42133	0.67351	Cortex	1	0.973301
ENSG00000083812.11	19	58467044	58467045	0.0989	rs6510126	2.16	rs11669127	0.020312	3.95	0.408203	288	3	lasso	0.03	0.011	0.4213	0.67354	Nucleus.Accumbens	1	0.973301
ENSG00000271967.1	6	70596437	70596438	0.214	rs7766193	3.48	rs12198920	0.07093	-5.14	-0.33333	494	6	lasso	0.076	9.1e-05	0.42128	0.673549	Cortex	1	0.973301
ENSG00000231663.1	1	234373454	234373455	0.5201	rs4586012	3.16	rs17576781	0.204	7.07	-0.04211	634	634	susie	0.35	4.7e-19	0.42114	0.67365	Cortex	1	0.973301
ENSG00000272316.1	6	57913910	57913911	0.35	rs35134938	1.56	rs6918757	0.237136	-5.44	-0.4211	99	1	top1	0.24	1.2e-08	0.4211	0.67367	Amygdala	1	0.973301
ENSG00000141314.12	17	32266175	32266176	0.3265	rs2028067	2.46	rs4794915	0.198267	5.71	-0.78947	270	270	susie	0.2	2.6e-09	-0.4211	0.67367	Putamen	1	0.973301
ENSG00000204520.12	6	31399783	31399784	0.6494	rs11575840	-3.33	rs2844509	0.014918	-4.76	1.3944	239	25	enet	0.15	2.8e-08	-0.4211	0.673678	Cortex	1	0.973301
ENSG00000155085.15	6	109691216	109691217	0.2616	rs9400358	2.72	rs7755941	0.262865	-7.25	-0.42105	440	1	top1	0.26	3.3e-14	0.42105	0.673717	Cerebellum	1	0.973301
ENSG00000155085.15	6	109691216	109691217	0.3697	rs9400358	2.72	rs7755941	0.272336	-6.76	-0.42105	440	1	top1	0.27	1.4e-12	0.42105	0.673717	Frontal.Cortex	1	0.973301
ENSG00000006652.13	7	112422967	112422968	0.2738	rs10249953	2.62	rs6967593	0.18338	-5.37	0.42105	403	1	top1	0.18	2.8e-08	-0.42105	0.673717	Hippocampus	1	0.973301
ENSG00000006652.13	7	112422967	112422968	0.2196	rs10249953	2.62	rs6967593	0.112238	-4.79	0.4211	403	1	top1	0.11	2.1e-06	-0.42105	0.67372	Cortex	1	0.973301
ENSG00000135541.20	6	135497775	135497776	0.584	rs9376165	-3.56	rs2207000	0.3577	-7.77	-0.7731	353	24	enet	0.41	8.5e-20	0.42099	0.673765	Cerebellar.Hemisphere	1	0.973301
ENSG00000141127.14	17	18856298	18856299	0.4864	rs12150592	3.6	rs7212905	0.390169	-8.47	0.2544	152	22	enet	0.54	5.2e-28	-0.4209	0.6738	Cerebellar.Hemisphere	1	0.973301
ENSG00000134030.13	18	48539045	48539046	0.5858	rs17829286	-3.28	rs11082688	0.0376	-4.06	-1.4821	580	71	enet	0.099	3.9e-05	0.421	0.6738	Hypothalamus	1	0.973301
ENSG00000072121.15	14	67816588	67816589	0.1325	rs1813	4.26	rs961700	0.0656	-4.6	0.1392	366	17	enet	0.075	8.1e-05	-0.4209	0.673833	Cerebellum	1	0.973301
ENSG00000228140.1	1	15409432	15409433	0.4111	rs12754000	-2.68	rs2092324	0.286	7.27	-0.08701	519	519	susie	0.35	4.8e-19	0.42087	0.67385	Cortex	1	0.973301
ENSG00000232855.6	21	28674847	28674848	0.152	rs16983765	-2.11	rs2257301	0.00424	3.53	0.01705	496	496	susie	0.015	0.071	-0.42084	0.67387	Frontal.Cortex	1	0.973301
ENSG00000104921.14	19	7702145	7702146	0.1796	rs10426094	3.51	rs2277989	0.065134	-6.35	0.1009	426	426	susie	0.082	3.1e-12	-0.421	0.67394	Blood	1	0.973301
ENSG00000169684.13	15	78565519	78565520	0.2792	rs11634225	-3.64	rs4886571	0.21169	6.42	-0.42073	430	1	top1	0.21	1.9e-11	-0.4207	0.673955	Cerebellum	1	0.973301
ENSG00000127311.9	12	66302544	66302545	0.2714	rs4130827	3.28	rs10748037	0.185586	-5.92	-0.53288	496	496	susie	0.2	4.4e-09	0.42071	0.67397	Putamen	1	0.973301
ENSG00000260776.5	15	77926845	77926846	0.7106	rs2055902	-2.9	rs7175950	0.46531	8.55	-0.2943	426	426	susie	0.47	2.4e-23	-0.4207	0.673971	Hypothalamus	1	0.973301
ENSG00000280828.1	7	128533651	128533652	0.1237	rs28954092	3.39	rs2443110	0.102661	7.81	-0.42005	372	1	top1	0.1	5.2e-15	-0.42005	0.674	Blood	1	0.973301
ENSG00000185899.1	7	143443452	143443453	0.3817	rs1014070	3.28	rs11771145	0.240861	11.62	-0.12459	278	278	susie	0.31	2.3e-46	-0.42116	0.674	Blood	1	0.973301
ENSG00000272381.1	10	31187882	31187883	0.123	rs9416979	3.02	rs7095095	-0.00121	3.43	-0.2029	368	368	susie	0.008	0.14	-0.42002	0.674	Frontal.Cortex	1	0.973301
ENSG00000235475.1	7	67335975	67335976	0.1925	rs6948969	-2.85	rs13230948	0.04974	3.96	0.42031	364	1	top1	0.05	0.003	0.4203	0.674	Hypothalamus	1	0.973301
ENSG00000240344.8	2	200889302	200889303	0.3181	rs17447424	-2.28	rs2136600	0.385159	-14.78	-0.17826	449	8	lasso	0.4	4.2e-63	0.42065	0.67401	Blood	1	0.973301
ENSG00000137802.13	15	41774433	41774434	0.3933	rs11854632	-4.44	rs890509	0.120895	5.89	-1.4171	412	11	lasso	0.21	1.2e-09	-0.42064	0.674018	Cerebellar.Hemisphere	1	0.973301
ENSG00000181798.2	2	231514338	231514339	0.3273	rs12992677	3.6	rs4973431	0.0707	-4.83	1.5321	356	37	enet	0.084	7.1e-05	-0.42064	0.67402	Caudate	1	0.973301
ENSG00000163362.10	1	200891047	200891048	0.3508	rs6680807	-3.95	rs10920176	0.00314	3.7	0.53221	601	79	enet	0.022	0.037	0.42063	0.674022	Hypothalamus	1	0.973301
ENSG00000278765.1	17	48067292	48067293	0.1773	rs878171	-2.51	rs3764400	-0.004534	3.58	0.65432	424	424	susie	0.021	0.027	0.42057	0.67407	Cerebellum	1	0.973301
ENSG00000018280.16	2	218382028	218382029	0.4237	rs1427675	2.65	rs6745037	0.166443	-9.78	-1.06892	389	9	lasso	0.19	3.9e-27	0.4205	0.67412	Blood	1	0.973301
ENSG00000204623.9	6	30061252	30061253	0.5016	rs2517910	-2.21	rs1632957	0.00646	-3.38	-1.028	40	16	enet	0.15	2.5e-07	0.4205	0.67412	Hypothalamus	1	0.973301
ENSG00000118600.11	12	63779802	63779803	0.1226	rs6581522	-2.76	rs7312734	0.100577	-4.45	0.42042	310	1	top1	0.1	1.3e-05	-0.4204	0.67418	Caudate	1	0.973301
ENSG00000124562.9	6	34757405	34757406	0.1325	rs3798548	-2.93	rs11755393	0.104011	-4.35	-1.241	350	3	lasso	0.13	2.2e-06	0.4203	0.674239	Hypothalamus	1	0.973301
ENSG00000166228.8	10	70888783	70888784	0.2275	rs2688752	-2.98	rs923177	0.04942	4.76	0.53726	680	16	enet	0.078	7.4e-05	0.420328	0.67425	Cortex	1	0.973301
ENSG00000267174.5	19	11321322	11321323	0.36	rs7417	2.98	rs422496	0.26257	-6.44	-0.42026	388	1	top1	0.26	1.2e-11	0.420255	0.6743	Hippocampus	1	0.973301
ENSG00000164346.9	5	74768930	74768931	0.728	rs11749103	-2.64	rs1048167	0.49308	7.07	0.64679	475	23	lasso	0.51	6.2e-17	0.4202	0.67435	Substantia.Nigra	1	0.973301
ENSG00000101200.5	20	3084723	3084724	0.2147	rs3848809	-2.86	rs731282	-0.00531	3.25	1.9278	429	429	susie	0.014	0.074	0.4201	0.674395	Frontal.Cortex	1	0.973301
ENSG00000273270.1	7	128531068	128531069	0.2172	rs28954092	3.39	rs2443110	0.136	-5.31	-0.42005	369	1	top1	0.14	3.8e-07	0.42005	0.674448	Caudate	1	0.973301
ENSG00000273270.1	7	128531068	128531069	0.4329	rs28954092	3.39	rs2443110	0.31669	-6.95	-0.42005	370	1	top1	0.32	4e-14	0.42005	0.674448	Hippocampus	1	0.973301
ENSG00000273270.1	7	128531068	128531069	0.1846	rs10447854	-2.98	rs2443110	0.105698	-4.63	-0.42	365	1	top1	0.11	3.2e-06	0.42	0.674498	Cerebellum	1	0.973301
ENSG00000165548.10	14	77175849	77175850	0.564	rs12897402	3.29	rs4396457	0.34531	7.59	-0.4933	539	539	susie	0.35	1.5e-16	-0.41999	0.6745	Cerebellar.Hemisphere	1	0.973301
ENSG00000273628.1	13	24933005	24933006	0.467	rs9507413	4.03	rs2084756	0.03873	3.92	-0.7968	521	521	susie	0.083	0.0004	-0.42	0.67451	ACC	1	0.973301
ENSG00000170458.13	5	140633700	140633701	0.1338	rs1051309	-3.38	rs2563298	0.122	5.16	-0.4199	345	1	top1	0.12	5.3e-07	-0.4199	0.674536	Cerebellum	1	0.973301
ENSG00000088888.17	20	3846798	3846799	0.29	rs616641	-2.86	rs17212649	0.161806	-5.46	0.6257	543	8	enet	0.17	3.7e-08	-0.4199	0.67455	Cerebellar.Hemisphere	1	0.973301
ENSG00000273270.1	7	128531068	128531069	0.29	rs28954092	3.42	rs2443110	0.196319	-4.74	-0.41988	372	1	top1	0.2	2.3e-06	0.41988	0.67457	Substantia.Nigra	1	0.973301
ENSG00000124587.13	6	42979219	42979220	0.6974	rs6923262	-2.98	rs9462859	0.50817	9.8	0.07273	372	372	susie	0.52	7.4e-31	-0.41987	0.674577	Cortex	1	0.973301
ENSG00000243431.1	11	118560689	118560690	0.1288	rs3802866	-3.6	rs3741325	0.074343	4.27	-0.419753	432	1	top1	0.074	0.00011	-0.4198	0.67467	Cortex	1	0.973348
ENSG00000275392.1	1	207127485	207127486	0.1504	rs291092	2.59	rs11578759	0.0389	-3.62	0.90089	391	8	lasso	0.06	0.0025	-0.41943	0.6749	ACC	1	0.973348
ENSG00000109790.16	4	39045038	39045039	0.3222	rs10030125	2.51	rs2291493	0.112	-4.53	0.4737	486	486	susie	0.16	1.9e-07	-0.4194	0.67495	Cerebellar.Hemisphere	1	0.973348
ENSG00000112685.13	6	693110	693111	0.1487	rs9505394	2.71	rs2788213	0.06581	4.14	0.41935	627	1	top1	0.066	0.00022	0.41935	0.674957	Cerebellum	1	0.973348
ENSG00000203965.12	1	63523502	63523503	0.2736	rs1887808	-2.88	rs2221797	0.110718	5	0.4113	492	492	susie	0.13	1.8e-06	0.41933	0.674974	Putamen	1	0.973348
ENSG00000166135.13	10	100529071	100529072	0.22	rs11595238	-3.21	rs2273695	0.260735	-12.25	-0.3582	431	10	lasso	0.26	1.2e-38	0.41874	0.675	Blood	1	0.973348
ENSG00000100865.14	14	102362915	102362916	0.0471	rs7146572	-2.79	rs11629266	0.007104	3.87	0.419355	333	1	top1	0.0071	0.026	0.41935	0.675	Blood	1	0.973348
ENSG00000083807.9	19	58512064	58512065	0.2265	rs2547354	-2.19	rs34415062	0.091913	5.78	0.38975	258	15	enet	0.13	4.8e-07	0.4198	0.675	Caudate	1	0.973348
ENSG00000165915.13	11	47407131	47407132	0.129	rs2291120	-2.71	rs2242081	0.075349	-3.97	0.419727	286	1	top1	0.075	0.0003	-0.4197	0.675	Cerebellar.Hemisphere	1	0.973348
ENSG00000091490.10	4	25863759	25863760	0.2854	rs1996182	-3.49	rs878552	-0.00202	-3.71	-1.4433	470	24	enet	0.027	0.022	0.41982	0.675	Frontal.Cortex	1	0.973348
ENSG00000101220.17	20	3768386	3768387	0.3995	rs3088007	2.97	rs6116026	0.0817	6.88	2.08705	512	54	enet	0.19	4.6e-27	0.41924	0.67504	Blood	1	0.973348
ENSG00000247775.2	4	89836407	89836408	0.1716	rs6842093	-2.93	rs11097239	0.046446	-3.86	-0.1824	381	5	lasso	0.067	0.00025	-0.41908	0.675158	Cortex	1	0.973348
ENSG00000185619.18	4	705747	705748	0.464	rs7661376	-3.78	rs10452329	0.226997	-5.92	-1.0584	384	22	enet	0.27	6.7e-12	0.4191	0.67518	Hippocampus	1	0.973348
ENSG00000188266.13	15	78507563	78507564	0.2046	rs2292116	-2.91	rs4886571	0.0021	-3.86	-0.4233	422	8	lasso	0.025	0.026	0.419	0.675195	Frontal.Cortex	1	0.973348
ENSG00000230439.2	1	93775443	93775444	0.3543	rs6681968	-3.05	rs10782967	0.212	6.69	-0.98995	436	436	susie	0.23	2.5e-12	-0.41897	0.67523	Cortex	1	0.973348
ENSG00000225986.1	1	20186485	20186486	0.409	rs3806308	-3.15	rs743983	0.038432	-4.54	0.31206	601	7	lasso	0.066	0.00077	0.41898	0.675231	Putamen	1	0.973348
ENSG00000248099.3	19	17821573	17821574	0.3193	rs4808115	-3.26	rs11888	0.130868	-8.68	0.9905	434	47	enet	0.19	7.2e-27	-0.419	0.675267	Blood	1	0.973348
ENSG00000029153.14	12	27332853	27332854	0.1932	rs16931479	3.02	rs10506018	0.105911	-4.78	-0.4189	506	1	top1	0.11	1.9e-05	0.4189	0.6753	Cerebellar.Hemisphere	1	0.973348
ENSG00000188659.9	15	82262809	82262810	0.4853	rs12438371	-2.89	rs9972386	0.14141	5.2	0.15484	322	20	enet	0.29	3.4e-09	0.4189	0.675305	Substantia.Nigra	1	0.973348
ENSG00000267174.5	19	11321322	11321323	0.3429	rs7417	2.99	rs422496	0.23	-6.09	-0.41868	389	1	top1	0.23	1.4e-10	0.4187	0.67545	Hypothalamus	1	0.973348
ENSG00000248159.1	8	30237381	30237382	0.1307	rs11784948	2.77	rs7817838	0.08962	4.69	-0.1402	346	346	susie	0.099	9.5e-06	-0.4187	0.67545	Nucleus.Accumbens	1	0.973348
ENSG00000232653.8	15	32593455	32593456	0.3585	rs2928023	2.99	rs28457217	0.10782	-5.71	0.3092	393	15	enet	0.16	1.4e-07	-0.4187	0.675459	Hypothalamus	1	0.973348
ENSG00000259429.5	15	82355141	82355142	0.1967	rs12438371	-2.89	rs8042464	0.084741	4.58	0.3279	330	330	susie	0.089	8.8e-05	0.41863	0.675484	Cerebellar.Hemisphere	1	0.973348
ENSG00000273270.1	7	128531068	128531069	0.2715	rs10447854	-2.98	rs2443110	0.221182	-5.21	-0.41862	363	1	top1	0.22	4.1e-08	0.41862	0.67549	Amygdala	1	0.973348
ENSG00000227896.2	10	86521944	86521945	0.2163	rs12358799	3.22	rs12355013	-0.005855	-3.64	0.108	443	443	susie	0.019	0.049	0.4186	0.67549	Hippocampus	1	0.973348
ENSG00000084636.17	1	31704318	31704319	0.628	rs6662915	2.56	rs3862892	0.315	-7.08	0.104828	350	350	susie	0.35	7.8e-16	-0.4185	0.6755	Hippocampus	1	0.973348
ENSG00000197093.10	7	100168749	100168750	0.2895	rs660629	-3.06	rs17249588	0.05102	4.88	0.3187	274	274	susie	0.15	3.4e-07	-0.4185	0.67556	Cerebellar.Hemisphere	1	0.973348
ENSG00000164978.17	9	34329505	34329506	0.5703	rs13293020	3.11	rs10971956	0.446672	-7.84	0.4185	335	1	top1	0.45	5e-19	-0.41849	0.6756	ACC	1	0.973348
ENSG00000160298.17	21	46323874	46323875	0.4396	rs7281153	-3.87	rs12626184	0.26578	-7.27	0.3607	452	452	susie	0.27	2e-14	-0.4183	0.6757	Cerebellum	1	0.973348
ENSG00000106603.18	7	43729716	43729717	0.127	rs12702070	2.5	rs4077509	0.0418	4.7	0.30357	407	407	susie	0.072	0.00021	0.41833	0.675708	Caudate	1	0.973348
ENSG00000050767.15	5	178590554	178590555	0.2885	rs2913869	-2.71	rs752283	-0.005351	-3.62	-0.4855	566	566	susie	0.073	0.00042	-0.41832	0.675712	Putamen	1	0.973348
ENSG00000249502.1	4	17614570	17614571	0.218	rs16894738	-3.42	rs2215266	0.030969	-4.12	1.51202	416	45	enet	0.045	0.0043	-0.41827	0.67575	Hypothalamus	1	0.973348
ENSG00000177432.6	4	88698234	88698235	0.2306	rs17790893	-2.43	rs2604207	0.0378	4.68	-0.1951	405	3	lasso	0.065	0.00044	-0.4181	0.67585	Caudate	1	0.973348
ENSG00000166923.10	15	32730689	32730690	0.4566	rs12593365	2.95	rs8041254	0.336672	-7.12	-0.41813	463	1	top1	0.34	4.3e-15	0.41813	0.67585	Hippocampus	1	0.973348
ENSG00000273311.1	22	19048374	19048375	0.275	rs2275901	-1.98	rs2073776	0.112	4.46	0.3762	321	321	susie	0.15	8.4e-06	0.4181	0.6759	Spine	1	0.973348
ENSG00000139547.7	12	56959373	56959374	0.1385	rs11172074	-3.54	rs901068	0.111092	-5.26	0.5232	324	324	susie	0.11	1.4e-06	-0.417977	0.675964	Cerebellum	1	0.973348
ENSG00000255443.1	11	35214984	35214985	0.1487	rs10836387	-2.79	rs1467558	0.169085	-9.75	0.54607	650	4	lasso	0.17	1.6e-24	-0.41846	0.676	Blood	1	0.973348
ENSG00000092036.18	14	22957160	22957161	0.4179	rs3759611	-3.03	rs2295686	0.250089	12.31	0.828947	567	567	susie	0.36	6.1e-57	0.41799	0.676	Blood	1	0.973348
ENSG00000271344.1	7	128690450	128690451	0.0768	rs732831	2.8	rs2443110	0.047286	5.41	-0.41775	364	1	top1	0.047	1.3e-07	-0.41775	0.676	Blood	1	0.973348
ENSG00000161618.9	19	49453168	49453169	0.4943	rs3745486	-2.43	rs1578944	0.305497	7.37	0.96026	371	371	susie	0.31	7.8e-16	0.41805	0.676	Caudate	1	0.973348
ENSG00000127080.9	9	92670264	92670265	0.0641	rs10992489	-3.29	rs10992471	0.03877	3.86	-0.2332	383	383	susie	0.043	0.0064	-0.4185	0.676	Hippocampus	1	0.973348
ENSG00000007933.12	1	171090876	171090877	0.297	rs3817772	-4.47	rs10797894	0.0608	-4.7	-0.41791	518	1	top1	0.061	0.0023	0.41791	0.67601	ACC	1	0.973348
ENSG00000237624.1	1	39514955	39514956	0.2972	rs4233484	-3.21	rs2242500	0.087288	5.45	-0.10169	371	371	susie	0.14	2.9e-07	0.4178	0.676092	Caudate	1	0.973348
ENSG00000101158.13	20	58981207	58981208	0.431	rs6026349	-3.77	rs6070693	0.023469	-4.2	0.8462	553	30	enet	0.041	0.017	0.4178	0.676092	Spine	1	0.973348
ENSG00000244879.6	15	50355408	50355409	0.8555	rs1365507	-2.7	rs12903381	0.59	9.68	0.4107	422	8	lasso	0.6	9.4e-33	0.4178	0.676101	Frontal.Cortex	1	0.973348
ENSG00000273142.1	7	66902856	66902857	0.2924	rs3735155	-2.08	rs4718412	0.242	-6.58	0.37097	226	226	susie	0.25	2.6e-12	-0.41771	0.676156	Caudate	1	0.973348
ENSG00000089060.11	12	113359492	113359493	0.192	rs16943340	-3.06	rs4271426	0.064797	4.76	0.9881	503	8	lasso	0.16	3.3e-08	0.4177	0.67617	Caudate	1	0.973348
ENSG00000189045.13	5	75611458	75611459	0.1191	rs4549504	-2.63	rs888786	-0.005317	-3.31	0.4859	358	358	susie	0.02	0.03	-0.41768	0.67618	Cortex	1	0.973348
ENSG00000197841.14	19	34734154	34734155	0.3414	rs8105262	-3.46	rs2862789	0.24073	-5.82	-0.74138	427	13	enet	0.24	7.9e-10	0.41767	0.676185	ACC	1	0.973348
ENSG00000168028.13	3	39406688	39406689	0.5115	rs4676484	2.75	rs2269349	0.200537	-5.73	-0.4009	417	41	enet	0.28	8.3e-10	0.4177	0.6762	Spine	1	0.973348
ENSG00000171222.10	20	35959471	35959472	0.0518	rs2274238	2.37	rs6060676	0.0439	-5.54	0.41758	286	1	top1	0.044	3.5e-07	-0.41758	0.67625	Blood	1	0.973352
ENSG00000263327.6	4	16226684	16226685	0.2492	rs17487930	-2.94	rs2215637	0.029401	4.11	0.00783	603	4	lasso	0.049	0.0033	-0.41756	0.676267	Putamen	1	0.973352
ENSG00000273014.1	7	32758881	32758882	0.1535	rs6955346	-4.33	rs17170040	0.098	4.79	-0.41746	410	1	top1	0.098	1.7e-05	-0.41746	0.676345	Caudate	1	0.973419
ENSG00000160055.19	1	32222356	32222357	0.1445	rs12730696	-2.44	rs4317856	0.007207	3.47	0.00225	207	207	susie	0.044	0.0028	-0.41737	0.676411	Nucleus.Accumbens	1	0.973468
ENSG00000170703.15	17	48817213	48817214	0.4575	rs999493	-3.09	rs497270	0.150982	6.11	0.1604	392	9	lasso	0.24	3.4e-11	0.4173	0.67648	Cerebellar.Hemisphere	1	0.973505
ENSG00000250060.1	5	6868558	6868559	0.2413	rs3797184	3.93	rs1074437	0.233378	-6.39	0.5267	600	3	lasso	0.23	1.1e-11	-0.4172	0.6765	Caudate	1	0.973505
ENSG00000176834.13	12	118135856	118135857	0.4849	rs2393419	-3.58	rs4128858	0.305	-13.14	0.18476	506	506	susie	0.33	2.9e-51	-0.41719	0.676542	Blood	1	0.973519
ENSG00000154898.15	17	20321163	20321164	0.3943	rs9899697	2.59	rs16941857	0.120893	5.1	0.52874	172	7	lasso	0.18	1.8e-06	0.4171	0.6766	Spine	1	0.973557
ENSG00000224728.1	3	15878046	15878047	0.3014	rs690437	2.6	rs13085226	0.256635	7.21	-0.41699	469	1	top1	0.26	7.2e-14	-0.41699	0.67668	Cerebellum	1	0.973569
ENSG00000172493.20	4	86935001	86935002	0.2013	rs17452273	-2.86	rs6819155	0.062693	4.31	-0.15714	321	10	lasso	0.076	0.00033	0.41699	0.676683	Putamen	1	0.973569
ENSG00000172260.14	1	72282733	72282734	0.3293	rs812462	-2.92	rs3101336	0.046123	-4.26	-0.89848	310	33	enet	0.071	0.00024	0.41696	0.676704	Caudate	1	0.973569
ENSG00000115423.18	2	84516454	84516455	0.6464	rs17759198	2.02	rs7581224	0.4661	-9.45	-0.051193	344	19	enet	0.49	1.7e-29	0.41688	0.67677	Cerebellum	1	0.973618
ENSG00000139168.7	12	42326117	42326118	0.1419	rs1391006	-3.03	rs3747562	0.07494	4.63	1.0395	427	427	susie	0.076	7.3e-05	0.416694	0.676902	Cerebellum	1	0.973631
ENSG00000000457.13	1	169894266	169894267	0.1464	rs732314	-3.21	rs2205845	0.0448	4.29	-1.13985	544	544	susie	0.074	0.00036	-0.41663	0.676946	Hypothalamus	1	0.973631
ENSG00000079257.7	3	158672692	158672693	0.3315	rs4679834	-2.94	rs1864506	0.178253	6.17	0.79679	391	3	lasso	0.22	4.4e-11	0.4166	0.677	Caudate	1	0.973631
ENSG00000114268.11	3	48561725	48561726	0.1736	rs4974088	2.65	rs2267846	0.0357	-4.46	-0.91489	248	13	lasso	0.12	5.6e-06	-0.41611	0.677	Hypothalamus	1	0.973631
ENSG00000223963.2	1	240771533	240771534	0.2168	rs1414654	-3.56	rs12744536	0.013551	-4.4	0.26984	650	5	lasso	0.024	0.02	-0.41644	0.677086	Cerebellum	1	0.973631
ENSG00000106785.14	9	98119211	98119212	0.2764	rs2779563	3.26	rs12238311	-0.003976	3.68	1.2468	573	573	susie	0.05	0.0018	-0.41642	0.6771	Caudate	1	0.973631
ENSG00000116983.12	1	39691688	39691689	0.3299	rs16826012	-2.53	rs784629	0.076485	-4.13	-1.25989	379	10	lasso	0.089	0.00011	0.41639	0.677125	Putamen	1	0.973631
ENSG00000184060.10	17	30921679	30921680	0.2428	rs6505217	2.69	rs7406402	-0.004394	3.18	-0.8026	264	43	enet	0.00087	0.28	0.41611	0.67733	Cortex	1	0.973631
ENSG00000272645.3	1	223992593	223992594	0.7276	rs1538140	-2.97	rs7516230	0.240413	-6.36	-1.18637	301	94	enet	0.28	6.3e-13	-0.4161	0.677335	Cerebellar.Hemisphere	1	0.973631
ENSG00000275216.1	13	109269633	109269634	0.1535	rs275948	3.19	rs9559532	0.079582	-7.62	0.3952	605	39	enet	0.092	1.3e-13	0.416	0.6774	Blood	1	0.973631
ENSG00000261924.1	17	80971212	80971213	0.4941	rs11658698	-3.61	rs1976702	0.25	6.38	0.2537	435	435	susie	0.25	3e-11	0.41606	0.6774	Hippocampus	1	0.973631
ENSG00000263142.5	17	47017192	47017193	0.1041	rs17692129	-3.19	rs16941443	0.04326	4.5	-0.4	295	295	susie	0.098	0.00013	-0.4158	0.6775	ACC	1	0.973631
ENSG00000271122.1	7	35695213	35695214	0.4352	rs10228577	2.85	rs4483064	0.242	-5.83	-0.4159	543	1	top1	0.24	8.2e-10	0.41587	0.677506	ACC	1	0.973631
ENSG00000271122.1	7	35695213	35695214	0.2981	rs10228577	2.85	rs4483064	0.258	-6.83	-0.41587	543	1	top1	0.26	7.2e-13	0.41587	0.677506	Caudate	1	0.973631
ENSG00000271122.1	7	35695213	35695214	0.29	rs10228577	2.85	rs4483064	0.131641	-5	-0.41587	544	1	top1	0.13	1.8e-06	0.41587	0.677506	Frontal.Cortex	1	0.973631
ENSG00000271122.1	7	35695213	35695214	0.2111	rs10228577	2.85	rs4483064	0.1696	-5.14	-0.41587	543	1	top1	0.17	1.9e-06	0.41587	0.67751	Amygdala	1	0.973631
ENSG00000269332.5	19	22596256	22596257	0.3535	rs8112981	-2.83	rs16999362	0.0763	5.41	-0.40264	301	301	susie	0.18	1.9e-08	-0.4158	0.677578	Frontal.Cortex	1	0.973631
ENSG00000197568.13	1	70354804	70354805	0.184	rs17131376	-2.46	rs7536099	0.198	-5.58	-0.415752	410	1	top1	0.2	7.2e-09	0.4158	0.6776	Hippocampus	1	0.973631
ENSG00000157045.8	16	15056078	15056079	0.1223	rs4781669	-3.54	rs2966129	-0.000716	3.14	0.1861	104	104	susie	0.051	0.0029	-0.4156	0.6777	Putamen	1	0.973631
ENSG00000254245.2	5	141343828	141343829	0.2525	rs3822339	-2.68	rs2740584	0.011309	3.33	-0.6732	497	497	susie	0.028	0.021	0.4155	0.677774	Putamen	1	0.973631
ENSG00000135314.12	6	73310364	73310365	0.2511	rs10455270	2.84	rs7753960	0.119366	-5.66	-0.23423	390	5	lasso	0.19	7e-10	0.4155	0.6778	Nucleus.Accumbens	1	0.973631
ENSG00000269560.1	19	12532972	12532973	0.4732	rs11668074	-2.16	rs7248145	0.19	6.02	-0.34426	285	285	susie	0.22	4.4e-10	-0.4154	0.67784	Hypothalamus	1	0.973631
ENSG00000260401.1	11	73238974	73238975	0.1926	rs12417247	-2.98	rs3931643	-0.002922	3.6	0.415385	303	1	top1	-0.0029	0.49	0.4154	0.67786	Cortex	1	0.973631
ENSG00000203867.7	10	110644396	110644397	0.217	rs10749053	2.44	rs1417638	0.16484	-5.75	0.4154	466	1	top1	0.16	4.5e-09	-0.4154	0.677862	Cerebellum	1	0.973631
ENSG00000203880.11	20	64255694	64255695	0.3554	rs2295450	2.17	rs2427636	0.04055	4.49	-0.5365	227	9	enet	0.16	2.6e-07	0.41532	0.67791	Hippocampus	1	0.973631
ENSG00000239883.8	10	45972153	45972154	0.3062	rs11239574	3.3	rs10761618	0.17614	-5.8	-0.7222	159	11	enet	0.22	8.1e-10	0.4152	0.67798	Hippocampus	1	0.973631
ENSG00000107614.21	10	17202053	17202054	0.1137	rs7092024	-3.23	rs11254389	0.051222	-5.53	0.415	651	1	top1	0.051	3.9e-08	-0.41499	0.678	Blood	1	0.973631
ENSG00000165389.6	14	34462355	34462356	0.1161	rs712298	3.06	rs9805943	0.056348	-6.14	0.441098	450	21	enet	0.082	2.9e-12	-0.41486	0.678	Blood	1	0.973631
ENSG00000088002.11	19	48552074	48552075	0.206	rs6509396	-3.02	rs2544800	0.109768	-5.21	-0.28571	485	24	enet	0.13	2.5e-07	-0.415116	0.678	Cerebellum	1	0.973631
ENSG00000250060.1	5	6868558	6868559	0.2607	rs3797184	3.93	rs275430	0.20065	-5.82	0.4152	599	1	top1	0.2	2.4e-09	-0.415181	0.67801	Cerebellar.Hemisphere	1	0.973631
ENSG00000122696.13	9	37904352	37904353	0.6098	rs1928239	3.65	rs10973594	0.47741	8.81	0.4359	526	526	susie	0.49	2.9e-24	0.4151	0.6781	Putamen	1	0.973631
ENSG00000165699.13	9	132944562	132944563	0.3876	rs2106345	2.73	rs6597584	0.230104	-6.71	-0.4379	541	541	susie	0.23	2.7e-12	0.4151	0.678102	Cortex	1	0.973631
ENSG00000196290.14	2	200889326	200889327	0.2002	rs2043767	2.37	rs10167387	0.031909	-4.15	-0.12121	451	451	susie	0.048	0.0035	0.415	0.678132	Cerebellar.Hemisphere	1	0.973631
ENSG00000280039.1	16	23412379	23412380	0.3547	rs181983	-2.57	rs250583	0.006196	-4.08	0.3913	454	14	lasso	0.027	0.022	-0.4149	0.67819	Frontal.Cortex	1	0.973631
ENSG00000166452.11	11	8911138	8911139	0.1665	rs10840070	2.76	rs2568025	0.06282	-4.43	-0.3356	369	369	susie	0.084	0.00014	0.414876	0.678233	Frontal.Cortex	1	0.973631
ENSG00000250060.1	5	6868558	6868559	0.3464	rs3797184	3.93	rs275430	0.19659	-6.13	0.4148	601	1	top1	0.2	3.6e-09	-0.4148	0.67827	Frontal.Cortex	1	0.973631
ENSG00000063245.14	19	55675225	55675226	0.145	rs386875	3.58	rs12151353	0.163287	9.61	-0.2854	572	26	enet	0.17	3.8e-24	-0.415	0.678307	Blood	1	0.973631
ENSG00000177302.14	17	18315006	18315007	0.1734	rs12150592	3.6	rs2605141	0.092426	4.52	0.56667	270	270	susie	0.11	2.3e-05	0.4147	0.67839	Putamen	1	0.973631
ENSG00000136235.15	7	23235966	23235967	0.3729	rs2041357	-3.44	rs858239	0.265	-7.6	-0.35088	413	11	enet	0.29	1.1e-14	0.41463	0.678414	Caudate	1	0.973631
ENSG00000120254.15	6	150865548	150865549	0.1812	rs7742734	3.31	rs803407	-0.00461	-3.42	-0.79785	725	725	susie	0.042	0.003	-0.41454	0.678476	Cortex	1	0.973631
ENSG00000148541.12	10	59363180	59363181	0.228	rs3910870	3.67	rs1450774	0.045645	4.49	1.5455	453	45	enet	0.17	4.8e-08	0.4145	0.67854	Putamen	1	0.973631
ENSG00000260805.2	1	212559730	212559731	0.1638	rs12038225	-2.84	rs903119	0.00032	3.31	1.02817	468	468	susie	0.054	0.002	0.41432	0.678638	Hypothalamus	1	0.973631
ENSG00000117593.9	1	173824502	173824503	0.118	rs7545388	-3.22	rs6413827	0.054341	-4.09	-1.31579	276	13	enet	0.066	0.00066	0.414	0.67867	Frontal.Cortex	1	0.973631
ENSG00000263627.1	18	9615263	9615264	0.442	rs29092	-3.17	rs2289684	0.38226	7.75	-0.0299	529	19	enet	0.39	1.8e-18	-0.4142	0.67871	Frontal.Cortex	1	0.973631
ENSG00000231389.7	6	33073771	33073772	0.1431	rs2856997	2.9	rs399604	0.015474	3.88	-0.5179	320	320	susie	0.037	0.0052	0.4141	0.678833	Cortex	1	0.973631
ENSG00000011638.10	16	21158376	21158377	0.1207	rs3091404	-2.11	rs9927006	0.07178	4.27	0.3811	270	270	susie	0.084	0.00013	0.414	0.67884	Cerebellar.Hemisphere	1	0.973631
ENSG00000188895.11	17	40122297	40122298	0.3422	rs9895336	2.9	rs2715554	0.14	-5.79	0.43373	306	306	susie	0.15	5.7e-08	-0.414	0.67888	Caudate	1	0.973631
ENSG00000100564.8	14	67600286	67600287	0.196	rs1813	4.26	rs12882704	0.00177	3.95	-0.4179	368	9	lasso	0.021	0.04	-0.41396	0.6789	Cerebellar.Hemisphere	1	0.973631
ENSG00000156170.12	8	94895766	94895767	0.1953	rs2439630	2.89	rs4734295	0.04573	4.21	0.0876	456	456	susie	0.055	0.0011	0.4139	0.67898	Caudate	1	0.973631
ENSG00000114204.14	3	167479003	167479004	0.2268	rs9874115	2.21	rs11713998	0.04437	4.88	0.972912	347	24	enet	0.08	6.5e-05	0.4138	0.678997	Nucleus.Accumbens	1	0.973631
ENSG00000280353.1	19	48199719	48199720	0.5315	rs6509396	-3.02	rs11669584	0.119152	5.49	0.50596	500	86	enet	0.19	3.5e-10	-0.413521	0.679	Cerebellum	1	0.973631
ENSG00000172803.17	11	65833640	65833641	0.77	rs606978	-2.36	rs2231884	0.457025	8.48	0.413333	345	1	top1	0.46	1.6e-22	0.4133	0.679	Cerebellar.Hemisphere	1	0.973631
ENSG00000278989.1	11	86437281	86437282	0.505	rs669325	-3.73	rs1452133	0.084746	-4.94	0.434509	559	12	lasso	0.17	5.1e-08	0.4134	0.679	Cerebellar.Hemisphere	1	0.973631
ENSG00000163749.17	4	76421867	76421868	0.4319	rs4241584	-3.37	rs7660542	0.14146	5.07	-0.3846	520	520	susie	0.14	6.7e-07	-0.4142	0.679	Frontal.Cortex	1	0.973631
ENSG00000106610.14	7	67305986	67305987	0.617	rs6948969	-2.85	rs13230948	0.42192	-7.01	0.41351	363	1	top1	0.42	2.5e-15	-0.4135	0.679	Spine	1	0.973631
ENSG00000163082.9	2	222424516	222424517	0.266	rs6712809	-3.21	rs13382464	0.083	4.48	0.41379	457	1	top1	0.083	0.00015	0.4138	0.679026	Frontal.Cortex	1	0.973631
ENSG00000136243.16	7	23181826	23181827	0.5496	rs4719711	3.51	rs6955115	0.4806	-8.96	0.6911	426	6	lasso	0.51	6.6e-26	-0.4138	0.67903	Cerebellar.Hemisphere	1	0.973631
ENSG00000253633.1	8	102528739	102528740	0.2687	rs7827655	-3.14	rs4734636	0.11951	-4.85	0.4138	495	1	top1	0.12	1.1e-06	-0.4138	0.67903	Nucleus.Accumbens	1	0.973631
ENSG00000150201.14	10	43371641	43371642	0.291	rs12240317	-2.7	rs17366781	0.169303	5.25	0.41379	449	1	top1	0.17	7.6e-08	0.4138	0.67903	Putamen	1	0.973631
ENSG00000070413.19	22	19122453	19122454	0.228	rs7292750	-2.34	rs2238740	0.0274	4.18	0.0186	363	5	lasso	0.17	2.7e-06	0.4138	0.67905	Spine	1	0.973631
ENSG00000267079.1	18	11914343	11914344	0.469	rs8083237	3.1	rs649039	0.31314	6.61	0.4352	447	447	susie	0.32	8.4e-13	0.4137	0.67908	ACC	1	0.973631
ENSG00000160117.14	19	17281644	17281645	0.0629	rs10407613	3.36	rs2288464	0.042447	-5.54	0.2035	416	3	lasso	0.055	1.3e-08	-0.414	0.67912	Blood	1	0.973631
ENSG00000128833.12	15	52295797	52295798	0.2148	rs4363819	3.59	rs3794541	0.091349	-4.12	0.41366	386	1	top1	0.091	0.0001	-0.41366	0.67912	Hippocampus	1	0.973631
ENSG00000254415.3	19	51646800	51646801	0.677	rs7256273	-3.95	rs7250849	0.320262	-6.16	-0.4136	586	1	top1	0.32	2.6e-11	0.4136	0.679166	Spine	1	0.973631
ENSG00000273033.2	3	122886940	122886941	0.2264	rs17360897	-3.34	rs2288677	0.0415	-4.66	0.617609	500	15	lasso	0.069	0.0002	-0.4136	0.679186	Nucleus.Accumbens	1	0.973631
ENSG00000183665.5	8	124450819	124450820	0.4213	rs2590662	-3.47	rs3812475	0.467	16.51	-0.2909	522	3	lasso	0.51	5.9e-88	-0.41357	0.6792	Blood	1	0.973631
ENSG00000237263.1	13	42071092	42071093	0.1545	rs875006	-3.7	rs1170183	0.0078	-4.08	-0.8019	482	5	lasso	0.035	0.0077	0.4136	0.6792	Caudate	1	0.973631
ENSG00000106610.14	7	67305986	67305987	0.7045	rs6948969	-2.85	rs13230948	0.60092	-10.47	0.41351	363	1	top1	0.6	9.2e-38	-0.41351	0.67923	Nucleus.Accumbens	1	0.973631
ENSG00000106610.14	7	67305986	67305987	0.5241	rs6948969	-2.85	rs13230948	0.447712	-9.3	0.4135	363	1	top1	0.45	5.5e-26	-0.4135	0.679232	Cerebellum	1	0.973631
ENSG00000171680.21	1	6520060	6520061	0.1813	rs12726405	-3.68	rs6679649	0.158	-9.8	0.3304	420	38	enet	0.17	6.1e-24	0.41351	0.679236	Blood	1	0.973631
ENSG00000261575.2	17	46267036	46267037	0.233	rs17692129	-3.19	rs199439	0.28692	6.74	0.5507	62	62	susie	0.33	2.2e-13	0.4134	0.6793	ACC	1	0.973631
ENSG00000164220.6	5	76623433	76623434	0.1766	rs7711417	-3.62	rs2069685	0.05891	-4.44	-0.2074	573	8	enet	0.072	0.0004	0.4133	0.67935	Frontal.Cortex	1	0.973631
ENSG00000172803.17	11	65833640	65833641	0.5475	rs606978	-2.36	rs2231884	0.35187	7.61	0.4133	345	1	top1	0.35	1.6e-16	0.413333	0.679362	Frontal.Cortex	1	0.973631
ENSG00000172803.17	11	65833640	65833641	0.5513	rs606978	-2.36	rs2231884	0.42023	8.25	0.4133	348	1	top1	0.42	3.5e-20	0.4133	0.6794	Hypothalamus	1	0.973631
ENSG00000232098.3	19	58408483	58408484	0.1764	rs6510126	2.16	rs11671591	0.050431	4.14	0.558824	310	310	susie	0.069	0.0002	0.413254	0.67942	Cortex	1	0.973631
ENSG00000187372.11	5	141213918	141213919	0.1127	rs3822339	-2.68	rs2531349	0.02766	3.68	-1.1607	451	451	susie	0.065	0.00074	-0.413178	0.67948	Cerebellar.Hemisphere	1	0.973631
ENSG00000197568.13	1	70354804	70354805	0.49	rs17131376	-2.46	rs7536099	0.36396	-6.31	-0.41313	413	1	top1	0.36	1.9e-11	0.41313	0.67951	Substantia.Nigra	1	0.973631
ENSG00000197568.13	1	70354804	70354805	0.3531	rs17131376	-2.46	rs7536099	0.203933	-6.41	-0.41313	413	1	top1	0.2	4.7e-11	0.41313	0.679511	Cerebellum	1	0.973631
ENSG00000106080.10	7	30026683	30026684	0.2861	rs6462210	2.29	rs4722957	0.051415	5.01	-0.0261	415	35	enet	0.066	0.00023	0.4131	0.679556	Cerebellum	1	0.973631
ENSG00000075702.16	19	36054880	36054881	0.1737	rs2912444	-3.94	rs2072606	0.065	4.07	0.41299	336	1	top1	0.065	0.00075	0.413	0.679616	Frontal.Cortex	1	0.973631
ENSG00000070476.14	3	126475918	126475919	0.2387	rs6785036	-3.21	rs1043803	0.137354	-5.2	0.3782	533	20	enet	0.16	6.6e-06	-0.413	0.67963	Spine	1	0.973631
ENSG00000233760.1	7	26551821	26551822	0.4778	rs17154235	-3.2	rs2190188	0.1745	6.76	-1.0012	451	451	susie	0.24	1.1e-10	-0.41293	0.679655	Hippocampus	1	0.973631
ENSG00000260776.5	15	77926845	77926846	0.7187	rs2055902	-2.92	rs7175950	0.539264	9.94	-0.29425	430	430	susie	0.56	1e-34	-0.41291	0.67967	Cortex	1	0.973631
ENSG00000241527.1	22	19034563	19034564	0.3407	rs2275901	-1.98	rs10483099	0.171171	-6.39	0.9778	318	9	lasso	0.2	9.6e-11	-0.41285	0.67971	Cerebellum	1	0.973631
ENSG00000163879.10	1	37556918	37556919	0.445	rs12120737	4.39	rs7544462	0.303992	-5.91	0.41284	453	1	top1	0.3	1e-10	-0.4128	0.67972	Spine	1	0.973631
ENSG00000185290.3	7	56116399	56116400	0.6835	rs13245637	-3.52	rs11982736	0.202396	6.71	0.43995	276	32	enet	0.48	7.5e-24	0.41271	0.679818	Frontal.Cortex	1	0.973631
ENSG00000138767.12	4	77819614	77819615	0.228	rs9307270	3.52	rs4859871	0.07667	-4.5	0.4468	433	433	susie	0.12	8.9e-06	-0.4127	0.67983	Hippocampus	1	0.973631
ENSG00000170271.10	5	154859251	154859252	0.1953	rs467330	-3.41	rs4865	0.0896	8.54	-0.89297	447	447	susie	0.18	3.1e-26	-0.41249	0.67998	Blood	1	0.973631
ENSG00000269481.1	19	17422323	17422324	0.2252	rs17527173	2.63	rs4808100	-0.002191	-3.57	-1.42424	438	26	enet	0.0091	0.1	0.412172	0.68	Cerebellum	1	0.973631
ENSG00000237978.5	3	178860404	178860405	0.154	rs1441881	2.48	rs7652997	0.00435	-3.96	0.498	405	405	susie	0.017	0.055	-0.41188	0.68	Hypothalamus	1	0.973631
ENSG00000283696.1	1	161399408	161399409	0.1384	rs12121522	3.68	rs4656298	0.101	-7.68	-0.36842	396	396	susie	0.1	5.4e-15	0.41228	0.680135	Blood	1	0.973631
ENSG00000248265.1	12	54058253	54058254	0.3533	rs4758964	2.7	rs7959972	-0.004522	-3.5	-0.3038	421	50	enet	0.078	6.2e-05	0.412261	0.680148	Cerebellum	1	0.973631
ENSG00000167083.6	17	49209399	49209400	0.2319	rs12449817	2.63	rs2411899	0.03998	-3.51	0.82	376	376	susie	0.049	0.0055	0.4122	0.6802	ACC	1	0.973631
ENSG00000136235.15	7	23235966	23235967	0.4176	rs2041357	-3.44	rs199357	0.485518	-8.89	-0.49123	413	6	lasso	0.49	8.7e-25	0.41219	0.6802	Frontal.Cortex	1	0.973631
ENSG00000135077.8	5	157109713	157109714	0.0647	rs11134736	-4.61	rs3087616	0.0433	5.31	0.41206	474	1	top1	0.043	4.2e-07	0.41206	0.6803	Blood	1	0.973631
ENSG00000227262.3	6	29926972	29926973	0.4368	rs2517910	-2.21	rs9257936	0.072	5.31	0.106	40	6	enet	0.19	2.5e-10	0.412	0.68033	Cerebellum	1	0.973631
ENSG00000161643.12	19	49969672	49969673	0.1914	rs12461943	3.04	rs12462972	0.124142	5.46	0.412008	336	1	top1	0.12	6.9e-07	0.41201	0.68033	Nucleus.Accumbens	1	0.973631
ENSG00000239672.7	17	51153535	51153536	0.2403	rs11079930	-3.2	rs16949649	0.149	4.88	-0.2926	420	3	lasso	0.16	2.5e-07	-0.41192	0.6804	Hippocampus	1	0.973631
ENSG00000221955.10	3	125212863	125212864	0.3636	rs6781706	-3.09	rs2948805	0.09274	-4.05	-0.7105	493	8	lasso	0.1	0.0002	0.4119	0.68041	Amygdala	1	0.973631
ENSG00000170667.14	7	102517780	102517781	0.3743	rs2021739	2.85	rs1129271	0.053142	4.97	1.2107	238	238	susie	0.072	0.00015	0.41186	0.68044	Cortex	1	0.973631
ENSG00000101158.13	20	58981207	58981208	0.3601	rs6026349	-3.77	rs6070684	0.198	-11.64	0.66216	555	40	enet	0.31	5.5e-47	-0.41179	0.68049	Blood	1	0.973631
ENSG00000259146.3	14	71321813	71321814	0.118	rs1204983	2.63	rs8013161	0.02575	3.69	-0.00297	322	322	susie	0.04	0.016	-0.4118	0.6805	Amygdala	1	0.973631
ENSG00000176014.12	18	12307668	12307669	0.4211	rs2096847	2.9	rs4073975	0.3923	-8.65	0.0707	426	13	enet	0.4	1.2e-22	-0.4118	0.6805	Cerebellum	1	0.973631
ENSG00000250218.1	3	126103846	126103847	0.1833	rs17355165	2.82	rs1127717	0.11681	4.82	-0.411765	455	1	top1	0.12	1.5e-06	-0.4118	0.680512	Nucleus.Accumbens	1	0.973631
ENSG00000232653.8	15	32593455	32593456	0.5239	rs2928023	3.01	rs11634439	0.306871	7.55	-0.01493	392	12	enet	0.35	5.2e-19	-0.41175	0.68053	Cortex	1	0.973631
ENSG00000128185.9	22	20320079	20320080	0.3729	rs1153427	-2.63	rs4425183	0.214804	-10.98	0.100686	566	566	susie	0.22	5.2e-32	-0.4117	0.68056	Blood	1	0.973631
ENSG00000214078.12	20	35664758	35664759	0.529	rs2274238	2.37	rs11696527	0.28946	-6.06	0.333	301	301	susie	0.35	4.3e-11	-0.412	0.680634	Substantia.Nigra	1	0.973631
ENSG00000120555.13	10	38402915	38402916	0.1723	rs7100316	-3.05	rs2754428	0.01256	-3.21	-1.01325	131	36	enet	0.032	0.011	0.41151	0.680699	Caudate	1	0.973631
ENSG00000253797.2	13	52029664	52029665	0.043	rs9535803	2.81	rs9536046	0.006772	3.59	-0.5424	345	345	susie	0.015	0.0021	-0.4113	0.6808	Blood	1	0.973631
ENSG00000146755.10	7	73328081	73328082	0.2637	rs6967028	-2.78	rs13228725	0.106934	5.44	0.1062	150	5	lasso	0.14	6.8e-08	0.4113	0.68088	Cerebellum	1	0.973631
ENSG00000137501.17	11	85811158	85811159	0.2193	rs7480193	-2.66	rs471226	0.01221	-3.77	0.5857	375	375	susie	0.024	0.031	0.41124	0.68089	Putamen	1	0.973631
ENSG00000266369.1	17	20855945	20855946	0.4042	rs7219901	-3.22	rs11653586	0.09041	4.45	-0.2506	190	7	lasso	0.15	2.4e-06	-0.4112	0.6809	ACC	1	0.973631
ENSG00000247796.2	5	53109841	53109842	0.1568	rs1469101	4.19	rs6859171	0.0395	-4.31	-0.4342	552	552	susie	0.04	0.0035	0.4111	0.680982	Cerebellum	1	0.973631
ENSG00000114473.13	3	197960141	197960142	0.2698	rs2686084	-3.89	rs9829450	0.24808	6.99	-0.41111	204	1	top1	0.25	4.4e-13	-0.41111	0.68099	Cortex	1	0.973631
ENSG00000244879.6	15	50355408	50355409	0.8117	rs1365507	-2.7	rs12903381	0.56068	8.22	0.4107	422	1	top1	0.56	7.5e-23	0.4107	0.681	Amygdala	1	0.973631
ENSG00000165915.13	11	47407131	47407132	0.176	rs2291120	-2.71	rs10742814	0.0976	-4.69	0.41071	288	1	top1	0.098	7.6e-06	-0.4107	0.681	Cerebellum	1	0.973631
ENSG00000196584.2	7	152676164	152676165	0.4	rs2735614	-3.22	rs17813864	0.26047	5.75	-0.45588	324	324	susie	0.27	1.7e-09	-0.4116	0.681	Spine	1	0.973631
ENSG00000100354.20	22	40044816	40044817	0.1423	rs9611345	-3.1	rs139915	0.004455	-3.84	0.5208	302	302	susie	0.02	0.03	-0.41104	0.68104	Cerebellum	1	0.973631
ENSG00000140386.12	15	76905443	76905444	0.1336	rs11630770	1.91	rs12148386	0.064975	4.29	-0.04631	231	231	susie	0.073	0.00048	0.41097	0.68109	Hippocampus	1	0.973631
ENSG00000237732.9	2	222318653	222318654	0.0748	rs1447108	-2.44	rs4597517	0.024917	-4.64	0.71526	469	469	susie	0.043	4.9e-07	-0.41095	0.68111	Blood	1	0.973631
ENSG00000171084.15	3	125916619	125916620	0.581	rs17355165	2.82	rs9821905	0.384058	7.64	0.7111	408	34	enet	0.48	6.3e-21	0.41092	0.681134	ACC	1	0.973631
ENSG00000198756.10	1	184037728	184037729	0.5561	rs10911583	2.79	rs2378793	0.232765	-6.97	-0.47607	507	507	susie	0.25	7.1e-13	0.41088	0.681157	Nucleus.Accumbens	1	0.973631
ENSG00000132330.16	2	238060888	238060889	0.2448	rs7604810	-3.1	rs1128552	0.14701	5.48	0.8154	480	36	enet	0.22	4.7e-11	0.41083	0.6812	Caudate	1	0.973631
ENSG00000138777.19	4	105474080	105474081	0.332	rs11735256	-2.84	rs2726516	0.099542	-4.89	-0.6065	399	399	susie	0.12	8e-06	0.4108	0.68123	Hippocampus	1	0.973631
ENSG00000233221.6	2	130836993	130836994	0.1852	rs6715179	2.14	rs11887132	-0.004967	3.69	0.5275	143	143	susie	0.016	0.065	0.4108	0.68125	Putamen	1	0.973631
ENSG00000085978.21	2	233210050	233210051	0.0473	rs11674347	-2.76	rs1045100	0.042118	-5.5	0.41071	514	1	top1	0.042	6e-07	-0.41071	0.68128	Blood	1	0.973631
ENSG00000236540.7	22	20070568	20070569	0.0828	rs7291584	2.74	rs9606213	0.044881	-5.2	-0.410714	553	1	top1	0.045	2.6e-07	0.4107	0.68128	Blood	1	0.973631
ENSG00000244879.6	15	50355408	50355409	0.8042	rs1365507	-2.7	rs12903381	0.642058	9.8	0.41071	422	1	top1	0.64	4.7e-35	0.41071	0.68128	Hippocampus	1	0.973631
ENSG00000244879.6	15	50355408	50355409	0.8226	rs1365507	-2.7	rs12903381	0.609428	9.07	0.41071	422	1	top1	0.61	3.8e-29	0.41071	0.681282	ACC	1	0.973631
ENSG00000244879.6	15	50355408	50355409	0.8549	rs1365507	-2.7	rs12903381	0.76552	11.97	0.41071	423	1	top1	0.77	1.1e-60	0.4107	0.681282	Cerebellum	1	0.973631
ENSG00000154710.16	7	66682163	66682164	0.1383	rs3980714	2.57	rs10244498	0.103219	-4.72	-0.4107	231	1	top1	0.1	4.1e-06	0.4107	0.681282	Cerebellum	1	0.973631
ENSG00000244879.6	15	50355408	50355409	0.7616	rs1365507	-2.7	rs12903381	0.55427	9.3	0.4107	423	1	top1	0.55	5e-29	0.4107	0.681282	Hypothalamus	1	0.973631
ENSG00000244879.6	15	50355408	50355409	0.8429	rs1365507	-2.7	rs12903381	0.55778	10.08	0.41071	423	1	top1	0.56	9.3e-34	0.41071	0.681282	Nucleus.Accumbens	1	0.973631
ENSG00000244879.6	15	50355408	50355409	0.8614	rs1365507	-2.7	rs12903381	0.57852	7.6	0.41071	423	1	top1	0.58	2.6e-20	0.4107	0.681282	Substantia.Nigra	1	0.973631
ENSG00000244879.6	15	50355408	50355409	0.8007	rs1365507	-2.7	rs12903381	0.655327	10.96	0.41071	423	423	susie	0.66	3.3e-44	0.41071	0.68129	Cortex	1	0.973631
ENSG00000250673.2	4	146214514	146214515	0.3266	rs1472866	3.19	rs6537402	0.194319	5.51	0.584	359	25	enet	0.22	7.5e-10	-0.41069	0.681297	Putamen	1	0.973631
ENSG00000170745.11	2	17877846	17877847	0.234	rs2970940	-2.88	rs1461954	0.025412	-4.05	0.5923	504	31	enet	0.083	0.00021	-0.4107	0.6813	Hippocampus	1	0.973631
ENSG00000089063.14	20	5113102	5113103	0.259	rs2756264	-2.84	rs6038069	0.186	-10.35	-0.17148	609	609	susie	0.19	3e-27	0.41062	0.68135	Blood	1	0.973631
ENSG00000232855.6	21	28674847	28674848	0.171	rs16983765	-2.11	rs2142206	0.08648	4.05	-0.2684	496	496	susie	0.095	0.0011	-0.4106	0.6814	Substantia.Nigra	1	0.973631
ENSG00000204618.8	6	30075886	30075887	0.526	rs2517910	-2.21	rs3129054	0.1556	4.35	0.76667	39	12	enet	0.2	3.8e-07	0.4105	0.68142	Spine	1	0.973631
ENSG00000133313.14	18	74495815	74495816	0.321	rs9953007	-3.66	rs8083001	0.18745	5.64	-0.9132	539	5	lasso	0.22	3.2e-08	-0.4105	0.6815	Amygdala	1	0.973631
ENSG00000244879.6	15	50355408	50355409	0.7691	rs1365507	-2.7	rs12903381	0.56498	9.32	0.41071	423	423	susie	0.57	1.2e-29	0.41031	0.68158	Putamen	1	0.973631
ENSG00000170542.5	6	2903279	2903280	0.378	rs4959785	4.33	rs11242807	0.16851	5.18	0.4306	671	671	susie	0.17	3.9e-08	0.41026	0.681612	Cerebellar.Hemisphere	1	0.973631
ENSG00000262155.1	16	25066936	25066937	0.1913	rs7200995	-2.66	rs11074680	0.004902	3.53	-1.759	396	396	susie	0.024	0.028	-0.4102	0.68165	Frontal.Cortex	1	0.973631
ENSG00000273448.1	7	67333046	67333047	0.3044	rs6948969	-2.85	rs7357162	0.13056	-5.27	-0.8	363	10	lasso	0.18	3.9e-08	0.41019	0.681664	Putamen	1	0.973631
ENSG00000176542.9	3	113696645	113696646	0.0791	rs13092825	-2.54	rs35089588	0.00475	3.57	1.22963	411	411	susie	0.043	0.0027	0.41019	0.68167	Cortex	1	0.973631
ENSG00000166321.13	10	73110374	73110375	0.1426	rs17658872	1.7	rs12244049	0.137904	-5.63	0.5913	219	219	susie	0.17	7.3e-09	-0.41015	0.681699	Caudate	1	0.973631
ENSG00000158865.12	16	24845840	24845841	0.1961	rs2880486	3.32	rs17624671	0.02899	-4.27	1.2157	394	394	susie	0.06	0.00043	-0.4101	0.6817	Cerebellum	1	0.973631
ENSG00000170222.11	17	10697593	10697594	0.2516	rs9909153	4.28	rs9904211	0.25955	6.6	0.41013	492	1	top1	0.26	5.7e-12	0.4101	0.6817	Frontal.Cortex	1	0.973631
ENSG00000136048.13	12	101877350	101877351	0.2778	rs7964241	2.76	rs10431453	0.097013	-4.96	0.46225	445	12	lasso	0.17	3.4e-09	0.41013	0.6817	Nucleus.Accumbens	1	0.973631
ENSG00000133028.10	17	10698374	10698375	0.241	rs9909153	4.28	rs9904211	0.238918	6.82	0.41013	496	1	top1	0.24	1.8e-12	0.41013	0.6817	Nucleus.Accumbens	1	0.973631
ENSG00000187824.8	17	10730315	10730316	0.3539	rs9909153	4.28	rs9904211	0.26777	-5.86	0.4101	491	1	top1	0.27	1e-09	-0.41013	0.68171	Amygdala	1	0.973631
ENSG00000109063.14	17	10657308	10657309	0.1738	rs12453187	3.75	rs9904211	0.105933	4.69	0.41013	520	1	top1	0.11	3.1e-06	0.41013	0.68171	Cerebellum	1	0.973631
ENSG00000133028.10	17	10698374	10698375	0.3886	rs9909153	4.28	rs9904211	0.300712	7.47	0.4101	496	1	top1	0.3	5.6e-16	0.41013	0.68171	Cortex	1	0.973631
ENSG00000109063.14	17	10657308	10657309	0.2682	rs12453187	3.75	rs9904211	0.170772	5.27	0.41013	520	1	top1	0.17	6.6e-08	0.4101	0.68171	Putamen	1	0.973631
ENSG00000152137.6	12	119178641	119178642	0.2556	rs2555312	-2.61	rs11064683	0.048037	-4.76	0.93284	562	562	susie	0.089	2.4e-05	-0.4099	0.68188	Cortex	1	0.973681
ENSG00000137713.15	11	111766426	111766427	0.4222	rs11213957	2.59	rs647080	0.33356	8.33	0.9134	371	24	enet	0.36	2.3e-19	-0.40983	0.68193	Nucleus.Accumbens	1	0.973681
ENSG00000172803.17	11	65833640	65833641	0.3	rs606978	-2.36	rs11227332	0.15145	5.47	0.14286	344	344	susie	0.22	1.1e-07	0.4098	0.68199	Spine	1	0.973681
ENSG00000198246.7	10	71319257	71319258	0.1299	rs2394840	3.03	rs3781316	0.010829	-4.44	-0.884	699	47	enet	0.032	1.2e-05	-0.40988	0.682	Blood	1	0.973681
ENSG00000057593.13	13	113105787	113105788	0.2991	rs2257612	3.29	rs10665	0.126764	-5.11	-0.4097	446	1	top1	0.13	9.8e-07	0.4097	0.682	Caudate	1	0.973681
ENSG00000165272.14	9	33447610	33447611	0.5517	rs10971260	2.68	rs12683438	0.12661	-5.32	-0.325	400	33	enet	0.22	4.6e-10	0.4094	0.682	Cerebellar.Hemisphere	1	0.973681
ENSG00000057593.13	13	113105787	113105788	0.2013	rs2257612	3.29	rs10665	0.07854	-5.03	-0.4097	445	1	top1	0.079	7.2e-05	0.4097	0.682	Cortex	1	0.973681
ENSG00000057593.13	13	113105787	113105788	0.2032	rs2257612	3.29	rs10665	0.144064	-5.58	-0.4097	446	1	top1	0.14	8.2e-08	0.4097	0.682	Nucleus.Accumbens	1	0.973681
ENSG00000239300.5	2	9505444	9505445	0.1828	rs13024360	3.53	rs7591166	0.02236	-3.83	0.023256	462	462	susie	0.045	0.0021	0.40954	0.68214	Cerebellum	1	0.973768
ENSG00000204217.13	2	202376935	202376936	0.1164	rs17385923	-3.05	rs2049193	0.046247	7.36	-0.03279	333	14	enet	0.14	3.2e-20	0.40945	0.68221	Blood	1	0.973768
ENSG00000010030.13	6	36387799	36387800	0.1949	rs9462164	3.03	rs1076929	0.057345	4.3	-0.40944	484	1	top1	0.057	0.0015	-0.40944	0.682216	Frontal.Cortex	1	0.973768
ENSG00000180769.8	4	84965681	84965682	0.22	rs17009161	2.38	rs17009317	0.03997	4.1	-0.0577	347	347	susie	0.059	0.0026	-0.4094	0.68223	ACC	1	0.973768
ENSG00000177990.11	12	63668848	63668849	0.1916	rs6581522	-2.76	rs12231958	0.155537	-5.27	0.40941	331	1	top1	0.16	5.2e-08	-0.4094	0.68224	Caudate	1	0.973768
ENSG00000116852.14	1	201023699	201023700	0.0718	rs12029703	3.04	rs7535428	0.011	-4.1	-0.54144	637	5	lasso	0.02	0.00042	0.40939	0.682252	Blood	1	0.973768
ENSG00000279845.1	4	146180850	146180851	0.266	rs1472866	3.19	rs6537402	0.135429	-5.29	0.5897	367	367	susie	0.15	4.6e-07	-0.4093	0.68234	Hippocampus	1	0.973815
ENSG00000232485.2	2	216488242	216488243	0.0484	rs12467575	-3.48	rs16856362	0.015888	-4.53	-0.55812	499	3	lasso	0.018	0.00086	0.40923	0.68237	Blood	1	0.973815
ENSG00000164118.12	4	174285433	174285434	0.0713	rs17060455	-3.71	rs11934405	0.00489	-3.69	-0.558673	441	441	susie	0.0068	0.029	0.409219	0.68238	Blood	1	0.973815
ENSG00000111077.17	12	53047050	53047051	0.4612	rs12830331	3.34	rs10876395	0.209712	-6.63	0.13764	563	563	susie	0.22	1.1e-11	-0.409	0.68252	Cortex	1	0.973912
ENSG00000167196.13	15	75903858	75903859	0.24	rs8023621	2.43	rs4886747	0.127	-4.83	-0.409	288	1	top1	0.13	2.9e-06	0.409	0.682526	Frontal.Cortex	1	0.973912
ENSG00000169047.5	2	226799758	226799759	0.314	rs12185566	3.08	rs7592581	0.02165	3.35	-0.0802	458	24	lasso	0.072	0.0041	-0.409	0.68257	Substantia.Nigra	1	0.973912
ENSG00000266490.1	17	30792371	30792372	0.6179	rs6505217	2.69	rs1808257	0.21646	5.91	0.08665	268	24	enet	0.22	3.1e-10	0.409	0.6826	Frontal.Cortex	1	0.973912
ENSG00000225783.6	22	26646427	26646428	0.3732	rs2267103	-3.17	rs2187956	-0.0064	4.01	-0.6905	863	34	enet	0.058	0.0014	0.40887	0.682637	Cerebellar.Hemisphere	1	0.973912
ENSG00000117425.13	1	44843062	44843063	0.1801	rs2120823	2.73	rs11211073	0.015035	3.99	0.60721	315	15	enet	0.028	0.02	0.40886	0.682639	Cerebellar.Hemisphere	1	0.973912
ENSG00000172828.12	16	66961236	66961237	0.6082	rs7193473	-2.42	rs3890213	0.35357	7.56	-0.4087	296	1	top1	0.35	1.3e-16	-0.4087	0.68279	Cerebellar.Hemisphere	1	0.973952
ENSG00000014123.9	6	96521594	96521595	0.0593	rs12190371	2.57	rs1127175	0.017477	4.64	-0.4086	422	1	top1	0.017	0.001	-0.40863	0.68281	Blood	1	0.973952
ENSG00000181381.13	4	168537785	168537786	0.2	rs9284933	2.59	rs1548315	-0.006728	-3.71	-0.3157	524	524	susie	0.029	0.021	0.4086	0.68286	Hippocampus	1	0.973952
ENSG00000106610.14	7	67305986	67305987	0.6412	rs6948969	-2.85	rs13230948	0.49568	-8.92	0.41351	363	363	susie	0.51	1e-25	-0.40853	0.682883	Putamen	1	0.973952
ENSG00000283632.2	19	45245430	45245431	0.2519	rs7254892	-3.63	rs346741	-0.005391	3.25	-0.1275	356	356	susie	0.0042	0.19	-0.40846	0.68293	Nucleus.Accumbens	1	0.973952
ENSG00000237021.2	6	116254295	116254296	0.267	rs523101	-2.8	rs7770769	0.12464	-4.89	0.4085	374	1	top1	0.12	3.4e-06	-0.40845	0.682943	Cerebellar.Hemisphere	1	0.973952
ENSG00000189241.6	6	116279902	116279903	0.334	rs523101	-2.8	rs7770769	0.19212	5.7	0.4085	374	1	top1	0.19	5.6e-09	0.40845	0.682943	Cerebellar.Hemisphere	1	0.973952
ENSG00000197345.12	11	68903834	68903835	0.3711	rs12225530	-2.53	rs660614	0.457478	-16.06	-0.55262	429	52	enet	0.48	1.3e-81	0.40836	0.683	Blood	1	0.973952
ENSG00000166526.16	7	100082547	100082548	0.0481	rs660629	-3.06	rs11558476	-0.000304	-3.71	-0.51687	273	273	susie	0.002	0.15	0.40884	0.683	Blood	1	0.973952
ENSG00000233056.2	21	42925645	42925646	0.2368	rs7280890	-3.11	rs13052802	0.17306	-5.87	0.7887	474	5	lasso	0.2	8.4e-11	-0.4084	0.683	Cerebellum	1	0.973952
ENSG00000173175.14	3	123449757	123449758	0.1862	rs17360897	-3.34	rs702032	0.028593	3.65	0.63918	411	411	susie	0.03	0.0099	0.40831	0.68305	Cerebellum	1	0.973952
ENSG00000083807.9	19	58512064	58512065	0.298	rs2547354	-2.18	rs11669127	0.135625	4.79	0.4082	253	1	top1	0.14	3e-05	0.4082	0.683125	Spine	1	0.973952
ENSG00000230313.1	6	33144782	33144783	0.3852	rs2856997	2.88	rs2235498	0.20481	5.82	0.0259	337	337	susie	0.22	4.8e-10	0.40813	0.683175	Cerebellar.Hemisphere	1	0.973952
ENSG00000269473.1	19	58440447	58440448	0.1035	rs6510126	2.16	rs9304814	0.0473	4.32	0.84334	299	299	susie	0.075	0.00032	0.4079	0.68335	Hypothalamus	1	0.973952
ENSG00000243429.1	3	125712138	125712139	0.1834	rs6781706	-3.09	rs9289256	0.16875	4.68	-0.4078	345	1	top1	0.17	2.1e-06	-0.4078	0.6834	Amygdala	1	0.973952
ENSG00000250312.6	4	124479	124480	0.565	rs7661376	-3.78	rs9996597	0.48954	8.83	1.16364	149	19	enet	0.49	9.8e-25	0.40764	0.68354	Hypothalamus	1	0.973952
ENSG00000106086.18	7	30027403	30027404	0.2895	rs6462210	2.29	rs10951256	0.213577	6.83	-0.3976	415	10	lasso	0.22	5.2e-12	-0.4076	0.683567	Cerebellum	1	0.973952
ENSG00000258413.1	14	55272074	55272075	0.126	rs8009181	2.56	rs6573013	0.090005	-4.71	-0.132	374	374	susie	0.11	1e-05	0.407	0.68379	Hypothalamus	1	0.973952
ENSG00000169752.16	15	76059794	76059795	0.7282	rs8023621	2.43	rs4886747	0.475536	-8.71	-0.4072	297	1	top1	0.48	1.1e-23	0.40722	0.683849	Cerebellar.Hemisphere	1	0.973952
ENSG00000169752.16	15	76059794	76059795	0.6212	rs8023621	2.43	rs4886747	0.4674	-9.28	-0.40722	297	1	top1	0.47	1.7e-26	0.40722	0.683849	Nucleus.Accumbens	1	0.973952
ENSG00000169752.16	15	76059794	76059795	0.4446	rs8023621	2.43	rs4886747	0.23338	-4.86	-0.40722	296	1	top1	0.23	2.1e-07	0.4072	0.683849	Substantia.Nigra	1	0.973952
ENSG00000160323.18	9	133414357	133414358	0.5021	rs2502755	3	rs3780809	0.193511	6.72	-0.375	571	8	lasso	0.22	6.2e-11	-0.40714	0.6839	Caudate	1	0.973952
ENSG00000128512.20	7	112206410	112206411	0.6211	rs4607530	2.85	rs2560641	0.08986	5.34	0.073	431	37	enet	0.28	6.6e-13	0.4071	0.68392	Cerebellar.Hemisphere	1	0.973952
ENSG00000214491.8	22	30546681	30546682	0.525	rs5997579	-3.14	rs2899151	0.20181	-5.67	-0.634	427	427	susie	0.23	9.2e-11	0.4071	0.68396	Hypothalamus	1	0.973952
ENSG00000230869.1	10	45678691	45678692	0.2815	rs11239574	3.74	rs10761581	0.051997	6.87	0.2321	234	49	enet	0.15	9e-22	-0.40749	0.684	Blood	1	0.973952
ENSG00000156042.17	10	73358858	73358859	0.0387	rs2675662	4.01	rs12644	0.036247	-5.83	0.0108	223	3	lasso	0.045	2.5e-07	-0.40658	0.684	Blood	1	0.973952
ENSG00000054690.13	14	67533300	67533301	0.366	rs1813	4.26	rs10873205	0.03663	-5.19	1.4663	383	14	enet	0.12	6.2e-06	-0.40703	0.684	Cerebellar.Hemisphere	1	0.973952
ENSG00000154781.15	3	14651745	14651746	0.5478	rs4685197	-3.29	rs1901	0.352	7.48	-0.40678	618	1	top1	0.35	2.1e-16	-0.40678	0.684	Hypothalamus	1	0.973952
ENSG00000154781.15	3	14651745	14651746	0.5286	rs4685197	-3.29	rs1901	0.37168	7.63	-0.40678	620	1	top1	0.37	3.7e-17	-0.40678	0.684	Putamen	1	0.973952
ENSG00000254415.3	19	51646800	51646801	0.5507	rs7256273	-3.95	rs7250849	0.193961	-5.74	-0.406845	595	1	top1	0.19	7.3e-09	0.4068	0.68412	Putamen	1	0.973952
ENSG00000154781.15	3	14651745	14651746	0.4598	rs4685197	-3.26	rs1901	0.391657	7.28	-0.4068	621	1	top1	0.39	2.9e-16	-0.40678	0.68417	ACC	1	0.973952
ENSG00000154781.15	3	14651745	14651746	0.6424	rs4685197	-3.33	rs1901	0.35193	6.54	-0.4068	619	1	top1	0.35	7e-13	-0.4068	0.68417	Amygdala	1	0.973952
ENSG00000154781.15	3	14651745	14651746	0.4625	rs4685197	-3.29	rs1901	0.348525	7.92	-0.40678	620	1	top1	0.35	9.4e-18	-0.4068	0.68417	Caudate	1	0.973952
ENSG00000154781.15	3	14651745	14651746	0.4886	rs4685197	-3.26	rs1901	0.280673	7.41	-0.40678	621	1	top1	0.28	3.2e-15	-0.40678	0.68417	Cerebellum	1	0.973952
ENSG00000154781.15	3	14651745	14651746	0.6545	rs4685197	-3.25	rs1901	0.284379	5.41	-0.40678	629	1	top1	0.28	6.7e-09	-0.4068	0.68417	Substantia.Nigra	1	0.973952
ENSG00000215483.9	13	40535806	40535807	0.2961	rs17060959	-2.78	rs2152258	0.044925	3.93	0.1134	486	486	susie	0.057	0.0009	0.4067	0.6842	Caudate	1	0.973952
ENSG00000131379.9	3	14675098	14675099	0.3007	rs4685197	-3.21	rs1901	0.173	-5.67	-0.40678	622	1	top1	0.17	3.7e-08	0.40678	0.6842	Cerebellar.Hemisphere	1	0.973952
ENSG00000276855.1	17	15789015	15789016	0.4436	rs9897073	8.44	rs2324027	0.23587	-6.19	0.13376	331	6	lasso	0.24	3.4e-11	-0.4067	0.6842	Frontal.Cortex	1	0.973952
ENSG00000225860.2	17	51336714	51336715	0.2049	rs11652469	2.82	rs1263987	-0.003236	3.43	-0.32899	456	456	susie	0.013	0.061	-0.40671	0.68422	Cerebellum	1	0.973952
ENSG00000244879.6	15	50355408	50355409	0.7261	rs1365507	-2.7	rs12903381	0.718898	20.03	0.41071	423	423	susie	0.72	8.6e-156	0.40666	0.684254	Blood	1	0.973952
ENSG00000197978.9	15	82430019	82430020	0.4507	rs12438371	-2.89	rs2099259	0.328253	-7.27	-1.1964	327	21	enet	0.39	9.8e-19	0.40659	0.684307	Cerebellar.Hemisphere	1	0.973952
ENSG00000166260.10	17	54968763	54968764	0.3801	rs17635849	2.39	rs11869726	0.204	-6.69	-0.04048	499	24	enet	0.27	1.5e-13	-0.4066	0.68434	Caudate	1	0.973952
ENSG00000177465.4	14	73591705	73591706	0.298	rs362344	-3.14	rs12590145	0.057887	4.65	0.429	375	17	lasso	0.084	0.00014	-0.407	0.68434	Hypothalamus	1	0.973952
ENSG00000236682.1	2	127389129	127389130	0.838	rs17262062	-2.73	rs4150506	0.618	9.86	0.31524	438	18	lasso	0.63	8.3e-36	0.4065	0.684407	Frontal.Cortex	1	0.973952
ENSG00000141076.17	16	69131290	69131291	0.1321	rs12922774	2.93	rs8044057	0.043858	-5.34	0.4065	323	1	top1	0.044	3.6e-07	-0.4065	0.68441	Blood	1	0.973952
ENSG00000114021.11	3	100334700	100334701	0.2877	rs9837131	2.39	rs277621	0.123638	5.24	0.53202	368	16	enet	0.15	1.6e-08	0.40644	0.68442	Cerebellum	1	0.973952
ENSG00000182109.7	1	39546186	39546187	0.2666	rs16826012	-2.53	rs12072696	-0.002137	-4.94	-0.9771	375	11	lasso	0.084	0.00014	0.40639	0.684454	Cerebellar.Hemisphere	1	0.973952
ENSG00000273448.1	7	67333046	67333047	0.5515	rs6948969	-2.85	rs11760843	0.364084	8.58	0.3175	363	9	lasso	0.43	6.9e-25	0.4064	0.684461	Cerebellum	1	0.973952
ENSG00000272316.1	6	57913910	57913911	0.44	rs35134938	1.56	rs6918757	0.26465	-6.3	-0.4211	99	99	susie	0.27	6.6e-11	0.4064	0.684465	ACC	1	0.973952
ENSG00000232926.1	22	19887288	19887289	0.7048	rs701446	-2.49	rs11704009	0.20119	6.25	-0.1	555	555	susie	0.54	2.1e-28	-0.40637	0.684468	Cerebellar.Hemisphere	1	0.973952
ENSG00000061492.11	5	138083891	138083892	0.1254	rs6895528	-3.39	rs10515497	0.063498	-3.79	-0.4063	311	1	top1	0.063	0.00036	0.4063	0.6845	Nucleus.Accumbens	1	0.973952
ENSG00000033178.12	4	67701178	67701179	0.149	rs10020360	-2.57	rs17573883	0.19362	-5.28	0.4062	402	1	top1	0.19	5.6e-08	-0.4062	0.68456	ACC	1	0.973952
ENSG00000203791.14	10	124791869	124791870	0.296	rs3012074	4.18	rs1552345	0.15791	4.63	0.4062	562	1	top1	0.16	2.5e-05	0.4063	0.68456	Substantia.Nigra	1	0.973952
ENSG00000184389.9	1	33321097	33321098	0.2767	rs12061647	-2.15	rs11554674	0.357208	8.35	0.40611	433	1	top1	0.36	8.3e-20	0.40611	0.684661	Cerebellum	1	0.973952
ENSG00000276070.4	17	36210923	36210924	0.3906	rs7218876	3.41	rs8064426	0.208365	-6.8	-0.1747	314	5	lasso	0.25	5.1e-13	0.40605	0.6847	Cortex	1	0.973952
ENSG00000248283.2	4	42562424	42562425	0.0628	rs16853969	-3.46	rs6447170	0.00537	-3.92	-0.627397	499	24	enet	0.025	9.2e-05	-0.406029	0.68472	Blood	1	0.973952
ENSG00000235290.1	6	29956595	29956596	0.4416	rs2517910	-2.21	rs1362126	0.0673	3.93	0.9667	40	14	enet	0.12	6.7e-07	0.406	0.68477	Cerebellum	1	0.973952
ENSG00000198756.10	1	184037728	184037729	0.5417	rs10911583	2.79	rs4651158	0.22	-6.02	-0.43416	504	504	susie	0.23	1.8e-10	0.40596	0.684775	Hypothalamus	1	0.973952
ENSG00000185290.3	7	56116399	56116400	0.5346	rs13245637	-3.52	rs11982736	0.262	7.21	0.43995	276	9	lasso	0.37	3.9e-19	0.4059	0.684819	Caudate	1	0.973952
ENSG00000271970.1	6	43561871	43561872	0.35	rs6923262	-2.95	rs7755135	0.0034	-3.76	-0.4058	432	1	top1	0.0034	0.24	0.4058	0.684858	Spine	1	0.973952
ENSG00000133863.7	8	30890605	30890606	0.2496	rs10503873	2.67	rs323344	0.08036	4.6	-1.4167	351	15	lasso	0.11	8e-06	-0.4058	0.68488	Caudate	1	0.973952
ENSG00000259502.1	14	67610985	67610986	0.246	rs1813	4.26	rs6573781	0.19122	5.44	-0.4058	366	1	top1	0.19	1.3e-08	-0.405797	0.6849	Hippocampus	1	0.973952
ENSG00000095397.13	9	114505449	114505450	0.532	rs7851968	2.64	rs12002094	-0.010203	3.84	0.0302	671	29	enet	0.012	0.14	-0.4057	0.68499	Substantia.Nigra	1	0.973952
ENSG00000239480.1	7	102434779	102434780	0.1562	rs2021739	2.4	rs6947435	0.088185	-7.45	-0.41121	245	18	enet	0.09	2.7e-13	0.40575	0.685	Blood	1	0.973952
ENSG00000105048.16	19	55149353	55149354	0.4123	rs8104059	3.18	rs891186	0.101838	-4.38	-0.28302	468	17	lasso	0.14	3.8e-07	0.40613	0.685	Caudate	1	0.973952
ENSG00000231107.1	9	90433504	90433505	0.3686	rs1754066	-3.36	rs6479594	0.173151	-5.59	0.1942	596	596	susie	0.22	4.2e-10	-0.4057	0.685	Cerebellar.Hemisphere	1	0.973952
ENSG00000070476.14	3	126475918	126475919	0.3002	rs6785036	-3.21	rs1043803	0.17835	-5.87	0.37812	534	534	susie	0.19	1.1e-08	-0.40531	0.685	Putamen	1	0.973952
ENSG00000170222.11	17	10697593	10697594	0.2415	rs9909153	4.28	rs9898817	0.182032	5.96	0.4056	496	1	top1	0.18	1e-09	0.40562	0.68502	Cortex	1	0.973952
ENSG00000196821.9	6	34696858	34696859	0.283	rs6934246	-3.31	rs7754038	-0.00295	4.27	-1.252	334	21	enet	0.13	1.1e-05	-0.4056	0.685052	ACC	1	0.973952
ENSG00000260685.1	15	75951143	75951144	0.3409	rs8023621	2.43	rs4886747	0.230229	-6.21	-0.4056	296	1	top1	0.23	1.2e-10	0.40558	0.685052	Cerebellar.Hemisphere	1	0.973952
ENSG00000197256.10	19	11197547	11197548	0.3788	rs383547	2.94	rs7188	0.303943	7.54	0.457627	388	388	susie	0.31	3.9e-16	0.40544	0.68515	Nucleus.Accumbens	1	0.973952
ENSG00000162482.4	1	19289249	19289250	0.2126	rs12061906	3.37	rs7527253	0.038844	3.89	-0.72165	494	9	lasso	0.063	0.00031	-0.40536	0.685209	Cerebellum	1	0.973952
ENSG00000138286.14	10	73168165	73168166	0.0626	rs9664184	2.57	rs12244049	0.01647	3.35	0.5913	224	224	susie	0.036	0.0058	0.4053	0.68522	Nucleus.Accumbens	1	0.973952
ENSG00000213949.8	5	52787895	52787896	0.3828	rs17204488	2.91	rs2406370	0.285	-12.66	0.38571	576	37	enet	0.33	4.3e-50	-0.40531	0.68525	Blood	1	0.973952
ENSG00000071967.11	2	171522246	171522247	0.5019	rs4280427	-3.44	rs7581904	0.201649	-6.29	0.2794	359	9	lasso	0.28	9.3e-13	-0.4053	0.68525	Putamen	1	0.973952
ENSG00000125618.16	2	113278949	113278950	0.4098	rs6542129	-2.81	rs11123172	0.25786	-6.53	1.069	450	37	enet	0.38	1.5e-15	-0.4053	0.68528	ACC	1	0.973952
ENSG00000251474.6	3	129399654	129399655	0.1827	rs16852231	-3	rs4429625	0.10452	5.05	0.24675	272	13	enet	0.13	3.7e-07	0.40527	0.68528	Cortex	1	0.973952
ENSG00000134917.9	11	130428992	130428993	0.3765	rs7114502	-2.99	rs7110591	0.11938	4.78	-0.4052	520	1	top1	0.12	7.2e-06	-0.40525	0.68529	Putamen	1	0.973952
ENSG00000023228.13	2	206159583	206159584	0.3974	rs13001762	2.89	rs6435330	0.16395	-6.2	-0.40525	418	1	top1	0.16	7.8e-09	0.40525	0.6853	Cortex	1	0.973952
ENSG00000183604.14	16	30335373	30335374	0.1468	rs35089016	1.75	rs8051096	0.03341	4.42	0.7119	208	208	susie	0.074	0.00032	-0.4052	0.68531	Cerebellar.Hemisphere	1	0.973952
ENSG00000136379.11	15	80679683	80679684	0.1998	rs2271163	-3.18	rs2291320	0.126814	8.45	-0.54839	528	528	susie	0.13	2.9e-19	-0.40508	0.685418	Blood	1	0.973952
ENSG00000125409.12	17	15341640	15341641	0.4676	rs3901067	-3.19	rs7211982	0.194884	-6.41	-0.45614	472	472	susie	0.24	7.7e-11	0.4051	0.68542	Putamen	1	0.973952
ENSG00000139117.13	12	38907429	38907430	0.1613	rs7313545	-3.93	rs7302680	0.028493	-4.43	-0.40499	337	1	top1	0.028	0.015	0.405	0.68549	Caudate	1	0.973952
ENSG00000169814.12	3	15601340	15601341	0.1411	rs1454768	2.68	rs1348983	-0.003957	3.39	-0.20839	392	27	enet	0.03	0.01	-0.40493	0.68553	Cerebellum	1	0.973952
ENSG00000261819.1	16	14990159	14990160	0.2078	rs10221046	-3.24	rs2966129	0.024708	-3.89	0.2061	106	106	susie	0.052	0.0015	-0.4049	0.6856	Caudate	1	0.973952
ENSG00000130347.12	6	106629486	106629487	0.0523	rs3804340	3.32	rs898896	0.003499	-4.21	-0.3358	506	7	lasso	0.012	0.0049	-0.40482	0.68561	Blood	1	0.973952
ENSG00000261136.1	15	39782570	39782571	0.2086	rs1004739	-3.73	rs10520153	0.127451	-4.66	0.4048	489	1	top1	0.13	2.6e-06	-0.40476	0.685653	Cerebellar.Hemisphere	1	0.973952
ENSG00000175567.8	11	73983306	73983307	0.1568	rs12281178	2.92	rs655719	0.03409	4.01	0.6195	368	368	susie	0.036	0.0098	0.4047	0.6857	Hypothalamus	1	0.973952
ENSG00000266369.1	17	20855945	20855946	0.5018	rs7219901	-3.25	rs16962541	0.189348	6.14	-0.7976	191	9	enet	0.24	2.7e-12	-0.40464	0.6857	Nucleus.Accumbens	1	0.973952
ENSG00000275202.1	13	48975910	48975911	0.118	rs17072833	3.32	rs7989175	0.08369	-4.82	-0.3807	401	401	susie	0.11	2.4e-05	0.4045	0.6858	Hippocampus	1	0.973952
ENSG00000249061.1	5	86967320	86967321	0.333	rs6877480	-2.93	rs1477268	0.04617	-3.8	-0.28358	277	277	susie	0.063	0.0067	0.4045	0.68586	Substantia.Nigra	1	0.973952
ENSG00000228065.10	10	65570337	65570338	0.3377	rs10822470	-2.98	rs7094716	0.09388	6.47	0.25287	544	544	susie	0.21	2.8e-11	0.404445	0.68589	Cortex	1	0.973952
ENSG00000269609.5	10	102449816	102449817	0.3694	rs4409766	-3.91	rs12573077	0.0479	-5.44	-0.9	339	40	enet	0.3	6.6e-16	0.4044	0.68594	Nucleus.Accumbens	1	0.973952
ENSG00000180626.9	17	5191882	5191883	0.2506	rs238236	2.64	rs2439945	0.00639	3.85	-0.6522	451	14	lasso	0.065	0.0029	0.40433	0.68597	Amygdala	1	0.973952
ENSG00000083812.11	19	58467044	58467045	0.154	rs6510126	2.16	rs11671591	0.018649	3.58	0.558824	288	288	susie	0.034	0.012	0.40448	0.686	Cerebellar.Hemisphere	1	0.973952
ENSG00000139278.9	12	75480679	75480680	0.1845	rs7304239	-3.22	rs11831200	0.06798	-4.05	0.40429	505	1	top1	0.068	0.00057	-0.40429	0.686	Frontal.Cortex	1	0.973952
ENSG00000164924.17	8	100953387	100953388	0.312	rs17473848	3.57	rs3134376	0.1847	-5.02	-0.404	472	1	top1	0.18	9.8e-07	0.404	0.686	Spine	1	0.973952
ENSG00000164010.13	1	42817123	42817124	0.3114	rs16829465	-2.72	rs9960	0.184	-5.99	-0.56944	428	428	susie	0.19	6e-09	0.40411	0.686129	Hypothalamus	1	0.973952
ENSG00000131503.20	5	140401813	140401814	0.146	rs1051309	-3.38	rs2569188	-0.006176	3.27	1.1193	310	310	susie	0.043	0.0063	0.40398	0.68623	Hippocampus	1	0.973952
ENSG00000168405.15	6	25166554	25166555	0.363	rs6929831	-3.43	rs9295646	0.11677	5.31	1.4859	608	42	enet	0.15	3.8e-07	0.40389	0.686291	Cerebellar.Hemisphere	1	0.973952
ENSG00000185963.13	9	92764811	92764812	0.1745	rs10992489	-3.29	rs1874128	0.22148	6.49	-0.4038	402	1	top1	0.22	1.4e-11	-0.4038	0.68633	Nucleus.Accumbens	1	0.973952
ENSG00000187860.10	22	30356634	30356635	0.086	rs5997579	-3.14	rs4820831	0.061332	6.12	0.785022	432	432	susie	0.064	9.1e-10	0.4038	0.68637	Blood	1	0.973952
ENSG00000124107.5	20	45254563	45254564	0.1891	rs2425684	-3.67	rs2743275	0.01603	-4.04	0.6375	474	474	susie	0.051	0.0032	-0.40376	0.686388	Hippocampus	1	0.973952
ENSG00000150594.6	10	111077162	111077163	0.221	rs4918633	3.3	rs7476362	0.05399	4.66	-0.6283	546	6	lasso	0.082	5.2e-05	-0.403746	0.6864	Cortex	1	0.973952
ENSG00000278937.1	13	46117863	46117864	0.3665	rs12867132	3.25	rs17600984	0.14575	-5.58	-0.6932	506	27	enet	0.24	1.6e-12	0.4038	0.6864	Cortex	1	0.973952
ENSG00000122507.20	7	33129243	33129244	0.253	rs6976117	2.47	rs6960483	0.088565	-4.79	1.06458	343	343	susie	0.12	6.2e-05	-0.40369	0.68644	Amygdala	1	0.973952
ENSG00000229358.3	7	32755407	32755408	0.2722	rs6955346	-4.33	rs3801332	0.146072	-5.35	0.9858	416	22	enet	0.18	1.1e-09	0.40365	0.68647	Cortex	1	0.973952
ENSG00000213077.5	17	18526845	18526846	0.1686	rs12150592	3.6	rs8065026	0.03323	-3.85	0.15942	287	19	enet	0.04	0.0069	0.4036	0.6865	Frontal.Cortex	1	0.973952
ENSG00000166321.13	10	73110374	73110375	0.2673	rs17658872	1.7	rs3736278	0.222451	-6.2	0.38476	217	217	susie	0.23	1.8e-10	-0.40358	0.68652	Hypothalamus	1	0.973952
ENSG00000124209.3	20	58309695	58309696	0.2278	rs6026349	-3.77	rs707557	0.10326	-4.45	0.4035	652	1	top1	0.1	5.5e-06	-0.4035	0.68657	Cortex	1	0.973952
ENSG00000277287.1	20	3239704	3239705	0.1456	rs616641	-2.86	rs1043159	0.02904	4.42	-0.4032	436	1	top1	0.029	0.012	-0.4032	0.68678	Nucleus.Accumbens	1	0.973952
ENSG00000166321.13	10	73110374	73110375	0.1794	rs17658872	1.7	rs3736278	0.112191	-4.49	0.3848	217	217	susie	0.13	3.5e-05	-0.4031	0.68686	Spine	1	0.973952
ENSG00000270083.1	22	42090027	42090028	0.212	rs7287886	3.08	rs134882	0.09375	4.4	-0.7678	345	345	susie	0.1	3.3e-05	0.4031	0.6869	Frontal.Cortex	1	0.973952
ENSG00000163016.9	2	73644918	73644919	0.419	rs4384817	3.41	rs11884776	0.3971	8.66	0.402985	353	1	top1	0.4	2e-22	0.40299	0.68696	Cerebellum	1	0.973952
ENSG00000043514.15	1	39883510	39883511	0.342	rs12061406	2.44	rs2050172	0.058066	4.1	0.40299	383	1	top1	0.058	0.0055	0.403	0.68696	Spine	1	0.973952
ENSG00000101474.11	20	24992978	24992979	0.43	rs3787081	-3.83	rs227658	0.166901	-5.77	0.3182	482	482	susie	0.32	3.6e-11	-0.403	0.686984	Spine	1	0.973952
ENSG00000121289.17	19	32971990	32971991	0.3621	rs7256857	3.95	rs16967511	0.053852	4.65	-0.06612	444	8	lasso	0.1	1.4e-05	-0.40311	0.687	Caudate	1	0.973952
ENSG00000224660.1	3	15254183	15254184	0.1705	rs293909	3.09	rs8225	0.0987	4.77	0.40244	445	1	top1	0.099	3.9e-05	0.40244	0.687	Hypothalamus	1	0.973952
ENSG00000183513.8	2	98608514	98608515	0.197	rs1877905	-2.9	rs6734569	0.04153	-3.74	-0.51717	314	27	enet	0.049	0.0032	0.4029	0.687003	Cerebellar.Hemisphere	1	0.973952
ENSG00000144120.12	2	119679166	119679167	0.23	rs4369868	-2.26	rs4849797	0.06102	5	-0.4172	359	5	lasso	0.087	5.1e-05	-0.40288	0.68703	Caudate	1	0.973952
ENSG00000090238.11	16	30096243	30096244	0.3171	rs1133238	1.78	rs7205802	0.16982	5.85	-0.4029	225	1	top1	0.17	4.1e-09	-0.4029	0.68703	Cortex	1	0.973952
ENSG00000168329.13	3	39281734	39281735	0.0737	rs4395346	3.4	rs7647254	0.046064	5.3	-1.033	414	26	enet	0.046	1.8e-07	-0.4028	0.687107	Blood	1	0.973952
ENSG00000182180.13	10	73252692	73252693	0.28	rs10824031	3.37	rs7069592	0.08206	3.96	-0.6218	207	12	lasso	0.12	2.2e-05	0.4028	0.68711	ACC	1	0.973952
ENSG00000184206.11	15	84235772	84235773	0.3705	rs4297647	-4.06	rs3762169	0.12939	5.38	0.40278	201	1	top1	0.13	2.4e-07	0.4028	0.687112	Cerebellum	1	0.973952
ENSG00000184206.11	15	84235772	84235773	0.3458	rs4297647	-4.06	rs3762169	0.29614	7.05	0.4028	201	1	top1	0.3	1.3e-13	0.4028	0.687112	Hypothalamus	1	0.973952
ENSG00000269332.5	19	22596256	22596257	0.3917	rs8112981	-2.83	rs16999362	0.253333	6.24	-0.402739	300	1	top1	0.25	2e-11	-0.4027	0.68714	Putamen	1	0.973952
ENSG00000014824.13	4	41990471	41990472	0.355	rs6812348	3.63	rs1507086	0.079598	4.56	-0.641	422	422	susie	0.16	2.9e-05	-0.403	0.687179	Substantia.Nigra	1	0.973952
ENSG00000166734.18	15	44288728	44288729	0.0484	rs563940	3.64	rs7181296	0.007291	3.42	0.49264	231	23	enet	0.0078	0.021	0.40264	0.687216	Blood	1	0.973952
ENSG00000270659.1	2	213152969	213152970	0.2452	rs17332777	-2.91	rs2197025	0.06839	-4.36	-0.075	370	3	lasso	0.11	5.5e-05	-0.4026	0.68724	ACC	1	0.973952
ENSG00000100276.9	22	29319678	29319679	0.2727	rs6005975	-3.66	rs131184	0.15374	-5.61	-0.40253	417	1	top1	0.15	2.9e-08	0.4025	0.687296	Nucleus.Accumbens	1	0.973952
ENSG00000086289.11	7	37920560	37920561	0.4655	rs12670777	-3.39	rs1349394	0.21853	6.04	-0.40248	576	1	top1	0.22	6.7e-10	-0.40248	0.687329	Putamen	1	0.973952
ENSG00000086289.11	7	37920560	37920561	0.5802	rs12670777	-3.39	rs1349394	0.407725	8.62	-0.40248	576	1	top1	0.41	2.4e-22	-0.40248	0.68733	Nucleus.Accumbens	1	0.973952
ENSG00000141753.6	17	40443460	40443461	0.2438	rs9895336	2.9	rs482284	-0.005227	-3.79	0.38499	370	36	enet	0.044	0.0052	-0.4022	0.68751	Putamen	1	0.973952
ENSG00000105928.13	7	24758112	24758113	0.6057	rs6952796	2.82	rs2721809	0.463	9.01	-0.42133	616	12	lasso	0.47	1.2e-25	-0.40201	0.687677	Caudate	1	0.973952
ENSG00000273837.1	19	51639930	51639931	0.303	rs7256273	-3.95	rs7250849	0.158004	-5.02	-0.40201	593	1	top1	0.16	2.2e-07	0.402	0.68768	Putamen	1	0.973952
ENSG00000159231.5	21	36134911	36134912	0.202	rs2835340	-2.58	rs8126939	0.104	-4.72	-0.6552	500	500	susie	0.13	2.6e-06	0.4019	0.6877	Putamen	1	0.973952
ENSG00000279504.1	19	36114412	36114413	0.18	rs2967437	-4.03	rs1009381	0.057245	-5.84	0.6724	340	24	enet	0.11	1.8e-15	-0.402	0.687771	Blood	1	0.973952
ENSG00000188997.7	11	78188810	78188811	0.5804	rs601551	3.49	rs977978	0.374801	8.12	0.2371	349	34	enet	0.4	4.1e-21	-0.40186	0.68779	Caudate	1	0.973952
ENSG00000151422.12	5	108747821	108747822	0.302	rs10455022	-2.8	rs6594334	0.048948	3.97	0.55	317	6	lasso	0.061	0.0045	0.4018	0.68781	Spine	1	0.973952
ENSG00000166923.10	15	32730689	32730690	0.266	rs12593365	2.95	rs8041254	0.21986	-6.25	-0.40181	464	1	top1	0.22	5.3e-11	0.40181	0.68782	Caudate	1	0.973952
ENSG00000166923.10	15	32730689	32730690	0.2942	rs12593365	2.95	rs8041254	0.14708	-5.35	-0.40181	464	1	top1	0.15	5.9e-08	0.40181	0.687824	Nucleus.Accumbens	1	0.973952
ENSG00000166923.10	15	32730689	32730690	0.5064	rs12593365	2.95	rs8041254	0.28913	-5.44	-0.40181	465	1	top1	0.29	4.8e-09	0.4018	0.687824	Substantia.Nigra	1	0.973952
ENSG00000143153.12	1	169105696	169105697	0.4143	rs6672146	-2.85	rs10919062	0.086095	5.16	1.06818	588	79	enet	0.15	6.5e-08	0.40171	0.687899	Caudate	1	0.973952
ENSG00000269945.1	14	71219099	71219100	0.138	rs10483834	2.65	rs6574006	0.04429	-4.31	-0.3382	346	346	susie	0.066	0.0015	0.4015	0.688	ACC	1	0.973952
ENSG00000148408.12	9	137877788	137877789	0.531	rs3737320	-3.15	rs3750508	0.33845	8.01	-0.2289	245	245	susie	0.41	1.7e-23	-0.4012	0.688	Cerebellum	1	0.973952
ENSG00000281205.1	9	35858737	35858738	0.3013	rs12379036	-2.6	rs7864548	0.009146	3.97	0.4379	427	19	enet	0.059	0.0012	0.402	0.688	Cerebellar.Hemisphere	1	0.973952
ENSG00000122694.15	9	36136535	36136536	0.3596	rs12379036	-2.6	rs10814339	0.217319	-5.98	0.3522	402	6	lasso	0.23	1.3e-10	-0.4016	0.688	Cerebellar.Hemisphere	1	0.973952
ENSG00000175920.16	4	3463310	3463311	0.3944	rs2471351	2.61	rs1203104	0.198034	6.09	-0.9866	346	4	lasso	0.24	1.1e-12	-0.40155	0.688012	Cortex	1	0.973952
ENSG00000138767.12	4	77819614	77819615	0.2059	rs9307270	3.52	rs4859871	0.131	-5.71	0.4468	434	434	susie	0.17	1.7e-08	-0.4015	0.68802	Caudate	1	0.973952
ENSG00000203791.14	10	124791869	124791870	0.316	rs3012074	4.18	rs7095944	0.14669	5.2	-0.486	558	558	susie	0.17	2.3e-06	-0.4014	0.6881	Amygdala	1	0.973952
ENSG00000136750.11	10	26216306	26216307	0.115	rs16926353	2.82	rs1330581	0.04096	3.94	-0.0635	491	491	susie	0.042	0.0028	-0.4014	0.688115	Cerebellum	1	0.973952
ENSG00000273384.1	1	178651705	178651706	0.1058	rs1490311	3.31	rs2209168	0.0402	-4	0.8125	374	374	susie	0.041	0.0043	-0.40139	0.688135	Caudate	1	0.973952
ENSG00000226314.7	6	28161780	28161781	0.249	rs4412194	-2.53	rs1340004	0.068248	4.65	-0.5	456	13	lasso	0.098	5.9e-05	-0.4014	0.68814	Hippocampus	1	0.973952
ENSG00000112796.9	6	46170970	46170971	0.4989	rs4714896	-3.21	rs9472709	0.39559	8.7	-0.78571	511	511	susie	0.42	2.8e-23	-0.40134	0.688173	Cortex	1	0.973952
ENSG00000251474.6	3	129399654	129399655	0.5441	rs16852231	-3	rs4429625	0.34	7.8	0.24675	280	30	enet	0.41	1.2e-19	0.40134	0.6882	Cerebellar.Hemisphere	1	0.973952
ENSG00000135744.7	1	230714296	230714297	0.5952	rs11122510	2.83	rs699	0.408462	-9.14	0.66071	682	33	enet	0.42	4.5e-24	-0.40125	0.688238	Cerebellum	1	0.973952
ENSG00000254139.1	8	57746148	57746149	0.206	rs10086387	-2.67	rs4738610	0.09745	5.23	0.555	441	5	lasso	0.14	1.9e-07	0.4012	0.68824	Nucleus.Accumbens	1	0.973952
ENSG00000211451.12	1	145919012	145919013	0.1805	rs10910845	-2.1	rs4970850	-0.004152	-2.75	-0.22714	108	108	susie	0.022	0.039	-0.4012	0.688274	Putamen	1	0.973952
ENSG00000178295.14	2	17753857	17753858	0.2365	rs12710641	-3.43	rs17381041	0.087391	-5.17	1.1992	476	14	lasso	0.15	4.5e-07	-0.4012	0.6883	Hippocampus	1	0.973952
ENSG00000126775.8	14	55411857	55411858	0.1925	rs2152278	-2.77	rs10141552	0.09692	4.55	-0.40117	429	1	top1	0.097	0.00042	-0.4012	0.6883	Spine	1	0.973952
ENSG00000161558.10	19	48364236	48364237	0.1817	rs6509396	-3.02	rs6509371	-0.002318	-3.88	0.645078	497	3	lasso	-0.0018	0.41	-0.401092	0.688352	Cortex	1	0.973952
ENSG00000144199.11	2	97094881	97094882	0.3058	rs1257022	-1.77	rs1257006	0.25027	-6.91	0.35917	125	20	enet	0.33	1.9e-17	0.401	0.68842	Cortex	1	0.973952
ENSG00000255867.1	12	31589922	31589923	0.1424	rs10844107	-2.73	rs10843928	0.013624	-3.7	-1.21053	444	24	enet	0.038	0.006	-0.401	0.68844	Caudate	1	0.973952
ENSG00000263142.5	17	47017192	47017193	0.2912	rs17692129	-3.19	rs16941443	0.20958	4.77	-0.4	298	10	lasso	0.22	3.8e-07	-0.4009	0.6885	Substantia.Nigra	1	0.973952
ENSG00000073578.16	5	218240	218241	0.1908	rs12518227	-2.3	rs17557733	0.01444	3.68	-0.8333	289	17	enet	0.022	0.035	-0.400833	0.68854	Cerebellar.Hemisphere	1	0.973952
ENSG00000176593.7	19	58002060	58002061	0.37	rs2547354	-2.2	rs525221	0.020483	4.94	1.25432	443	44	enet	0.13	4.3e-05	0.4008	0.688591	Spine	1	0.973952
ENSG00000151917.17	6	56955125	56955126	0.5665	rs7775338	-3.07	rs9382669	0.41381	-9.05	0.31884	280	280	susie	0.43	6.3e-24	-0.40066	0.688672	Cortex	1	0.973952
ENSG00000136514.2	3	187368331	187368332	0.486	rs9847862	-2.73	rs1003995	0.175135	5.93	-0.9825	571	9	enet	0.33	1.3e-11	-0.4006	0.68874	Spine	1	0.973952
ENSG00000125703.14	1	62784134	62784135	0.3389	rs6692500	-2.72	rs11208029	0.290487	7.07	-0.48688	506	506	susie	0.3	1.1e-13	-0.40053	0.688768	Cerebellar.Hemisphere	1	0.973952
ENSG00000070413.19	22	19122453	19122454	0.386	rs7292750	-2.33	rs1034727	0.02633	4.77	0.044	359	15	lasso	0.2	1.8e-07	-0.4005	0.6888	Amygdala	1	0.973952
ENSG00000178974.9	14	55271308	55271309	0.1233	rs8009181	2.56	rs9323283	0.0231	3.58	-0.301	377	14	enet	0.029	0.012	-0.40052	0.6888	Nucleus.Accumbens	1	0.973952
ENSG00000188234.13	10	45853874	45853875	0.867	rs11239574	3.52	rs7922121	0.629178	-9.95	-0.63613	215	215	susie	0.64	2.6e-35	0.4003	0.6889	Putamen	1	0.973952
ENSG00000164978.17	9	34329505	34329506	0.3613	rs13293020	3.09	rs10971956	0.36481	-6.64	0.4007	339	1	top1	0.36	2.1e-13	-0.40075	0.689	Amygdala	1	0.973952
ENSG00000270179.1	11	113368576	113368577	0.0845	rs11214484	-4.11	rs6589371	0.000958	3.75	-0.03529	511	29	enet	0.014	0.003	0.39975	0.689	Blood	1	0.973952
ENSG00000165555.9	14	77423516	77423517	0.0582	rs12897402	3.29	rs12435136	0.032345	-4.44	-0.4	567	1	top1	0.032	1.1e-05	0.4	0.689	Blood	1	0.973952
ENSG00000230295.1	7	66880707	66880708	0.0467	rs3735155	-2.08	rs2901311	0.019164	-4.93	0.40073	213	1	top1	0.019	0.00061	-0.40073	0.689	Blood	1	0.973952
ENSG00000188037.10	7	143316125	143316126	0.5433	rs1014070	3.28	rs4726606	0.326337	13.67	0.10966	322	30	enet	0.42	1.3e-67	-0.40037	0.689	Blood	1	0.973952
ENSG00000125648.14	19	6465202	6465203	0.2551	rs2546133	-3.81	rs348373	-0.000905	3.55	0.50396	425	425	susie	0.078	0.00012	-0.40049	0.689	Caudate	1	0.973952
ENSG00000276445.1	19	39813554	39813555	0.1607	rs10402365	-3.45	rs3810386	0.094852	-4.29	0.4	401	1	top1	0.095	2.3e-05	-0.4	0.689	Caudate	1	0.973952
ENSG00000213619.9	11	47579015	47579016	0.193	rs2291120	-2.71	rs3817334	0.065406	4.81	0.520597	273	33	enet	0.13	2.1e-06	0.3999	0.689	Cerebellar.Hemisphere	1	0.973952
ENSG00000105204.13	19	39834200	39834201	0.292	rs10402365	-3.45	rs3810386	0.139882	4.95	0.4	406	1	top1	0.14	8.3e-07	0.4	0.689	Cerebellar.Hemisphere	1	0.973952
ENSG00000164978.17	9	34329505	34329506	0.3948	rs13293020	3.09	rs10971956	0.30931	-6.87	0.4007	341	1	top1	0.31	9e-14	-0.4007	0.689	Hippocampus	1	0.973952
ENSG00000072858.10	3	113532295	113532296	0.177	rs13092825	-2.57	rs35350834	0.0283	-3.69	0.96552	435	435	susie	0.061	0.0012	-0.40024	0.689	Putamen	1	0.973952
ENSG00000122678.16	7	44082539	44082540	0.319	rs12702070	2.5	rs28745596	0.22138	5.36	0.4	351	1	top1	0.22	6.7e-08	0.4	0.689	Spine	1	0.973952
ENSG00000174136.11	5	98768649	98768650	0.2949	rs11242242	-2.67	rs692759	0.135849	5.18	0.4001	342	1	top1	0.14	2.1e-06	0.40011	0.68908	Hippocampus	1	0.973952
ENSG00000258017.1	12	49131170	49131171	0.1852	rs7975791	3.46	rs7958241	0.126011	-5.43	0.86805	306	5	lasso	0.15	6.6e-08	-0.40001	0.6891	Nucleus.Accumbens	1	0.973952
ENSG00000151693.9	2	9206764	9206765	0.1073	rs13024360	3.53	rs10179702	-0.002634	3.98	-0.5429	373	373	susie	0.034	0.0077	-0.40004	0.68913	Nucleus.Accumbens	1	0.973952
ENSG00000117533.14	1	171742246	171742247	0.1718	rs3817772	-3.93	rs11580522	0.166	9.86	0.4	510	1	top1	0.17	6.8e-24	0.4	0.689157	Blood	1	0.973952
ENSG00000276445.1	19	39813554	39813555	0.2279	rs10402365	-3.45	rs3810386	0.086338	-4.44	0.4	401	1	top1	0.086	3.2e-05	-0.4	0.689157	Cortex	1	0.973952
ENSG00000164002.11	1	40508740	40508741	0.3098	rs518437	3.23	rs2982502	0.174	5.28	-0.4	434	1	top1	0.17	3.6e-08	-0.4	0.689157	Hypothalamus	1	0.973952
ENSG00000122678.16	7	44082539	44082540	0.23	rs12702070	2.5	rs28745596	0.15643	5.04	0.4	350	1	top1	0.16	1.8e-07	0.4	0.68916	Cerebellar.Hemisphere	1	0.973952
ENSG00000134215.15	1	107965143	107965144	0.186	rs2494069	-2.53	rs1418998	0.103	4.71	-0.4	463	1	top1	0.1	5.7e-06	-0.4	0.68916	Cortex	1	0.973952
ENSG00000272087.1	3	158693767	158693768	0.1123	rs4679834	-2.94	rs2566334	0.005408	-3.47	-0.4	392	1	top1	0.0054	0.18	0.4	0.68916	Frontal.Cortex	1	0.973952
ENSG00000276445.1	19	39813554	39813555	0.231	rs10402365	-3.45	rs3810386	0.127782	-5.07	0.4	401	1	top1	0.13	4.7e-07	-0.4	0.68916	Nucleus.Accumbens	1	0.973952
ENSG00000184389.9	1	33321097	33321098	0.4127	rs12061647	-2.15	rs11554674	0.326328	7.32	0.39994	432	1	top1	0.33	3.4e-15	0.39994	0.689199	Cerebellar.Hemisphere	1	0.973952
ENSG00000277767.1	13	110916003	110916004	0.3431	rs1837700	-3.17	rs9559901	0.23126	-6.4	0.0548	641	641	susie	0.25	2.4e-12	0.3999	0.6892	Caudate	1	0.973952
ENSG00000111237.18	12	110501558	110501559	0.1192	rs7958683	-2.46	rs28609096	0.142077	5.16	0.4	239	1	top1	0.14	1e-07	0.4	0.6892	Nucleus.Accumbens	1	0.973952
ENSG00000009844.15	6	142147161	142147162	0.1479	rs6570507	3.87	rs225710	0.04722	-4.1	0.32143	336	9	enet	0.054	0.00091	-0.39994	0.689204	Cortex	1	0.973952
ENSG00000110048.11	11	59616143	59616144	0.0866	rs12574490	-2.2	rs35211634	0.026219	3.39	0.304688	339	339	susie	0.048	0.0017	-0.3999	0.68922	Cortex	1	0.973952
ENSG00000073111.13	3	127598251	127598252	0.0555	rs12496331	-2.66	rs782431	0.012168	4.41	0.3999	458	1	top1	0.012	0.0052	0.3999	0.689228	Blood	1	0.973952
ENSG00000182109.7	1	39546186	39546187	0.248	rs16826012	-2.53	rs11206378	0.0964	4.7	0.593909	373	16	enet	0.11	1.5e-05	0.3998	0.6893	Hippocampus	1	0.973952
ENSG00000154874.15	17	18625607	18625608	0.3445	rs12150592	3.6	rs2072653	0.023683	3.13	0.00979	250	250	susie	0.11	0.00044	-0.39978	0.6893	Substantia.Nigra	1	0.973952
ENSG00000132749.10	11	68751563	68751564	0.2387	rs11826287	2.71	rs4460815	0.14351	-5.18	-0.3997	418	1	top1	0.14	5.9e-07	0.399721	0.689362	Frontal.Cortex	1	0.973952
ENSG00000279722.1	16	53489942	53489943	0.2858	rs8052283	-2.59	rs8045574	0.223711	6.12	0.4458	387	387	susie	0.23	4.4e-10	0.3997	0.6894	Hippocampus	1	0.973952
ENSG00000203697.11	1	223665733	223665734	0.4193	rs1538140	-2.95	rs12137025	0.291248	7.05	-0.39966	394	1	top1	0.29	1.8e-13	-0.39966	0.689406	Cerebellar.Hemisphere	1	0.973952
ENSG00000204531.17	6	31180730	31180731	0.318	rs11575840	-3.33	rs2233965	0.041316	-4.96	-0.4702	172	7	lasso	0.14	9.2e-07	0.3996	0.68945	Hippocampus	1	0.973952
ENSG00000068078.17	4	1793306	1793307	0.1834	rs11721614	-2.71	rs2247341	0.0141	3.78	0.2414	280	29	enet	0.046	0.0017	0.3996	0.689483	Cerebellum	1	0.973952
ENSG00000255693.1	12	64883393	64883394	0.1843	rs11175414	2.08	rs7955439	0.116307	5.04	0.79688	322	7	enet	0.13	4.6e-07	0.3996	0.6895	Nucleus.Accumbens	1	0.973952
ENSG00000250462.8	17	30629679	30629680	0.1469	rs7221154	3.39	rs170052	0.019096	-3.73	0.2255	280	20	enet	0.053	0.001	-0.39949	0.68953	Cortex	1	0.973952
ENSG00000225259.4	8	133408005	133408006	0.2084	rs16893349	4.32	rs4527850	0.00265	-3.89	0.0802	786	5	lasso	0.033	0.0096	-0.3993	0.68965	Caudate	1	0.973952
ENSG00000233184.6	1	101063610	101063611	0.1255	rs11586136	-3.31	rs12567858	0.007556	4	-0.2435	492	492	susie	0.027	0.018	-0.39933	0.689654	Caudate	1	0.973952
ENSG00000139998.14	14	64972775	64972776	0.1881	rs10132229	3.06	rs11846925	0.03446	4.43	-1.42204	478	40	enet	0.078	0.0014	-0.3993	0.6897	Spine	1	0.973952
ENSG00000278662.4	15	82349474	82349475	0.5861	rs12438371	-2.89	rs17354842	0.332884	-7.69	-0.0237	322	12	lasso	0.37	2.7e-17	-0.39921	0.689736	Cerebellar.Hemisphere	1	0.973952
ENSG00000114030.12	3	122514944	122514945	0.1742	rs2681400	-2.87	rs12487598	0.156862	5.56	0.49777	493	493	susie	0.17	1.4e-08	0.3991	0.689808	Caudate	1	0.973952
ENSG00000108883.12	17	44899661	44899662	0.2066	rs11079199	-2.16	rs2231647	0.085789	-4.67	-0.3103	367	367	susie	0.091	7.3e-05	0.3991	0.68985	Cerebellar.Hemisphere	1	0.973952
ENSG00000155906.16	6	151452180	151452181	0.1752	rs7742734	3.14	rs6557134	0.092573	4.17	0.399	570	1	top1	0.093	6.3e-05	0.399	0.689892	Frontal.Cortex	1	0.973952
ENSG00000128791.11	18	9334766	9334767	0.2823	rs1813100	-3.06	rs16954989	0.05626	-4.48	1.6923	499	18	enet	0.079	0.00022	0.3989	0.6899	Cerebellar.Hemisphere	1	0.973952
ENSG00000241057.2	7	43973322	43973323	0.4457	rs12702070	2.5	rs10229021	0.0252	4.7	0.81395	363	35	enet	0.15	9.8e-08	0.39896	0.689923	Caudate	1	0.973952
ENSG00000180011.6	18	75209347	75209348	0.223	rs2639982	-3.55	rs1132845	0.076654	-5.01	0.3989	543	1	top1	0.077	8.7e-05	-0.39889	0.689971	Cortex	1	0.973952
ENSG00000172803.17	11	65833640	65833641	0.1561	rs606978	-2.36	rs2231884	0.132473	9.43	0.41333	350	22	enet	0.14	3.5e-20	0.39907	0.69	Blood	1	0.973952
ENSG00000150316.11	11	94973611	94973612	0.5129	rs508485	-2.59	rs10741501	0.13552	-5.49	-0.41405	503	35	enet	0.18	1.1e-09	-0.3989	0.69	Cerebellum	1	0.973952
ENSG00000059769.19	9	111631351	111631352	0.2151	rs7860334	-2.7	rs2146079	0.02133	4.17	0.3995	505	1	top1	0.021	0.025	0.3995	0.69	Cerebellum	1	0.973952
ENSG00000273733.1	19	11221082	11221083	0.3059	rs7417	2.98	rs4804570	0.002837	3.66	-1.7824	387	387	susie	0.069	0.0002	0.39884	0.690011	Cortex	1	0.973952
ENSG00000257464.1	12	49442651	49442652	0.1539	rs7975791	3.46	rs7133398	0.120547	-4.69	-0.6674	298	298	susie	0.13	1e-05	0.3986	0.6902	ACC	1	0.973952
ENSG00000158683.7	7	47948490	47948491	0.4413	rs10249357	-3.16	rs2686830	0.341318	8.5	0.2679	516	22	enet	0.41	4.4e-23	0.3986	0.690201	Cerebellum	1	0.973952
ENSG00000223812.5	3	191557323	191557324	0.308	rs6764849	-3.62	rs6444557	0.02495	4.46	-0.48184	476	32	enet	0.12	1.1e-06	0.39857	0.69021	Cortex	1	0.973952
ENSG00000135631.16	2	73156720	73156721	0.1217	rs2060000	-3.03	rs7573275	0.003621	3.02	1.18246	256	20	enet	0.05	0.0029	0.3986	0.690224	Cerebellar.Hemisphere	1	0.973952
ENSG00000185829.17	17	46579681	46579682	0.2179	rs17692129	-3.19	rs7224296	0.22504	5.62	0.7541	134	134	susie	0.23	2.2e-08	0.39849	0.69027	Amygdala	1	0.973952
ENSG00000101144.12	20	57266628	57266629	0.295	rs11698307	2.8	rs12438	-0.006616	-3.55	-1.0199	706	706	susie	0.016	0.066	-0.3985	0.690272	Putamen	1	0.973952
ENSG00000162526.6	1	32351520	32351521	0.2044	rs12760548	-2.2	rs2273376	0.000779	3.73	0.28641	199	26	enet	0.065	0.00073	0.3984	0.690336	Cerebellar.Hemisphere	1	0.973952
ENSG00000133063.15	1	203273640	203273641	0.3559	rs6664108	-3.32	rs4950932	0.120149	-5.41	0.39835	494	1	top1	0.12	5.2e-06	-0.398	0.69038	Frontal.Cortex	1	0.973952
ENSG00000181847.11	3	114276912	114276913	0.0725	rs9873460	4.28	rs7653787	0.016474	-4.2	0.1458	390	4	lasso	0.032	1.4e-05	-0.3983	0.690401	Blood	1	0.973952
ENSG00000227733.9	1	148255011	148255012	0.4186	rs17160783	-2.41	rs1814653	0.295126	-6.81	-0.36197	112	3	lasso	0.31	2.2e-14	0.398	0.69047	Frontal.Cortex	1	0.973952
ENSG00000186575.17	22	29603555	29603556	0.0537	rs2412971	-3.13	rs6006220	-0.000556	-3.33	-0.191083	371	18	enet	0.0051	0.05	0.3982	0.69049	Blood	1	0.973952
ENSG00000177990.11	12	63668848	63668849	0.6634	rs6581522	-2.76	rs3855610	0.27567	-7.47	0.4444	330	6	lasso	0.33	3.5e-15	-0.3981	0.6905	Cerebellar.Hemisphere	1	0.973952
ENSG00000230314.6	6	11043523	11043524	0.432	rs126405	2.49	rs4713165	0.201	-5.38	-0.797	467	467	susie	0.23	2.7e-08	0.3981	0.690575	Spine	1	0.973952
ENSG00000225792.1	7	26376700	26376701	0.256	rs17154235	-3.2	rs1919935	0.12066	5.47	0.11111	495	10	enet	0.14	1.7e-06	-0.39789	0.69071	Putamen	1	0.973952
ENSG00000156990.14	3	9844601	9844602	0.4117	rs6442158	4.07	rs4686374	0.026876	-4.27	-0.39782	441	1	top1	0.027	0.014	0.39782	0.69076	Cerebellum	1	0.973952
ENSG00000205426.10	12	52291533	52291534	0.2074	rs12830331	3.34	rs12425225	0.058527	-4.21	-0.39775	766	1	top1	0.059	0.00081	0.3977	0.69081	Caudate	1	0.973952
ENSG00000169752.16	15	76059794	76059795	0.8302	rs8023621	2.43	rs4886747	0.60179	-10.72	-0.40751	296	296	susie	0.6	1.4e-39	0.3977	0.690873	Cerebellum	1	0.973952
ENSG00000225138.7	5	473235	473236	0.9579	rs588820	-2.34	rs2278254	0.232389	6.64	0.1243	321	57	enet	0.6	2.5e-28	0.3976	0.69089	ACC	1	0.973952
ENSG00000106086.18	7	30027403	30027404	0.1802	rs6462210	2.29	rs10951256	0.04207	3.92	-0.39759	415	1	top1	0.042	0.0063	-0.39759	0.690932	Putamen	1	0.973952
ENSG00000164197.11	5	64165843	64165844	0.161	rs378268	2.37	rs356578	0.1365	-3.82	0.39752	292	1	top1	0.14	9.2e-05	-0.3975	0.69098	Substantia.Nigra	1	0.973952
ENSG00000228403.1	10	48878021	48878022	0.0808	rs10857614	-2.62	rs2663052	0.024458	-5.28	0.3347	645	24	enet	0.036	3.8e-06	0.39757	0.691	Blood	1	0.973952
ENSG00000165806.19	10	113679161	113679162	0.3474	rs564782	2.64	rs4353229	0.178818	-10.1	0.737	598	598	susie	0.29	3.3e-43	-0.39758	0.691	Blood	1	0.973952
ENSG00000280734.2	13	99499305	99499306	0.176	rs4238220	3.16	rs4772217	0.03745	-4.36	-0.9833	498	17	enet	0.055	0.0011	-0.3975	0.691	Caudate	1	0.973952
ENSG00000226074.4	3	46812557	46812558	0.2965	rs12485875	2.97	rs6763025	0.114	4.5	0.39752	319	1	top1	0.11	8.8e-06	0.39752	0.691	Cerebellar.Hemisphere	1	0.973952
ENSG00000267169.1	19	14137178	14137179	0.1193	rs7246904	-3.33	rs34415768	0.061814	-6.47	-0.0212	302	7	lasso	0.076	2.3e-11	-0.397	0.691014	Blood	1	0.973952
ENSG00000165125.19	7	142885761	142885762	0.2863	rs34687921	-3.09	rs4987599	0.180638	5.64	-0.39744	366	1	top1	0.18	1.7e-08	-0.39744	0.69104	Frontal.Cortex	1	0.973952
ENSG00000112308.12	6	24720835	24720836	0.197	rs9366573	2.85	rs3813680	0.038629	4.51	0.39744	605	1	top1	0.039	0.0056	0.3974	0.69105	Caudate	1	0.973952
ENSG00000198721.12	6	4135596	4135597	0.359	rs6597005	-3.06	rs649725	0.263938	-6.57	-0.37135	635	635	susie	0.27	1.3e-12	0.39736	0.691105	Frontal.Cortex	1	0.973952
ENSG00000158683.7	7	47948490	47948491	0.1958	rs10249357	-3.16	rs2686817	0.111	4.69	0.3974	512	1	top1	0.11	4.7e-05	0.39735	0.691107	ACC	1	0.973952
ENSG00000243679.1	7	128654019	128654020	0.603	rs10447854	-2.98	rs2443110	0.287842	6	-0.4221	365	365	susie	0.34	1e-10	-0.39716	0.69125	Substantia.Nigra	1	0.973952
ENSG00000155755.18	2	201643569	201643570	0.2232	rs17385923	-3.05	rs4675206	0.09813	-4.93	-0.0358	440	440	susie	0.1	1.2e-05	0.39712	0.69128	Caudate	1	0.973952
ENSG00000186952.14	5	110738955	110738956	0.1895	rs447138	3.21	rs244929	0.165	6.4	0.3857	331	331	susie	0.17	2e-09	0.3971	0.691283	Cerebellum	1	0.973952
ENSG00000011295.15	17	15999379	15999380	0.3394	rs9897073	7.79	rs1079533	0.0373	-4.54	0.4565	275	275	susie	0.087	0.00014	0.39709	0.6913	Hippocampus	1	0.973952
ENSG00000268204.1	19	7636879	7636880	0.3199	rs10426094	3.51	rs4804756	0.335076	-13.71	0.386	445	445	susie	0.34	1.7e-51	-0.397	0.691301	Blood	1	0.973952
ENSG00000089177.18	20	16573433	16573434	0.331	rs6075055	-3.42	rs6044098	-0.007511	-3.93	-1.0357	755	755	susie	0.0019	0.27	0.3971	0.691304	Spine	1	0.973952
ENSG00000160284.14	21	46184475	46184476	0.354	rs7281153	-4.07	rs12482934	0.18296	-6.78	-0.3878	492	18	enet	0.25	5.8e-13	0.397	0.6914	Nucleus.Accumbens	1	0.973952
ENSG00000066136.20	1	40692066	40692067	0.2305	rs518437	3.23	rs545218	0.124	-4.25	0.39693	423	1	top1	0.12	1.6e-05	-0.39693	0.69142	ACC	1	0.973952
ENSG00000041357.15	15	78540404	78540405	0.28	rs2292116	-2.91	rs12591557	0.07182	-4.85	-0.5614	422	422	susie	0.097	2e-05	0.3969	0.69144	Caudate	1	0.973952
ENSG00000162669.15	1	91404868	91404869	0.2984	rs621261	-4.49	rs281935	0.0666	5.16	-0.12775	528	20	enet	0.15	5.8e-08	0.39687	0.69147	Cortex	1	0.973952
ENSG00000235501.5	1	94927565	94927566	0.1928	rs17579604	-3.51	rs6680551	0.081	-4.41	0.525	543	543	susie	0.081	0.00048	-0.39684	0.69149	ACC	1	0.973952
ENSG00000185829.17	17	46579681	46579682	0.4618	rs17692129	-3.19	rs183211	0.377556	7.91	0.3781	139	139	susie	0.41	1e-19	0.3967	0.691573	Hypothalamus	1	0.973952
ENSG00000185065.6	22	19448232	19448233	0.212	rs2301558	-2.4	rs737810	0.1315	-4.85	0.397	549	1	top1	0.13	2e-06	-0.3967	0.69159	Hypothalamus	1	0.973952
ENSG00000185065.6	22	19448232	19448233	0.2037	rs2301558	-2.4	rs737810	0.12611	-4.91	0.39669	553	1	top1	0.13	5.6e-07	-0.3967	0.691593	Nucleus.Accumbens	1	0.973952
ENSG00000273137.1	22	50209541	50209542	0.2951	rs9628315	3.15	rs11703226	0.033746	-3.97	-1	414	34	enet	0.069	0.00028	0.3967	0.691595	Caudate	1	0.973952
ENSG00000168300.13	8	51899185	51899186	0.3687	rs6473628	-4.84	rs3763547	0.20345	-6.53	0.3562	426	426	susie	0.3	3.9e-14	-0.3967	0.6916	Cerebellar.Hemisphere	1	0.973952
ENSG00000124126.13	20	48827882	48827883	0.1737	rs720727	-3.19	rs1883743	0.123	5.41	-0.4505	462	462	susie	0.12	4.8e-07	-0.3966	0.691669	Cerebellum	1	0.973952
ENSG00000184470.20	22	19941991	19941992	0.2835	rs854961	2.76	rs1044732	0.009234	-3.95	-0.1375	565	18	enet	0.015	0.056	0.3966	0.691692	Caudate	1	0.973952
ENSG00000161281.10	19	36152868	36152869	0.2006	rs2967442	-4.07	rs2972549	0.1125	-4.17	0.39655	329	1	top1	0.11	0.00011	-0.39655	0.691698	Amygdala	1	0.973952
ENSG00000119888.10	2	47345157	47345158	0.587	rs1882448	-3.23	rs4953495	0.44476	7.71	0.3966	506	1	top1	0.44	6.3e-19	0.3966	0.6917	ACC	1	0.973952
ENSG00000119888.10	2	47345157	47345158	0.5027	rs1882448	-3.22	rs4953495	0.364	8.19	0.39655	510	1	top1	0.36	9.6e-20	0.39655	0.6917	Cortex	1	0.973952
ENSG00000120328.6	5	141208696	141208697	0.2955	rs3822339	-2.68	rs2204704	0.095704	-4.87	0.4398	449	4	lasso	0.17	6e-07	-0.3965	0.69172	ACC	1	0.973952
ENSG00000279259.1	17	80147249	80147250	0.1509	rs8071015	-3.68	rs7211079	0.019848	4.14	0.875	463	12	enet	0.049	0.0015	0.39651	0.69173	Cortex	1	0.973952
ENSG00000282057.1	1	85576857	85576858	0.1764	rs817479	-2.7	rs1329961	0.103578	-4.48	-0.39649	517	1	top1	0.1	9.9e-06	0.39649	0.691745	Caudate	1	0.973952
ENSG00000146433.8	6	158536435	158536436	0.393	rs341119	-3.3	rs4709221	0.117051	5.2	-0.66828	500	500	susie	0.17	6e-08	-0.39637	0.69183	Putamen	1	0.973952
ENSG00000261738.6	18	5748818	5748819	0.533	rs12955291	4.37	rs9963191	0.437609	-8.99	0.3964	520	1	top1	0.44	1.3e-24	-0.39636	0.691843	Cortex	1	0.973952
ENSG00000198721.12	6	4135596	4135597	0.223	rs6597005	-3.06	rs649725	0.078719	-4.5	-0.3661	634	634	susie	0.12	8.7e-05	0.3963	0.69185	Amygdala	1	0.973952
ENSG00000198677.10	5	95555006	95555007	0.315	rs17085428	3.24	rs17084916	0.358	14.33	-0.21417	414	414	susie	0.39	4.4e-61	-0.39631	0.69187	Blood	1	0.973952
ENSG00000239218.2	8	38435663	38435664	0.4188	rs13248839	2.48	rs7836041	-0.00503	-3.09	0.7943	281	281	susie	0.0061	0.17	-0.3963	0.6919	Putamen	1	0.973952
ENSG00000164934.13	8	103414713	103414714	0.3332	rs4424225	-3.19	rs3133806	-0.006654	-3.78	1.0495	413	413	susie	0.0045	0.2	-0.3963	0.69191	Hippocampus	1	0.973952
ENSG00000000460.16	1	169662006	169662007	0.2555	rs732314	-3.21	rs12130372	-0.000298	-3.57	-0.52686	531	43	enet	0.052	0.0011	-0.39626	0.69192	Cortex	1	0.973952
ENSG00000262580.5	17	80205948	80205949	0.5667	rs8071015	-3.61	rs7503034	0.391	8.29	0.25436	482	28	enet	0.43	8.6e-23	-0.3962	0.69199	Caudate	1	0.973952
ENSG00000073578.16	5	218240	218241	0.4129	rs12518227	-2.3	rs6555205	-0.004768	-3.39	-0.8929	289	289	susie	0.045	0.0023	-0.39616	0.69199	Cortex	1	0.973952
ENSG00000230539.1	7	36600119	36600120	0.1204	rs17398956	-2.99	rs4640959	0.055676	5.99	-0.69054	610	26	enet	0.067	3.1e-10	-0.39549	0.692	Blood	1	0.973952
ENSG00000133958.13	14	93333218	93333219	0.237	rs941588	-3.32	rs4905078	0.12055	4.63	-0.3961	408	1	top1	0.12	5e-06	-0.39613	0.692	Cerebellar.Hemisphere	1	0.973952
ENSG00000090376.10	12	66188878	66188879	0.0892	rs4130827	3.28	rs1168757	0.0184	-4.52	-0.83362	503	6	lasso	0.033	8.9e-06	-0.3961	0.692028	Blood	1	0.973952
ENSG00000197322.3	17	34579368	34579369	0.483	rs17545903	-3.28	rs4795007	0.180488	6.12	0.47	603	4	lasso	0.27	2.7e-14	-0.39603	0.69208	Cortex	1	0.973952
ENSG00000063127.15	19	49325224	49325225	0.2045	rs4802558	-2.42	rs254660	-0.00312	3.01	-0.4918	377	377	susie	0.029	0.019	-0.396	0.692111	Frontal.Cortex	1	0.973952
ENSG00000094963.13	1	171185207	171185208	0.1634	rs3817772	-3.96	rs7536822	0.107994	-4.79	0.39588	537	1	top1	0.11	2.5e-06	-0.39588	0.69219	Cerebellum	1	0.973952
ENSG00000214078.12	20	35664758	35664759	0.5674	rs2274238	2.37	rs11696527	0.27243	-6.95	0.3333	299	299	susie	0.3	3.3e-13	-0.39586	0.692206	Hippocampus	1	0.973952
ENSG00000196712.17	17	31094926	31094927	0.1736	rs6505217	2.69	rs9894648	-0.006482	3.09	0.3562	293	293	susie	0.049	0.0032	-0.3958	0.692221	Hypothalamus	1	0.973952
ENSG00000211643.2	22	22318726	22318727	0.44	rs8136867	2.95	rs4277621	0.16758	5.61	-0.2239	349	349	susie	0.25	9.3e-09	-0.3957	0.69231	Spine	1	0.973952
ENSG00000157653.11	9	113410685	113410686	0.0631	rs4978519	-2.99	rs10217341	0.025337	-5.44	-0.3646	564	564	susie	0.034	7.2e-06	0.3956	0.6924	Blood	1	0.973952
ENSG00000164002.11	1	40508740	40508741	0.2955	rs518437	3.23	rs12049435	0.010986	3.73	-0.62463	435	435	susie	0.082	0.00019	-0.39557	0.692424	Putamen	1	0.973952
ENSG00000234389.1	2	102438712	102438713	0.1513	rs12472487	-3.5	rs11123923	0.018448	-3.84	-0.3956	557	1	top1	0.018	0.051	0.3956	0.69243	Putamen	1	0.973952
ENSG00000197780.9	1	109076001	109076002	0.0755	rs11581665	-3.77	rs28634276	0.0416	5.65	0.39556	407	1	top1	0.042	7.1e-07	0.39556	0.692432	Blood	1	0.973952
ENSG00000176293.19	19	58059238	58059239	0.2758	rs2547354	-2.21	rs1057402	0.126	-4.6	0.39554	447	1	top1	0.13	2.9e-06	-0.3955	0.692445	Frontal.Cortex	1	0.973952
ENSG00000249937.5	5	17684583	17684584	0.2183	rs867356	2.94	rs6896861	0.030386	3.8	-0.453	351	351	susie	0.052	0.0026	0.3954	0.692548	Putamen	1	0.973952
ENSG00000259943.1	1	40257966	40257967	0.1867	rs518437	3.23	rs10493090	0.023347	-4.16	0.85294	404	40	enet	0.065	0.00073	-0.395	0.69255	Frontal.Cortex	1	0.973952
ENSG00000116793.15	1	113759488	113759489	0.1914	rs10776778	-3.23	rs1217200	0.062789	-4.29	0.40701	494	494	susie	0.067	0.00034	-0.39537	0.692573	Caudate	1	0.973952
ENSG00000277159.1	13	112606416	112606417	0.352	rs9550105	2.94	rs7999006	0.22337	6.41	0.3953	513	1	top1	0.22	3.6e-11	0.3953	0.6926	Caudate	1	0.973952
ENSG00000112977.15	5	10761271	10761272	0.3873	rs13155209	-3.56	rs5745297	0.163	10.38	-1.15	628	51	enet	0.3	3.9e-45	0.39519	0.6927	Blood	1	0.973952
ENSG00000275491.1	20	3808356	3808357	0.6074	rs616641	-2.86	rs2282128	0.43245	-8.92	-0.3829	524	5	lasso	0.44	1.4e-24	0.3951	0.69276	Cortex	1	0.973952
ENSG00000238287.1	1	40508660	40508661	0.283	rs518437	3.23	rs7547819	0.194051	-6.36	0.74257	435	5	lasso	0.21	1.4e-11	-0.39508	0.692783	Cerebellum	1	0.973952
ENSG00000163032.11	2	17539125	17539126	0.263	rs12710641	-3.43	rs12710642	0.124516	-5.52	-0.6985	419	419	susie	0.13	3.6e-07	0.39503	0.69282	Nucleus.Accumbens	1	0.973952
ENSG00000163870.14	3	127598221	127598222	0.2389	rs12496331	-2.68	rs782431	0.11299	-5.05	0.395024	458	1	top1	0.11	2.2e-06	-0.395	0.692825	Nucleus.Accumbens	1	0.973952
ENSG00000100505.13	14	51096060	51096061	0.246	rs7142110	-3.56	rs8004799	-0.00305	-3.64	-0.8548	608	608	susie	0.014	0.074	0.39495	0.6929	Cerebellar.Hemisphere	1	0.973952
ENSG00000166923.10	15	32730689	32730690	0.5774	rs12593365	2.95	rs8041254	0.31921	-6.29	-0.4109	460	460	susie	0.32	8.1e-12	0.3942	0.693	Amygdala	1	0.973952
ENSG00000174791.10	11	66336839	66336840	0.5268	rs7925108	-3.28	rs948360	0.394593	-15.19	-0.46	307	16	enet	0.42	1.6e-67	0.39419	0.693	Blood	1	0.973952
ENSG00000213420.7	7	100177368	100177369	0.0521	rs660629	-3.05	rs941290	0.002426	-4.02	-0.15491	273	273	susie	0.0033	0.091	-0.39426	0.693	Blood	1	0.973952
ENSG00000106631.8	7	44141331	44141332	0.2749	rs12702070	2.5	rs2908277	0.152153	5.13	-0.39417	353	1	top1	0.15	2.9e-07	-0.3942	0.693	Hypothalamus	1	0.973952
ENSG00000138767.12	4	77819614	77819615	0.3797	rs9307270	3.52	rs3205281	0.278	-6.72	0.3947	434	1	top1	0.28	7.7e-13	-0.3947	0.69303	Cerebellar.Hemisphere	1	0.973952
ENSG00000138767.12	4	77819614	77819615	0.2548	rs9307270	3.52	rs3205281	0.198468	-5.62	0.39475	434	1	top1	0.2	4.7e-09	-0.39475	0.69303	Putamen	1	0.973952
ENSG00000008838.19	17	40061214	40061215	0.1372	rs9895336	2.9	rs3213762	0.126987	-8.51	0.39473	302	1	top1	0.13	2.3e-18	-0.39473	0.69304	Blood	1	0.973952
ENSG00000178295.14	2	17753857	17753858	0.2443	rs12710641	-3.43	rs7560823	0.14878	5.32	0.39462	482	1	top1	0.15	4.2e-08	0.39462	0.69312	Cortex	1	0.973952
ENSG00000178295.14	2	17753857	17753858	0.1936	rs12710641	-3.43	rs7560823	0.124493	4.74	0.39462	478	1	top1	0.12	3.5e-06	0.3946	0.693124	Cerebellar.Hemisphere	1	0.973952
ENSG00000064995.16	6	34888088	34888089	0.1465	rs2504163	-3.03	rs4646949	0.040263	4.17	-0.38883	373	373	susie	0.065	0.00023	0.39446	0.693245	Cerebellum	1	0.973952
ENSG00000251136.8	8	89757726	89757727	0.1888	rs2280778	-3.45	rs218899	0.156	6.08	-0.3943	379	1	top1	0.16	1.2e-08	-0.39426	0.69339	Cerebellum	1	0.973952
ENSG00000253704.1	8	94553721	94553722	0.1531	rs2722886	-2.21	rs1055800	0.0943	5.19	0.4287	454	454	susie	0.11	1.9e-06	0.39424	0.6934	Cerebellum	1	0.973952
ENSG00000230528.7	17	20436336	20436337	0.323	rs9899697	2.59	rs4924810	0.30079	-6.99	0.02334	169	17	lasso	0.33	1.4e-15	-0.3943	0.6934	Frontal.Cortex	1	0.973952
ENSG00000237082.1	13	100624428	100624429	0.1292	rs9518178	-2.78	rs9300611	0.097921	-4.51	0.3943	525	1	top1	0.098	1.1e-05	-0.3943	0.6934	Nucleus.Accumbens	1	0.973952
ENSG00000144580.13	2	218568579	218568580	0.0677	rs4674322	2.58	rs2556388	0.01898	4.03	0.47273	363	363	susie	0.054	0.00095	0.39416	0.69346	Cortex	1	0.973952
ENSG00000131055.4	20	31637887	31637888	0.0908	rs1004910	3.45	rs6060930	0.05996	4.29	0.6194	283	3	lasso	0.08	0.00027	0.39414	0.693479	Hippocampus	1	0.973952
ENSG00000227603.1	9	93437120	93437121	0.4786	rs4078292	-2.76	rs7025805	0.28848	7.26	0.1434	491	491	susie	0.34	7.5e-18	0.394	0.69359	Nucleus.Accumbens	1	0.973952
ENSG00000251432.6	4	128292750	128292751	0.1365	rs13129689	3.05	rs11737026	-0.003655	-3.67	1.2344	290	290	susie	0.015	0.056	-0.39392	0.693637	Cortex	1	0.973952
ENSG00000170222.11	17	10697593	10697594	0.391	rs9909153	4.28	rs9898817	0.17117	4.91	0.5037	494	494	susie	0.17	1.5e-06	0.3939	0.69366	Amygdala	1	0.973952
ENSG00000163913.11	3	129440179	129440180	0.3527	rs2670906	-2.89	rs2625955	0.233094	-6.59	0.4429	271	271	susie	0.25	2.3e-11	-0.393765	0.69375	Frontal.Cortex	1	0.973952
ENSG00000261188.1	22	26512536	26512537	0.2957	rs2267103	-3.17	rs929131	0.11752	-5.5	-0.48407	774	7	lasso	0.15	7.3e-08	0.3937	0.693772	Nucleus.Accumbens	1	0.973952
ENSG00000273032.1	22	19017833	19017834	0.7513	rs2275901	-1.98	rs2518805	0.34405	7.33	0.2663	308	308	susie	0.37	1.7e-17	0.39373	0.693779	Cerebellar.Hemisphere	1	0.973952
ENSG00000158109.14	1	3625001	3625002	0.4426	rs2500274	-2.88	rs2760321	0.0796	4.99	0.4252	532	532	susie	0.29	6.3e-12	-0.3937	0.6938	ACC	1	0.973952
ENSG00000253549.5	8	85464914	85464915	0.256	rs7823815	1.89	rs6988475	0.0618	-4.09	0.271	185	185	susie	0.066	0.0032	-0.394	0.6938	Spine	1	0.973952
ENSG00000105186.15	19	32675198	32675199	0.1827	rs719490	2.84	rs12973855	0.102753	-5.4	-0.436071	406	406	susie	0.15	7e-08	0.39366	0.69383	Nucleus.Accumbens	1	0.973952
ENSG00000132740.8	11	68903841	68903842	0.3828	rs12225530	-2.53	rs660614	0.227879	6.81	-0.54966	430	430	susie	0.28	1.3e-14	-0.3935	0.69393	Cortex	1	0.973952
ENSG00000214309.4	7	100126693	100126694	0.2393	rs660629	-3.06	rs6960542	0.110499	4.95	0.03461	279	279	susie	0.13	2.2e-06	-0.3935	0.693947	Frontal.Cortex	1	0.973952
ENSG00000243429.1	3	125712138	125712139	0.3269	rs6781706	-3.09	rs9289256	0.04655	4.83	-0.409314	346	59	enet	0.15	6.6e-08	-0.3935	0.693948	Nucleus.Accumbens	1	0.973952
ENSG00000130429.12	7	99374248	99374249	0.0364	rs7788750	-3.35	rs11972210	0.00717	4.15	0.53039	301	4	lasso	0.017	0.0012	-0.3933	0.694	Blood	1	0.973952
ENSG00000214290.8	11	111298839	111298840	0.1501	rs9326233	-3.66	rs12296076	0.00546	-3.54	0.33871	446	446	susie	0.0077	0.12	0.3928	0.694	Cerebellum	1	0.973952
ENSG00000167550.10	12	49070024	49070025	0.1654	rs7975791	3.46	rs7969091	0.179495	5.59	0.39286	302	1	top1	0.18	1.9e-08	0.39286	0.694	Frontal.Cortex	1	0.973952
ENSG00000114744.8	3	149752498	149752499	0.4592	rs7629819	3.78	rs9843784	0.30956	6.92	-0.39286	477	1	top1	0.31	5e-14	-0.39286	0.694	Putamen	1	0.973952
ENSG00000090372.14	19	46746993	46746994	0.3203	rs4605277	2.77	rs8182604	-0.00278	-3.69	-0.11221	338	13	lasso	0.018	0.079	0.39335	0.694063	Amygdala	1	0.973952
ENSG00000066654.13	16	20742083	20742084	0.0571	rs17688192	2.08	rs9927006	0.047627	5.81	0.3692	400	400	susie	0.053	2.3e-08	0.393	0.69429	Blood	1	0.973952
ENSG00000137860.11	15	45252229	45252230	0.2159	rs12708404	3.36	rs8037583	0.0115	-3.75	-0.7902	340	340	susie	0.033	0.014	0.39299	0.69433	Putamen	1	0.973952
ENSG00000103657.13	15	63833941	63833942	0.1107	rs1380843	-2.72	rs2053593	0.053562	-6.45	0.16092	339	339	susie	0.11	8.9e-16	0.39291	0.694385	Blood	1	0.973952
ENSG00000167550.10	12	49070024	49070025	0.1458	rs7975791	3.46	rs7969091	0.094299	4.48	0.3929	305	1	top1	0.094	5.4e-05	0.3929	0.6944	Cerebellar.Hemisphere	1	0.973952
ENSG00000114744.8	3	149752498	149752499	0.2674	rs7629819	3.78	rs9843784	0.271	6.65	-0.39286	477	1	top1	0.27	1.6e-12	-0.39286	0.6944	Cerebellar.Hemisphere	1	0.973952
ENSG00000258413.1	14	55272074	55272075	0.199	rs8009181	2.56	rs1952087	0.22461	-6.12	-0.3929	375	1	top1	0.22	2.2e-10	0.39286	0.6944	Frontal.Cortex	1	0.973952
ENSG00000114744.8	3	149752498	149752499	0.211	rs7629819	3.78	rs9843784	0.235566	6.79	-0.39286	477	1	top1	0.24	1e-12	-0.39286	0.69442	Cerebellum	1	0.973952
ENSG00000114744.8	3	149752498	149752499	0.2376	rs7629819	3.78	rs9843784	0.206152	5.66	-0.3929	477	1	top1	0.21	1.9e-08	-0.39286	0.694425	ACC	1	0.973952
ENSG00000090273.13	1	26902281	26902282	0.211	rs2278978	3.12	rs35308549	0.081	4.98	0.616	256	256	susie	0.091	0.0001	0.3928	0.6945	Hippocampus	1	0.973952
ENSG00000070756.15	8	100722808	100722809	0.3272	rs7824117	-2.81	rs1693551	0.17916	5.88	0.3518	450	450	susie	0.18	2.1e-08	0.39277	0.6945	Hypothalamus	1	0.973952
ENSG00000247011.2	17	50944712	50944713	0.3704	rs11079930	-3.09	rs7503511	0.273122	-5.85	-0.39281	418	1	top1	0.27	1.3e-09	0.39281	0.6945	Spine	1	0.973952
ENSG00000214941.7	17	15993829	15993830	0.1822	rs9897073	7.73	rs6502488	0.258448	6.49	0.39267	276	1	top1	0.26	1.2e-11	0.3927	0.69456	Putamen	1	0.973952
ENSG00000103479.15	16	53433976	53433977	0.308	rs8052283	-2.59	rs1074182	0.178801	-5.43	-0.7316	384	384	susie	0.19	4.2e-07	0.3926	0.6946	Amygdala	1	0.973952
ENSG00000274767.1	17	36183234	36183235	0.3224	rs7218876	3.43	rs8064426	0.101578	-5.38	-0.17471	303	14	enet	0.15	2.6e-08	0.39263	0.6946	Nucleus.Accumbens	1	0.973952
ENSG00000214941.7	17	15993829	15993830	0.2136	rs9897073	7.72	rs6502488	0.188575	4.82	0.39267	277	1	top1	0.19	3.8e-06	0.39267	0.6946	Substantia.Nigra	1	0.973952
ENSG00000124587.13	6	42979219	42979220	0.627	rs6923262	-2.99	rs9986447	0.476979	8.65	0.09091	368	12	lasso	0.49	2.3e-24	-0.39252	0.69468	Putamen	1	0.973952
ENSG00000142528.15	19	50025946	50025947	0.0569	rs12461943	3.04	rs12609054	0.025692	5.07	0.3925	338	1	top1	0.026	8.4e-05	0.392	0.6947	Blood	1	0.973952
ENSG00000080644.15	15	78621294	78621295	0.3423	rs4778861	-2.93	rs1948	0.34235	8.04	-0.4334	424	424	susie	0.35	1.1e-18	-0.39247	0.694713	Nucleus.Accumbens	1	0.973952
ENSG00000146109.4	6	26596951	26596952	0.174	rs1543681	2.76	rs4711122	0.0247	-5.91	0.46875	465	25	enet	0.058	4.5e-09	0.39242	0.69475	Blood	1	0.973952
ENSG00000231369.1	22	26887547	26887548	0.462	rs2267103	-3.17	rs5761715	-0.00883	-3.81	0.1552	858	12	lasso	0.069	0.0027	0.3923	0.69487	Spine	1	0.973952
ENSG00000255468.6	11	66347949	66347950	0.1574	rs7925108	-3.28	rs3016311	0.091	-4.18	-0.3922	303	1	top1	0.091	0.00022	0.3922	0.6949	ACC	1	0.973952
ENSG00000254415.3	19	51646800	51646801	0.3239	rs7256273	-3.95	rs16982907	0.102	-5.35	-0.9359	596	596	susie	0.17	6.2e-08	0.3922	0.69491	Hypothalamus	1	0.973952
ENSG00000161643.12	19	49969672	49969673	0.245	rs12461943	3.04	rs12609054	0.13576	5.49	0.39248	335	1	top1	0.14	1.2e-07	0.392484	0.695	Cerebellum	1	0.973952
ENSG00000277587.1	19	9721902	9721903	0.221	rs4804474	3.49	rs10401707	0.144375	-5.15	-0.392393	337	1	top1	0.14	5.5e-07	0.39239	0.695	Cerebellar.Hemisphere	1	0.973952
ENSG00000109445.10	4	141220886	141220887	0.2094	rs17336665	-2.89	rs901686	-0.00143	-3.81	-1.0287	365	365	susie	0.091	7.1e-05	-0.39162	0.695	Frontal.Cortex	1	0.973952
ENSG00000094963.13	1	171185207	171185208	0.1679	rs3817772	-3.97	rs7545923	0.002778	-3.41	0.2727	538	538	susie	0.014	0.1	-0.39186	0.69516	Amygdala	1	0.973952
ENSG00000244119.1	3	101712471	101712472	0.3049	rs7645815	-3.84	rs13069443	0.396907	8.65	0.39186	330	1	top1	0.4	2.1e-22	0.39186	0.69516	Cerebellum	1	0.973952
ENSG00000244119.1	3	101712471	101712472	0.3764	rs7645815	-3.84	rs13069443	0.37289	8.37	0.39186	330	1	top1	0.37	2.7e-20	0.39186	0.69516	Cortex	1	0.973952
ENSG00000244119.1	3	101712471	101712472	0.5887	rs7645815	-3.84	rs13069443	0.497754	7.66	0.3919	330	1	top1	0.5	8.1e-19	0.3919	0.69516	Spine	1	0.973952
ENSG00000244119.1	3	101712471	101712472	0.3329	rs7645815	-3.84	rs13069443	0.252241	5.3	0.39186	330	1	top1	0.25	6.1e-08	0.3919	0.69516	Substantia.Nigra	1	0.973952
ENSG00000251474.6	3	129399654	129399655	0.2359	rs16852231	-3	rs4429625	0.06985	5.42	0.246753	280	280	susie	0.11	2.7e-06	0.3918	0.695203	Nucleus.Accumbens	1	0.973952
ENSG00000135823.13	1	181023120	181023121	0.289	rs12070125	3.11	rs6665134	0.14531	5.09	-0.42937	473	473	susie	0.24	1.7e-07	-0.39175	0.69524	Substantia.Nigra	1	0.973952
ENSG00000166508.17	7	100101864	100101865	0.2836	rs660629	-3.06	rs2285886	0.0038	-3.97	-0.767	271	14	enet	0.031	0.016	-0.3917	0.69527	Cerebellar.Hemisphere	1	0.973952
ENSG00000239257.1	6	29726881	29726882	0.6423	rs4713216	-2.25	rs1632957	0.08335	4.81	-1.02778	40	18	enet	0.16	3.8e-08	-0.3917	0.69532	Caudate	1	0.973952
ENSG00000142937.11	1	44775250	44775251	0.1032	rs12063926	-2.97	rs11211040	0.0443	-5.85	0.3506	346	346	susie	0.055	1.1e-08	-0.3915	0.695431	Blood	1	0.973952
ENSG00000111077.17	12	53047050	53047051	0.4026	rs12830331	3.34	rs10876395	0.172384	-5.95	0.11918	562	562	susie	0.19	2.3e-09	-0.3914	0.69549	Caudate	1	0.973952
ENSG00000102886.14	16	30113855	30113856	0.5206	rs35089016	1.75	rs8061772	0.206642	-6.65	0.3526	224	224	susie	0.3	1.7e-16	-0.3914	0.6955	Cerebellum	1	0.973952
ENSG00000143502.14	1	223364201	223364202	0.249	rs1538140	-2.9	rs2138970	0.193	-5.47	0.391407	431	1	top1	0.19	1.2e-08	-0.3914	0.6955	Hippocampus	1	0.973952
ENSG00000164615.4	5	134738500	134738501	0.3944	rs10072362	1.89	rs2108665	0.18155	5.54	0.4779	276	276	susie	0.19	1.1e-08	0.391382	0.69551	Cerebellar.Hemisphere	1	0.973952
ENSG00000281920.1	2	65623271	65623272	0.382	rs3845821	-2.81	rs1457451	0.0664	4.09	-0.3913	545	1	top1	0.066	0.00065	-0.3913	0.695572	Frontal.Cortex	1	0.973952
ENSG00000276282.1	18	31896409	31896410	0.184	rs676968	-2.51	rs12959996	0.063542	-4.39	0.2735	468	8	lasso	0.075	0.00011	-0.3913	0.695576	Cortex	1	0.973952
ENSG00000144857.14	3	113211002	113211003	0.3005	rs6801644	2.68	rs12630715	0.09247	4.54	-0.60606	462	9	lasso	0.18	8.3e-10	-0.39129	0.69558	Cortex	1	0.973952
ENSG00000231908.1	2	208255246	208255247	0.2242	rs13005342	-2.56	rs12478635	0.112139	5.06	-0.2832	372	372	susie	0.13	2.5e-06	-0.3913	0.695594	Hypothalamus	1	0.973952
ENSG00000105499.13	19	48110816	48110817	0.4986	rs6509396	-3.02	rs380359	0.16018	4.74	-0.39122	508	1	top1	0.16	3.9e-06	-0.39122	0.695638	Amygdala	1	0.973952
ENSG00000113621.14	5	134873802	134873803	0.0516	rs17168022	-2.38	rs3733897	0.0323	4.65	0.39115	352	1	top1	0.032	1.2e-05	0.39115	0.69569	Blood	1	0.973952
ENSG00000113621.14	5	134873802	134873803	0.7696	rs7706804	2.25	rs3733897	0.58591	9.5	0.3912	324	1	top1	0.59	1.1e-31	0.39115	0.69569	Cerebellar.Hemisphere	1	0.973952
ENSG00000113621.14	5	134873802	134873803	0.2929	rs17168022	-2.38	rs3733897	0.248609	6.76	0.3912	351	1	top1	0.25	4.1e-13	0.39115	0.69569	Cortex	1	0.973952
ENSG00000113621.14	5	134873802	134873803	0.4389	rs7706804	2.25	rs3733897	0.200997	5.68	0.3912	333	1	top1	0.2	5.3e-09	0.39115	0.69569	Hippocampus	1	0.973952
ENSG00000113621.14	5	134873802	134873803	0.24	rs7706804	2.25	rs3733897	0.14215	4.13	0.3912	334	1	top1	0.14	1.9e-05	0.3912	0.69569	Spine	1	0.973952
ENSG00000224389.8	6	32014761	32014762	0.344	rs11575840	-3.33	rs605203	-0.00277	4.09	-0.861	189	5	lasso	0.031	0.016	-0.391	0.69579	Hypothalamus	1	0.973952
ENSG00000237978.5	3	178860404	178860405	0.3246	rs1441881	2.48	rs4955794	0.152217	-4.23	-0.21053	406	9	enet	0.16	2e-05	0.391	0.69583	Substantia.Nigra	1	0.973952
ENSG00000188511.12	22	49657541	49657542	0.402	rs6009567	-3.16	rs7288869	0.09449	-4.68	0.3316	649	649	susie	0.11	1.5e-05	-0.3908	0.6959	Frontal.Cortex	1	0.973952
ENSG00000133398.3	5	6378593	6378594	0.576	rs3797184	3.88	rs17825723	0.01614	3.75	-0.43099	644	644	susie	0.23	2.1e-07	-0.3908	0.69591	Substantia.Nigra	1	0.973952
ENSG00000079257.7	3	158672692	158672693	0.1901	rs4679834	-2.94	rs3867391	0.10108	5.47	0.04478	391	9	lasso	0.11	1.7e-06	0.39083	0.69592	Cortex	1	0.973952
ENSG00000176273.14	10	93893972	93893973	0.2378	rs2689705	-3.13	rs7917744	0.08854	-4.56	-0.39077	470	1	top1	0.089	2.5e-05	0.390768	0.69597	Cortex	1	0.973952
ENSG00000174928.15	3	155806350	155806351	0.0509	rs359565	4.39	rs6794117	0.017551	4.39	0.3547	338	7	lasso	0.018	0.00085	0.3907	0.695999	Blood	1	0.973952
ENSG00000138303.17	10	72217133	72217134	0.1965	rs2394840	3.03	rs3780944	0.096459	7.49	-0.1831	424	424	susie	0.11	6.2e-16	0.39132	0.696	Blood	1	0.973952
ENSG00000100461.17	14	22917801	22917802	0.2574	rs3759611	-3.03	rs8022177	0.128289	-8.55	-0.43787	572	7	lasso	0.13	4.7e-19	0.39099	0.696	Blood	1	0.973952
ENSG00000196305.17	9	92293755	92293756	0.235	rs7026615	3.28	rs3780346	0.01587	4.19	0.4	410	17	lasso	0.074	9.6e-05	-0.391	0.696	Cerebellum	1	0.973952
ENSG00000009830.11	14	77320882	77320883	0.2528	rs12897402	3.29	rs12435136	0.06437	-4.43	-0.4	541	541	susie	0.097	8.2e-06	-0.3907	0.696028	Cerebellum	1	0.973952
ENSG00000177483.11	2	237798744	237798745	0.2547	rs6717794	-2.93	rs2117363	0.01015	4.45	0.883117	528	6	lasso	0.063	0.00029	0.39065	0.69605	Cerebellum	1	0.973952
ENSG00000203867.7	10	110644396	110644397	0.4371	rs10749053	2.4	rs1417638	0.23747	-6.68	0.39066	465	1	top1	0.24	1.6e-12	-0.39066	0.69605	Cortex	1	0.973952
ENSG00000174483.19	11	66510605	66510606	0.1656	rs1110708	-5.05	rs11227527	0.110879	-5	0.390625	269	1	top1	0.11	2.4e-06	-0.3906	0.69607	Cortex	1	0.973952
ENSG00000152954.11	6	24126121	24126122	0.575	rs17528254	2.66	rs12210008	0.25233	-6.52	0.1275	617	617	susie	0.29	3.6e-13	0.39046	0.696199	Cerebellar.Hemisphere	1	0.973952
ENSG00000182957.15	13	23979804	23979805	0.3828	rs942873	4.68	rs1326132	-0.004786	-3.21	0.1364	734	734	susie	0.059	0.00058	0.3904	0.6962	Nucleus.Accumbens	1	0.973952
ENSG00000230795.3	6	29927177	29927178	0.427	rs2517910	-2.21	rs3129063	0.21094	-5.77	-1.2506	39	39	susie	0.23	3e-10	0.3904	0.6962	Putamen	1	0.973952
ENSG00000112031.15	6	153002684	153002685	0.331	rs968539	-2.18	rs6921137	0.336689	13.77	0.2396	540	4	lasso	0.34	5.1e-52	0.39035	0.69628	Blood	1	0.973952
ENSG00000156113.22	10	77638368	77638369	0.396	rs713139	-3.05	rs2673485	0.04424	3.97	-1.3214	525	16	lasso	0.068	0.0025	-0.3903	0.6963	Amygdala	1	0.973952
ENSG00000111581.9	12	68686733	68686734	0.4574	rs10878919	4.61	rs10748108	0.098893	-5.78	0.5827	518	7	lasso	0.16	1.3e-07	-0.3903	0.6963	Cerebellar.Hemisphere	1	0.973952
ENSG00000266947.1	17	35242962	35242963	0.2017	rs2291189	-3.53	rs11657617	0.02714	-3.71	2.11039	375	5	lasso	0.052	0.0028	-0.3903	0.69632	Putamen	1	0.973952
ENSG00000231160.9	4	38664882	38664883	0.6105	rs10030125	2.51	rs2126526	0.137	5.91	0.5105	585	47	enet	0.18	1.5e-08	-0.3902	0.69639	Cerebellar.Hemisphere	1	0.973952
ENSG00000130038.9	12	3764818	3764819	0.2057	rs7976970	-3.15	rs758558	0.001772	-3.52	-0.2684	624	6	lasso	0.036	0.0051	0.39014	0.696433	Cerebellum	1	0.973952
ENSG00000005020.12	7	26995238	26995239	0.2383	rs17154235	-3.2	rs212850	0.10775	-5.03	-0.4852	501	501	susie	0.11	1.6e-05	0.39	0.696539	Hippocampus	1	0.973952
ENSG00000180104.15	5	443160	443161	0.5776	rs588820	-2.36	rs10072668	0.28647	-7.22	-0.3867	311	311	susie	0.31	3.6e-14	0.38997	0.69656	Hypothalamus	1	0.973952
ENSG00000233175.2	17	45241733	45241734	0.4221	rs9906813	-2.11	rs1552458	0.00894	4.25	0.2568	256	14	enet	0.056	0.002	0.3899	0.6966	Hippocampus	1	0.973952
ENSG00000105088.8	19	9936551	9936552	0.3698	rs2303100	3.38	rs2287808	0.133152	5.19	0.056338	335	335	susie	0.14	1.1e-06	-0.3899	0.69661	Putamen	1	0.973952
ENSG00000101452.14	20	38962298	38962299	0.2439	rs220504	3.09	rs1534928	0.09791	-4.76	-0.3898	415	1	top1	0.098	9.6e-06	0.3898	0.69666	Cortex	1	0.973952
ENSG00000136279.20	7	44044639	44044640	0.12	rs12702070	2.5	rs10228823	0.090533	-4.67	0.3898	341	1	top1	0.091	2.1e-05	-0.38982	0.69667	Cortex	1	0.973952
ENSG00000142632.16	1	16212608	16212609	0.6409	rs650298	2	rs221035	0.354936	8.27	-0.38976	334	1	top1	0.35	1.2e-19	-0.38976	0.696717	Cerebellum	1	0.973952
ENSG00000141076.17	16	69131290	69131291	0.5264	rs12922774	2.93	rs17624199	0.233053	-6.85	0.7182	323	323	susie	0.29	5.7e-13	-0.3896	0.6968	Hippocampus	1	0.973952
ENSG00000174938.14	16	29899546	29899547	0.1849	rs35089016	1.75	rs34286592	0.08879	-4.33	0.3895	176	1	top1	0.089	8.9e-05	-0.3895	0.6969	Cerebellar.Hemisphere	1	0.973952
ENSG00000235280.2	13	112968823	112968824	0.381	rs515863	2.72	rs9603808	-0.004665	3.47	-0.0508	442	35	enet	0.0071	0.19	0.389	0.6969	Substantia.Nigra	1	0.973952
ENSG00000171469.10	19	9621398	9621399	0.2435	rs2303100	3.38	rs10401707	0.255476	-6.99	-0.389458	356	1	top1	0.26	2.4e-13	0.38946	0.69694	Nucleus.Accumbens	1	0.973952
ENSG00000224389.8	6	32014761	32014762	0.1414	rs11575840	-3.33	rs3101018	0.050233	3.86	0.3894	189	1	top1	0.05	0.0013	0.3894	0.696995	Cortex	1	0.973952
ENSG00000204410.14	6	31739947	31739948	0.2348	rs11575840	-3.33	rs3101018	0.0479	-4.17	0.3894	240	1	top1	0.048	0.0034	-0.3894	0.696995	Frontal.Cortex	1	0.973952
ENSG00000104980.7	19	7943919	7943920	0.3051	rs34367019	3	rs35672116	0.202813	6.21	-0.43508	435	9	lasso	0.21	2.3e-10	-0.38977	0.697	Caudate	1	0.973952
ENSG00000122694.15	9	36136535	36136536	0.4681	rs12379036	-2.6	rs10814339	0.24609	-6.9	0.3522	402	24	enet	0.37	1.2e-20	0.3895	0.697	Cerebellum	1	0.973952
ENSG00000130956.13	9	96450200	96450201	0.2535	rs10819981	-2.59	rs6479272	-0.00197	3.32	-0.193	366	366	susie	0.024	0.019	-0.3894	0.697	Cerebellum	1	0.973952
ENSG00000120669.15	13	36214614	36214615	0.533	rs9545424	3.34	rs943893	0.399393	6.98	-0.2443	538	538	susie	0.42	4.4e-15	-0.3894	0.697	Spine	1	0.973952
ENSG00000112855.14	5	140693490	140693491	0.3005	rs1051309	-3.38	rs4279384	-0.001059	3.41	-0.6831	359	38	enet	0.011	0.1	0.38931	0.69705	Hippocampus	1	0.973952
ENSG00000135823.13	1	181023120	181023121	0.3087	rs12070125	3.11	rs6665134	0.241358	6.56	-0.42937	473	473	susie	0.24	3.9e-12	-0.3893	0.697058	Caudate	1	0.973952
ENSG00000184220.11	3	99817833	99817834	0.1513	rs2458456	2.46	rs4928232	0.05164	4.29	0.36728	415	415	susie	0.071	0.00015	0.38928	0.69707	Cortex	1	0.973952
ENSG00000182534.13	17	76711015	76711016	0.728	rs11077846	-3.06	rs2159358	0.366852	8.07	0.037	520	19	lasso	0.46	5.1e-23	0.3893	0.69708	Cerebellar.Hemisphere	1	0.973952
ENSG00000235280.2	13	112968823	112968824	0.365	rs515863	2.72	rs1317506	0.19755	5.56	-0.2646	437	437	susie	0.2	3e-08	-0.3892	0.69715	ACC	1	0.973952
ENSG00000088340.15	20	35607561	35607562	0.109	rs2274238	2.37	rs6119625	0.0337	-3.84	0.1282	309	309	susie	0.052	0.0011	-0.3891	0.69719	Cortex	1	0.973952
ENSG00000073670.13	17	44759030	44759031	0.1261	rs3859268	-2.59	rs4043263	0.0885	5.11	0.58282	385	7	enet	0.097	8.2e-06	0.3891	0.6972	Cerebellum	1	0.973952
ENSG00000140368.12	15	76993358	76993359	0.195	rs11630770	1.91	rs17465482	0.02819	-4.23	-0.19737	230	25	enet	0.089	0.00011	-0.38909	0.69721	Putamen	1	0.973952
ENSG00000136048.13	12	101877350	101877351	0.2368	rs7964241	2.76	rs11111024	0.032073	-4.63	-0.51629	447	447	susie	0.048	0.0016	-0.3891	0.69723	Cortex	1	0.973952
ENSG00000070614.14	5	150485817	150485818	0.2655	rs13153971	3.48	rs9324645	-0.003363	3.51	-1.2541	485	31	enet	0.079	0.00024	-0.38903	0.697252	Putamen	1	0.973952
ENSG00000265206.5	17	58332507	58332508	0.1528	rs8178281	2.7	rs3803753	0.014625	4.06	0.6324	345	345	susie	0.057	0.0015	0.3889	0.69732	Cerebellar.Hemisphere	1	0.973952
ENSG00000177302.14	17	18315006	18315007	0.3714	rs12150592	3.6	rs2605141	0.229693	6.2	0.5667	272	6	lasso	0.26	3.3e-12	0.3889	0.69733	Cerebellar.Hemisphere	1	0.973952
ENSG00000184060.10	17	30921679	30921680	0.1433	rs6505217	2.69	rs1808256	-0.006091	-3.51	0.3051	274	23	enet	0.063	0.00092	0.3889	0.69735	Cerebellar.Hemisphere	1	0.973952
ENSG00000227533.5	1	42959294	42959295	0.1792	rs12731981	-2.56	rs900835	0.121	8.26	-0.38889	433	1	top1	0.12	1.5e-17	-0.38889	0.697358	Blood	1	0.973952
ENSG00000173917.10	17	48544988	48544989	0.1529	rs999493	-3.34	rs17697950	0.01336	-4.27	-1.5781	408	18	enet	0.057	0.0031	0.3888	0.6974	ACC	1	0.973952
ENSG00000106809.10	9	92404695	92404696	0.2577	rs10992489	-3.29	rs11791339	0.036566	4.35	-1.5371	377	377	susie	0.13	1.1e-06	-0.38878	0.6974	Caudate	1	0.973952
ENSG00000102897.9	16	20899867	20899868	0.1474	rs161330	-2.65	rs1058902	0.015628	4.09	0.4286	336	336	susie	0.048	0.0014	0.3888	0.6974	Cerebellum	1	0.973952
ENSG00000250486.3	4	164956947	164956948	0.3676	rs12501259	3.27	rs11942693	0.167268	-6.34	-0.1781	453	453	susie	0.28	9.2e-15	-0.38877	0.697449	Cortex	1	0.973952
ENSG00000137992.14	1	100249833	100249834	0.1761	rs3766603	-3.05	rs10783127	0.134622	-5.35	1.36664	403	403	susie	0.14	5.3e-08	-0.38871	0.697487	Cerebellum	1	0.973952
ENSG00000136144.11	13	49585582	49585583	0.3103	rs9596197	-3.13	rs9526582	0.1534	5.93	-0.3886	382	1	top1	0.15	2.5e-08	-0.3886	0.6975	Cortex	1	0.973952
ENSG00000228486.10	2	97664216	97664217	0.2783	rs11123966	-2.25	rs13008503	0.003828	-3.03	-1.4004	143	39	enet	0.045	0.0051	0.3886	0.6975	Hippocampus	1	0.973952
ENSG00000017260.19	3	130850594	130850595	0.1672	rs7641006	-3.79	rs16835460	0.0503	4.69	-0.304197	385	385	susie	0.069	0.00021	-0.3887	0.697514	Nucleus.Accumbens	1	0.973952
ENSG00000232926.1	22	19887288	19887289	0.363	rs701446	-2.49	rs1044732	0.08796	5.14	-0.1375	555	555	susie	0.12	7.2e-07	-0.38866	0.69753	Cortex	1	0.973952
ENSG00000121413.12	19	58118426	58118427	0.206	rs6510126	2.16	rs1025020	0.05866	-3.9	-0.71917	431	55	enet	0.077	0.00035	-0.38863	0.69755	Hippocampus	1	0.973952
ENSG00000168702.17	2	142131700	142131701	0.249	rs1437352	3.97	rs1523707	0.02676	-3.93	-0.7544	484	10	lasso	0.039	0.027	0.3886	0.69758	Substantia.Nigra	1	0.973952
ENSG00000120903.12	8	27479882	27479883	0.0896	rs939711	2.54	rs2565059	0.0423	5.21	-0.6389	641	42	enet	0.05	6.5e-08	0.38853	0.6976	Blood	1	0.973952
ENSG00000141294.9	17	47831626	47831627	0.3675	rs878171	-2.51	rs2001381	0.063666	4.66	1.01695	383	18	enet	0.14	7.4e-05	-0.3885	0.6976	Substantia.Nigra	1	0.973952
ENSG00000137101.12	9	35646688	35646689	0.1212	rs12379036	-2.6	rs10738942	-0.00073	4.23	-0.9662	398	17	enet	0.031	0.0096	-0.3885	0.69762	Cortex	1	0.973952
ENSG00000281186.1	10	6779179	6779180	0.2543	rs552066	-2.94	rs7895632	0.00405	-3.68	0.5072	759	759	susie	0.034	0.013	-0.3885	0.69764	Hippocampus	1	0.973952
ENSG00000275371.1	16	30110894	30110895	0.2821	rs35089016	1.75	rs3809624	0.136925	5.21	-0.3885	224	1	top1	0.14	1e-07	-0.3885	0.6977	Cerebellum	1	0.973952
ENSG00000132749.10	11	68751563	68751564	0.1383	rs11826287	2.71	rs4628676	0.105953	-4.96	-0.241379	419	419	susie	0.11	2.8e-06	0.3884	0.69776	Cortex	1	0.973952
ENSG00000104442.9	8	65634216	65634217	0.3862	rs7017178	3.23	rs6995242	0.230968	6.94	0.95791	363	13	enet	0.24	6.5e-13	0.388164	0.69789	Cortex	1	0.973952
ENSG00000273765.1	12	48360919	48360920	0.1914	rs2732458	2.9	rs923397	0.076637	4.42	0.431	472	37	enet	0.15	4.6e-07	0.3882	0.6979	Cerebellar.Hemisphere	1	0.973952
ENSG00000214078.12	20	35664758	35664759	0.343	rs2274238	2.37	rs11696527	0.292119	-7.45	0.3333	297	297	susie	0.37	2e-15	-0.3881	0.697914	ACC	1	0.973952
ENSG00000005810.17	13	77327049	77327050	0.327	rs851256	-2.41	rs665004	0.01034	-3.53	-0.2537	380	380	susie	0.073	0.00089	0.3881	0.69795	ACC	1	0.973952
ENSG00000084652.15	1	32179685	32179686	0.1803	rs2297680	-2.57	rs4317856	0.0471	-4.55	-0.04414	218	218	susie	0.078	7.8e-05	-0.38807	0.69796	Cortex	1	0.973952
ENSG00000101115.12	20	51802519	51802520	0.375	rs6013315	-3.24	rs1009741	0.020201	4.01	0.4603	534	10	lasso	0.093	6.2e-05	0.3881	0.69798	Cerebellar.Hemisphere	1	0.973952
ENSG00000176909.11	19	48719720	48719721	0.265	rs6509396	-3.02	rs2307019	0.113982	-4.75	0.3633	437	437	susie	0.16	5.3e-06	-0.388	0.697985	Spine	1	0.973952
ENSG00000196584.2	7	152676164	152676165	0.0857	rs2735614	-3.24	rs3218408	0.057086	6.26	-0.31681	328	328	susie	0.062	1.6e-09	-0.38747	0.698	Blood	1	0.973952
ENSG00000268061.5	19	47484281	47484282	0.1564	rs2974238	3.01	rs830134	0.124039	-5.01	-0.38767	358	1	top1	0.12	4.3e-07	0.387672	0.698	Cerebellum	1	0.973952
ENSG00000279742.1	11	85854942	85854943	0.233	rs7480193	-2.66	rs11826218	0.191102	-5.86	-0.232877	379	379	susie	0.21	9.5e-10	0.3885	0.698	Cerebellar.Hemisphere	1	0.973952
ENSG00000206562.11	3	15426634	15426635	0.2055	rs983600	-2.43	rs6800062	0.00543	-3.98	-0.29545	372	372	susie	0.061	0.0011	0.38844	0.698	Hypothalamus	1	0.973952
ENSG00000116266.10	1	108746687	108746688	0.0602	rs2030080	1.99	rs1277236	0.0212	4.86	0.749	336	336	susie	0.034	6.1e-06	0.388	0.698014	Blood	1	0.973952
ENSG00000231840.1	7	143285837	143285838	0.2041	rs1014070	3.28	rs1525107	0.03545	-3.72	0.38798	334	1	top1	0.035	0.011	-0.38798	0.698032	Putamen	1	0.973952
ENSG00000235314.1	7	44039170	44039171	0.4867	rs12702070	2.5	rs10228823	0.34542	-7.44	0.3879	345	1	top1	0.35	3.5e-16	-0.3879	0.69807	Cerebellar.Hemisphere	1	0.973952
ENSG00000228716.6	5	80654982	80654983	0.7249	rs11960365	2.72	rs2560424	0.469773	-9.28	0.129	478	66	enet	0.6	1e-37	-0.38793	0.69807	Cortex	1	0.973952
ENSG00000142534.6	19	49496373	49496374	0.2368	rs2290774	-2.46	rs2073614	0.03979	-4.84	-0.258427	370	10	enet	0.061	0.00045	0.38787	0.69811	Nucleus.Accumbens	1	0.973952
ENSG00000088833.17	20	1467691	1467692	0.315	rs156353	3.12	rs3829698	0.102014	4.47	0.3878	645	1	top1	0.1	2.7e-05	0.3878	0.69815	Cerebellar.Hemisphere	1	0.973952
ENSG00000169752.16	15	76059794	76059795	0.7364	rs8023621	2.43	rs4886747	0.382	-8.42	-0.4072	297	297	susie	0.44	3.4e-21	0.3878	0.698164	Frontal.Cortex	1	0.973952
ENSG00000130764.9	1	3796503	3796504	0.2762	rs2500274	-2.88	rs1175551	0.055795	-4.8	0.12511	541	541	susie	0.083	5e-05	-0.38777	0.698183	Nucleus.Accumbens	1	0.973952
ENSG00000168300.13	8	51899185	51899186	0.1832	rs6473628	-4.84	rs7833668	0.053908	-4.7	0.54554	426	426	susie	0.059	0.00056	-0.38768	0.69825	Cortex	1	0.973952
ENSG00000101452.14	20	38962298	38962299	0.1942	rs220504	3.09	rs6015982	0.047305	-4.21	-0.1786	415	415	susie	0.078	0.00023	0.388	0.69825	Hypothalamus	1	0.973952
ENSG00000185290.3	7	56116399	56116400	0.7034	rs13245637	-3.51	rs11982736	0.44934	8.23	0.44291	276	14	lasso	0.46	9.9e-22	0.38759	0.698319	Hippocampus	1	0.973952
ENSG00000254614.2	11	65181685	65181686	0.6747	rs17199860	-2.53	rs3953797	0.452783	-8.93	-0.2257	327	327	susie	0.46	7.5e-25	0.3874	0.69846	Caudate	1	0.973952
ENSG00000137877.9	15	41890204	41890205	0.2701	rs316617	-4.47	rs1209334	0.096281	-5.27	-0.97473	415	415	susie	0.12	1.5e-06	0.38739	0.69847	Cortex	1	0.973952
ENSG00000213290.4	19	12559570	12559571	0.2184	rs11668074	-2.16	rs2861410	0.132	5.42	0.00482	289	4	lasso	0.14	9.4e-07	-0.3873	0.69856	Hypothalamus	1	0.973952
ENSG00000143502.14	1	223364201	223364202	0.2378	rs1538140	-2.9	rs34468460	0.199	-6.47	0.38722	431	1	top1	0.2	1.4e-10	-0.38722	0.69859	Cortex	1	0.973952
ENSG00000230316.6	7	122304572	122304573	0.3108	rs41513151	-3.39	rs17144133	0.362237	-8.2	-0.3872	330	330	susie	0.36	8.6e-20	0.38717	0.69863	Cortex	1	0.973952
ENSG00000230316.6	7	122304572	122304573	0.1376	rs41513151	-3.39	rs17144133	0.037332	-3.91	-0.38717	330	1	top1	0.037	0.0088	0.38717	0.698632	Frontal.Cortex	1	0.973952
ENSG00000149295.13	11	113475388	113475389	0.2265	rs11214484	-4.11	rs17614942	0.00159	-3.18	0.118644	523	523	susie	0.041	0.0036	0.3871	0.69871	Cortex	1	0.973952
ENSG00000170430.9	10	129467183	129467184	0.6874	rs10829560	-3.35	rs1008982	0.28698	-7.97	1.2755	590	45	enet	0.42	7.8e-23	0.387	0.69873	Nucleus.Accumbens	1	0.973952
ENSG00000162139.9	11	74988133	74988134	0.2412	rs7125082	2.92	rs681566	0.082021	-4.8	-1.13271	444	33	enet	0.11	2.3e-06	0.387	0.69874	Cortex	1	0.973952
ENSG00000236882.7	5	95852231	95852232	0.2638	rs10476546	-3.73	rs17462893	0.037794	4.31	1.0109	388	8	lasso	0.051	0.0017	0.387	0.69878	Caudate	1	0.973952
ENSG00000215424.9	21	46229216	46229217	0.1133	rs7281153	-4.08	rs7275336	0.0377	5.05	1.186	477	477	susie	0.043	4.2e-07	0.3869	0.6988	Blood	1	0.973952
ENSG00000186594.14	17	1717173	1717174	0.0902	rs2885350	-2.71	rs3809872	0.059534	6.1	-0.3868	435	1	top1	0.06	3.1e-09	-0.3868	0.6989	Blood	1	0.973952
ENSG00000180104.15	5	443160	443161	0.3856	rs588820	-2.36	rs10072668	0.215891	-5.97	-0.3867	311	1	top1	0.22	1.3e-09	0.38672	0.69896	Hippocampus	1	0.973952
ENSG00000180104.15	5	443160	443161	0.3588	rs588820	-2.36	rs10072668	0.191652	-5.98	-0.3867	311	1	top1	0.19	4.3e-10	0.3867	0.69896	Nucleus.Accumbens	1	0.973952
ENSG00000180104.15	5	443160	443161	0.5444	rs588820	-2.36	rs10072668	0.248898	-6.23	-0.3867	311	1	top1	0.25	3.2e-11	0.38672	0.698965	Putamen	1	0.973952
ENSG00000176593.7	19	58002060	58002061	0.202	rs2547354	-2.2	rs4801246	0.257	6.45	0.3867	448	1	top1	0.26	8.7e-12	0.3867	0.69898	Hypothalamus	1	0.973952
ENSG00000119965.12	10	122954379	122954380	0.052	rs1316395	3.2	rs10794579	0.02898	5.03	-1.5091	568	568	susie	0.03	2.5e-05	-0.38601	0.699	Blood	1	0.973952
ENSG00000127946.16	7	75738961	75738962	0.2953	rs1167796	4.38	rs1179620	0.215959	-11.04	-0.29319	265	29	enet	0.23	1.5e-33	0.38659	0.699	Blood	1	0.973952
ENSG00000226816.2	7	23206012	23206013	0.236	rs4719711	3.51	rs955187	0.04375	4.07	0.32863	430	35	enet	0.067	0.003	0.3861	0.699	Spine	1	0.973952
ENSG00000205085.10	7	128672265	128672266	0.3294	rs732831	2.8	rs339065	0.012206	-4.14	-0.71429	363	18	enet	0.033	0.013	-0.38652	0.699114	Frontal.Cortex	1	0.973952
ENSG00000246273.6	11	9758291	9758292	0.251	rs10500723	-2.77	rs7102464	0.02697	3.82	-1.27273	361	36	enet	0.13	4.8e-05	0.3865	0.69913	Spine	1	0.973952
ENSG00000189241.6	6	116279902	116279903	0.2221	rs523101	-2.8	rs7770769	0.070331	4.84	0.40845	375	6	lasso	0.088	2.1e-05	0.38649	0.699133	Cerebellum	1	0.973952
ENSG00000161036.12	7	102464928	102464929	0.5196	rs2021739	2.61	rs4543479	0.454204	9.4	-0.2927	242	2	lasso	0.46	8.8e-27	-0.3864	0.69921	Cerebellum	1	0.973952
ENSG00000124299.13	19	33521793	33521794	0.0875	rs12459662	-3.41	rs7255274	0.042819	5.22	0.3863	465	1	top1	0.043	4.9e-07	0.386	0.699245	Blood	1	0.973952
ENSG00000226419.7	1	112956414	112956415	0.2081	rs6537763	2.82	rs17440299	0.150263	-5.41	0.52941	328	328	susie	0.16	4.2e-08	-0.38631	0.699267	Caudate	1	0.973952
ENSG00000143799.12	1	226408078	226408079	0.2703	rs7524430	2.65	rs3219090	0.121301	-5.72	0.37288	384	384	susie	0.13	1.4e-07	-0.38625	0.699313	Cerebellum	1	0.973952
ENSG00000214491.8	22	30546681	30546682	0.5341	rs5997579	-3.14	rs2899151	0.27145	-7.15	-0.63384	427	12	enet	0.33	1.8e-17	0.3862	0.699342	Nucleus.Accumbens	1	0.973952
ENSG00000119888.10	2	47345157	47345158	0.608	rs1882448	-3.21	rs4953497	0.4416	6.73	0.287	509	509	susie	0.44	2.6e-14	0.3862	0.69936	Substantia.Nigra	1	0.973952
ENSG00000189367.14	6	127459390	127459391	0.0715	rs2503112	-3.35	rs6569494	0.014256	-4.66	0.1968	336	17	enet	0.025	0.00011	-0.38614	0.69939	Blood	1	0.973952
ENSG00000215424.9	21	46229216	46229217	0.1654	rs7281153	-3.97	rs4819236	0.003237	-3.75	1.875	477	28	enet	0.027	0.015	0.38617	0.6994	Cortex	1	0.973952
ENSG00000160233.7	21	44455485	44455486	0.424	rs235289	-3.67	rs12627610	0.25347	-6.86	-0.3862	446	1	top1	0.25	3e-13	0.3862	0.6994	Nucleus.Accumbens	1	0.973952
ENSG00000198315.10	6	28141909	28141910	0.1664	rs7750106	2.5	rs149900	0.076189	-4.93	-0.6286	458	458	susie	0.11	3.3e-06	0.3861	0.699442	Cortex	1	0.973952
ENSG00000188997.7	11	78188810	78188811	0.428	rs601551	3.49	rs977978	0.24319	6.2	0.2371	349	22	enet	0.32	4.2e-13	0.386	0.6995	ACC	1	0.973952
ENSG00000064999.13	6	34889264	34889265	0.2122	rs2504163	-3.01	rs820089	0.065504	4.47	-0.38596	372	1	top1	0.066	0.0003	-0.386	0.69952	Nucleus.Accumbens	1	0.973952
ENSG00000171109.18	3	179347691	179347692	0.3712	rs10513761	2.74	rs11714353	0.06926	-5.59	0.37347	346	9	enet	0.19	6.8e-10	-0.38591	0.69957	Cortex	1	0.973952
ENSG00000270112.3	18	46759723	46759724	0.659	rs10853542	-3.21	rs12457104	0.429378	8.94	0.9815	477	34	enet	0.44	5.9e-25	0.38585	0.699611	Cortex	1	0.973952
ENSG00000132561.13	8	97868839	97868840	0.2086	rs2460241	2.83	rs2248125	-0.004728	-3.81	-1.03636	509	13	enet	0.036	0.0057	0.38582	0.69963	Cortex	1	0.973952
ENSG00000166664.13	15	30393848	30393849	0.5012	rs8040523	2.2	rs12906190	0.14424	5.46	-0.18391	133	30	enet	0.34	2.4e-17	-0.38573	0.6997	Caudate	1	0.973952
ENSG00000106605.10	7	43758679	43758680	0.1414	rs12702070	2.5	rs1181603	0.104462	5.42	0.5263	397	397	susie	0.12	1.3e-06	0.38573	0.6997	Cortex	1	0.973952
ENSG00000188958.9	3	191330535	191330536	0.5778	rs10513865	-3.29	rs4687207	0.46322	7.41	0.3857	466	1	top1	0.46	1e-17	0.3857	0.69974	Amygdala	1	0.973952
ENSG00000186235.10	2	238231612	238231613	0.287	rs821806	-2.88	rs3795902	0.01387	-4.18	-1.1621	489	18	enet	0.037	0.0069	0.38563	0.69977	Caudate	1	0.973952
ENSG00000135953.10	2	102736887	102736888	0.1854	rs12472487	-3.5	rs11465670	-0.002057	-3.28	-0.3855	417	1	top1	-0.0021	0.41	0.3855	0.69984	Putamen	1	0.973952
ENSG00000273841.4	5	69369641	69369642	0.0913	rs7734513	2.73	rs299075	0.081516	-4.21	-0.3855	227	1	top1	0.082	5.3e-05	0.38551	0.69986	Cortex	1	0.973952
ENSG00000259446.5	15	33310658	33310659	0.5332	rs12593365	2.95	rs2251110	0.47173	8.71	-0.79251	821	5	enet	0.49	4.9e-24	-0.38551	0.69986	Putamen	1	0.973952
ENSG00000267648.1	17	35407817	35407818	0.2214	rs2291189	-3.66	rs12944858	0.015884	3.46	-0.63317	367	367	susie	0.081	0.0012	0.38545	0.6999	Spine	1	0.973952
ENSG00000234882.1	6	73291961	73291962	0.134	rs10455270	2.84	rs10943084	0.111238	5.41	0.17599	381	381	susie	0.12	2.3e-06	0.3854	0.69991	Caudate	1	0.973952
ENSG00000267272.5	1	87129764	87129765	0.2716	rs7551430	3.83	rs1886634	0.129791	-5.31	-0.39922	409	6	lasso	0.15	5.6e-07	-0.3854	0.699944	Putamen	1	0.973952
ENSG00000203756.7	6	129861546	129861547	0.24	rs2571595	-2.78	rs9375674	0.154	-4.74	0.26	572	8	lasso	0.18	9.9e-07	0.3854	0.699944	Spine	1	0.973952
ENSG00000178295.14	2	17753857	17753858	0.3333	rs12710641	-3.43	rs6531052	0.1233	5.25	0.464648	482	482	susie	0.12	4.1e-07	0.38534	0.69999	Cerebellum	1	0.973952
ENSG00000244119.1	3	101712471	101712472	0.3865	rs7645815	-3.84	rs7629753	0.41129	8.28	0.23	330	330	susie	0.42	5e-20	0.38547	0.7	Putamen	1	0.973952
ENSG00000172771.11	3	129428650	129428651	0.1512	rs2670906	-2.89	rs1905440	0.00188	3.67	0.64837	272	9	enet	0.064	0.00092	-0.38484	0.7	Putamen	1	0.973952
ENSG00000235314.1	7	44039170	44039171	0.339	rs12702070	2.5	rs10228823	0.2046	-4.98	0.3856	346	1	top1	0.2	2.3e-07	-0.3856	0.7	Spine	1	0.973952
ENSG00000182177.13	2	236264408	236264409	0.2686	rs7560379	-3.2	rs6431443	0.1639	-5.48	0.4638	391	391	susie	0.17	1.1e-07	-0.3853	0.70001	Putamen	1	0.973952
ENSG00000216901.1	6	28176187	28176188	0.6086	rs4412194	-2.53	rs2791333	0.56982	8.79	0.34424	436	33	enet	0.58	2.5e-27	0.3853	0.70002	ACC	1	0.973952
ENSG00000254415.3	19	51646800	51646801	0.4368	rs7256273	-3.95	rs7250849	0.221513	-6.48	-0.385285	594	1	top1	0.22	1.1e-11	0.385285	0.700027	Cortex	1	0.973952
ENSG00000206562.11	3	15426634	15426635	0.099	rs983600	-2.43	rs9853193	0.039285	-5.02	1.3823	371	371	susie	0.058	5.5e-09	-0.3852	0.700057	Blood	1	0.973952
ENSG00000236682.1	2	127389129	127389130	0.7419	rs17262062	-2.73	rs4150506	0.561409	9.38	0.3153	437	437	susie	0.57	6.6e-30	0.3852	0.700076	Hypothalamus	1	0.973952
ENSG00000246763.6	5	98773468	98773469	0.217	rs11242242	-2.67	rs168654	0.02204	-3.64	0.0685	343	343	susie	0.032	0.014	0.385207	0.70008	Cerebellar.Hemisphere	1	0.973952
ENSG00000275491.1	20	3808356	3808357	0.7042	rs616641	-2.86	rs2282128	0.411047	-8.11	-0.3777	522	522	susie	0.41	9.2e-20	0.385	0.70008	Hypothalamus	1	0.973952
ENSG00000100577.18	14	77320884	77320885	0.46	rs12897402	3.29	rs2111699	0.247208	6.85	0.304	541	541	susie	0.3	1.1e-13	0.3852	0.70011	Putamen	1	0.973952
ENSG00000090238.11	16	30096243	30096244	0.3401	rs35089016	1.75	rs7205802	0.421758	8.93	-0.385	223	1	top1	0.42	4.1e-24	-0.385	0.7002	Cerebellum	1	0.973952
ENSG00000268573.1	18	35285176	35285177	0.2453	rs9675472	3.46	rs4799374	0.04978	-4.5	-0.7333	404	20	enet	0.15	1.6e-08	0.3851	0.7002	Cerebellum	1	0.973952
ENSG00000271811.1	1	170667380	170667381	0.3641	rs6697185	3.51	rs10919449	0.222	6.85	0.1593	449	449	susie	0.25	2e-13	0.38493	0.70029	Cortex	1	0.973952
ENSG00000102606.17	13	111114918	111114919	0.36	rs1888306	-3.38	rs3825461	0.06987	4.58	0.70549	583	15	enet	0.099	3.6e-05	0.3849	0.7003	Frontal.Cortex	1	0.973952
ENSG00000135535.15	6	109382456	109382457	0.297	rs9487008	2.36	rs1113665	0.172	5.18	0.5882	385	385	susie	0.17	2.1e-06	0.3849	0.700309	Spine	1	0.973952
ENSG00000101224.17	20	3786771	3786772	0.292	rs616641	-2.86	rs3761218	0.132299	4.82	0.3282	517	517	susie	0.14	5.3e-07	0.3848	0.70035	Cerebellar.Hemisphere	1	0.973952
ENSG00000073584.18	17	40648298	40648299	0.0464	rs9895336	2.9	rs11659024	0.028351	-4.34	0.38483	396	1	top1	0.028	3.8e-05	-0.38483	0.70036	Blood	1	0.973952
ENSG00000087301.8	14	52552521	52552522	0.456	rs944453	-3.45	rs12435448	0.043524	-4.58	-0.362	429	26	enet	0.11	1.7e-05	-0.385	0.70036	Hypothalamus	1	0.973952
ENSG00000124749.16	6	56394093	56394094	0.726	rs16887697	-2.73	rs10498810	0.28385	7.26	0.43	420	27	enet	0.37	2.3e-17	0.38475	0.700421	Cerebellar.Hemisphere	1	0.973952
ENSG00000233297.4	7	102690468	102690469	0.4715	rs2021739	3.01	rs4989124	-0.002192	-2.95	-0.37558	204	45	enet	0.011	0.13	0.38469	0.70047	Amygdala	1	0.973952
ENSG00000232692.1	21	26378551	26378552	0.3156	rs7278460	2.93	rs457581	0.21846	-6.55	0.3846	612	1	top1	0.22	8.2e-12	-0.3846	0.7005	Cerebellum	1	0.973952
ENSG00000273492.5	21	26170870	26170871	0.756	rs2830242	-2.56	rs457581	0.511402	9	0.3846	510	1	top1	0.51	4.2e-26	0.3846	0.7005	Cerebellar.Hemisphere	1	0.973952
ENSG00000232692.1	21	26378551	26378552	0.151	rs7278460	2.93	rs457581	0.0779	-4.27	0.3846	610	1	top1	0.078	0.00028	-0.3846	0.7005	Putamen	1	0.973952
ENSG00000273492.5	21	26170870	26170871	0.284	rs2830242	-2.62	rs457581	0.14195	4.82	0.3846	511	1	top1	0.14	6.6e-05	0.3846	0.7005	Substantia.Nigra	1	0.973952
ENSG00000173193.13	3	122680617	122680618	0.3114	rs6438773	-2.26	rs6770902	0.051442	4.72	-0.3846	547	1	top1	0.051	0.003	-0.3846	0.70052	Hippocampus	1	0.973952
ENSG00000260063.1	1	26694130	26694131	0.0301	rs2278978	3.12	rs17162311	0.0335	-4.8	0.38462	323	1	top1	0.034	8e-06	-0.38462	0.700522	Blood	1	0.973952
ENSG00000079257.7	3	158672692	158672693	0.0849	rs4679834	-2.94	rs17699478	0.070253	6.38	-0.3846	392	1	top1	0.07	1.2e-10	-0.3846	0.700522	Blood	1	0.973952
ENSG00000148229.12	9	113410671	113410672	0.308	rs4978519	-2.98	rs3827674	-0.000435	-3.7	-0.4882	560	51	enet	0.05	0.0018	-0.38452	0.7006	Caudate	1	0.974016
ENSG00000106605.10	7	43758679	43758680	0.1886	rs12702070	2.5	rs11766570	0.018463	-3.92	0.88095	397	397	susie	0.056	0.0056	-0.38445	0.70065	Amygdala	1	0.974041
ENSG00000116141.15	1	220528182	220528183	0.1307	rs1335928	2.19	rs10746403	0.097972	-4.45	0.38426	396	1	top1	0.098	4.8e-05	-0.38426	0.700786	Putamen	1	0.974096
ENSG00000121691.4	11	34438924	34438925	0.2094	rs1453389	-2.49	rs16925668	0.064641	-4.6	-0.119	603	5	lasso	0.13	3.5e-06	0.3843	0.7008	Hypothalamus	1	0.974096
ENSG00000135521.8	6	143843343	143843344	0.2036	rs2328517	-3.75	rs1065355	0.120147	-5.28	0.42647	507	10	lasso	0.15	3.2e-08	0.3842	0.70084	Nucleus.Accumbens	1	0.974096
ENSG00000149922.10	16	30091886	30091887	0.1673	rs35089016	1.75	rs3809624	0.101017	-4.17	-0.3841	224	1	top1	0.1	3.1e-05	0.38415	0.7009	Hypothalamus	1	0.974096
ENSG00000275491.1	20	3808356	3808357	0.3535	rs616641	-2.86	rs2282128	0.340019	-6.9	-0.384	524	1	top1	0.34	7e-14	0.384	0.700994	ACC	1	0.974096
ENSG00000232445.1	7	101308345	101308346	0.3413	rs6947735	2.72	rs3807513	0.075601	-4.5	-0.10097	393	23	enet	0.091	2.1e-05	-0.38395	0.70102	Nucleus.Accumbens	1	0.974096
ENSG00000152492.13	3	191329076	191329077	0.232	rs10513865	-3.29	rs4687210	0.058858	-6.73	-0.2362	467	50	enet	0.096	3.7e-14	0.3839	0.701052	Blood	1	0.974096
ENSG00000145604.15	5	36151988	36151989	0.061	rs4130679	3.55	rs2287934	0.0175	5.17	1.17468	532	12	enet	0.04	1e-06	0.38386	0.70108	Blood	1	0.974096
ENSG00000272247.1	3	158801863	158801864	0.2746	rs4679834	-2.94	rs9846998	0.139828	4.55	0.9633	404	22	enet	0.19	5.8e-07	-0.3838	0.70113	Spine	1	0.974096
ENSG00000142632.16	1	16212608	16212609	0.4463	rs650298	2	rs221035	0.343	13.91	-0.38365	334	1	top1	0.34	5.8e-53	-0.38365	0.701235	Blood	1	0.974096
ENSG00000142632.16	1	16212608	16212609	0.3844	rs650298	2	rs221035	0.263708	6.51	-0.38365	334	1	top1	0.26	3.7e-12	-0.384	0.70124	Frontal.Cortex	1	0.974096
ENSG00000187258.13	7	34658238	34658239	0.3109	rs11773493	2.63	rs2530552	0.07301	-4.85	-0.4072	425	59	enet	0.2	3e-09	0.3836	0.70125	Cerebellar.Hemisphere	1	0.974096
ENSG00000184227.7	14	73537113	73537114	0.646	rs362344	-3.11	rs4519287	0.07905	4.22	2.492	355	46	enet	0.33	3e-10	0.3836	0.701251	Substantia.Nigra	1	0.974096
ENSG00000235024.1	2	218945135	218945136	0.1756	rs17783626	-2.54	rs1579401	-0.00315	3.82	0.43994	379	31	enet	0.041	0.0033	0.38347	0.70137	Cortex	1	0.974096
ENSG00000214078.12	20	35664758	35664759	0.415	rs2274238	2.37	rs11696527	0.34236	-6.86	0.3333	301	301	susie	0.36	3e-13	-0.383	0.70138	Amygdala	1	0.974096
ENSG00000174788.9	19	7633747	7633748	0.2792	rs10426094	3.51	rs1862514	0.325016	-13.57	0.4035	448	6	lasso	0.33	1.1e-50	-0.383	0.701387	Blood	1	0.974096
ENSG00000272031.2	1	145964581	145964582	0.2569	rs10910845	-2.1	rs4636400	0.055864	4.38	0.16071	108	4	lasso	0.057	0.00074	0.38344	0.701392	Nucleus.Accumbens	1	0.974096
ENSG00000137877.9	15	41890204	41890205	0.466	rs316617	-4.47	rs1209334	0.10606	-4.81	-0.97149	414	414	susie	0.2	3.7e-09	0.38339	0.70143	Putamen	1	0.974096
ENSG00000196167.9	11	111305044	111305045	0.1742	rs9326233	-3.54	rs4938509	0.00726	3.72	0.1185	448	448	susie	0.028	0.013	-0.38336	0.70145	Nucleus.Accumbens	1	0.974096
ENSG00000174373.16	14	35809303	35809304	0.174	rs1169134	-4.15	rs4982302	0.111868	4.82	-0.383	400	1	top1	0.11	1.4e-05	-0.3834	0.70145	Putamen	1	0.974096
ENSG00000138767.12	4	77819614	77819615	0.2819	rs9307270	3.52	rs3205281	0.271	-7.51	0.3947	434	434	susie	0.28	5.3e-15	-0.3832	0.701536	Cerebellum	1	0.974096
ENSG00000142937.11	1	44775250	44775251	0.2595	rs12063926	-2.93	rs12139143	0.173585	-5.7	0.3831	342	1	top1	0.17	3.4e-08	-0.3831	0.701649	Cerebellar.Hemisphere	1	0.974096
ENSG00000122679.8	7	45157790	45157791	0.2891	rs6463255	3.15	rs11770684	0.018267	-3.41	-0.38298	434	1	top1	0.018	0.076	0.38298	0.70174	Amygdala	1	0.974096
ENSG00000275491.1	20	3808356	3808357	0.525	rs616641	-2.86	rs2282128	0.42637	-7.14	-0.3829	524	1	top1	0.43	5.1e-16	0.383	0.70176	Amygdala	1	0.974096
ENSG00000275491.1	20	3808356	3808357	0.921	rs616641	-2.86	rs2282128	0.677949	-10.3	-0.3829	525	1	top1	0.68	3.4e-40	0.3829	0.70176	Cerebellar.Hemisphere	1	0.974096
ENSG00000275491.1	20	3808356	3808357	0.8044	rs616641	-2.86	rs2282128	0.59997	-10.42	-0.3829	525	1	top1	0.6	1.1e-37	0.3829	0.70176	Nucleus.Accumbens	1	0.974096
ENSG00000275491.1	20	3808356	3808357	0.8703	rs616641	-2.86	rs2282128	0.687	-11.35	-0.3829	525	1	top1	0.69	4.6e-49	0.3829	0.701765	Cerebellum	1	0.974096
ENSG00000275491.1	20	3808356	3808357	0.563	rs616641	-2.86	rs2282128	0.497958	-8.74	-0.38294	524	1	top1	0.5	1.4e-24	0.3829	0.701765	Putamen	1	0.974096
ENSG00000137269.14	6	53794496	53794497	0.284	rs9296736	-3.58	rs4312987	0.12166	5.41	-1.3115	528	15	enet	0.15	2.3e-06	-0.3829	0.701782	ACC	1	0.974096
ENSG00000145743.15	5	108382097	108382098	0.2439	rs286766	-2.88	rs6889461	0.11326	-4.36	0.3828	379	1	top1	0.11	9.7e-06	-0.382808	0.70186	Cerebellar.Hemisphere	1	0.974096
ENSG00000164609.9	5	160421710	160421711	0.0825	rs6859868	2.72	rs2961911	0.00294	3.9	0.26818	467	22	enet	0.019	0.00057	0.38272	0.70193	Blood	1	0.974096
ENSG00000138029.13	2	26243169	26243170	0.2734	rs11894773	-2.67	rs4665827	0.181539	5.74	0.0913	345	345	susie	0.19	6.4e-09	0.3827	0.701936	Hypothalamus	1	0.974096
ENSG00000162600.11	1	58546801	58546802	0.4125	rs10493246	3.32	rs3087585	0.061008	4.63	0.56452	548	548	susie	0.12	6.4e-05	0.38269	0.70195	Amygdala	1	0.974096
ENSG00000136270.13	7	45112046	45112047	0.1862	rs6463255	3.15	rs7804	0.0697	4.47	0.5473	438	3	lasso	0.1	1.2e-05	0.38264	0.701987	Caudate	1	0.974096
ENSG00000100767.15	14	73237496	73237497	0.0651	rs10220356	-3.01	rs12588579	0.011576	-3.98	-0.382716	392	1	top1	0.012	0.0063	0.38272	0.702	Blood	1	0.974096
ENSG00000180769.8	4	84965681	84965682	0.1632	rs17009161	2.38	rs6531777	0.0928	4.9	-0.934	347	347	susie	0.11	3.4e-06	-0.3826	0.702	Caudate	1	0.974096
ENSG00000105497.7	19	51571297	51571298	0.415	rs7256273	-3.95	rs7252645	0.097629	-5.12	-1.04264	603	603	susie	0.13	1.9e-06	0.38222	0.702	Cerebellar.Hemisphere	1	0.974096
ENSG00000163617.10	3	114056612	114056613	0.1749	rs9873460	4.3	rs12695294	0.02509	3.58	0.67901	380	380	susie	0.038	0.0091	0.38198	0.702	Putamen	1	0.974096
ENSG00000214135.8	3	197627905	197627906	0.3356	rs2686084	-3.89	rs9917735	0.07047	4.9	-0.15464	370	370	susie	0.098	4.8e-05	-0.38316	0.702	Putamen	1	0.974096
ENSG00000172260.14	1	72282733	72282734	0.1699	rs812462	-2.92	rs3101336	0.052042	-4.42	-0.89848	310	15	enet	0.12	1.3e-06	-0.38249	0.702096	Nucleus.Accumbens	1	0.974096
ENSG00000146733.13	7	56051603	56051604	0.3887	rs13245637	-3.55	rs11238377	0.046223	5.54	-0.4875	277	16	lasso	0.2	4.2e-11	0.3824	0.702132	Cerebellum	1	0.974096
ENSG00000089177.18	20	16573433	16573434	0.241	rs6075055	-3.42	rs6135795	0.044799	-4.15	-0.86612	760	760	susie	0.066	0.00079	-0.3824	0.702171	Putamen	1	0.974096
ENSG00000169826.7	10	43138485	43138486	0.448	rs12240317	-2.7	rs1254968	0.37378	6.93	0.44	389	26	enet	0.41	2.2e-15	0.3823	0.7022	Amygdala	1	0.974096
ENSG00000226419.7	1	112956414	112956415	0.2084	rs6537763	2.82	rs17494180	0.0855	-5.6	0.21348	329	329	susie	0.12	1.4e-06	-0.38229	0.70224	Cortex	1	0.974096
ENSG00000237919.5	1	70031221	70031222	0.1182	rs10489556	-2.88	rs631167	0.0746	-4.15	-0.38227	398	1	lasso	0.076	0.00072	0.38227	0.70226	ACC	1	0.974096
ENSG00000148300.11	9	133418095	133418096	0.3294	rs2502755	3.04	rs3118662	0.119684	-5.37	-0.2241	573	573	susie	0.3	5.2e-12	-0.38225	0.7023	ACC	1	0.974096
ENSG00000184232.8	11	120210766	120210767	0.3608	rs576764	-4.33	rs1073635	0.00189	-3.57	-0.2814	543	543	susie	0.069	0.00066	-0.38222	0.7023	Hippocampus	1	0.974096
ENSG00000276790.1	17	47280046	47280047	0.1357	rs16941702	2.74	rs35161461	0.058994	4.5	0.37019	330	330	susie	0.07	0.00014	0.38199	0.70247	Cerebellum	1	0.974096
ENSG00000124224.16	20	58309438	58309439	0.249	rs6026349	-3.77	rs618897	0.00176	3.78	0.6238	648	648	susie	0.021	0.068	0.382	0.702477	Spine	1	0.974096
ENSG00000183723.12	16	66696706	66696707	0.1981	rs233557	2.96	rs35449178	0.006578	-3.12	-0.3819	360	1	top1	0.0066	0.14	0.3819	0.7025	Cerebellum	1	0.974096
ENSG00000164197.11	5	64165843	64165844	0.1719	rs378268	2.37	rs4101593	0.041499	-4.07	0.2265	292	292	susie	0.052	0.0016	-0.3819	0.70254	Caudate	1	0.974096
ENSG00000144182.16	2	99154964	99154965	0.1526	rs1877905	-2.9	rs720228	0.179861	-5.55	0.38188	298	1	top1	0.18	1.9e-08	-0.3819	0.702547	Cerebellar.Hemisphere	1	0.974096
ENSG00000144182.16	2	99154964	99154965	0.278	rs1877905	-2.9	rs720228	0.219	-6.06	0.38188	298	1	top1	0.22	3.7e-10	-0.3819	0.702547	Frontal.Cortex	1	0.974096
ENSG00000135951.14	2	99154953	99154954	0.3217	rs1877905	-2.9	rs720228	0.225287	-6.45	0.3819	298	1	top1	0.23	8.9e-12	-0.38188	0.70255	Nucleus.Accumbens	1	0.974096
ENSG00000144182.16	2	99154964	99154965	0.232	rs1877905	-2.9	rs720228	0.09707	-3.45	0.3819	298	1	top1	0.097	0.00094	-0.3819	0.70255	Substantia.Nigra	1	0.974096
ENSG00000273108.1	10	103608618	103608619	0.2353	rs11191593	-3.91	rs10883886	0.10605	5.1	-1.13235	371	371	susie	0.13	5.4e-07	-0.381859	0.70257	Cortex	1	0.974096
ENSG00000213516.9	1	88992959	88992960	0.0937	rs17130780	-2.81	rs4656078	0.0366	5.15	-0.38182	356	1	top1	0.037	3.2e-06	-0.38182	0.702596	Blood	1	0.974096
ENSG00000216901.1	6	28176187	28176188	0.509	rs4412194	-2.53	rs203878	0.481404	8.51	0.3818	453	1	top1	0.48	4.5e-23	0.3818	0.70263	Hippocampus	1	0.974096
ENSG00000165506.14	14	49635229	49635230	0.119	rs7144828	-2.81	rs8008628	-0.00524	3.45	-0.3299	382	11	enet	0.011	0.078	0.3818	0.702641	Cerebellum	1	0.974096
ENSG00000069482.6	11	68683778	68683779	0.3663	rs11826287	2.71	rs3018712	0.19383	5.65	-0.3816	399	1	top1	0.19	4.8e-09	-0.381579	0.702774	Frontal.Cortex	1	0.974096
ENSG00000141956.13	21	41879481	41879482	0.5629	rs2253697	-3.14	rs2839405	0.07482	-4.93	2.125	809	44	enet	0.18	6.4e-09	-0.3815	0.7028	Caudate	1	0.974096
ENSG00000164010.13	1	42817123	42817124	0.3101	rs16829465	-2.72	rs9960	0.254872	-6.42	-0.56944	430	430	susie	0.26	9e-12	0.38148	0.702847	Putamen	1	0.974096
ENSG00000204173.10	9	111631288	111631289	0.431	rs7860334	-2.7	rs2093458	0.144568	-4.54	-0.9939	506	6	lasso	0.18	5.5e-06	0.3814	0.70291	Substantia.Nigra	1	0.974096
ENSG00000135953.10	2	102736887	102736888	0.6019	rs12472487	-3.5	rs2540318	0.675095	19.39	0.36091	417	31	enet	0.68	4.3e-139	0.38138	0.70292	Blood	1	0.974096
ENSG00000188517.14	4	109302656	109302657	0.275	rs6829773	2.5	rs7695378	0.04174	-3.93	-0.784	371	23	enet	0.094	0.0005	0.3813	0.702992	Spine	1	0.974096
ENSG00000228748.2	10	77782865	77782866	0.0479	rs713139	-3.05	rs1248888	0.046781	-5.55	0.381	535	1	top1	0.047	1.5e-07	-0.38095	0.703	Blood	1	0.974096
ENSG00000148842.17	10	102918292	102918293	0.2823	rs11191548	-3.99	rs11598702	0.121098	8.34	0.7805	342	17	enet	0.14	9.5e-20	0.38069	0.703	Blood	1	0.974096
ENSG00000267605.5	19	37271517	37271518	0.1709	rs11668434	3.61	rs10422527	0.04079	4.31	0.03571	283	283	susie	0.042	0.0027	0.381161	0.703	Cerebellum	1	0.974096
ENSG00000146676.8	7	44884951	44884952	0.282	rs6463255	3.15	rs1294906	-0.00388	-3.36	-1.18349	433	65	enet	0.0086	0.16	-0.3818	0.703	Spine	1	0.974096
ENSG00000176273.14	10	93893972	93893973	0.247	rs2689705	-3.16	rs7917744	0.23426	-4.92	-0.3812	470	1	top1	0.23	2e-07	0.3812	0.70307	Substantia.Nigra	1	0.974096
ENSG00000227742.1	1	51594896	51594897	0.5224	rs7514201	-2.5	rs7534689	0.373994	-8.05	0.35722	204	11	lasso	0.38	2.6e-19	-0.38118	0.703072	Caudate	1	0.974096
ENSG00000162341.16	11	69048896	69048897	0.4164	rs7109934	-2.83	rs2510375	-0.00168	-3.07	0.7386	441	45	enet	0.052	0.0046	0.3812	0.7031	ACC	1	0.974096
ENSG00000182013.17	19	46471562	46471563	0.1978	rs10403334	-4.11	rs8107491	0.111	4.99	0.26047	376	376	susie	0.11	1.2e-05	0.381	0.70317	Hypothalamus	1	0.974096
ENSG00000105258.8	19	36114250	36114251	0.2598	rs2967437	-4.03	rs12981698	0.157132	-5.59	0.381009	335	1	top1	0.16	1.7e-08	-0.381009	0.703196	Cortex	1	0.974096
ENSG00000234745.10	6	31356441	31356442	0.213	rs11575840	-3.33	rs2523589	0.153647	-5.95	-0.2537	216	216	susie	0.17	3.7e-09	0.381	0.7032	Nucleus.Accumbens	1	0.974096
ENSG00000279504.1	19	36114412	36114413	0.2618	rs2967437	-4.03	rs12981698	0.226202	-6.06	0.381009	334	1	top1	0.23	3.1e-10	-0.381	0.7032	Putamen	1	0.974096
ENSG00000213839.4	9	37885682	37885683	0.1815	rs1928239	3.65	rs10973494	0.005135	3.99	1.9644	517	34	enet	0.027	0.023	0.381	0.70321	Frontal.Cortex	1	0.974096
ENSG00000272994.1	2	105337357	105337358	0.2153	rs17030487	3.25	rs2679876	0.116917	4.45	-0.38095	568	1	top1	0.12	7e-06	-0.381	0.703239	Cerebellar.Hemisphere	1	0.974096
ENSG00000272994.1	2	105337357	105337358	0.1739	rs17030487	3.25	rs2679876	0.14673	5.75	-0.380952	571	1	top1	0.15	3.5e-08	-0.38095	0.70324	Cerebellum	1	0.974096
ENSG00000119888.10	2	47345157	47345158	0.814	rs1863334	-3.1	rs4953495	0.43613	7.2	0.3966	508	508	susie	0.47	1.1e-17	0.38093	0.70325	Spine	1	0.974096
ENSG00000236682.1	2	127389129	127389130	0.8604	rs17262062	-2.73	rs4150506	0.616706	9.68	0.3152	438	438	susie	0.62	2.2e-33	0.3809	0.7033	Hippocampus	1	0.974096
ENSG00000185561.9	17	1710437	1710438	0.202	rs2885350	-2.71	rs3809872	0.133966	5.33	-0.38881	434	2	lasso	0.14	1e-07	-0.38089	0.7033	Nucleus.Accumbens	1	0.974096
ENSG00000283345.1	15	30507623	30507624	0.2476	rs7173271	2.11	rs3964705	0.08151	-4.61	0.0965	126	10	enet	0.095	5.4e-05	0.3808	0.70335	Hypothalamus	1	0.97411
ENSG00000070371.15	22	19291715	19291716	0.225	rs2301558	-2.4	rs807468	0.02493	3.75	0.4273	448	448	susie	0.05	0.0034	0.3807	0.7034	Hippocampus	1	0.97411
ENSG00000171680.21	1	6520060	6520061	0.2952	rs12726405	-3.68	rs3138156	0.092098	4.66	0.66972	420	420	susie	0.094	1.1e-05	0.38066	0.703452	Cerebellum	1	0.97411
ENSG00000271892.1	5	17107788	17107789	0.6121	rs867356	2.94	rs632754	0.377207	8.73	0.0723	433	7	lasso	0.43	4.9e-24	0.38066	0.70346	Cortex	1	0.97411
ENSG00000074219.13	19	49362456	49362457	0.1965	rs4802558	-2.42	rs11671438	0.10439	4.68	-1.13846	374	14	enet	0.12	5.7e-06	-0.3805	0.70359	Putamen	1	0.97411
ENSG00000166260.10	17	54968763	54968764	0.3977	rs17635849	2.39	rs11869726	0.19295	-5.58	-0.0405	499	21	enet	0.28	3e-10	-0.38033	0.7037	Amygdala	1	0.97411
ENSG00000100580.7	14	77377108	77377109	0.264	rs12897402	3.29	rs10130481	0.08079	3.98	0.3803	539	1	top1	0.081	0.00018	0.38028	0.7037	Frontal.Cortex	1	0.97411
ENSG00000109758.8	4	3441886	3441887	0.6145	rs2301376	-3.4	rs4690096	0.0689	4.85	-0.5746	359	37	enet	0.32	6.7e-15	0.3802	0.70379	Cerebellar.Hemisphere	1	0.97411
ENSG00000264617.1	17	21657632	21657633	0.1578	rs731870	-2.77	rs11654214	-0.005576	3.02	2.05656	100	100	susie	0.00071	0.29	0.38014	0.7038	Nucleus.Accumbens	1	0.97411
ENSG00000148942.14	11	26723426	26723427	0.5159	rs293974	-2.82	rs12278745	0.330899	7.58	-0.3802	537	1	top1	0.33	9.3e-17	-0.38017	0.70382	Caudate	1	0.97411
ENSG00000148942.14	11	26723426	26723427	0.3815	rs293974	-2.82	rs12278745	0.2486	6.92	-0.3802	537	537	susie	0.25	2.8e-13	-0.38017	0.70382	Nucleus.Accumbens	1	0.97411
ENSG00000148942.14	11	26723426	26723427	0.5209	rs293974	-2.82	rs12278745	0.33306	7.22	-0.3802	536	536	susie	0.34	1.8e-15	-0.38017	0.70382	Putamen	1	0.97411
ENSG00000124532.14	6	24402907	24402908	0.564	rs9366573	2.85	rs9393554	0.374377	7.7	0.33704	608	608	susie	0.38	1.6e-17	0.38015	0.70384	Putamen	1	0.97411
ENSG00000125885.13	20	5950651	5950652	0.4826	rs6053445	2.72	rs3761873	0.177555	-5.61	0.477	572	11	lasso	0.28	3.2e-11	-0.3801	0.703849	ACC	1	0.97411
ENSG00000273628.1	13	24933005	24933006	0.337	rs7989877	-2.76	rs2166431	-0.002221	-4.28	-0.1545	519	519	susie	0.063	0.001	0.3801	0.7039	Putamen	1	0.97411
ENSG00000267174.5	19	11321322	11321323	0.4477	rs7417	2.99	rs422496	0.337117	-7.9	-0.41868	389	7	lasso	0.37	8.5e-19	0.38019	0.704	Caudate	1	0.97411
ENSG00000134490.13	18	23437960	23437961	0.1692	rs303760	3.35	rs2337024	0.03364	4.5	-0.8075	346	29	enet	0.039	0.0037	-0.3799	0.704	Cerebellum	1	0.97411
ENSG00000268912.1	19	58431147	58431148	0.3538	rs6510126	2.16	rs11671591	0.225246	-7.11	0.55882	301	26	enet	0.29	7.6e-16	-0.37952	0.704	Cerebellum	1	0.97411
ENSG00000176386.8	9	113273437	113273438	0.2712	rs10120988	3.13	rs6477998	0.085549	-5.34	0.3929	605	605	susie	0.09	7.9e-05	-0.3803	0.704	Cerebellar.Hemisphere	1	0.97411
ENSG00000095596.11	10	93073474	93073475	0.165	rs3850695	-2.91	rs2488067	0.0656	-4.36	0.14066	523	18	enet	0.13	2.2e-06	0.38021	0.704	Frontal.Cortex	1	0.97411
ENSG00000182533.6	3	8733799	8733800	0.4038	rs4686320	3.65	rs17362990	-0.00208	-3.89	0.70273	734	13	lasso	0.042	0.0062	-0.37965	0.704	Hypothalamus	1	0.97411
ENSG00000159593.14	16	66873255	66873256	0.1329	rs2233455	2.43	rs355954	0.095977	5.08	-0.0125	334	14	lasso	0.1	6.9e-06	-0.3799	0.70401	Cortex	1	0.97411
ENSG00000174231.16	17	1684724	1684725	0.3399	rs2885350	-2.71	rs9909163	-0.00398	-3.3	-0.29095	431	431	susie	0.048	0.0017	-0.3797	0.7042	Nucleus.Accumbens	1	0.974323
ENSG00000105223.19	19	40348527	40348528	0.0514	rs12609590	3.1	rs8106701	0.020882	-5.32	0.1231	380	5	lasso	0.036	3.8e-06	-0.38	0.704248	Blood	1	0.974323
ENSG00000262539.1	17	46260605	46260606	0.5395	rs17692129	-3.19	rs199451	0.510059	9.06	0.47826	64	64	susie	0.52	3.3e-26	0.3796	0.70426	Putamen	1	0.974323
ENSG00000251003.7	8	106060523	106060524	0.1718	rs1612931	3.93	rs7818245	0.00596	-3.82	-0.6313	413	23	enet	0.03	0.018	-0.3796	0.7043	Putamen	1	0.974335
ENSG00000179743.4	1	15836905	15836906	0.166	rs2479084	-2.37	rs4661661	0.08065	4.77	-0.875	422	2	lasso	0.13	3.8e-07	0.37939	0.704401	Cerebellum	1	0.97434
ENSG00000182240.15	21	41167800	41167801	0.345	rs4297971	-3.05	rs9975388	0.080441	4.33	0.3793	628	1	top1	0.08	0.00019	0.3793	0.7045	Cerebellar.Hemisphere	1	0.97434
ENSG00000255320.1	11	66246238	66246239	0.7009	rs7925108	-3.28	rs3132851	0.51284	8.82	-0.3793	323	1	top1	0.51	4.2e-25	-0.37931	0.7045	Hippocampus	1	0.97434
ENSG00000172123.12	17	35433282	35433283	0.2597	rs936656	3.58	rs997655	0.118494	9.22	0.85156	378	21	enet	0.14	1.5e-19	0.37914	0.70458	Blood	1	0.97434
ENSG00000144120.12	2	119679166	119679167	0.5294	rs4369868	-2.26	rs4849797	0.357906	8	-0.41178	353	353	susie	0.39	1.2e-18	-0.3791	0.704581	Cerebellar.Hemisphere	1	0.97434
ENSG00000114030.12	3	122514944	122514945	0.1998	rs2681400	-2.87	rs13081171	0.01092	-4.05	0.67233	494	494	susie	0.041	0.0034	-0.37912	0.7046	Cortex	1	0.97434
ENSG00000080819.6	3	98593722	98593723	0.4911	rs17270986	2.4	rs4558798	0.275345	-7.25	0.37909	409	1	top1	0.28	6.5e-15	-0.37909	0.70462	Cerebellum	1	0.97434
ENSG00000137841.11	15	40307921	40307922	0.262	rs1992272	-3.52	rs2229690	0.113893	9.56	-0.32632	396	18	enet	0.17	4.6e-24	-0.379	0.704685	Blood	1	0.97434
ENSG00000075826.16	10	100519863	100519864	0.2272	rs11595238	-3.21	rs4919471	0.164509	-5.21	-0.379	428	1	top1	0.16	1.6e-07	0.379	0.70469	Hippocampus	1	0.97434
ENSG00000254415.3	19	51646800	51646801	0.687	rs7256273	-3.95	rs12459503	0.133643	-4.37	-0.379	595	1	top1	0.13	0.00011	0.379	0.7047	Substantia.Nigra	1	0.97434
ENSG00000173193.13	3	122680617	122680618	0.1551	rs6438773	-2.26	rs10934611	0.04606	4.47	-0.37896	547	1	top1	0.046	0.002	-0.37896	0.70471	Cortex	1	0.97434
ENSG00000235475.1	7	67335975	67335976	0.3219	rs6948969	-2.85	rs6956666	0.187467	6.09	0.35088	364	8	lasso	0.19	4.3e-10	0.37894	0.70473	Nucleus.Accumbens	1	0.97434
ENSG00000142632.16	1	16212608	16212609	0.3527	rs650298	2	rs12751725	0.181105	5.09	-0.23042	332	332	susie	0.2	2.2e-07	-0.37884	0.70481	Amygdala	1	0.97434
ENSG00000270175.1	12	53500919	53500920	0.0332	rs1470444	-2.63	rs10783573	0.0102	4.57	-0.99512	417	417	susie	0.011	0.0074	-0.37881	0.704832	Blood	1	0.97434
ENSG00000135476.11	12	53268298	53268299	0.4354	rs12309211	-2.86	rs4758965	0.380645	8.37	-0.35574	442	19	enet	0.39	4.4e-20	-0.3787	0.70491	Caudate	1	0.97434
ENSG00000134330.18	2	9473657	9473658	0.2574	rs13024360	3.53	rs1111976	0.02255	3.94	-2.43194	450	450	susie	0.073	0.00013	-0.37861	0.70498	Cortex	1	0.97434
ENSG00000244625.5	22	26693680	26693681	0.312	rs2267103	-3.17	rs9613256	0.03569	4.6	-0.2596	885	22	enet	0.043	0.006	0.3786	0.704999	Putamen	1	0.97434
ENSG00000279504.1	19	36114412	36114413	0.4702	rs2967437	-4.03	rs12981698	0.336078	-8.06	0.37869	341	1	top1	0.34	1.7e-18	-0.378688	0.705	Cerebellum	1	0.97434
ENSG00000138709.17	4	128061267	128061268	0.1737	rs13129689	3.05	rs11725346	0.07387	4.48	0.7521	271	21	enet	0.091	7.1e-05	0.37903	0.705	Frontal.Cortex	1	0.97434
ENSG00000185722.16	17	4263976	4263977	0.1666	rs2306270	2.36	rs8066337	-0.00587	-3.69	-0.64706	454	454	susie	-0.0028	0.47	0.3785	0.70503	Caudate	1	0.97434
ENSG00000196284.15	6	45377952	45377953	0.292	rs11968177	-1.98	rs12210292	0.139185	5.3	0.97559	361	15	lasso	0.17	1.7e-08	0.3785	0.70509	Caudate	1	0.97434
ENSG00000145777.14	5	111070061	111070062	0.3701	rs447138	2.66	rs3806933	0.331248	-7.64	0.3784	375	1	top1	0.33	8.9e-17	-0.3784	0.7051	Caudate	1	0.97434
ENSG00000145777.14	5	111070061	111070062	0.2164	rs447138	2.66	rs3806933	0.15666	-5.19	0.3784	376	1	top1	0.16	1.7e-07	-0.3784	0.7051	Frontal.Cortex	1	0.97434
ENSG00000145777.14	5	111070061	111070062	0.3105	rs447138	2.66	rs3806933	0.157595	-5.27	0.3784	375	1	top1	0.16	2.9e-07	-0.37844	0.7051	Hippocampus	1	0.97434
ENSG00000145777.14	5	111070061	111070062	0.313	rs447138	2.66	rs3806933	0.249517	-5.73	0.3784	375	1	top1	0.25	8e-09	-0.3784	0.7051	Spine	1	0.97434
ENSG00000079257.7	3	158672692	158672693	0.3687	rs4679834	-2.94	rs2060017	0.27033	7.11	0.894737	391	15	lasso	0.31	4.1e-16	0.3783	0.705223	Nucleus.Accumbens	1	0.974424
ENSG00000223537.2	6	109487905	109487906	0.177	rs9487008	2.36	rs3799849	0.01553	-3.45	0.0801	399	399	susie	0.069	0.0012	0.3783	0.705224	ACC	1	0.974424
ENSG00000275202.1	13	48975910	48975911	0.148	rs9568123	-2.88	rs7989175	0.11868	-4.82	-0.37823	396	1	top1	0.12	5.9e-06	0.3782	0.7053	Frontal.Cortex	1	0.974485
ENSG00000218016.2	6	28188049	28188050	0.2194	rs7750106	2.5	rs203878	0.261337	-7.23	0.3781	451	1	top1	0.26	8.6e-14	-0.3781	0.70534	Cortex	1	0.974492
ENSG00000181126.13	6	29790953	29790954	0.6749	rs4713216	-2.25	rs385492	0.11664	-5.84	0.2857	40	34	enet	0.34	1.5e-15	0.378	0.7054	Putamen	1	0.974492
ENSG00000259659.1	15	44557828	44557829	0.1765	rs17583428	2.16	rs2555353	0.00725	-2.78	1.1644	214	214	susie	0.018	0.05	-0.378	0.705401	Hypothalamus	1	0.974492
ENSG00000215012.8	22	19852485	19852486	0.316	rs854961	2.57	rs9618705	0.10005	-5.63	0.2545	565	15	enet	0.18	2.9e-08	0.3778	0.7056	Hippocampus	1	0.974644
ENSG00000166321.13	10	73110374	73110375	0.1809	rs17658872	1.7	rs3736278	0.131041	-5.53	0.5363	219	219	susie	0.15	4.5e-07	-0.3777	0.70563	Hippocampus	1	0.974644
ENSG00000275491.1	20	3808356	3808357	0.6889	rs616641	-2.86	rs2282128	0.37697	-7.76	-0.3777	522	1	top1	0.38	7.4e-18	0.3777	0.705646	Frontal.Cortex	1	0.974644
ENSG00000275491.1	20	3808356	3808357	0.7785	rs616641	-2.86	rs2282128	0.654	-19.12	-0.37771	521	521	susie	0.66	3.8e-131	0.37771	0.70565	Blood	1	0.974644
ENSG00000230438.6	6	2881406	2881407	0.294	rs4959785	4.33	rs2293771	0.016257	4.38	-0.14029	664	38	enet	0.16	2.7e-07	-0.37767	0.70567	Putamen	1	0.974644
ENSG00000076944.15	19	7636990	7636991	0.2597	rs10426094	3.51	rs6791	0.191329	-10.6	0.1053	445	18	enet	0.22	1.3e-31	-0.378	0.705767	Blood	1	0.974691
ENSG00000168661.14	19	34926902	34926903	0.2579	rs12979319	-3.85	rs10422961	0.220066	-6.03	-0.377529	462	1	top1	0.22	5.8e-10	0.3775	0.70578	Putamen	1	0.974691
ENSG00000171503.11	4	158672255	158672256	0.347	rs2039116	-2.53	rs12644851	0.1456	5.13	-0.8364	269	27	enet	0.22	4.5e-08	-0.3776	0.7058	Amygdala	1	0.974691
ENSG00000124783.12	6	7347445	7347446	0.1516	rs9505257	2.79	rs942492	0.038883	-5.32	-0.9283	608	24	enet	0.079	8.7e-12	0.37737	0.7059	Blood	1	0.974769
ENSG00000106610.14	7	67305986	67305987	0.3415	rs6948969	-2.85	rs13230948	0.352221	-14.26	0.42412	366	4	lasso	0.37	4.9e-58	-0.37761	0.706	Blood	1	0.974769
ENSG00000136044.11	12	105236237	105236238	0.1961	rs10507191	-3.19	rs2440713	0.00529	-3.61	0.22028	547	547	susie	0.075	0.00011	0.37722	0.706	Nucleus.Accumbens	1	0.974769
ENSG00000164414.17	6	87470622	87470623	0.2062	rs4438936	-3.09	rs2325077	-0.006447	3.74	-1.44059	445	27	enet	0.021	0.038	0.37723	0.706001	Frontal.Cortex	1	0.974769
ENSG00000049860.13	5	74640022	74640023	0.4113	rs11749103	-2.64	rs820869	0.239502	6.95	-0.725	538	538	susie	0.26	4.7e-13	-0.3772	0.70605	Caudate	1	0.974769
ENSG00000138777.19	4	105474080	105474081	0.3668	rs7661349	2.86	rs13108489	0.12521	5.57	-1.01562	398	9	lasso	0.17	1.1e-07	-0.37717	0.70605	Putamen	1	0.974769
ENSG00000156381.8	14	102509798	102509799	0.26	rs9743505	2.61	rs2273905	0.08112	-4.95	-0.04763	324	4	lasso	0.14	1.2e-06	0.377111	0.7061	Hippocampus	1	0.974769
ENSG00000185250.15	6	109440761	109440762	0.2725	rs9487008	2.36	rs9487083	0.036788	-4.06	0.54167	386	386	susie	0.084	0.00014	-0.37708	0.706111	Frontal.Cortex	1	0.974769
ENSG00000228078.1	6	29934100	29934101	0.157	rs2517910	-2.21	rs396660	0.02606	3.01	-0.8731	40	8	lasso	0.035	0.011	-0.37698	0.706189	Cerebellar.Hemisphere	1	0.974833
ENSG00000144035.3	2	73642392	73642393	0.1912	rs4384817	3.4	rs11884776	0.00785	3.44	0.403	347	347	susie	0.026	0.034	0.3769	0.70624	ACC	1	0.974859
ENSG00000108384.14	17	58692572	58692573	0.2697	rs9898048	-2.71	rs17822908	0.172	-5.8	0.3235	303	303	susie	0.2	6.7e-09	-0.37687	0.7063	Hippocampus	1	0.974873
ENSG00000131142.13	19	8052766	8052767	0.1784	rs34367019	2.75	rs1077341	0.088196	-4.14	0.376812	432	1	top1	0.088	2.6e-05	-0.376812	0.706314	Cortex	1	0.974873
ENSG00000171084.15	3	125916619	125916620	0.5205	rs17355165	2.82	rs2279821	0.142725	4.53	-0.37676	409	1	top1	0.14	6.3e-05	-0.3768	0.70635	Substantia.Nigra	1	0.974879
ENSG00000168754.14	2	96986591	96986592	0.197	rs1257022	-1.77	rs7589232	0.0522	-3.91	-0.18243	154	154	susie	0.075	0.0003	0.3767	0.706422	Frontal.Cortex	1	0.974934
ENSG00000255622.3	5	141155995	141155996	0.3275	rs3822339	-2.68	rs246048	0.044589	3.74	-1.2069	446	70	enet	0.083	7.6e-05	-0.3765	0.70651	Caudate	1	0.974958
ENSG00000188215.9	16	20868979	20868980	0.1122	rs7499304	2.25	rs9927006	0.09044	4.34	0.3875	352	352	susie	0.11	1.6e-05	0.3765	0.70653	Cerebellar.Hemisphere	1	0.974958
ENSG00000136044.11	12	105236237	105236238	0.4205	rs10507191	-3.18	rs2440695	0.32605	7.8	-0.4092	546	546	susie	0.35	1.9e-16	-0.3764	0.7066	Cerebellar.Hemisphere	1	0.974958
ENSG00000185829.17	17	46579681	46579682	0.2131	rs17692129	-3.19	rs183211	0.138203	3.96	0.37645	143	1	top1	0.14	8.3e-05	0.37645	0.7066	Substantia.Nigra	1	0.974958
ENSG00000134986.13	5	111997463	111997464	0.1094	rs6421836	-2.41	rs529279	0.0467	5.25	-0.59788	453	26	enet	0.061	2e-09	0.37641	0.70661	Blood	1	0.974958
ENSG00000188234.13	10	45853874	45853875	0.8984	rs11239574	3.52	rs10761581	0.648797	-8.67	0.2321	216	9	enet	0.68	9.1e-30	0.3764	0.70663	Spine	1	0.974958
ENSG00000221990.4	5	443156	443157	0.4636	rs588820	-2.36	rs2241598	0.146756	-6.13	0.3913	311	311	susie	0.16	2.1e-08	-0.3762	0.70675	Caudate	1	0.975079
ENSG00000187815.9	1	40477214	40477215	0.5004	rs518437	3.23	rs7547819	0.279126	-6.78	0.74257	429	8	lasso	0.33	3.3e-15	-0.37616	0.7068	Cerebellar.Hemisphere	1	0.975103
ENSG00000082512.14	1	211326614	211326615	0.3479	rs12126977	3.01	rs6698113	0.070905	4.08	-0.37612	444	1	top1	0.071	0.00051	-0.37612	0.706831	Putamen	1	0.975103
ENSG00000232692.1	21	26378551	26378552	0.548	rs7278460	2.94	rs468594	0.181799	6.15	0.0675	610	11	lasso	0.28	9.8e-13	-0.376	0.7069	Cerebellar.Hemisphere	1	0.97511
ENSG00000138400.12	2	206765355	206765356	0.2659	rs11692974	-2.78	rs3828294	0.095485	4.92	-0.2158	480	11	lasso	0.12	1.1e-05	-0.376	0.7069	Hippocampus	1	0.97511
ENSG00000184206.11	15	84235772	84235773	0.5393	rs4297647	-4.06	rs3762168	0.314307	7.67	0.5	201	26	enet	0.4	2.7e-22	0.37591	0.70698	Cortex	1	0.975177
ENSG00000130764.9	1	3796503	3796504	0.2381	rs2500274	-2.88	rs6703035	0.123582	-5.07	0.72889	538	538	susie	0.13	6.1e-07	-0.37581	0.707058	Caudate	1	0.97521
ENSG00000163110.14	4	94451856	94451857	0.3263	rs11729397	-2.73	rs2452601	0.133	5.63	-0.1071	373	373	susie	0.15	1.2e-07	-0.3758	0.70708	Caudate	1	0.97521
ENSG00000125249.6	13	97434221	97434222	0.0829	rs7358964	-3.18	rs9513249	0.038431	-5.86	1.0628	409	409	susie	0.048	9.7e-08	-0.3758	0.7071	Blood	1	0.97521
ENSG00000204257.14	6	32969093	32969094	0.0679	rs2856997	2.9	rs2854275	0.0154	4.69	-0.31683	286	10	enet	0.019	0.00063	0.37548	0.7073	Blood	1	0.975226
ENSG00000273018.5	17	18534061	18534062	0.6189	rs12150592	3.6	rs584300	0.285656	6.15	1.97215	280	26	enet	0.4	2.5e-14	0.37549	0.7073	Spine	1	0.975226
ENSG00000170425.3	17	15944916	15944917	0.0738	rs9897073	7.78	rs2779211	0.0308	3.82	-0.15574	295	295	susie	0.035	0.0081	-0.3754	0.70736	Caudate	1	0.975226
ENSG00000198951.11	22	42070841	42070842	0.277	rs7287886	3.1	rs13057094	0.23098	-7.48	0.65972	339	31	enet	0.28	4.9e-15	0.37523	0.70749	Cortex	1	0.975226
ENSG00000180626.9	17	5191882	5191883	0.137	rs238236	2.64	rs2585275	0.067792	-4.28	-0.2677	454	454	susie	0.081	0.00018	0.3752	0.70751	Cerebellar.Hemisphere	1	0.975226
ENSG00000155893.12	3	141228725	141228726	0.3533	rs869394	-3.26	rs13087169	0.2807	-5.95	0.3752	397	1	top1	0.28	6.9e-10	-0.3752	0.70753	Spine	1	0.975226
ENSG00000229320.3	3	160565588	160565589	0.1244	rs11705811	2.44	rs4680585	0.108617	4.22	-0.375	353	1	top1	0.11	5.6e-05	-0.375	0.70766	ACC	1	0.975226
ENSG00000112062.10	6	36027676	36027677	0.265	rs9462164	3.03	rs664367	0.20297	-6.03	0.375	391	1	top1	0.2	1.9e-09	-0.375	0.70766	Cerebellar.Hemisphere	1	0.975226
ENSG00000119446.13	9	122261507	122261508	0.1421	rs4144644	3.28	rs1060586	0.04671	5.57	0.375	531	1	top1	0.047	1.5e-07	0.375	0.7077	Blood	1	0.975226
ENSG00000178722.12	5	61637707	61637708	0.2562	rs12658207	-2.21	rs410850	0.05738	4.02	-0.0595	419	28	enet	0.069	0.00051	0.3749	0.70777	Frontal.Cortex	1	0.975226
ENSG00000241043.1	9	32567126	32567127	0.136	rs10971130	-3.85	rs626214	0.067827	-6.7	0.3748	514	1	top1	0.068	2.5e-10	-0.3748	0.7078	Blood	1	0.975226
ENSG00000184588.17	1	65792513	65792514	0.363	rs12760902	3.75	rs17128450	-0.00614	2.95	0.115606	474	31	enet	-0.0034	0.49	-0.3748	0.7078	Hippocampus	1	0.975226
ENSG00000103723.12	15	82709913	82709914	0.194	rs12438371	-2.89	rs8040488	0.08389	4.44	1.4	262	9	enet	0.13	3.5e-05	0.3748	0.707807	Spine	1	0.975226
ENSG00000120008.15	10	120851345	120851346	0.6114	rs17591472	-3.62	rs11199598	0.35933	-8.44	0.3024	646	646	susie	0.48	1.8e-28	0.3747	0.707848	Cerebellum	1	0.975226
ENSG00000236088.9	17	14069494	14069495	0.2629	rs8076518	3.58	rs10445254	0.121291	5.04	0.73434	588	5	lasso	0.14	9.6e-08	0.37471	0.70788	Cerebellum	1	0.975226
ENSG00000274180.1	17	21253409	21253410	0.1565	rs731870	-2.77	rs1009133	0.014577	4.37	-1.088	214	9	enet	0.1	6.9e-06	-0.37471	0.70788	Cortex	1	0.975226
ENSG00000277159.1	13	112606416	112606417	0.393	rs8002031	2.74	rs7999006	0.31999	7.2	0.37463	513	1	top1	0.32	7.1e-15	0.3746	0.7079	Frontal.Cortex	1	0.975226
ENSG00000113273.15	5	78986086	78986087	0.3868	rs6893444	3.13	rs3114500	0.06573	4.69	-0.7721	451	15	enet	0.16	1.5e-07	-0.374604	0.70796	Cerebellar.Hemisphere	1	0.975226
ENSG00000050344.8	7	26152239	26152240	0.1327	rs4722567	3.04	rs2057763	0.097658	-7.47	-0.37443	528	1	top1	0.098	2.5e-14	0.37443	0.708	Blood	1	0.975226
ENSG00000068885.14	3	160399272	160399273	0.2487	rs6808758	-2.12	rs4680585	0.11077	-5.43	-0.375	374	1	top1	0.11	1.6e-05	0.375	0.708	Putamen	1	0.975226
ENSG00000166261.10	11	123741674	123741675	0.2913	rs7927176	-3.38	rs4935848	0.115052	5.53	-0.066667	607	607	susie	0.14	1.6e-07	0.3744	0.70809	Cortex	1	0.975226
ENSG00000235501.5	1	94927565	94927566	0.261	rs17579604	-3.51	rs11807661	0.0255	-3.96	0.578158	544	15	enet	0.053	0.0028	0.3743	0.7081	Hippocampus	1	0.975226
ENSG00000171303.6	2	26692689	26692690	0.129	rs1148949	2.47	rs562311	0.07324	4.55	0.21053	365	365	susie	0.082	5.1e-05	0.3744	0.70811	Cortex	1	0.975226
ENSG00000112619.7	6	42722573	42722574	0.605	rs1051709	-2.94	rs6900726	0.46573	8.05	-0.2222	362	31	enet	0.48	5.6e-21	-0.3742	0.708244	ACC	1	0.975226
ENSG00000160323.18	9	133414357	133414358	0.4874	rs2502755	3.08	rs671410	0.256242	-7.27	-0.0877	571	15	enet	0.39	1.4e-21	-0.3742	0.708244	Cortex	1	0.975226
ENSG00000180769.8	4	84965681	84965682	0.325	rs28431455	2.63	rs2218323	0.210705	5.54	0.0465	348	348	susie	0.26	3.2e-08	-0.374	0.708308	Substantia.Nigra	1	0.975226
ENSG00000108384.14	17	58692572	58692573	0.0982	rs9898048	-2.71	rs17822735	0.082014	-4.26	0.41208	303	303	susie	0.097	5.1e-05	-0.3741	0.70832	Putamen	1	0.975226
ENSG00000112893.9	5	109689365	109689366	0.0665	rs2925068	-2.25	rs31593	0.0478	-6.14	-0.37405	428	1	top1	0.048	1.1e-07	0.37405	0.70837	Blood	1	0.975226
ENSG00000104332.11	8	41309496	41309497	0.3238	rs4736788	-2.52	rs919033	0.163149	-5.17	0.374	467	1	top1	0.16	1.8e-07	-0.374	0.70837	Hippocampus	1	0.975226
ENSG00000106013.14	7	118214668	118214669	0.1176	rs7776980	-3.68	rs11770353	0.1551	5.21	-0.374	341	1	top1	0.16	2e-07	-0.374	0.70839	Cerebellar.Hemisphere	1	0.975226
ENSG00000134548.9	12	21526306	21526307	0.2305	rs11046132	3.16	rs10841851	0.0109	3.81	2.0425	538	538	susie	0.028	0.023	0.37402	0.708393	Hippocampus	1	0.975226
ENSG00000272047.1	6	158168351	158168352	0.4514	rs341115	-3.17	rs2363781	0.140877	-5.57	-0.75797	530	39	enet	0.21	1.5e-11	0.37395	0.708439	Cerebellum	1	0.975226
ENSG00000166321.13	10	73110374	73110375	0.177	rs17658872	1.7	rs6480664	0.111117	-5.45	0.4019	216	6	lasso	0.16	1e-07	-0.3739	0.708447	Cerebellar.Hemisphere	1	0.975226
ENSG00000260475.1	10	99621054	99621055	0.267	rs3758394	3.16	rs11190196	0.00128	3.37	-0.2548	437	6	enet	0.032	0.029	-0.3739	0.7085	Amygdala	1	0.975226
ENSG00000119661.14	14	73644874	73644875	0.178	rs362344	-3.08	rs8007548	0.00763	3.82	0.0463	386	7	lasso	0.029	0.018	-0.37394	0.7085	Cerebellar.Hemisphere	1	0.975226
ENSG00000241288.7	3	125916383	125916384	0.3391	rs17355165	2.82	rs9844318	0.172126	5.81	0.37369	409	1	top1	0.17	1.9e-09	0.37369	0.70863	Cerebellum	1	0.975226
ENSG00000240356.6	2	113627089	113627090	0.389	rs6542129	-2.83	rs6748854	0.128074	-6.02	-0.12987	325	25	enet	0.25	1e-11	-0.3736	0.708673	Cerebellar.Hemisphere	1	0.975226
ENSG00000167842.15	17	5486284	5486285	0.2526	rs740908	2.93	rs8069315	0.038092	4.54	-0.4405	526	6	lasso	0.1	2.6e-05	-0.3736	0.708696	Hypothalamus	1	0.975226
ENSG00000272010.1	8	65592471	65592472	0.1689	rs7017178	3.26	rs4320587	0.162049	-5.34	0.3269	359	359	susie	0.19	7.2e-08	-0.3736	0.70871	ACC	1	0.975226
ENSG00000196284.15	6	45377952	45377953	0.2061	rs11968177	-1.98	rs12210292	0.124204	5.38	0.9256	358	7	lasso	0.18	1.8e-08	0.3736	0.708733	Hypothalamus	1	0.975226
ENSG00000185433.8	21	25431700	25431701	0.286	rs763332	2.98	rs2829750	0.099943	4.69	1.7585	346	15	enet	0.13	2.9e-06	0.3735	0.7088	Cerebellar.Hemisphere	1	0.975226
ENSG00000171109.18	3	179347691	179347692	0.2569	rs10513761	2.74	rs11714353	0.12692	-4.81	0.3735	346	1	top1	0.13	2.8e-06	-0.373475	0.7088	Frontal.Cortex	1	0.975226
ENSG00000141314.12	17	32266175	32266176	0.2468	rs2028067	2.46	rs4794915	0.079033	4.81	-0.7895	271	14	enet	0.092	6.9e-05	-0.3734	0.708845	Hypothalamus	1	0.975226
ENSG00000152684.10	5	52799884	52799885	0.4416	rs17204488	2.91	rs2406370	0.00839	-5.26	0.38696	575	92	enet	0.14	1.4e-20	0.37339	0.70886	Blood	1	0.975226
ENSG00000264304.1	17	28892468	28892469	0.1979	rs11651505	-3.22	rs7216404	-0.00345	-3.75	-0.0951	304	4	lasso	0.026	0.016	-0.37338	0.70887	Cortex	1	0.975226
ENSG00000114204.14	3	167479003	167479004	0.1567	rs9874115	2.21	rs9871047	0.07555	4	0.37336	346	1	top1	0.076	9.8e-05	0.37336	0.70888	Cortex	1	0.975226
ENSG00000205309.13	17	17303334	17303335	0.2035	rs3744138	2.93	rs16961516	0.100245	5.3	-0.2496	412	5	lasso	0.14	8e-08	0.37333	0.7089	Cortex	1	0.975226
ENSG00000223601.2	10	22210020	22210021	0.3009	rs3793753	2.02	rs2148546	0.014513	-3.58	0.3077	260	7	lasso	0.021	0.037	-0.3733	0.708933	Cerebellar.Hemisphere	1	0.975226
ENSG00000111886.10	6	89315298	89315299	0.0856	rs715203	3.29	rs9294432	0.067828	6.34	0.3733	443	1	top1	0.068	2.5e-10	0.37328	0.70894	Blood	1	0.975226
ENSG00000273038.2	10	32889310	32889311	0.1543	rs11812929	2.72	rs1414549	0.171753	-10.57	-0.4686	446	26	enet	0.2	6.5e-29	0.37338	0.709	Blood	1	0.975226
ENSG00000255517.6	11	66478095	66478096	0.1005	rs664297	-3.81	rs1671062	0.05389	7.24	-0.08772	284	14	enet	0.093	1e-13	-0.3728	0.709	Blood	1	0.975226
ENSG00000268751.1	19	34577700	34577701	0.3392	rs35879596	2.82	rs8112651	0.005226	-4.73	0.92391	394	10	lasso	0.14	5.2e-08	-0.372712	0.709	Cerebellum	1	0.975226
ENSG00000183401.11	19	11344683	11344684	0.232	rs7417	2.99	rs12976608	0.134039	-4.84	-0.37371	389	1	top1	0.13	1.4e-06	0.37371	0.709	Cerebellar.Hemisphere	1	0.975226
ENSG00000256628.3	3	101676474	101676475	0.1626	rs7645815	-3.84	rs35850993	0.0646	4.88	-0.36207	339	339	susie	0.093	5.9e-05	0.37316	0.709	Cerebellar.Hemisphere	1	0.975226
ENSG00000198954.7	10	68988720	68988721	0.164	rs12268631	-2.94	rs2491015	0.107	-4.45	0.37288	431	1	top1	0.11	1.7e-05	-0.37288	0.709	Frontal.Cortex	1	0.975226
ENSG00000114030.12	3	122514944	122514945	0.1762	rs2681400	-2.87	rs4678191	0.08897	4.98	0.37315	493	1	top1	0.089	0.00011	0.37315	0.709	Putamen	1	0.975226
ENSG00000174705.12	5	172454522	172454523	0.1028	rs4868226	-3.33	rs2731694	0.0582	-5.99	-0.25019	558	3	lasso	0.06	2.9e-09	0.37319	0.70901	Blood	1	0.975226
ENSG00000123992.18	2	219400021	219400022	0.2253	rs1872858	-3.23	rs2854885	0.130517	8.89	-0.8972	437	33	enet	0.15	6.3e-22	-0.37314	0.70905	Blood	1	0.975226
ENSG00000125409.12	17	15341640	15341641	0.2881	rs3901067	-3.07	rs2052022	0.115	-5.02	0.37313	474	1	top1	0.11	3.3e-06	-0.3731	0.70905	Caudate	1	0.975226
ENSG00000124713.5	6	42960757	42960758	0.705	rs6923262	-2.98	rs2395943	0.585031	8.34	0.3233	370	370	susie	0.59	8.8e-25	0.3731	0.7091	Amygdala	1	0.975226
ENSG00000142937.11	1	44775250	44775251	0.1847	rs12063926	-2.97	rs6676749	0.115386	-5.7	0.37796	345	345	susie	0.14	5e-08	-0.37295	0.709186	Cerebellum	1	0.975226
ENSG00000271040.1	6	157323963	157323964	0.301	rs9383820	3.77	rs9355774	0.043588	4.87	-1.18062	448	22	enet	0.08	6.9e-05	-0.3729	0.70919	Nucleus.Accumbens	1	0.975226
ENSG00000171953.15	17	18039208	18039209	0.3264	rs2290507	-2.35	rs2955387	0.024996	-3.99	-0.96117	351	35	enet	0.059	0.0083	0.37298	0.7092	Substantia.Nigra	1	0.975226
ENSG00000154781.15	3	14651745	14651746	0.0796	rs4685197	-3.26	rs2276754	0.03458	-5.79	0.2467	628	7	enet	0.04	1.3e-06	-0.3729	0.709219	Blood	1	0.975226
ENSG00000130363.11	6	159000186	159000187	0.1737	rs294911	-2.79	rs9457535	0.130296	5.14	-0.0345	543	543	susie	0.14	1.4e-06	-0.3729	0.70923	Hypothalamus	1	0.975226
ENSG00000166478.9	11	9460702	9460703	0.193	rs4910075	2.48	rs6486361	0.12516	4.25	-0.37288	392	1	top1	0.13	6.2e-05	-0.3729	0.70924	Spine	1	0.975226
ENSG00000116688.16	1	11980180	11980181	0.278	rs4846044	-3.22	rs3820189	0.123881	4.66	0.09737	442	442	susie	0.13	4.4e-05	-0.3728	0.70929	Spine	1	0.975226
ENSG00000154760.13	17	35448836	35448837	0.2537	rs936656	3.59	rs8078470	0.031835	-3.84	0.37275	375	1	top1	0.032	0.031	-0.37275	0.7093	Spine	1	0.975226
ENSG00000225940.5	5	56606231	56606232	0.2697	rs32510	-2.77	rs832404	0.109781	-5.46	-0.3294	563	563	susie	0.13	5.3e-07	0.3728	0.70931	Nucleus.Accumbens	1	0.975226
ENSG00000197093.10	7	100168749	100168750	0.403	rs660629	-3.06	rs17249588	0.155143	5.43	0.3187	276	276	susie	0.18	1.2e-09	-0.3727	0.709392	Cerebellum	1	0.97525
ENSG00000230453.9	9	33524393	33524394	0.321	rs830089	2.65	rs12005354	0.21335	6.27	0.3726	374	1	top1	0.21	3.6e-11	0.3726	0.70947	Nucleus.Accumbens	1	0.97525
ENSG00000101307.15	20	1620060	1620061	0.6737	rs156353	3.12	rs2253427	0.551	17.55	-0.69747	625	48	enet	0.65	2.1e-128	-0.37254	0.70949	Blood	1	0.97525
ENSG00000204420.8	6	31723343	31723344	0.238	rs11575840	-3.33	rs11965547	0.053022	4.01	-0.65347	239	12	enet	0.11	0.00011	-0.3724	0.70957	Amygdala	1	0.97525
ENSG00000235314.1	7	44039170	44039171	0.2045	rs12702070	2.5	rs10228823	0.18199	-5.64	0.38793	345	345	susie	0.19	1.1e-08	-0.37231	0.709664	Hippocampus	1	0.97525
ENSG00000138346.14	10	68472120	68472121	0.458	rs12268631	-2.94	rs1535539	0.3069	-6.01	0.3952	384	384	susie	0.34	1.1e-10	-0.3722	0.70971	Substantia.Nigra	1	0.97525
ENSG00000232456.1	1	16040028	16040029	0.38	rs650298	2	rs1739828	0.073349	-4.9	0.36814	378	17	enet	0.19	5.2e-09	0.37221	0.70974	Cerebellar.Hemisphere	1	0.97525
ENSG00000271344.1	7	128690450	128690451	0.2664	rs732831	2.8	rs17162583	0.042849	-4.09	-0.44444	356	356	susie	0.086	0.00068	-0.37218	0.70976	Amygdala	1	0.97525
ENSG00000134262.12	1	113905139	113905140	0.3809	rs662353	4.58	rs1217397	0.251445	-6.95	-0.43474	469	469	susie	0.26	8.7e-14	0.37215	0.709784	Cerebellum	1	0.97525
ENSG00000197934.8	21	26393634	26393635	0.398	rs7278460	3	rs457581	0.181924	-5.92	0.3846	607	607	susie	0.19	9.4e-09	-0.3722	0.7098	Cerebellar.Hemisphere	1	0.97525
ENSG00000166743.9	16	20698889	20698890	0.4361	rs9302384	-2.5	rs9935342	0.25343	6.74	0.4464	393	393	susie	0.28	4.6e-13	0.3721	0.70983	Cerebellar.Hemisphere	1	0.97525
ENSG00000106771.12	9	109119944	109119945	0.2258	rs7044279	3.26	rs7776	0.127744	4.93	-0.3719	608	1	top1	0.13	4.1e-07	-0.3719	0.709969	Cortex	1	0.97525
ENSG00000112419.14	6	143536844	143536845	0.0815	rs11155315	2.81	rs6570599	-0.001793	3.56	0.5109	505	505	susie	0.017	0.001	-0.3719	0.70997	Blood	1	0.97525
ENSG00000136286.14	7	44979097	44979098	0.123	rs6463255	3.15	rs6946581	0.074631	6.82	-0.12992	430	18	enet	0.085	1.2e-12	-0.37192	0.71	Blood	1	0.97525
ENSG00000188051.6	19	17448566	17448567	0.2671	rs17527173	2.63	rs17457472	-0.00534	-3.02	0.24828	436	436	susie	0.0088	0.11	0.371517	0.71	Cerebellum	1	0.97525
ENSG00000161618.9	19	49453168	49453169	0.7016	rs3745486	-2.43	rs2293013	0.395353	8.66	0.48599	370	370	susie	0.49	4.8e-29	0.371207	0.71	Cerebellum	1	0.97525
ENSG00000121579.12	3	113746299	113746300	0.1203	rs13074313	-2.47	rs921741	0.01174	3.67	0.50732	410	410	susie	0.047	0.0042	0.37131	0.71	Putamen	1	0.97525
ENSG00000249908.2	5	768929	768930	0.2148	rs7702150	-2.68	rs9800013	0.010421	3.36	-1.078	352	352	susie	0.04	0.0081	-0.37174	0.71009	Hippocampus	1	0.97525
ENSG00000139636.15	12	49110897	49110898	0.1381	rs7975791	3.46	rs7164	0.000198	3.33	1.7321	310	310	susie	0.055	0.0018	-0.3718	0.7101	Hypothalamus	1	0.97525
ENSG00000148600.14	10	84194634	84194635	0.312	rs12571457	2.65	rs1539524	0.04169	4.06	-0.3717	535	1	top1	0.042	0.01	-0.3717	0.71011	ACC	1	0.97525
ENSG00000112319.17	6	133240597	133240598	0.27	rs746094	-2.6	rs6929944	0.255	5.74	-0.3529	451	451	susie	0.26	2.9e-09	-0.3717	0.710118	Spine	1	0.97525
ENSG00000138346.14	10	68472120	68472121	0.7584	rs12268631	-2.94	rs10998195	0.64084	-10.98	0.3261	384	10	lasso	0.67	3.5e-47	-0.3717	0.710127	Cerebellum	1	0.97525
ENSG00000249737.1	5	16428535	16428536	0.2487	rs13168047	3	rs26021	0.06297	4.54	-0.6149	495	495	susie	0.084	0.00014	0.371669	0.71014	Cerebellar.Hemisphere	1	0.97525
ENSG00000137338.5	6	28281571	28281572	0.1056	rs7750106	2.5	rs13408	0.023399	-3.86	0.185	408	408	susie	0.027	0.015	-0.3717	0.710143	Cortex	1	0.97525
ENSG00000144674.16	3	37245302	37245303	0.1332	rs17035950	-2.49	rs7630221	0.00065	-3.55	1.4987	424	424	susie	0.02	0.041	0.371651	0.71015	Frontal.Cortex	1	0.97525
ENSG00000126216.13	13	112588166	112588167	0.21	rs9550105	3.07	rs9549528	0.030272	3.84	-0.11667	512	512	susie	0.034	0.012	-0.371561	0.7102	Cerebellar.Hemisphere	1	0.97525
ENSG00000203965.12	1	63523502	63523503	0.3339	rs1887808	-2.87	rs7528129	0.130965	5.98	0.51004	494	494	susie	0.25	2.1e-13	0.37159	0.710201	Cerebellum	1	0.97525
ENSG00000204311.12	2	178451512	178451513	0.2511	rs10497527	-3.75	rs334603	-0.00414	3.25	2.26659	469	469	susie	0.039	0.0042	-0.37155	0.71022	Cortex	1	0.97525
ENSG00000164904.17	5	126595417	126595418	0.1786	rs7356716	3.19	rs6870785	0.075376	4.48	0.3714	414	1	top1	0.075	0.00016	0.3714	0.71032	Caudate	1	0.975292
ENSG00000198721.12	6	4135596	4135597	0.4337	rs6597005	-3.06	rs649725	0.33757	-7.93	-0.37135	635	1	top1	0.34	4e-18	0.37135	0.710375	Cortex	1	0.975292
ENSG00000223298.1	13	95310954	95310955	0.2341	rs9556486	-2.86	rs8001940	0.014935	5.67	0.0734	694	44	enet	0.093	1.2e-13	0.3713	0.7104	Blood	1	0.975292
ENSG00000279329.1	19	34677580	34677581	0.3161	rs8105262	-3.33	rs8112651	-0.000886	-4.61	0.923913	414	27	enet	0.077	8.9e-05	-0.371308	0.710408	Cortex	1	0.975292
ENSG00000114125.13	3	141738203	141738204	0.2952	rs17787670	-3.43	rs1533501	0.068301	4.74	-0.8857	402	5	lasso	0.078	0.00024	-0.371312	0.71041	Frontal.Cortex	1	0.975292
ENSG00000132122.11	1	48472207	48472208	0.1327	rs1343424	-2.77	rs212968	-0.00741	3.71	0.3843	464	464	susie	0.0056	0.19	0.37124	0.71046	ACC	1	0.975317
ENSG00000073111.13	3	127598251	127598252	0.2091	rs12496331	-2.66	rs1474332	0.071347	4.16	0.3711	454	1	top1	0.071	0.00056	0.3711	0.71056	Hippocampus	1	0.97541
ENSG00000204351.11	6	31959110	31959111	0.307	rs11575840	-3.33	rs391165	0.234268	6.92	0.012	222	222	susie	0.25	5.4e-13	0.3709	0.71068	Nucleus.Accumbens	1	0.975531
ENSG00000254415.3	19	51646800	51646801	0.5991	rs7256273	-3.95	rs7250849	0.113524	-5.65	-0.406845	595	38	enet	0.22	1.2e-11	0.3708	0.71079	Nucleus.Accumbens	1	0.975636
ENSG00000238142.1	1	16889648	16889649	0.2944	rs2746479	-3.54	rs279779	0.058859	4.99	-0.06582	339	30	enet	0.11	8.3e-06	0.371	0.71082	Frontal.Cortex	1	0.975636
ENSG00000133055.8	1	203175812	203175813	0.314	rs6664108	-3.32	rs10920573	0.021347	3.8	-2.53743	499	34	enet	0.066	0.0033	0.3707	0.71088	Spine	1	0.975664
ENSG00000138185.18	10	95711778	95711779	0.2762	rs1410599	-3.01	rs12773566	0.028798	3.53	-0.5605	506	6	lasso	0.071	0.00044	0.3706	0.710925	Cerebellar.Hemisphere	1	0.975664
ENSG00000122912.14	10	68527473	68527474	0.0524	rs12268631	-2.94	rs12219699	0.025477	5.15	0.2925	402	402	susie	0.036	4e-06	0.36999	0.711	Blood	1	0.975664
ENSG00000219665.8	19	11987616	11987617	0.16	rs2311784	2.81	rs7255420	0.059559	-4.1	0.50633	311	311	susie	0.076	0.00014	-0.37022	0.711	Caudate	1	0.975664
ENSG00000146674.14	7	45921873	45921874	0.212	rs45444695	2.36	rs2453839	0.01719	-3.29	0.09689	408	408	susie	0.064	0.0037	-0.3705	0.711	Spine	1	0.975664
ENSG00000070526.14	17	76643837	76643838	0.1464	rs11077846	-2.94	rs9900613	0.101412	8.06	-0.65039	528	7	lasso	0.13	3e-18	0.37044	0.71105	Blood	1	0.975684
ENSG00000166260.10	17	54968763	54968764	0.4617	rs17635849	2.39	rs12165058	0.2236	6.83	-0.41393	499	12	enet	0.32	8e-15	-0.3704	0.7111	Frontal.Cortex	1	0.975684
ENSG00000264589.2	17	45895629	45895630	0.2243	rs16940686	-1.19	rs8072451	0.194	-6.12	0.83333	30	14	enet	0.24	5e-12	-0.3704	0.71111	Caudate	1	0.975684
ENSG00000228701.1	10	91798290	91798291	0.527	rs10736063	3.36	rs7085519	0.3822	6.71	-0.0179	304	304	susie	0.42	2.4e-13	-0.3703	0.71118	Substantia.Nigra	1	0.975731
ENSG00000159231.5	21	36134911	36134912	0.391	rs2835340	-2.58	rs2409758	0.234798	-6.49	-0.3702	500	1	top1	0.23	7.7e-11	0.3702	0.71123	Frontal.Cortex	1	0.975731
ENSG00000031691.6	6	49463377	49463378	0.1614	rs780444	2.66	rs2501966	0.184664	10.28	-0.4457	347	6	lasso	0.19	6e-27	-0.37019	0.71124	Blood	1	0.975731
ENSG00000224376.1	2	231388975	231388976	0.0985	rs12992677	3.6	rs4973397	0.011013	-4.33	0.75118	388	15	enet	0.022	0.00024	-0.37011	0.7113	Blood	1	0.97577
ENSG00000198721.12	6	4135596	4135597	0.439	rs6597005	-3.06	rs649725	0.334491	-7.46	-0.35707	630	630	susie	0.35	3.2e-16	0.36993	0.71144	Putamen	1	0.975827
ENSG00000152527.13	2	43637272	43637273	0.5088	rs4953030	3.71	rs17414174	0.22173	-5.61	0.2319	473	10	lasso	0.24	8.8e-10	-0.3699	0.71145	ACC	1	0.975827
ENSG00000185808.13	21	37073169	37073170	0.199	rs2246036	-3.31	rs2298682	-0.00742	-3.74	-0.2694	433	433	susie	0.01	0.12	-0.3698	0.7116	ACC	1	0.975827
ENSG00000125843.10	20	3820523	3820524	0.597	rs616641	-2.86	rs2282128	0.17051	-5.34	-0.3697	533	1	top1	0.17	4.6e-08	0.3697	0.71161	Cerebellar.Hemisphere	1	0.975827
ENSG00000125843.10	20	3820523	3820524	0.221	rs616641	-2.86	rs2282128	0.15	-5.5	-0.3697	533	1	top1	0.15	2.4e-08	0.3697	0.711614	Cerebellum	1	0.975827
ENSG00000112280.15	6	70303082	70303083	0.1897	rs7766193	3.48	rs7764822	0.036292	-4.07	0.44444	482	31	enet	0.056	0.00082	-0.3697	0.71164	Nucleus.Accumbens	1	0.975827
ENSG00000275202.1	13	48975910	48975911	0.2258	rs9568123	-2.88	rs7989175	0.19388	-6.05	-0.3696	408	1	top1	0.19	2.7e-10	0.3696	0.7117	Cortex	1	0.975827
ENSG00000228218.1	17	76226805	76226806	0.2708	rs820172	-2.49	rs16967307	-0.007446	-3.25	1.51815	411	411	susie	0.037	0.022	-0.36956	0.7117	Spine	1	0.975827
ENSG00000166321.13	10	73110374	73110375	0.212	rs17658872	1.7	rs6480664	0.09633	-3.91	0.4019	216	216	susie	0.1	0.00026	-0.3694	0.7118	Amygdala	1	0.975827
ENSG00000060982.14	12	24949458	24949459	0.3205	rs12830440	2.94	rs4963801	0.014974	-3.99	-1.061	555	33	enet	0.035	0.011	-0.3694	0.7118	Cerebellar.Hemisphere	1	0.975827
ENSG00000164010.13	1	42817123	42817124	0.2821	rs16829465	-2.72	rs12406279	0.173599	-6.08	-0.29333	430	430	susie	0.18	1.3e-09	0.36944	0.711802	Cerebellum	1	0.975827
ENSG00000188997.7	11	78188810	78188811	0.4283	rs601551	3.49	rs657277	0.08149	-5.32	0.5962	347	57	enet	0.17	5e-08	0.36935	0.711867	Frontal.Cortex	1	0.975827
ENSG00000232533.1	7	143380494	143380495	0.0853	rs1014070	3.28	rs13232480	-0.001794	-3.52	0.72433	282	24	enet	0.014	0.0026	-0.36957	0.712	Blood	1	0.975827
ENSG00000168661.14	19	34926902	34926903	0.3623	rs12979319	-3.79	rs10422961	0.154836	-5.78	-0.36927	461	1	top1	0.15	5.6e-08	0.36927	0.712	Caudate	1	0.975827
ENSG00000064933.17	2	189784084	189784085	0.1914	rs4853637	-2.85	rs256561	0.01157	-3.9	-0.369163	310	1	top1	0.012	0.076	0.36916	0.71201	Cerebellum	1	0.975827
ENSG00000171517.5	1	84893212	84893213	0.1881	rs3754274	-2.58	rs4579776	0.0784	7.75	0.77045	554	18	enet	0.095	5.8e-14	0.36915	0.712013	Blood	1	0.975827
ENSG00000276070.4	17	36210923	36210924	0.5487	rs7218876	3.4	rs8064426	0.199	-6.63	-0.17471	312	7	lasso	0.23	1e-11	0.3691	0.71204	Caudate	1	0.975827
ENSG00000189007.15	6	143450672	143450673	0.064	rs11155315	2.77	rs7740441	0.024672	5	-0.5082	513	6	enet	0.033	8.1e-06	-0.36906	0.71208	Blood	1	0.975827
ENSG00000198453.12	19	36916328	36916329	0.1886	rs10402182	-4.14	rs7251087	0.071326	4.71	-0.108108	283	283	susie	0.072	0.00015	0.36896	0.71215	Nucleus.Accumbens	1	0.975827
ENSG00000124839.12	2	237601613	237601614	0.354	rs2121406	-2.7	rs6431548	0.164	5.64	0.78947	508	6	lasso	0.2	1.9e-09	0.3689	0.712199	Frontal.Cortex	1	0.975827
ENSG00000134490.13	18	23437960	23437961	0.117	rs303760	3.35	rs2037640	0.02674	4.03	0.4167	346	346	susie	0.027	0.017	-0.3689	0.7122	Caudate	1	0.975827
ENSG00000271817.2	4	158700690	158700691	0.265	rs2039116	-2.56	rs8396	0.126435	5.15	0.1	270	5	lasso	0.15	5e-07	-0.3688	0.71231	Hippocampus	1	0.975827
ENSG00000189325.6	6	36336884	36336885	0.2282	rs9462164	3.03	rs13215272	0.032663	4.22	0.51364	484	41	enet	0.13	1.9e-06	-0.36871	0.712342	Frontal.Cortex	1	0.975827
ENSG00000205307.11	7	100573819	100573820	0.3888	rs6465783	-2.06	rs11977607	0.196133	6.09	-0.5	306	11	lasso	0.23	6.3e-12	-0.3687	0.71235	Cortex	1	0.975827
ENSG00000172803.17	11	65833640	65833641	0.7336	rs606978	-2.36	rs2231884	0.518666	9.99	0.413333	347	21	enet	0.53	5.6e-32	0.3687	0.71237	Cortex	1	0.975827
ENSG00000259962.1	16	53363677	53363678	0.1832	rs8052283	-2.59	rs1833206	0.075365	6.8	0.2994	382	382	susie	0.076	2e-11	0.3686	0.71242	Blood	1	0.975827
ENSG00000205250.8	16	67192168	67192169	0.1678	rs2346676	2.32	rs12923138	-0.00363	-3.95	-0.9091	244	16	enet	0.023	0.033	0.3686	0.71246	Cerebellar.Hemisphere	1	0.975827
ENSG00000250678.1	5	119010059	119010060	0.1341	rs888769	-2.77	rs299216	0.0745	-4.9	0.3827	391	2	lasso	0.093	1.2e-05	-0.3685	0.712482	Cerebellum	1	0.975827
ENSG00000131849.11	19	58440221	58440222	0.2548	rs6510126	2.16	rs4801583	0.260992	-12.12	1.0791	299	299	susie	0.27	1.2e-39	-0.368	0.712526	Blood	1	0.975827
ENSG00000259562.2	15	78291220	78291221	0.2919	rs2292116	-2.91	rs876364	0.010065	-4.52	0.2037	396	396	susie	0.032	0.021	-0.36846	0.712527	ACC	1	0.975827
ENSG00000232456.1	1	16040028	16040029	0.2982	rs650298	2	rs1739828	0.172044	-5.85	0.36845	378	1	top1	0.17	2e-09	-0.36845	0.712538	Cerebellum	1	0.975827
ENSG00000283317.1	1	161440995	161440996	0.1334	rs12121522	3.68	rs4656298	0.114	-8.23	-0.36842	407	1	top1	0.11	1.4e-16	0.36842	0.712559	Blood	1	0.975827
ENSG00000186073.11	15	36579610	36579611	0.0555	rs10518883	3.29	rs12912029	0.037946	-4.98	-0.36842	558	1	top1	0.038	2.1e-06	0.36842	0.712559	Blood	1	0.975827
ENSG00000283317.1	1	161440995	161440996	0.2118	rs12121522	3.68	rs4656298	0.116445	-5.24	-0.36842	407	1	top1	0.12	2.8e-06	0.36842	0.712559	Caudate	1	0.975827
ENSG00000283317.1	1	161440995	161440996	0.2683	rs12121522	3.68	rs4656298	0.161643	-5.52	-0.36842	407	1	top1	0.16	1.2e-08	0.36842	0.712559	Nucleus.Accumbens	1	0.975827
ENSG00000283317.1	1	161440995	161440996	0.2546	rs12121522	3.68	rs4656298	0.183	-6.06	-0.36842	405	1	top1	0.18	8.9e-10	0.36842	0.71256	Cortex	1	0.975827
ENSG00000198734.10	1	169586587	169586588	0.278	rs732314	-3.21	rs10489185	0.185229	5.46	0.36842	550	1	top1	0.19	1.1e-08	0.368	0.71256	Frontal.Cortex	1	0.975827
ENSG00000068383.18	10	132537819	132537820	0.456	rs10870304	4.5	rs7098740	0.02002	3.16	-0.3684	465	1	top1	0.02	0.067	-0.3684	0.7126	Amygdala	1	0.975827
ENSG00000281332.1	7	32760278	32760279	0.316	rs6955346	-4.33	rs17170516	0.041761	3.92	-0.40561	407	7	lasso	0.22	4.3e-07	0.36821	0.71271	Substantia.Nigra	1	0.975827
ENSG00000182566.13	19	7733905	7733906	0.3869	rs8103234	-2.89	rs2288430	0.055207	-4.05	0.695652	407	24	enet	0.12	1.1e-06	-0.36817	0.71275	Nucleus.Accumbens	1	0.975827
ENSG00000152404.15	11	107457843	107457844	0.1578	rs510366	-2.18	rs12224337	0.011621	4.22	-0.0827	468	15	enet	0.028	0.016	0.36807	0.71282	Caudate	1	0.975827
ENSG00000196357.11	19	36246256	36246257	0.3154	rs10402182	-4.12	rs2070132	0.206351	-6.3	0.353024	322	2	lasso	0.22	1.9e-11	-0.36805	0.712836	Cortex	1	0.975827
ENSG00000177302.14	17	18315006	18315007	0.2258	rs12150592	3.6	rs1682280	0.04431	3.47	1.9479	277	277	susie	0.045	0.012	0.36803	0.71285	Amygdala	1	0.975827
ENSG00000206530.10	3	113441609	113441610	0.2709	rs13074313	-2.64	rs2270784	-0.000834	-3.92	-0.82828	435	33	enet	0.017	0.04	0.36794	0.71292	Cerebellum	1	0.975827
ENSG00000232456.1	1	16040028	16040029	0.6128	rs650298	2	rs12728542	0.324574	6.31	-0.5873	376	6	lasso	0.38	6.3e-14	0.3679	0.71295	Amygdala	1	0.975827
ENSG00000135535.15	6	109382456	109382457	0.274	rs9487008	2.36	rs6916579	0.08523	-4.41	-0.4291	384	29	enet	0.1	0.0001	0.3679	0.712952	ACC	1	0.975827
ENSG00000065308.4	6	52576914	52576915	0.0869	rs9382093	3.44	rs2670134	0.009309	4.4	1.2909	572	14	enet	0.038	2.1e-06	0.36788	0.71297	Blood	1	0.975827
ENSG00000166261.10	11	123741674	123741675	0.3254	rs7927176	-3.39	rs675172	0.19719	6.94	0.78171	606	24	enet	0.23	2.4e-12	0.3677	0.713	Cerebellum	1	0.975827
ENSG00000164978.17	9	34329505	34329506	0.6128	rs13293020	3.1	rs10971957	0.355749	-7.55	0.4392	342	35	enet	0.36	3.8e-17	-0.3685	0.713	Cerebellar.Hemisphere	1	0.975827
ENSG00000163820.14	3	45995823	45995824	0.1673	rs3796375	3.25	rs13069750	0.0168	3.32	0.01942	445	445	susie	0.022	0.037	0.3676	0.713	Hypothalamus	1	0.975827
ENSG00000273142.1	7	66902856	66902857	0.2757	rs3735155	-2.08	rs11028	0.044519	-4.99	0.59302	226	15	lasso	0.16	1.7e-07	-0.3684	0.713	Hypothalamus	1	0.975827
ENSG00000182165.17	7	87345514	87345515	0.3165	rs10276499	-2.74	rs6970483	-0.006438	3.08	-1.21875	431	431	susie	0.00019	0.31	0.3673	0.713	Hypothalamus	1	0.975827
ENSG00000280789.1	16	29815951	29815952	0.042	rs35089016	1.75	rs7193756	0.000592	-3.29	0.8784	155	5	lasso	0.022	0.00024	-0.3677	0.71309	Blood	1	0.975888
ENSG00000146007.10	5	140700333	140700334	0.0754	rs1051309	-3.38	rs1089304	0.0338	-4.87	0.36765	361	1	top1	0.034	7.5e-06	-0.36765	0.71314	Blood	1	0.975888
ENSG00000173409.13	1	230978980	230978981	0.3392	rs11558492	2.91	rs7545429	0.149	-5.96	-1.48198	620	3	lasso	0.25	6.1e-13	0.36764	0.71314	Cortex	1	0.975888
ENSG00000243678.11	17	51165434	51165435	0.3563	rs11079930	-3.35	rs9907636	0.248	-6.54	0.2601	433	433	susie	0.26	1.1e-11	-0.36762	0.7132	Hippocampus	1	0.975926
ENSG00000164574.15	5	154190729	154190730	0.15	rs7702525	2.62	rs890794	0.067481	-4.07	0.3674	495	1	top1	0.067	0.00078	-0.36744	0.71329	Hippocampus	1	0.975942
ENSG00000172771.11	3	129428650	129428651	0.2956	rs2670906	-2.89	rs11712682	0.0616	4.56	0.83697	272	272	susie	0.099	3.4e-05	0.36742	0.7133	Cerebellar.Hemisphere	1	0.975942
ENSG00000270614.1	19	9348702	9348703	0.302	rs875338	2.73	rs10408485	-0.00676	3.59	-0.51652	400	400	susie	0.014	0.079	0.367395	0.71332	Hippocampus	1	0.975942
ENSG00000170456.15	12	31591096	31591097	0.077	rs10844107	-2.73	rs7974437	0.0217	-5.06	0.6484	445	445	susie	0.032	1.3e-05	-0.36737	0.713339	Blood	1	0.975942
ENSG00000118579.12	4	17614630	17614631	0.2704	rs16894738	-3.42	rs3815414	0.135	-5.67	-0.3956	417	6	lasso	0.15	7.7e-08	0.3673	0.7134	Caudate	1	0.975981
ENSG00000114209.14	3	167734938	167734939	0.1252	rs1492021	2.5	rs9855100	0.023403	4.18	-0.3669	385	1	top1	0.023	0.031	-0.366925	0.71367	Frontal.Cortex	1	0.976307
ENSG00000115459.17	2	85354620	85354621	0.0504	rs1130866	2.5	rs17026540	0.003228	-3.86	0.34905	449	449	susie	0.01	0.01	-0.36683	0.71375	Blood	1	0.97636
ENSG00000231427.5	7	54330696	54330697	0.1735	rs10250847	3.03	rs2330668	0.01525	-4.06	0.38171	464	29	enet	0.046	0.0047	-0.36679	0.713778	Putamen	1	0.97636
ENSG00000126464.13	19	49591642	49591643	0.2511	rs2290774	-2.52	rs7251877	0.121354	5.76	-0.433181	360	360	susie	0.12	7.7e-07	-0.366726	0.713824	Cortex	1	0.97636
ENSG00000186231.16	6	96924619	96924620	0.1367	rs1334328	-2.29	rs4839693	0.024457	-4.11	-0.36669	391	1	top1	0.024	0.018	0.36669	0.713847	Cerebellum	1	0.97636
ENSG00000269956.1	1	46538695	46538696	0.1649	rs753209	3.87	rs3766236	0.107	7.99	-0.36667	328	1	top1	0.11	1.5e-15	-0.36667	0.713868	Blood	1	0.97636
ENSG00000243789.10	15	41828084	41828085	0.1801	rs11854632	-4.44	rs2925339	0.03154	-4.38	-0.06667	409	5	lasso	0.04	0.004	0.3666	0.71392	Cortex	1	0.976387
ENSG00000150316.11	11	94973611	94973612	0.0592	rs508485	-2.59	rs11020995	0.042252	5.13	-0.36667	504	1	top1	0.042	5.8e-07	-0.36667	0.714	Blood	1	0.976409
ENSG00000196757.7	19	11925067	11925068	0.158	rs2311784	2.81	rs279237	0.056863	4.32	-0.639344	315	315	susie	0.071	0.00045	-0.36673	0.714	Cerebellar.Hemisphere	1	0.976409
ENSG00000172345.13	15	81324182	81324183	0.1006	rs6495618	-3.59	rs12903128	0.017341	4.6	0.02183	392	45	enet	0.018	0.00093	-0.36639	0.714076	Blood	1	0.976459
ENSG00000182841.12	22	42582037	42582038	0.482	rs134894	2.62	rs137121	0.15182	-5.66	0.2103	416	6	lasso	0.18	5.6e-08	-0.3664	0.7141	Hippocampus	1	0.976459
ENSG00000174780.15	4	56466914	56466915	0.316	rs4865158	4.31	rs6849183	0.22602	-5.39	0.3662	439	1	top1	0.23	2.8e-08	-0.3662	0.7142	Amygdala	1	0.976485
ENSG00000174780.15	4	56466914	56466915	0.2371	rs4865158	4.31	rs6849183	0.091921	-4.26	0.3662	439	1	top1	0.092	8.2e-05	-0.3662	0.714218	Putamen	1	0.976485
ENSG00000174780.15	4	56466914	56466915	0.2337	rs4865158	4.31	rs6849183	0.175	-5.57	0.3662	439	1	top1	0.17	6.8e-09	-0.3662	0.71422	Caudate	1	0.976485
ENSG00000086061.15	9	33025210	33025211	0.2777	rs10971130	-3.71	rs13300152	0.035323	-4.07	0.366	477	1	top1	0.035	0.016	-0.36603	0.7143	ACC	1	0.976485
ENSG00000198721.12	6	4135596	4135597	0.3443	rs6597005	-3.06	rs649725	0.264149	-7.13	-0.36606	634	1	top1	0.26	2.8e-14	0.36606	0.714323	Cerebellum	1	0.976485
ENSG00000198721.12	6	4135596	4135597	0.389	rs6597005	-3.06	rs649725	0.252479	-6.55	-0.3661	634	1	top1	0.25	1.4e-11	0.3661	0.714323	Hypothalamus	1	0.976485
ENSG00000130940.14	1	10796649	10796650	0.2445	rs17035680	-3.72	rs2892257	0.00951	3.77	-0.36601	386	1	top1	0.0095	0.099	-0.36601	0.71436	Cortex	1	0.976485
ENSG00000273148.1	20	18794528	18794529	0.1514	rs6075413	3.05	rs2300813	0.0514	4	-0.622	513	7	lasso	0.062	0.00034	-0.366	0.714374	Cerebellum	1	0.976485
ENSG00000203706.8	1	210234046	210234047	0.52	rs11119338	2.47	rs654523	0.157754	5.5	0.47692	553	553	susie	0.22	1e-07	0.3658	0.71451	Spine	1	0.976627
ENSG00000261656.5	16	66479130	66479131	0.2286	rs7193473	-2.42	rs16956600	0.030031	4.26	-1.287	481	6	lasso	0.069	0.00016	-0.3657	0.7146	Cerebellum	1	0.97665
ENSG00000139323.13	12	89526023	89526024	0.0671	rs1689437	-3.65	rs2681472	0.0379	-5.76	-0.45205	356	12	lasso	0.057	7.2e-09	0.36565	0.714628	Blood	1	0.97665
ENSG00000011258.15	17	51260065	51260066	0.1571	rs11079930	-3.51	rs1263960	-0.00577	-3.53	-0.17204	449	449	susie	0.056	0.0011	-0.3656	0.71465	Caudate	1	0.97665
ENSG00000166321.13	10	73110374	73110375	0.183	rs17658872	1.7	rs3736278	0.14437	-4.16	0.3848	218	218	susie	0.16	2.3e-05	-0.3656	0.7147	Substantia.Nigra	1	0.97665
ENSG00000054793.13	20	51768633	51768634	0.253	rs6013315	-3.24	rs6021288	0.008017	-3.65	-0.5759	535	535	susie	0.047	0.0038	0.3655	0.71476	Cerebellar.Hemisphere	1	0.97665
ENSG00000108384.14	17	58692572	58692573	0.3767	rs9898048	-2.71	rs12935851	0.351114	-7.68	0.4121	303	303	susie	0.37	1.6e-17	-0.3654	0.714799	Hypothalamus	1	0.97665
ENSG00000276282.1	18	31896409	31896410	0.4376	rs676968	-2.51	rs11081718	0.28782	6.95	-0.0225	468	41	enet	0.31	2.9e-14	-0.3654	0.7148	Cerebellar.Hemisphere	1	0.97665
ENSG00000279267.1	2	113607907	113607908	0.5025	rs6542129	-2.83	rs4849261	0.281362	6.71	-0.7069	341	7	lasso	0.29	3e-13	-0.3654	0.71483	Putamen	1	0.97665
ENSG00000204304.11	6	32190185	32190186	0.0893	rs9271055	-2.53	rs3891175	-0.001	-3.94	1.05797	170	170	susie	0.016	0.0015	-0.36531	0.71488	Blood	1	0.97665
ENSG00000113645.14	5	168291650	168291651	0.2737	rs2337135	-3.75	rs12655287	0.038324	4.02	-0.9797	561	45	enet	0.059	0.00056	0.36529	0.71489	Cortex	1	0.97665
ENSG00000068885.14	3	160399272	160399273	0.0861	rs6808758	-2.12	rs721022	0.041476	-4.25	-0.36528	375	1	top1	0.041	0.0029	0.36528	0.7149	Cerebellum	1	0.97665
ENSG00000125510.15	20	64080172	64080173	0.491	rs6090471	-2.32	rs8121509	0.266082	6.6	-0.8372	312	29	enet	0.27	2.3e-12	-0.3653	0.71491	Cerebellar.Hemisphere	1	0.97665
ENSG00000223519.7	1	246830058	246830059	0.0879	rs6679371	-2.49	rs4926462	0.0131	4.05	-0.78533	430	430	susie	0.018	0.00082	-0.36518	0.71498	Blood	1	0.976673
ENSG00000213542.3	7	77116191	77116192	0.1496	rs1017036	-2.46	rs7797117	0.065532	-4.34	-0.05492	284	6	lasso	0.07	0.00048	-0.3655	0.715	Hypothalamus	1	0.976673
ENSG00000204351.11	6	31959110	31959111	0.4807	rs11575840	-3.33	rs391165	0.254	6.48	0.012	222	18	lasso	0.27	1.4e-12	-0.3651	0.71504	Hypothalamus	1	0.976673
ENSG00000107960.10	10	103918204	103918205	0.176	rs11509438	2.98	rs2487999	0.065367	-4.33	0.48574	419	419	susie	0.087	0.00013	-0.365	0.71515	Putamen	1	0.976673
ENSG00000250312.6	4	124479	124480	0.2103	rs7661376	-3.78	rs11735742	0.321	13.42	0.139241	150	6	lasso	0.33	1.2e-50	-0.364919	0.71517	Blood	1	0.976673
ENSG00000125651.13	19	6393980	6393981	0.2268	rs2546133	-3.98	rs6510895	0.0163	-4.19	0.01074	391	7	lasso	0.018	0.054	0.3649	0.71517	Hypothalamus	1	0.976673
ENSG00000137513.9	11	78574873	78574874	0.247	rs4945305	4.09	rs7940720	0.17842	-4.9	0.36487	440	1	top1	0.18	1.5e-06	-0.3649	0.71521	Spine	1	0.976673
ENSG00000009844.15	6	142147161	142147162	0.181	rs6570507	3.87	rs9376674	0.0352	-3.62	-1.0455	336	336	susie	0.064	0.0037	-0.3648	0.715251	Spine	1	0.976673
ENSG00000087884.14	11	77821108	77821109	0.1436	rs601551	3.49	rs4944176	0.028604	-3.96	1.8505	352	5	lasso	0.089	4.1e-05	-0.36479	0.71526	Caudate	1	0.976673
ENSG00000137513.9	11	78574873	78574874	0.355	rs4945305	3.6	rs7940720	0.21087	-5.86	0.3648	453	1	top1	0.21	1.4e-09	-0.3648	0.71526	Putamen	1	0.976673
ENSG00000022976.15	14	102317376	102317377	0.158	rs7146572	-2.79	rs1190583	-0.00735	3.43	2.3591	343	343	susie	0.0057	0.19	0.3648	0.7153	ACC	1	0.976673
ENSG00000172345.13	15	81324182	81324183	0.1874	rs6495618	-3.64	rs4617815	0.108501	-4.81	-0.36473	391	1	top1	0.11	3.1e-06	0.36473	0.71531	Cortex	1	0.976673
ENSG00000235954.6	22	27919375	27919376	0.29	rs999223	-2.85	rs1016495	0.06902	4.94	-0.2494	522	10	lasso	0.11	2.2e-05	-0.3644	0.715543	Putamen	1	0.976778
ENSG00000218016.2	6	28188049	28188050	0.1536	rs4412194	-2.53	rs2791333	0.175	-6.04	0.3578	450	450	susie	0.18	1.3e-09	-0.3644	0.71556	Cerebellum	1	0.976778
ENSG00000276805.2	10	38403188	38403189	0.2828	rs2472160	2.91	rs10827867	0.077165	4.59	-0.0735	121	9	enet	0.11	1e-05	0.3644	0.715561	Cerebellar.Hemisphere	1	0.976778
ENSG00000273492.5	21	26170870	26170871	0.709	rs2830242	-2.58	rs457581	0.349	7.56	0.3846	510	27	enet	0.43	2e-20	0.3643	0.7156	Putamen	1	0.976778
ENSG00000235314.1	7	44039170	44039171	0.4874	rs12702070	2.5	rs10228823	0.38972	-8.9	0.3879	345	345	susie	0.4	1.9e-22	-0.3643	0.715604	Cerebellum	1	0.976778
ENSG00000203392.3	15	75678547	75678548	0.1382	rs16966785	-2.61	rs2935974	0.01409	3.61	-0.42746	235	8	enet	0.043	0.0029	0.36426	0.715661	Nucleus.Accumbens	1	0.976778
ENSG00000278733.1	12	28186189	28186190	0.1546	rs1010094	2.66	rs11049634	0.071758	-4.54	-0.05	443	443	susie	0.081	4.7e-05	0.364228	0.715688	Cerebellum	1	0.976778
ENSG00000231305.3	3	128871539	128871540	0.309	rs16852231	-3	rs1683791	0.118	5.99	-0.5	355	36	enet	0.22	5.3e-10	-0.3642	0.7157	Cerebellar.Hemisphere	1	0.976778
ENSG00000164039.14	4	103099882	103099883	0.1115	rs6533088	2.42	rs6813563	0.0855	8.15	0.315789	330	8	enet	0.13	1.9e-18	0.364165	0.71574	Blood	1	0.976778
ENSG00000161277.10	19	36054761	36054762	0.35	rs2912444	-3.94	rs17639286	0.000605	4.05	0.4988	335	335	susie	0.022	0.074	0.364	0.71587	Substantia.Nigra	1	0.976778
ENSG00000204305.13	6	32184323	32184324	0.207	rs9271055	-2.49	rs521977	0.013829	-3.11	-0.41212	169	169	susie	0.086	0.0007	0.364	0.71588	Amygdala	1	0.976778
ENSG00000136235.15	7	23235966	23235967	0.4538	rs2041357	-3.44	rs199357	0.452	-8.12	-0.4912	413	413	susie	0.48	1.3e-20	0.36396	0.715891	ACC	1	0.976778
ENSG00000115594.11	2	102064543	102064544	0.1584	rs6731042	-2.22	rs11685537	0.00317	-3.93	0.3916	516	516	susie	0.0041	0.19	-0.36394	0.71591	Caudate	1	0.976778
ENSG00000159247.13	9	138150074	138150075	0.598	rs9410161	3.92	rs3750509	0.326454	-7.29	-0.5965	182	19	enet	0.37	2.2e-17	0.3633	0.716	Cerebellar.Hemisphere	1	0.976778
ENSG00000106327.12	7	100642720	100642721	0.1385	rs6968929	-2.2	rs4727457	0.109835	-5.05	-0.36379	308	1	top1	0.11	3.1e-06	0.36379	0.71601	Nucleus.Accumbens	1	0.976778
ENSG00000228140.1	1	15409432	15409433	0.2418	rs12754000	-2.68	rs2294490	0.144	-9.39	0.83594	519	29	enet	0.17	4e-24	-0.36379	0.716018	Blood	1	0.976778
ENSG00000076003.4	2	135876425	135876426	0.2967	rs10178350	1.6	rs3754689	0.155248	-6.05	0.1272	276	276	susie	0.17	6.6e-09	-0.36369	0.71609	Nucleus.Accumbens	1	0.976778
ENSG00000136982.5	8	119856009	119856010	0.5697	rs17803228	-2.93	rs6981251	0.30695	-7.19	0.4824	453	52	enet	0.37	1.6e-17	-0.36373	0.7161	Hypothalamus	1	0.976778
ENSG00000236137.1	1	117059489	117059490	0.312	rs6675822	4.22	rs1289835	0.0966	4.43	-0.36363	421	1	top1	0.097	1.1e-05	-0.36363	0.71613	Cortex	1	0.976778
ENSG00000167914.11	17	39953262	39953263	0.1485	rs8081144	-2.78	rs3859192	0.116	-4.57	-0.3636	296	1	top1	0.12	1.2e-05	0.36356	0.7162	Hippocampus	1	0.976778
ENSG00000169752.16	15	76059794	76059795	0.4264	rs8023621	2.43	rs4886747	0.2504	-6.61	-0.40722	297	6	lasso	0.26	6.4e-12	0.36344	0.71628	Putamen	1	0.976778
ENSG00000078043.15	18	46920147	46920148	0.138	rs328133	-3.54	rs2187401	-0.00218	3.9	-0.3343	488	26	enet	0.072	0.00022	0.3634	0.7163	Caudate	1	0.976778
ENSG00000135951.14	2	99154953	99154954	0.2502	rs1877905	-2.9	rs1922624	0.184029	-6.72	-0.5077	298	24	enet	0.25	4.3e-11	0.3633	0.71638	Putamen	1	0.976778
ENSG00000198468.7	1	212858087	212858088	0.7942	rs12129531	-2.99	rs2279692	0.544312	-8.07	0.02418	412	18	enet	0.55	1.7e-22	-0.36324	0.71643	Amygdala	1	0.976778
ENSG00000111237.18	12	110501558	110501559	0.2411	rs7958683	-2.46	rs4766492	0.137	5.6	-0.9524	237	237	susie	0.17	1.3e-07	-0.36313	0.716505	Hippocampus	1	0.976778
ENSG00000171303.6	2	26692689	26692690	0.167	rs1148949	2.47	rs562311	0.109	4.76	0.21053	364	364	susie	0.12	4.3e-06	0.3631	0.71652	Frontal.Cortex	1	0.976778
ENSG00000103932.11	15	41544268	41544269	0.4489	rs11854632	-4.44	rs1200345	0.425833	8.88	0.81021	362	19	enet	0.45	1.6e-25	0.36297	0.71663	Cortex	1	0.976778
ENSG00000263603.1	17	30729468	30729469	0.2654	rs6505217	2.69	rs7216394	0.17981	-5.49	-0.3849	273	2	lasso	0.2	4.3e-08	0.3629	0.7167	ACC	1	0.976778
ENSG00000048392.11	8	102239117	102239118	0.0667	rs1991934	2.61	rs2061299	0.0132	4.78	-0.1803	492	5	lasso	0.042	6.2e-07	-0.36292	0.7167	Blood	1	0.976778
ENSG00000257878.1	12	95996520	95996521	0.2516	rs3794261	-3.46	rs17024981	-0.005621	-3.89	0.5772	548	25	enet	0.016	0.063	-0.3629	0.7167	Hypothalamus	1	0.976778
ENSG00000144468.16	2	226835580	226835581	0.1777	rs12185566	3.08	rs4281898	0.045656	3.95	-0.182	463	463	susie	0.052	0.003	0.3628	0.7168	Hippocampus	1	0.976778
ENSG00000254081.1	8	65562779	65562780	0.317	rs7017178	3.22	rs2175810	0.2279	-5.66	0.2	361	361	susie	0.23	3.9e-08	-0.363	0.7168	Spine	1	0.976778
ENSG00000101639.18	18	12991361	12991362	0.718	rs12326918	-2.46	rs576963	0.572028	10.24	-0.3627	402	1	top1	0.57	2.1e-35	-0.3627	0.716826	Cortex	1	0.976778
ENSG00000179630.10	13	43879283	43879284	0.276	rs2246122	-3.11	rs687582	0.116727	-5.16	0.2402	529	529	susie	0.17	3.5e-09	0.3626	0.7169	Nucleus.Accumbens	1	0.976778
ENSG00000196981.3	3	122416050	122416051	0.3049	rs2681400	-2.88	rs9289197	0.197773	-6.56	-0.17241	461	461	susie	0.23	3.6e-12	-0.36251	0.71697	Cerebellum	1	0.976778
ENSG00000281404.1	7	30390884	30390885	0.3889	rs10248038	-3.24	rs6961625	0.192718	-10.66	0.03534	433	433	susie	0.21	3.1e-31	0.36188	0.717	Blood	1	0.976778
ENSG00000083807.9	19	58512064	58512065	0.255	rs2547354	-2.21	rs2305119	0.09813	4.51	0.36248	255	1	top1	0.098	5.6e-05	0.362477	0.717	Hippocampus	1	0.976778
ENSG00000214765.8	7	45768984	45768985	0.1796	rs45444695	2.36	rs11767059	0.061444	4.53	-0.36268	401	1	top1	0.061	0.0011	-0.3627	0.717	Hypothalamus	1	0.976778
ENSG00000214293.8	7	77696264	77696265	0.6661	rs10227258	-2.73	rs10499835	0.37337	-8.13	0.79787	513	24	enet	0.5	2.8e-25	-0.3624	0.717	Hypothalamus	1	0.976778
ENSG00000168405.15	6	25166554	25166555	0.3173	rs6929831	-3.43	rs9393617	0.150425	5.99	0.1513	609	609	susie	0.21	1.9e-09	0.36245	0.717014	Hippocampus	1	0.976778
ENSG00000188895.11	17	40122297	40122298	0.3191	rs9895336	2.9	rs2715554	0.020949	-4.65	0.43373	305	305	susie	0.056	0.0019	-0.3624	0.71704	Putamen	1	0.976778
ENSG00000108384.14	17	58692572	58692573	0.3817	rs9898048	-2.71	rs714959	0.44538	-7.84	0.3382	303	303	susie	0.51	4.7e-20	-0.36239	0.71706	Amygdala	1	0.976778
ENSG00000156253.6	21	29019377	29019378	0.639	rs2832310	2.71	rs2247809	0.479589	8.72	-0.5484	427	8	lasso	0.49	6.7e-25	-0.3624	0.7171	Cerebellar.Hemisphere	1	0.976778
ENSG00000283973.1	1	42961863	42961864	0.3656	rs12731981	-2.56	rs2297977	0.038415	4.38	0.36232	433	1	top1	0.038	0.0057	0.36232	0.717114	Caudate	1	0.976778
ENSG00000087301.8	14	52552521	52552522	0.169	rs944453	-3.45	rs12435448	0.027894	-4.22	-0.362	429	1	top1	0.028	0.022	0.3622	0.71718	Putamen	1	0.976778
ENSG00000090054.13	9	92115383	92115384	0.1238	rs11792818	3.29	rs7856177	0.04668	5.29	-0.2752	457	457	susie	0.054	1.8e-08	0.3622	0.7172	Blood	1	0.976778
ENSG00000108559.11	17	5419639	5419640	0.1748	rs740908	3.02	rs12449298	0.08451	-4.19	-0.3621	525	1	top1	0.085	0.00078	0.36207	0.7173	Amygdala	1	0.976778
ENSG00000233396.7	1	146052565	146052566	0.2669	rs10910845	-2.1	rs10910821	0.019468	-3.69	0.09874	107	8	lasso	0.037	0.0091	-0.36207	0.7173	Cerebellar.Hemisphere	1	0.976778
ENSG00000108384.14	17	58692572	58692573	0.384	rs9898048	-2.71	rs12935851	0.263354	-7.63	0.41208	303	303	susie	0.29	6.1e-16	-0.36203	0.71733	Cerebellum	1	0.976778
ENSG00000227733.9	1	148255011	148255012	0.2237	rs17160783	-2.41	rs1814653	0.111	-4.49	-0.36197	112	1	top1	0.11	4.6e-05	0.36197	0.71737	ACC	1	0.976778
ENSG00000227733.9	1	148255011	148255012	0.245	rs17160783	-2.41	rs1814653	0.120291	-4.19	-0.36197	112	1	top1	0.12	8.7e-05	0.362	0.71737	Spine	1	0.976778
ENSG00000227733.9	1	148255011	148255012	0.1556	rs17160783	-2.41	rs1814653	0.135525	-5.26	-0.36197	112	1	top1	0.14	4e-07	0.36197	0.717371	Caudate	1	0.976778
ENSG00000227733.9	1	148255011	148255012	0.2392	rs17160783	-2.41	rs1814653	0.158393	-5.71	-0.36197	112	1	top1	0.16	9.3e-09	0.36197	0.717371	Cerebellum	1	0.976778
ENSG00000178974.9	14	55271308	55271309	0.141	rs8009181	2.56	rs1187878	0.041816	4.27	-0.361	374	374	susie	0.068	0.00057	-0.362	0.71739	Hypothalamus	1	0.976778
ENSG00000263956.6	1	148152321	148152322	0.265	rs12122273	-2.87	rs1814653	0.198	-5.57	-0.361974	161	1	top1	0.2	7.1e-09	0.362	0.7174	Hippocampus	1	0.976778
ENSG00000227733.9	1	148255011	148255012	0.231	rs17160783	-2.41	rs1814653	0.147	-4.92	-0.361974	110	1	top1	0.15	7.7e-07	0.362	0.7174	Hippocampus	1	0.976778
ENSG00000254081.1	8	65562779	65562780	0.4862	rs7017178	3.19	rs4320587	0.218151	-6.63	0.3272	359	359	susie	0.26	2.4e-11	-0.3619	0.7174	Hippocampus	1	0.976778
ENSG00000137463.4	4	139280337	139280338	0.3332	rs6835277	-2.87	rs17050733	0.194	6.36	0.0532	404	7	lasso	0.23	1.4e-12	0.3618	0.717464	Cerebellum	1	0.976778
ENSG00000129646.14	17	76307997	76307998	0.3222	rs11077846	-2.43	rs4789267	0.085733	-4.6	-0.25455	403	7	lasso	0.1	2.6e-05	0.3618	0.71751	Putamen	1	0.976778
ENSG00000238062.5	2	230996031	230996032	0.165	rs3106083	3.1	rs12617341	0.00142	3.71	-0.78322	431	5	lasso	0.013	0.08	-0.3617	0.717609	Frontal.Cortex	1	0.976778
ENSG00000090273.13	1	26902281	26902282	0.2615	rs2278978	3.12	rs12750643	0.155	5.48	0.92969	255	21	enet	0.18	1.8e-08	0.36155	0.717685	Hypothalamus	1	0.976778
ENSG00000171928.13	17	18780994	18780995	0.2537	rs12150592	3.6	rs4123417	0.24827	-6.41	-0.36156	169	1	top1	0.25	1.9e-11	0.3616	0.7177	Frontal.Cortex	1	0.976778
ENSG00000183067.5	21	39745406	39745407	0.437	rs2837467	-3.55	rs2837216	0.1759	5.88	-0.6665	712	712	susie	0.22	2.5e-11	-0.3614	0.7178	Nucleus.Accumbens	1	0.976778
ENSG00000173852.14	7	35038270	35038271	0.175	rs11773493	2.63	rs1186717	0.08	4.83	0.36139	482	1	top1	0.08	0.0001	0.36139	0.717811	Caudate	1	0.976778
ENSG00000166135.13	10	100529071	100529072	0.1612	rs11595238	-3.21	rs12762598	-0.00116	3.55	0.9466	423	38	enet	0.015	0.053	-0.3613	0.717861	Cerebellum	1	0.976778
ENSG00000174780.15	4	56466914	56466915	0.2426	rs4865158	4.31	rs4260596	0.052312	-4.36	0.4519	440	36	enet	0.059	0.00056	0.36126	0.717902	Cortex	1	0.976778
ENSG00000182010.10	10	62268706	62268707	0.1433	rs7073837	-3.45	rs7092005	0.079045	7.63	0.9584	452	30	enet	0.097	3.6e-14	0.36047	0.718	Blood	1	0.976778
ENSG00000166016.5	11	34358007	34358008	0.1946	rs7124428	-5.12	rs873466	0.204231	11.02	0.2069	594	12	enet	0.21	7.6e-30	0.36146	0.718	Blood	1	0.976778
ENSG00000136881.11	9	101383518	101383519	0.314	rs10739815	-2.85	rs12342385	0.06184	-4.77	-0.17	525	14	enet	0.18	1e-09	-0.3612	0.718	Cerebellum	1	0.976778
ENSG00000196503.3	4	56505208	56505209	0.268	rs4865158	4.31	rs17086547	-0.003626	3.62	0.3755	442	442	susie	-0.0012	0.38	-0.3612	0.718	Nucleus.Accumbens	1	0.976778
ENSG00000049167.13	5	60945072	60945073	0.226	rs7723349	2.37	rs6867285	0.034958	4.24	-0.6331	311	23	enet	0.041	0.0069	-0.36089	0.718184	Putamen	1	0.976778
ENSG00000198892.6	1	201888679	201888680	0.4125	rs2819365	-2.71	rs11580908	0.110643	-5.31	-0.67606	505	42	enet	0.2	1.8e-10	0.36088	0.718192	Nucleus.Accumbens	1	0.976778
ENSG00000230439.2	1	93775443	93775444	0.282	rs6681968	-3.05	rs2235971	0.105	4.97	-0.310518	436	436	susie	0.14	1.6e-06	-0.3609	0.7182	Hippocampus	1	0.976778
ENSG00000152292.16	2	85418720	85418721	0.2175	rs880092	-2.47	rs6727913	0.099167	-5.27	0.386	459	4	lasso	0.13	4.6e-07	-0.36086	0.7182	Nucleus.Accumbens	1	0.976778
ENSG00000166321.13	10	73110374	73110375	0.1501	rs17658872	1.7	rs7097287	0.11996	-5.44	0.3136	219	219	susie	0.16	2.4e-08	-0.3608	0.71823	Nucleus.Accumbens	1	0.976778
ENSG00000146828.17	7	100826819	100826820	0.4574	rs6968929	-2.17	rs13241786	0.300666	-7.83	0.2867	354	354	susie	0.31	6.2e-17	-0.3608	0.718236	Cerebellum	1	0.976778
ENSG00000133597.10	7	140673152	140673153	0.1235	rs4416746	2.83	rs12375245	-0.00417	3.31	-0.1863	358	358	susie	0.034	0.009	-0.36081	0.718241	Caudate	1	0.976778
ENSG00000130202.9	19	44846174	44846175	0.6787	rs7254892	-3.67	rs4803767	0.467364	16.18	-0.7391	416	8	lasso	0.6	3.6e-114	-0.361	0.718243	Blood	1	0.976778
ENSG00000157259.6	7	92447452	92447453	0.3166	rs9641104	6.12	rs10252324	0.098833	-5.34	0.0769	307	19	enet	0.19	1.4e-10	0.3608	0.718261	Cerebellum	1	0.976778
ENSG00000279249.1	16	49341662	49341663	0.197	rs28134	-3.63	rs41204	0.07271	-4.21	-0.3607	485	1	top1	0.073	0.00037	0.3607	0.71833	Cerebellar.Hemisphere	1	0.976778
ENSG00000279168.2	7	102679294	102679295	0.1973	rs2021739	3.27	rs2908625	0.0137	-3.61	0.1	203	18	enet	0.071	0.001	-0.36069	0.718332	ACC	1	0.976778
ENSG00000171928.13	17	18780994	18780995	0.3534	rs12150592	3.6	rs4123417	0.304805	-7.65	-0.36066	171	1	top1	0.3	1.3e-16	0.36066	0.71835	Cerebellum	1	0.976778
ENSG00000171928.13	17	18780994	18780995	0.2398	rs12150592	3.6	rs4123417	0.257736	-7.03	-0.3607	171	1	top1	0.26	1.3e-13	0.36066	0.71835	Cortex	1	0.976778
ENSG00000100577.18	14	77320884	77320885	0.3118	rs12897402	3.29	rs2193594	0.23743	7.03	0.3607	541	1	top1	0.24	8e-13	0.3607	0.718357	Cerebellum	1	0.976778
ENSG00000100577.18	14	77320884	77320885	0.2164	rs12897402	3.29	rs2193594	0.183607	5.75	0.36066	541	1	top1	0.18	2.7e-09	0.36066	0.71836	Caudate	1	0.976778
ENSG00000137185.11	6	28224885	28224886	0.212	rs4412194	-2.53	rs16893970	0.00476	-4	1.1447	432	432	susie	0.071	0.00055	0.3606	0.71838	Hippocampus	1	0.976778
ENSG00000123685.8	1	212699984	212699985	0.3245	rs2492782	-2.93	rs2221593	0.082	4.88	-1.16441	434	55	enet	0.16	1e-08	-0.36061	0.71839	Cortex	1	0.976778
ENSG00000114948.12	2	206443538	206443539	0.1498	rs11692974	-2.78	rs1947200	0.097049	4.89	-0.3606	436	1	top1	0.097	4.5e-05	-0.3606	0.718395	Hypothalamus	1	0.976778
ENSG00000092036.18	14	22957160	22957161	0.612	rs3759611	-3.03	rs4536383	0.4737	7.73	-0.20506	565	565	susie	0.51	5.8e-20	-0.3607	0.7184	Amygdala	1	0.976778
ENSG00000198554.11	14	55027104	55027105	0.1589	rs8009669	2.57	rs1187878	0.233	-6.61	-0.3606	434	1	top1	0.23	3.5e-12	0.36061	0.7184	Nucleus.Accumbens	1	0.976778
ENSG00000084072.16	1	39692181	39692182	0.758	rs16826012	-2.53	rs12074147	0.577896	8.15	-0.66102	376	43	enet	0.6	1.2e-24	-0.3606	0.7184	Spine	1	0.976778
ENSG00000273350.1	22	30420511	30420512	0.189	rs5997579	-3.14	rs6006405	0.02502	4.15	-0.0195	444	16	enet	0.087	0.00013	0.3606	0.71841	Putamen	1	0.976778
ENSG00000164011.17	1	42846572	42846573	0.3206	rs16829465	-2.72	rs585655	-0.00258	-3.31	0.97368	434	434	susie	-0.0013	0.37	-0.36038	0.718561	Hypothalamus	1	0.976778
ENSG00000276223.1	20	44746641	44746642	0.2803	rs2425684	-3.67	rs6017408	0.204717	-5.72	-0.4965	398	398	susie	0.21	1.2e-08	0.3604	0.718583	ACC	1	0.976778
ENSG00000233448.2	7	77039943	77039944	0.5057	rs12668565	2.79	rs10278476	0.06217	-5.56	0.1116	256	31	enet	0.18	7.9e-10	-0.3602	0.718669	Cerebellum	1	0.976778
ENSG00000154898.15	17	20321163	20321164	0.2413	rs9899697	2.59	rs9899357	0.129699	5.5	-0.3602	181	1	top1	0.13	2.3e-07	-0.3602	0.71869	Cerebellum	1	0.976778
ENSG00000196683.10	7	22822851	22822852	0.5437	rs11532668	-3.61	rs2240727	0.281965	-7.28	-0.43173	497	497	susie	0.29	3e-15	0.36021	0.71869	Nucleus.Accumbens	1	0.976778
ENSG00000244119.1	3	101712471	101712472	0.4218	rs7645815	-3.84	rs7629753	0.37783	8.69	0.230004	330	330	susie	0.41	1.5e-22	0.3602	0.718732	Nucleus.Accumbens	1	0.976778
ENSG00000138778.11	4	103198408	103198409	0.1222	rs2086646	4	rs11734396	0.059927	4.22	-0.69014	331	331	susie	0.082	0.0002	-0.36008	0.718784	Putamen	1	0.976778
ENSG00000283635.1	2	238289126	238289127	0.452	rs821806	-2.88	rs11894491	0.07851	4.16	-0.6025	463	18	enet	0.11	0.00016	0.36008	0.71879	Spine	1	0.976778
ENSG00000160305.17	21	46458898	46458899	0.3969	rs17293705	3.48	rs2070435	0.474	16.3	-0.5323	368	19	enet	0.49	1.4e-84	-0.36	0.7188	Blood	1	0.976778
ENSG00000160233.7	21	44455485	44455486	0.4272	rs235289	-3.67	rs2838571	0.13488	-5.42	-0.3601	445	1	top1	0.13	4.3e-07	0.3601	0.7188	Caudate	1	0.976778
ENSG00000259429.5	15	82355141	82355142	0.1788	rs12438371	-2.89	rs8033050	0.104	4.96	0.7069	330	330	susie	0.13	1.8e-06	0.36	0.718832	Frontal.Cortex	1	0.976778
ENSG00000112992.16	5	43602691	43602692	0.1341	rs10074682	1.53	rs7713458	0.094152	4.47	-0.8835	253	253	susie	0.097	1.1e-05	-0.36	0.71888	Nucleus.Accumbens	1	0.976778
ENSG00000107736.19	10	71396933	71396934	0.26	rs2394840	3.03	rs6480511	0.008894	4.17	0.1318	693	24	enet	0.071	0.00042	-0.3599	0.7189	Cerebellar.Hemisphere	1	0.976778
ENSG00000171928.13	17	18780994	18780995	0.1308	rs12150592	3.6	rs4123417	0.112024	-8.13	-0.35985	168	1	top1	0.11	2.7e-16	0.35985	0.71896	Blood	1	0.976778
ENSG00000171928.13	17	18780994	18780995	0.3378	rs12150592	3.6	rs4123417	0.340274	-7.32	-0.3599	169	1	top1	0.34	6.6e-16	0.3599	0.71896	Cerebellar.Hemisphere	1	0.976778
ENSG00000050327.14	7	144355287	144355288	0.0538	rs12703621	-2.88	rs4726702	-0.000693	-4.01	-0.58005	338	338	susie	0.017	0.0013	0.36009	0.719	Blood	1	0.976778
ENSG00000269834.5	19	52397765	52397766	0.623	rs4801908	2.98	rs3745099	-0.004128	3.67	0.975309	462	50	enet	0.094	5.8e-05	-0.35972	0.719	Cerebellar.Hemisphere	1	0.976778
ENSG00000148408.12	9	137877788	137877789	0.5502	rs9410161	3.02	rs3750508	0.325772	7.49	-0.2289	258	11	lasso	0.38	4.4e-18	0.3596	0.719	Cerebellar.Hemisphere	1	0.976778
ENSG00000122696.13	9	37904352	37904353	0.4528	rs1928239	3.65	rs10973594	0.37376	7.9	0.4359	526	12	lasso	0.39	1.1e-17	0.3597	0.719	Hippocampus	1	0.976778
ENSG00000171928.13	17	18780994	18780995	0.2213	rs12150592	3.6	rs4123417	0.240684	-5.31	-0.35985	168	1	top1	0.24	1.6e-08	0.35985	0.719	Spine	1	0.976778
ENSG00000234418.1	7	122216346	122216347	0.262	rs41513151	-3.39	rs17144133	0.27336	-5.69	-0.35931	327	327	susie	0.28	1e-09	0.3593	0.719	Spine	1	0.976778
ENSG00000277767.1	13	110916003	110916004	0.582	rs1837700	-3.17	rs9515313	0.270945	-5.48	-1.3919	640	10	lasso	0.34	9.4e-11	0.36	0.7191	Substantia.Nigra	1	0.976778
ENSG00000214135.8	3	197627905	197627906	0.1988	rs2686084	-3.89	rs9838354	0.170119	4.68	-0.3596	368	1	top1	0.17	2.8e-06	-0.3596	0.71917	Spine	1	0.976778
ENSG00000213186.7	3	160485772	160485773	0.1083	rs11705811	2.41	rs1920664	0.06205	-4.63	-0.14286	361	7	lasso	0.072	0.00014	-0.35951	0.71921	Cortex	1	0.976778
ENSG00000000460.16	1	169662006	169662007	0.228	rs732314	-3.21	rs17516734	-0.008082	3.33	-0.0625	530	530	susie	0.075	0.0018	0.3595	0.71921	Spine	1	0.976778
ENSG00000225914.1	6	32255710	32255711	0.247	rs9271055	-2.54	rs3020644	0.071864	-3.78	0.6401	152	5	lasso	0.084	4.5e-05	-0.3595	0.71926	Nucleus.Accumbens	1	0.976778
ENSG00000279960.1	6	132891923	132891924	0.334	rs951466	-3.5	rs10782248	0.00988	-4.04	-0.2156	549	11	lasso	0.098	3.8e-05	-0.3593	0.719374	Cerebellar.Hemisphere	1	0.976778
ENSG00000260947.1	9	33697458	33697459	0.4318	rs2230122	2.44	rs16933401	0.326515	7.78	0.552	326	8	lasso	0.41	2.1e-22	0.3593	0.719394	Cortex	1	0.976778
ENSG00000152822.13	6	146027781	146027782	0.2988	rs1337840	-3.55	rs2268666	0.068592	-4	1.76772	260	40	enet	0.096	8.7e-06	-0.35926	0.719404	Cerebellum	1	0.976778
ENSG00000183476.12	15	78077807	78077808	0.1862	rs2292116	-2.91	rs7164338	0.057797	4.83	-0.42188	416	416	susie	0.087	2.8e-05	-0.35918	0.71946	Cortex	1	0.976778
ENSG00000144199.11	2	97094881	97094882	0.2099	rs1257022	-1.77	rs1257006	0.249565	-6.36	0.35917	125	1	top1	0.25	1.6e-11	-0.3592	0.719469	Cerebellar.Hemisphere	1	0.976778
ENSG00000152128.13	2	134718999	134719000	0.1957	rs2166736	3.06	rs662362	0.16568	-5.85	0.359173	435	1	top1	0.17	4.1e-09	-0.35917	0.71947	Cerebellum	1	0.976778
ENSG00000273724.1	16	30336399	30336400	0.0686	rs35089016	1.75	rs13331817	0.035485	-5.43	-0.393	209	209	susie	0.04	1.2e-06	0.3591	0.7195	Blood	1	0.976778
ENSG00000005189.19	16	20806676	20806677	0.3235	rs7499304	2.12	rs9935342	0.26839	6.74	0.4464	393	32	enet	0.28	6.7e-13	0.3591	0.71952	Cerebellar.Hemisphere	1	0.976778
ENSG00000050327.14	7	144355287	144355288	0.1598	rs12703621	-2.88	rs720475	0.070929	4.5	-0.00696	338	5	lasso	0.087	3.4e-05	-0.35908	0.71953	Nucleus.Accumbens	1	0.976778
ENSG00000185619.18	4	705747	705748	0.6813	rs7661376	-3.78	rs10034650	0.272	-6.67	-0.85	384	384	susie	0.41	1.6e-19	0.359	0.71959	Cerebellar.Hemisphere	1	0.976778
ENSG00000118162.13	19	47484267	47484268	0.0812	rs2974238	3.01	rs4804044	-0.001007	-3.13	0.2364	358	358	susie	0.023	0.00017	-0.359	0.719658	Blood	1	0.976778
ENSG00000168903.8	5	180988844	180988845	0.4565	rs1382302	-3.37	rs4700772	0.17051	5.6	0.55	297	21	enet	0.18	2.5e-08	0.3589	0.71967	Hippocampus	1	0.976778
ENSG00000138400.12	2	206765355	206765356	0.4227	rs11692974	-2.78	rs3828294	0.307064	6.95	-0.2158	481	6	lasso	0.32	1.2e-14	-0.3588	0.71975	Putamen	1	0.976778
ENSG00000146416.17	6	143060495	143060496	0.0626	rs2142938	3.76	rs986589	0.003751	-3.66	-1.8338	483	483	susie	0.011	0.007	-0.35875	0.71978	Blood	1	0.976778
ENSG00000261924.1	17	80971212	80971213	0.414	rs11658698	-3.61	rs6565507	0.311537	7.66	0.0567	437	14	enet	0.34	1.8e-18	-0.35871	0.71981	Cortex	1	0.976778
ENSG00000236682.1	2	127389129	127389130	0.7802	rs17262062	-2.73	rs4150506	0.56653	10.28	0.31524	439	439	susie	0.57	2.1e-35	0.35868	0.71983	Cortex	1	0.976778
ENSG00000231507.1	1	203287151	203287152	0.3097	rs6664108	-3.32	rs2494283	0.000154	-3.52	1.80496	499	44	enet	0.064	0.0008	-0.359	0.71989	Frontal.Cortex	1	0.976778
ENSG00000163431.12	1	201946587	201946588	0.2682	rs2819365	-2.71	rs10920260	0.116911	-5.42	0.30066	474	2	lasso	0.15	2.5e-07	-0.359	0.71995	Frontal.Cortex	1	0.976778
ENSG00000177613.8	10	51699590	51699591	0.1711	rs293331	3.04	rs11000178	0.021788	-5.57	-0.634	591	34	enet	0.077	1.4e-11	-0.35874	0.72	Blood	1	0.976778
ENSG00000165916.8	11	47426472	47426473	0.2558	rs2291120	-2.71	rs3740689	0.09426	-5.44	-0.31118	288	14	lasso	0.1	4.2e-06	0.3591	0.72	Cerebellum	1	0.976778
ENSG00000270061.1	12	123970343	123970344	0.3347	rs7307277	-4.03	rs924417	-0.006292	-3.43	-1.54874	433	433	susie	0.031	0.015	0.35782	0.72	Frontal.Cortex	1	0.976778
ENSG00000075826.16	10	100519863	100519864	0.2905	rs11595238	-3.21	rs11190604	0.32827	-7.93	-0.3529	419	419	susie	0.33	3.2e-18	0.3584	0.720027	Cerebellum	1	0.976778
ENSG00000225171.2	1	166868747	166868748	0.283	rs267741	-2.91	rs7548191	0.0811	5.04	-0.56897	580	31	enet	0.14	7.3e-07	0.35841	0.720039	Hypothalamus	1	0.976778
ENSG00000163016.9	2	73644918	73644919	0.2356	rs4384817	3.41	rs7598396	0.14702	6.25	0.27273	354	354	susie	0.19	2.4e-10	0.3581	0.72027	Cortex	1	0.976778
ENSG00000024862.17	6	138773508	138773509	0.2233	rs9484173	-3.16	rs3763185	-0.000518	-3.16	-0.0692	434	434	susie	0.023	0.034	-0.35805	0.720307	Hippocampus	1	0.976778
ENSG00000096093.15	6	52362122	52362123	0.2219	rs9382093	3.43	rs2057538	0.056414	4.02	0.35802	531	1	top1	0.056	0.00075	0.358	0.72032	Nucleus.Accumbens	1	0.976778
ENSG00000225190.10	17	45490748	45490749	0.7602	rs8072289	1.81	rs8072451	0.542868	-9.22	0.8333	159	30	enet	0.59	9.4e-32	-0.358	0.72033	Cerebellar.Hemisphere	1	0.976778
ENSG00000259362.2	15	77525539	77525540	0.206	rs2055902	-2.86	rs7119	0.10526	5.07	-0.1455	302	3	lasso	0.16	5.5e-06	0.3579	0.720399	Spine	1	0.976778
ENSG00000185065.6	22	19448232	19448233	0.249	rs2301558	-2.4	rs11744	0.09819	-4.73	-0.4203	553	4	lasso	0.11	1.1e-05	0.3579	0.7204	Frontal.Cortex	1	0.976778
ENSG00000226981.2	17	20814619	20814620	0.2986	rs7219901	-3.22	rs1815568	0.054	-4.46	-0.40739	193	24	enet	0.093	2.8e-05	0.3579	0.72045	Caudate	1	0.976778
ENSG00000280107.1	6	28170844	28170845	0.3125	rs9461448	-2.5	rs2791333	0.209	-6.36	0.358	451	1	top1	0.21	1.2e-09	-0.3578	0.72051	Hypothalamus	1	0.976778
ENSG00000280107.1	6	28170844	28170845	0.4253	rs4412194	-2.52	rs2791333	0.36902	-8.17	0.3577	450	1	top1	0.37	2e-17	-0.3577	0.720568	Frontal.Cortex	1	0.976778
ENSG00000137135.17	9	35675759	35675760	0.4715	rs12379036	-2.6	rs3829078	0.158717	5.66	-0.6899	405	28	enet	0.31	1.6e-14	0.3577	0.72058	Frontal.Cortex	1	0.976778
ENSG00000131966.13	14	58200079	58200080	0.237	rs1955629	2.78	rs17832891	0.25278	-5.7	-0.29288	390	390	susie	0.26	2.6e-09	0.3577	0.7206	Amygdala	1	0.976778
ENSG00000119596.17	14	74763365	74763366	0.13	rs4544177	-3.12	rs888413	0.00912	3.97	-0.08995	330	7	lasso	0.013	0.086	0.357601	0.7206	Hippocampus	1	0.976778
ENSG00000275371.1	16	30110894	30110895	0.1233	rs35089016	1.75	rs3809624	0.034779	3.79	-0.3852	225	13	enet	0.051	0.0013	-0.3577	0.7206	Nucleus.Accumbens	1	0.976778
ENSG00000198590.11	3	37386268	37386269	0.3531	rs17035950	-2.49	rs17036373	-0.003524	-3.36	-2.3241	400	400	susie	0.028	0.04	0.3575	0.72069	Spine	1	0.976778
ENSG00000125885.13	20	5950651	5950652	0.6173	rs6053445	2.72	rs454422	0.13136	-6.74	0.0963	600	9	lasso	0.32	8.5e-15	-0.3575	0.720691	Frontal.Cortex	1	0.976778
ENSG00000168300.13	8	51899185	51899186	0.0859	rs6473628	-4.84	rs6999321	0.0709	-6.59	0.1935	426	426	susie	0.072	7.9e-11	-0.3575	0.7207	Blood	1	0.976778
ENSG00000167105.7	17	50271405	50271406	0.3531	rs16949202	2.73	rs2254177	0.289697	-12.73	0.35738	472	1	top1	0.29	1.9e-43	-0.35738	0.72081	Blood	1	0.976778
ENSG00000114030.12	3	122514944	122514945	0.2072	rs2681400	-2.87	rs9811581	0.06675	-4.25	-0.3573	493	1	top1	0.067	0.0026	0.3573	0.72087	Amygdala	1	0.976778
ENSG00000272010.1	8	65592471	65592472	0.2131	rs7017178	3.25	rs4320587	0.134	-5.76	0.3431	361	361	susie	0.16	6.4e-09	-0.3573	0.72087	Cerebellum	1	0.976778
ENSG00000145569.5	5	14581774	14581775	0.1693	rs557292	-3.29	rs32808	0.03428	4.24	-0.3919	494	494	susie	0.037	0.0088	-0.357262	0.7209	Cerebellar.Hemisphere	1	0.976778
ENSG00000177570.13	8	118621994	118621995	0.333	rs4512404	3.86	rs4584171	0.15889	5.56	0.3455	546	546	susie	0.16	1.1e-07	0.3573	0.7209	Cerebellar.Hemisphere	1	0.976778
ENSG00000227742.1	1	51594896	51594897	0.244	rs7514201	-2.5	rs7534689	0.127	-4.48	0.357218	204	1	top1	0.13	4.4e-06	-0.3572	0.7209	Hippocampus	1	0.976778
ENSG00000227742.1	1	51594896	51594897	0.2805	rs7514201	-2.5	rs7534689	0.171116	-5.75	0.35722	204	1	top1	0.17	4.3e-09	-0.35722	0.720928	Nucleus.Accumbens	1	0.976778
ENSG00000227742.1	1	51594896	51594897	0.2163	rs7514201	-2.5	rs7534689	0.122	-4.84	0.35722	204	1	top1	0.12	1.9e-05	-0.35722	0.72093	ACC	1	0.976778
ENSG00000227742.1	1	51594896	51594897	0.2445	rs7514201	-2.5	rs7534689	0.224459	-5.52	0.35722	204	1	top1	0.22	3.2e-08	-0.35722	0.72093	Amygdala	1	0.976778
ENSG00000196981.3	3	122416050	122416051	0.1705	rs2681400	-2.88	rs10934586	0.007182	4.14	-1.58929	460	460	susie	0.031	0.012	-0.3572	0.720934	Caudate	1	0.976778
ENSG00000255513.1	16	1964094	1964095	0.4867	rs9934342	-3.05	rs338791	0.290312	7.11	-0.3315	446	446	susie	0.3	1.1e-13	-0.3572	0.72095	Frontal.Cortex	1	0.976778
ENSG00000254081.1	8	65562779	65562780	0.4838	rs7017178	3.21	rs11992528	0.182	-6.85	0.6305	364	364	susie	0.24	3.3e-13	-0.35717	0.72097	Cerebellum	1	0.976778
ENSG00000180914.10	3	8769627	8769628	0.6346	rs4686320	3.54	rs2287580	0.482889	7.45	0.3571	730	1	top1	0.48	4.2e-18	0.3571	0.72098	Spine	1	0.976778
ENSG00000158477.6	1	158254136	158254137	0.0583	rs2148135	3.45	rs3181030	0.0404	-5.15	0.35714	470	1	top1	0.04	1e-06	-0.35714	0.720985	Blood	1	0.976778
ENSG00000078319.9	7	100341907	100341908	0.0936	rs679320	-3.03	rs11761253	0.081681	-7.03	0.187	301	13	enet	0.087	6.9e-13	0.35666	0.721	Blood	1	0.976778
ENSG00000126464.13	19	49591642	49591643	0.5215	rs10425688	-3.07	rs2288921	0.378846	8.74	-0.35713	361	1	top1	0.38	3.3e-21	-0.357132	0.721	Cerebellum	1	0.976778
ENSG00000231107.1	9	90433504	90433505	0.4306	rs1754066	-3.36	rs6479594	0.29302	-7.55	0.1918	598	598	susie	0.3	2.2e-16	-0.3574	0.721	Cerebellum	1	0.976778
ENSG00000106789.12	9	98192639	98192640	0.3529	rs2779563	3.18	rs2778913	0.002033	3.55	-0.3575	604	1	top1	0.002	0.25	-0.3575	0.721	Cerebellar.Hemisphere	1	0.976778
ENSG00000275409.1	12	118430146	118430147	0.4716	rs2393419	-2.78	rs4766899	0.105055	-5.82	-0.94444	448	9	lasso	0.2	1.4e-10	-0.3571	0.72104	Cortex	1	0.976778
ENSG00000243156.7	22	18024558	18024559	0.248	rs2268780	-2.33	rs2075455	-0.00292	3.45	-0.3569	372	1	top1	-0.0029	0.46	-0.3569	0.7211	Frontal.Cortex	1	0.976778
ENSG00000166971.16	16	53504410	53504411	0.3725	rs8052283	-2.59	rs7199018	0.232712	-6.6	0.731	399	16	enet	0.27	3e-12	-0.35695	0.7211	Hypothalamus	1	0.976778
ENSG00000106610.14	7	67305986	67305987	0.6075	rs6948969	-2.85	rs13230948	0.44798	-8.42	0.4135	363	363	susie	0.45	4.9e-22	-0.357	0.72112	Cerebellar.Hemisphere	1	0.976778
ENSG00000164010.13	1	42817123	42817124	0.5369	rs16829465	-2.72	rs12406279	0.296603	-6.99	-0.29333	430	430	susie	0.3	8.3e-14	0.35689	0.721178	Cerebellar.Hemisphere	1	0.976778
ENSG00000041357.15	15	78540404	78540405	0.0895	rs2292116	-2.91	rs10519203	0.04944	6.3	-0.20857	422	13	enet	0.084	1.7e-12	-0.35685	0.721208	Blood	1	0.976778
ENSG00000181381.13	4	168537785	168537786	0.2737	rs9284933	2.59	rs13119187	0.104	7.96	-0.601966	524	32	enet	0.23	4.5e-33	0.356824	0.72122	Blood	1	0.976778
ENSG00000254485.5	3	9355858	9355859	0.1864	rs1543144	-3.38	rs2648580	0.0768	4.76	-0.356787	549	1	top1	0.077	9.4e-05	-0.3568	0.721251	Nucleus.Accumbens	1	0.976778
ENSG00000273038.2	10	32889310	32889311	0.1755	rs11812929	2.72	rs2505389	0.13768	-5.94	-0.66613	445	445	susie	0.16	7.8e-09	0.356769	0.72126	Cortex	1	0.976778
ENSG00000164385.8	6	2634602	2634603	0.413	rs12201722	-3.17	rs6904013	0.17079	-5.45	0.1857	588	588	susie	0.17	3.9e-08	-0.35657	0.721414	Cerebellar.Hemisphere	1	0.976856
ENSG00000134490.13	18	23437960	23437961	0.151	rs303760	3.35	rs12953716	0.0037	-3.65	-1.093	341	18	enet	0.019	0.058	-0.3564	0.7215	ACC	1	0.976856
ENSG00000122417.15	1	86396341	86396342	0.4341	rs486133	2.96	rs7515651	0.323196	-7.23	0.4375	443	11	lasso	0.33	1.3e-15	-0.35636	0.72157	Cerebellar.Hemisphere	1	0.976856
ENSG00000130338.12	6	158232235	158232236	0.1926	rs341119	-3.23	rs341137	-0.001391	-3.46	-1.4154	502	502	susie	0.012	0.096	0.35634	0.721586	Hippocampus	1	0.976856
ENSG00000234906.9	19	44945981	44945982	0.2266	rs7254892	-3.61	rs3760627	0.029863	4.03	-0.162933	396	396	susie	0.045	0.0023	0.356335	0.721589	Cortex	1	0.976856
ENSG00000113396.12	5	128845579	128845580	0.348	rs989548	3.6	rs2577424	0.059827	-5.53	-0.5111	448	64	enet	0.15	5.6e-07	0.35631	0.72161	Hippocampus	1	0.976856
ENSG00000075826.16	10	100519863	100519864	0.2861	rs11595238	-3.21	rs11190604	0.323757	-7.39	-0.3529	428	428	susie	0.34	3.8e-16	0.3562	0.721663	Cerebellar.Hemisphere	1	0.976856
ENSG00000227258.5	13	44110450	44110451	0.5045	rs2246122	-3.11	rs7981575	0.24389	7.17	-0.318	486	49	enet	0.32	6.1e-17	-0.3562	0.7217	Cortex	1	0.976856
ENSG00000245954.6	4	152100753	152100754	0.2682	rs17361754	-3.56	rs2406625	0.127889	5.27	0.3562	382	1	top1	0.13	4e-07	0.35616	0.721717	Cortex	1	0.976856
ENSG00000163430.11	3	120451252	120451253	0.5337	rs6804929	2.21	rs1716835	0.019384	4.01	-0.1776	381	40	enet	0.11	0.00015	0.3561	0.72175	Spine	1	0.976856
ENSG00000063761.15	14	77800082	77800083	0.6643	rs11622927	-3.43	rs1549118	0.39974	-8.7	-0.0952	615	27	enet	0.47	6.6e-28	0.3561	0.721771	Cerebellum	1	0.976856
ENSG00000160190.13	21	42496007	42496008	0.263	rs7280890	-3.11	rs1878069	0.005922	4.02	-0.58496	724	724	susie	0.033	0.012	0.35594	0.72188	Frontal.Cortex	1	0.976856
ENSG00000160460.15	19	40466240	40466241	0.2674	rs4124633	2.91	rs4332846	0.1236	4.35	-0.35593	373	1	top1	0.12	1.7e-05	-0.35593	0.721891	ACC	1	0.976856
ENSG00000143207.19	1	176207492	176207493	0.2075	rs2481628	-3.46	rs6659102	0.079659	-4.57	-0.40909	340	52	enet	0.086	2.5e-05	0.3559	0.721916	Cerebellum	1	0.976856
ENSG00000130475.14	19	17747717	17747718	0.3013	rs4808115	-3.26	rs13382133	0.220821	11.17	-0.8806	422	29	enet	0.25	2.1e-36	-0.356	0.721962	Blood	1	0.976856
ENSG00000183513.8	2	98608514	98608515	0.1016	rs1877905	-2.9	rs13402379	0.04701	4.2	0.127	314	9	enet	0.063	0.00054	0.35583	0.72197	Caudate	1	0.976856
ENSG00000118579.12	4	17614630	17614631	0.122	rs16894738	-3.42	rs17499929	0.139385	-4.89	0.3558	416	1	top1	0.14	9.5e-07	-0.3558	0.72199	Hypothalamus	1	0.976856
ENSG00000104442.9	8	65634216	65634217	0.32	rs7017178	3.23	rs4320587	0.21046	5.14	0.343	363	363	susie	0.25	6.8e-08	0.355	0.722	Substantia.Nigra	1	0.976856
ENSG00000155085.15	6	109691216	109691217	0.2421	rs9400358	2.72	rs3799842	0.1392	-6.04	0.197	430	13	enet	0.17	4.1e-09	-0.35579	0.722001	Cortex	1	0.976856
ENSG00000227742.1	1	51594896	51594897	0.2978	rs7514201	-2.5	rs7534689	0.234	-6.17	0.35567	200	1	top1	0.23	9.2e-11	-0.35567	0.722085	Hypothalamus	1	0.976856
ENSG00000120370.12	1	170532128	170532129	0.2585	rs6697185	3.51	rs12747498	0.178	-5.12	0.35556	405	1	top1	0.18	2.1e-07	-0.35556	0.72217	ACC	1	0.976856
ENSG00000182670.13	21	37073225	37073226	0.186	rs2246036	-3.31	rs2298682	0.13381	4.66	-0.271	433	433	susie	0.15	1.1e-05	0.35553	0.7222	Amygdala	1	0.976856
ENSG00000002919.14	17	48103356	48103357	0.2731	rs999493	-3.16	rs11079803	0.02316	-3.41	0.2909	440	440	susie	0.087	0.00066	-0.35549	0.72222	Amygdala	1	0.976856
ENSG00000131697.17	1	5992361	5992362	0.3092	rs2843494	-3.04	rs1295100	0.127854	-5.83	0.21395	505	505	susie	0.14	3.1e-07	-0.35547	0.722238	Caudate	1	0.976856
ENSG00000187987.9	6	28443501	28443502	0.2233	rs4412194	-2.52	rs916403	-0.00379	3.83	-1.13817	326	326	susie	0.015	0.08	-0.3555	0.72224	ACC	1	0.976856
ENSG00000124688.13	6	43629539	43629540	0.3104	rs6923262	-2.94	rs12202644	0.00176	-3.97	0.84118	431	6	lasso	0.068	0.00021	-0.35537	0.72231	Cortex	1	0.976856
ENSG00000183666.16	5	21341832	21341833	0.6101	rs10462220	2.42	rs294136	0.27025	6.95	-0.1319	257	257	susie	0.29	2.1e-13	-0.35528	0.72238	Hypothalamus	1	0.976856
ENSG00000251518.1	5	37948490	37948491	0.2031	rs2973042	-2.84	rs10805632	0.030753	4.11	-0.3553	466	1	top1	0.031	0.018	-0.35526	0.72239	Hippocampus	1	0.976856
ENSG00000169684.13	15	78565519	78565520	0.4075	rs11634225	-3.64	rs4886571	0.404494	7.78	-0.42073	428	24	enet	0.42	6.7e-18	-0.35526	0.722398	ACC	1	0.976856
ENSG00000108384.14	17	58692572	58692573	0.4519	rs9898048	-2.71	rs35082010	0.50669	-8.45	0.3478	303	303	susie	0.52	3.9e-23	-0.3553	0.7224	ACC	1	0.976856
ENSG00000143194.12	1	166975581	166975582	0.269	rs9287077	2.87	rs11803833	0.088046	-4.56	0.94388	583	12	enet	0.11	0.00013	-0.3551	0.72248	Spine	1	0.976856
ENSG00000235821.1	6	29751147	29751148	0.58	rs4713216	-2.25	rs1362126	0.08391	4.02	0.96667	40	18	enet	0.25	5.8e-09	0.3551	0.72252	Spine	1	0.976856
ENSG00000273219.1	7	135704536	135704537	0.2476	rs6961391	-3.94	rs3110789	0.12145	5.2	-0.07229	461	4	lasso	0.15	5e-07	-0.35509	0.722525	Putamen	1	0.976856
ENSG00000272966.1	2	202336738	202336739	0.2254	rs17385923	-3.05	rs13029894	0.013371	-3.5	-0.355	336	1	top1	0.013	0.08	0.355	0.722564	Hypothalamus	1	0.976856
ENSG00000090273.13	1	26902281	26902282	0.3094	rs2278978	3.12	rs12741472	0.189	5.98	0.24762	256	17	enet	0.21	2.8e-11	0.355	0.72259	Cortex	1	0.976856
ENSG00000280107.1	6	28170844	28170845	0.4263	rs7750106	2.5	rs2791333	0.441868	-9.14	0.3549	454	1	top1	0.44	6.4e-25	-0.3549	0.722699	Cortex	1	0.976856
ENSG00000225526.4	3	12561058	12561059	0.2587	rs308952	3.74	rs2442802	0.05016	4.16	0.535714	468	468	susie	0.055	0.00087	0.3548	0.722756	Nucleus.Accumbens	1	0.976856
ENSG00000178295.14	2	17753857	17753858	0.3051	rs12710641	-3.43	rs2433295	0.064582	4.56	0.7719	470	470	susie	0.14	1.3e-05	0.354781	0.7228	Amygdala	1	0.976856
ENSG00000166426.7	15	78343498	78343499	0.1992	rs2292116	-2.91	rs2241885	0.10797	-4.6	-0.58819	390	3	lasso	0.13	3.5e-07	0.3547	0.722828	Cerebellum	1	0.976856
ENSG00000169071.14	9	91950161	91950162	0.2645	rs11792818	3.3	rs12683797	0.099555	-4.71	1.2369	475	38	enet	0.12	1e-06	-0.3547	0.72283	Cortex	1	0.976856
ENSG00000253327.2	8	116874528	116874529	0.519	rs35901454	-3.58	rs6996185	-0.00664	3.34	-1.014	464	464	susie	0.079	0.0014	-0.355	0.7229	Spine	1	0.976856
ENSG00000231160.9	4	38664882	38664883	0.6369	rs10030125	2.51	rs10019144	0.233	7.41	0.875	585	25	enet	0.34	5.6e-19	0.3545	0.722962	Cerebellum	1	0.976856
ENSG00000137474.19	11	77128263	77128264	0.2694	rs35776264	-2.44	rs3758708	0.095436	7.35	0.27182	421	38	enet	0.13	3.3e-18	-0.35439	0.723	Blood	1	0.976856
ENSG00000006576.16	7	77798791	77798792	0.2852	rs10256412	3.23	rs2471577	0.047585	4.42	0.10577	517	10	enet	0.097	0.00033	-0.35442	0.72303	Amygdala	1	0.976856
ENSG00000260804.3	2	216217044	216217045	0.5111	rs12467575	-3.48	rs1805382	0.22486	6.73	-0.481752	504	20	enet	0.25	3e-13	0.35441	0.72303	Cerebellum	1	0.976856
ENSG00000102886.14	16	30113855	30113856	0.3596	rs1133238	1.78	rs8061772	0.108	-5.82	0.3317	225	225	susie	0.21	1.5e-09	-0.3544	0.72307	Cerebellar.Hemisphere	1	0.976856
ENSG00000134755.14	18	31102414	31102415	0.0728	rs1126214	-1.97	rs16961585	-0.00174	3.55	1.1481	489	489	susie	0.0042	0.068	-0.3544	0.7231	Blood	1	0.976856
ENSG00000135476.11	12	53268298	53268299	0.2829	rs12309211	-2.79	rs1976938	0.185428	6.17	-0.3115	439	439	susie	0.21	1.4e-09	-0.3543	0.7231	Hypothalamus	1	0.976856
ENSG00000166136.15	10	100529999	100530000	0.3554	rs11595238	-3.21	rs4274159	0.004619	-3.24	0.5306	423	53	enet	0.028	0.041	-0.3543	0.72315	Spine	1	0.976856
ENSG00000173193.13	3	122680617	122680618	0.1843	rs6438773	-2.26	rs6770902	-0.005351	3.74	-0.3846	545	545	susie	0.044	0.0086	-0.3541	0.723266	ACC	1	0.976856
ENSG00000158985.13	5	131245492	131245493	0.2861	rs12652579	-2.48	rs11743851	0.04468	4.14	-0.0683	266	4	lasso	0.14	1.1e-06	0.354	0.72331	Frontal.Cortex	1	0.976856
ENSG00000267079.1	18	11914343	11914344	0.53	rs8083237	3.1	rs622863	0.378547	8.43	0.1964	447	447	susie	0.38	5.1e-21	0.35402	0.723325	Cortex	1	0.976856
ENSG00000136059.14	3	37988058	37988059	0.3716	rs6793254	2.85	rs6776745	0.058548	-4.71	-0.3699	415	415	susie	0.12	7.9e-05	-0.3539	0.72342	Spine	1	0.976856
ENSG00000168014.16	11	74171097	74171098	0.259	rs12281178	2.91	rs11235972	0.129409	3.86	0.3538	407	1	top1	0.13	0.00014	0.3538	0.72345	Substantia.Nigra	1	0.976856
ENSG00000250312.6	4	124479	124480	0.464	rs7661376	-3.78	rs7699689	0.31621	7.01	0.5867	148	148	susie	0.39	1.6e-14	0.3538	0.7235	Amygdala	1	0.976856
ENSG00000198554.11	14	55027104	55027105	0.174	rs8009669	2.57	rs17128145	0.0917	-4.38	-0.3538	433	1	top1	0.092	6.8e-05	0.35385	0.7235	Frontal.Cortex	1	0.976856
ENSG00000005379.15	17	58328759	58328760	0.5842	rs8178281	2.7	rs2240261	0.3235	8.07	-0.92726	348	348	susie	0.35	2.9e-19	-0.35361	0.72363	Cerebellum	1	0.976856
ENSG00000168016.13	3	36945056	36945057	0.1398	rs6550428	2.52	rs9864910	0.060037	-6.65	0.1981	395	4	lasso	0.085	1.1e-12	0.3536	0.723639	Blood	1	0.976856
ENSG00000162669.15	1	91404868	91404869	0.3937	rs621261	-4.49	rs4658204	0.146367	5.24	0.51282	528	528	susie	0.16	2.3e-08	0.35358	0.723657	Caudate	1	0.976856
ENSG00000253910.2	5	141360041	141360042	0.2386	rs3822339	-2.68	rs17602721	0.003446	-3.85	-0.8824	500	4	lasso	0.033	0.0081	0.35358	0.72366	Cortex	1	0.976856
ENSG00000168944.15	5	123423591	123423592	0.2071	rs6886384	2.78	rs179805	0.01772	-3.73	-0.6388	476	7	lasso	0.056	0.0016	0.353453	0.72375	Cerebellar.Hemisphere	1	0.976856
ENSG00000135318.11	6	85449583	85449584	0.259	rs1173416	-1.75	rs10498955	-0.00633	-3.76	0.4348	431	431	susie	0.017	0.056	-0.35345	0.72375	Cerebellar.Hemisphere	1	0.976856
ENSG00000122481.16	1	95234154	95234155	0.2854	rs17579604	-3.51	rs10783001	0.092966	5.43	-0.31819	493	22	enet	0.19	4.6e-07	0.35343	0.72377	Amygdala	1	0.976856
ENSG00000248508.6	15	40039310	40039311	0.482	rs1004739	-3.73	rs648289	0.22001	5.63	-0.6514	445	7	enet	0.3	1.8e-10	-0.3534	0.723779	Spine	1	0.976856
ENSG00000188511.12	22	49657541	49657542	0.3193	rs6009567	-3.14	rs7288869	0.202204	-6.52	0.3316	653	653	susie	0.21	1.1e-10	-0.3534	0.723785	Caudate	1	0.976856
ENSG00000183604.14	16	30335373	30335374	0.19	rs35089016	1.75	rs13331817	0.015178	3.94	-0.3944	207	17	enet	0.07	0.0021	-0.3534	0.7238	Amygdala	1	0.976856
ENSG00000204356.13	6	31959078	31959079	0.193	rs11575840	-3.33	rs1042663	0.000515	-3.57	0.299	221	221	susie	0.041	0.0071	-0.3533	0.72384	Hippocampus	1	0.976856
ENSG00000107736.19	10	71396933	71396934	0.4697	rs2394840	3.03	rs7905535	0.00687	3.55	-0.3669	689	689	susie	0.098	0.0004	-0.3533	0.72386	Spine	1	0.976856
ENSG00000250696.5	4	69195667	69195668	0.0629	rs4694270	2.23	rs12513058	0.000794	-4.26	1.1	305	22	enet	0.02	0.00053	-0.353251	0.7239	Blood	1	0.976856
ENSG00000144035.3	2	73642392	73642393	0.1419	rs4384817	3.41	rs7598396	0.10868	5.4	0.27273	353	353	susie	0.12	5.5e-07	0.35323	0.72392	Cortex	1	0.976856
ENSG00000213753.10	19	58575444	58575445	0.0522	rs6510126	2.16	rs2305119	0.013313	4.29	0.3532	233	1	top1	0.013	0.0037	0.353	0.723922	Blood	1	0.976856
ENSG00000153044.9	5	69189547	69189548	0.2368	rs7734513	2.73	rs163443	0.239266	-7.48	-0.386	305	305	susie	0.25	2.9e-13	0.3532	0.72393	Nucleus.Accumbens	1	0.976856
ENSG00000272010.1	8	65592471	65592472	0.3598	rs7017178	3.24	rs2048650	0.28706	-7.12	0.3434	358	358	susie	0.31	3.9e-14	-0.35314	0.724	Hypothalamus	1	0.976856
ENSG00000269945.1	14	71219099	71219100	0.1159	rs10483834	2.65	rs989501	0.000652	-3.12	-0.35308	345	1	top1	0.00065	0.29	0.35308	0.72402	Caudate	1	0.976856
ENSG00000214491.8	22	30546681	30546682	0.5517	rs5997579	-3.14	rs2899151	0.283065	-7.13	-0.6338	427	31	enet	0.29	1.2e-14	0.3531	0.724032	Caudate	1	0.976856
ENSG00000164627.17	6	39725404	39725405	0.36	rs847786	2.48	rs10498743	0.100918	5.49	-1.14416	528	528	susie	0.2	3.4e-10	0.353	0.72407	Caudate	1	0.976856
ENSG00000196357.11	19	36246256	36246257	0.17	rs10402182	-4.12	rs2070132	0.097962	-4.52	0.353024	321	1	top1	0.098	4.8e-05	-0.353	0.72407	Putamen	1	0.976856
ENSG00000227165.7	10	120851173	120851174	0.55	rs17591472	-3.62	rs10886800	0.17427	-5.26	-0.9452	646	75	enet	0.28	4.8e-10	-0.3529	0.7241	Amygdala	1	0.976856
ENSG00000075826.16	10	100519863	100519864	0.1277	rs11595238	-3.21	rs11190604	0.115873	-4.84	-0.35294	428	1	top1	0.12	2.9e-06	0.35294	0.724133	Caudate	1	0.976856
ENSG00000236682.1	2	127389129	127389130	0.604	rs17262062	-2.73	rs4150506	0.56996	10.35	0.315294	438	438	susie	0.57	3.2e-36	0.35288	0.72418	Cerebellum	1	0.976856
ENSG00000108384.14	17	58692572	58692573	0.5851	rs9898048	-2.71	rs17822908	0.41664	-8.76	0.32353	303	303	susie	0.44	2.5e-21	-0.3528	0.7242	Frontal.Cortex	1	0.976856
ENSG00000196357.11	19	36246256	36246257	0.1407	rs10402182	-4.12	rs2070132	0.12912	-5.06	0.352829	327	1	top1	0.13	4e-07	-0.35283	0.72422	Nucleus.Accumbens	1	0.976856
ENSG00000261351.2	15	66490133	66490134	0.4411	rs2119264	3.13	rs11071885	0.24194	-7.06	0.22857	560	560	susie	0.26	8.8e-14	-0.3528	0.724238	Cerebellum	1	0.976856
ENSG00000254459.1	11	77872173	77872174	0.166	rs601551	3.49	rs11604207	0.02363	3.4	-0.5294	347	43	enet	0.066	0.00068	-0.352773	0.724259	Frontal.Cortex	1	0.976856
ENSG00000161558.10	19	48364236	48364237	0.1804	rs6509396	-3.02	rs7248320	0.143	4.85	0.35275	496	1	top1	0.14	6e-07	0.3527	0.724279	Frontal.Cortex	1	0.976856
ENSG00000122481.16	1	95234154	95234155	0.5901	rs17579604	-3.51	rs4146665	0.302116	7.98	0.19464	494	57	enet	0.43	8.9e-25	-0.35266	0.724347	Cerebellum	1	0.976856
ENSG00000272010.1	8	65592471	65592472	0.4507	rs7017178	3.25	rs4320587	0.2164	-6.72	0.3431	361	361	susie	0.26	3.2e-12	-0.3526	0.7244	Cerebellar.Hemisphere	1	0.976856
ENSG00000270344.2	12	89525653	89525654	0.3473	rs1689437	-3.65	rs8181784	0.306831	-7.04	-0.3524	355	1	top1	0.31	3.2e-14	0.3524	0.7245	Cerebellar.Hemisphere	1	0.976856
ENSG00000021488.12	19	32869765	32869766	0.1296	rs7256857	3.01	rs11671862	0.028543	6.02	-0.7792	411	17	enet	0.078	1.2e-11	0.352	0.724591	Blood	1	0.976856
ENSG00000160310.17	21	46635166	46635167	0.4604	rs17293705	3.38	rs2070435	0.182	10.7	-0.5323	277	57	enet	0.4	2e-63	0.3523	0.7246	Blood	1	0.976856
ENSG00000116983.12	1	39691688	39691689	0.3198	rs16826012	-2.53	rs784629	0.113648	-5.9	-1.25442	384	384	susie	0.2	7.1e-10	0.35223	0.724666	Caudate	1	0.976856
ENSG00000121905.9	1	32885993	32885994	0.1158	rs12760548	-2.21	rs1284373	0.0137	-3.95	-0.01449	276	276	susie	0.039	0.0044	-0.35222	0.72467	Cortex	1	0.976856
ENSG00000108384.14	17	58692572	58692573	0.1336	rs9898048	-2.71	rs2240259	0.0949	-5.13	0.14085	303	303	susie	0.12	1.7e-06	-0.3522	0.72469	Caudate	1	0.976856
ENSG00000182541.17	22	31212273	31212274	0.117	rs16989281	2.24	rs9609296	0.05305	-4.22	0.5079	355	355	susie	0.085	0.00012	-0.3522	0.7247	Frontal.Cortex	1	0.976856
ENSG00000271817.2	4	158700690	158700691	0.22	rs2039116	-2.56	rs17843966	0.121778	4.97	0.222222	271	10	enet	0.14	1.1e-06	-0.35214	0.72473	Hypothalamus	1	0.976856
ENSG00000230102.7	3	194070969	194070970	0.3044	rs280548	-2.71	rs4687494	0.22083	-6.45	0.351004	493	493	susie	0.22	1.4e-11	-0.3521	0.724749	Nucleus.Accumbens	1	0.976856
ENSG00000214078.12	20	35664758	35664759	0.5195	rs2274238	2.37	rs11696527	0.58303	-10.34	0.33333	301	13	lasso	0.62	1.3e-37	-0.3521	0.72475	Caudate	1	0.976856
ENSG00000276148.1	12	32725659	32725660	0.115	rs2219392	-3.07	rs11052199	-0.005339	-3.88	-0.1299	492	492	susie	0.011	0.082	0.35179	0.724996	Cerebellum	1	0.976856
ENSG00000273108.1	10	103608618	103608619	0.375	rs11191593	-3.91	rs10883886	0.0416	4.57	-1.13235	369	369	susie	0.095	5.1e-05	-0.35202	0.725	Frontal.Cortex	1	0.976856
ENSG00000273164.1	22	19023055	19023056	0.1293	rs2275901	-1.98	rs10160	0.132169	-8.85	0.684882	312	5	lasso	0.15	2e-21	-0.3517	0.72506	Blood	1	0.976856
ENSG00000272010.1	8	65592471	65592472	0.3149	rs7017178	3.25	rs4320587	0.296266	-7.55	0.343078	361	5	lasso	0.31	2e-16	-0.351707	0.72506	Cortex	1	0.976856
ENSG00000214078.12	20	35664758	35664759	0.5767	rs2274238	2.37	rs7271036	0.45943	-8.5	0.3516	301	1	top1	0.46	1.5e-22	-0.352	0.7251	Hypothalamus	1	0.976856
ENSG00000213512.1	1	89176039	89176040	0.2222	rs17130780	-2.72	rs674903	0.129133	4.91	-0.23636	355	6	lasso	0.13	2e-06	-0.352	0.7252	Frontal.Cortex	1	0.976856
ENSG00000083535.15	13	72782096	72782097	0.267	rs9573140	3.1	rs875589	0.1002	5.23	0.7143	516	21	enet	0.14	1.1e-06	0.3515	0.7252	Hippocampus	1	0.976856
ENSG00000150540.13	2	137964019	137964020	0.2598	rs1448918	-2.67	rs7597979	0.03944	-3.49	-1.53947	364	364	susie	0.057	0.00059	0.35137	0.72531	Cerebellum	1	0.976856
ENSG00000259562.2	15	78291220	78291221	0.3515	rs2292116	-2.91	rs7173851	0.098274	-5.59	0.3509	393	28	enet	0.13	1.6e-06	-0.3513	0.725365	Cerebellar.Hemisphere	1	0.976856
ENSG00000131669.9	9	93134287	93134288	0.2401	rs10992489	-3.29	rs12235416	0.110142	-7.93	0.8714	430	27	enet	0.14	5.7e-20	-0.3512	0.7254	Blood	1	0.976856
ENSG00000253785.1	5	172975510	172975511	0.302	rs4868226	-3.19	rs6861927	0.030515	-3.77	-0.3513	539	1	top1	0.031	0.012	0.3513	0.7254	Caudate	1	0.976856
ENSG00000175311.6	16	21233664	21233665	0.1549	rs161330	-2.65	rs2031078	0.023907	-4.49	-0.1818	273	19	enet	0.034	0.0065	-0.3512	0.7254	Cerebellum	1	0.976856
ENSG00000141314.12	17	32266175	32266176	0.3478	rs2028067	2.46	rs9907164	0.03665	-4.81	0.254	270	270	susie	0.23	1.7e-09	0.3511	0.7255	ACC	1	0.976856
ENSG00000109534.16	4	109815509	109815510	0.299	rs12498468	-3.23	rs1990250	0.257196	-7.13	0.3511	401	1	top1	0.26	1.9e-13	-0.3511	0.7255	Nucleus.Accumbens	1	0.976856
ENSG00000221923.8	19	52369916	52369917	0.853	rs7256273	-3.95	rs2059818	0.54014	9.01	0.72414	484	51	enet	0.61	6.4e-32	0.351079	0.72553	Hippocampus	1	0.976856
ENSG00000170425.3	17	15944916	15944917	0.0868	rs9897073	7.79	rs1045599	0.014414	4.29	0.20681	294	13	enet	0.046	0.0018	0.35103	0.72556	Cerebellum	1	0.976856
ENSG00000135596.17	6	109455986	109455987	0.226	rs9487008	2.36	rs6916579	0.09237	-4.34	-0.4287	384	5	lasso	0.15	1.9e-06	0.351	0.725577	ACC	1	0.976856
ENSG00000230102.7	3	194070969	194070970	0.3563	rs280548	-2.71	rs4687494	0.221231	-6.43	0.351	493	1	top1	0.22	4.5e-11	-0.351	0.725585	Caudate	1	0.976856
ENSG00000259562.2	15	78291220	78291221	0.3357	rs2292116	-2.91	rs7173851	0.20636	-5.76	0.35092	396	1	top1	0.21	2.2e-09	-0.35092	0.72565	Putamen	1	0.976856
ENSG00000163235.15	2	70554192	70554193	0.1477	rs3771383	-2.63	rs4852608	0.06005	4.57	0.3509	511	1	top1	0.06	0.0007	0.35088	0.72568	Caudate	1	0.976856
ENSG00000091536.16	17	18118581	18118582	0.6144	rs2290507	-2.35	rs860567	0.382261	8.5	-0.35088	325	1	top1	0.38	2e-21	-0.35088	0.72568	Cerebellum	1	0.976856
ENSG00000091542.8	17	18183077	18183078	0.2317	rs2290507	-2.35	rs860567	0.197377	6.18	-0.35088	306	1	top1	0.2	1e-10	-0.35088	0.72568	Cerebellum	1	0.976856
ENSG00000213328.3	5	178910608	178910609	0.4372	rs566974	-2.79	rs10043579	0.00203	3.47	0.3509	575	1	top1	0.002	0.24	0.3509	0.72568	Cerebellum	1	0.976856
ENSG00000136235.15	7	23235966	23235967	0.2914	rs2041357	-3.44	rs858239	0.29724	-6.93	-0.3509	413	1	top1	0.3	9.4e-14	0.3509	0.72568	Cerebellar.Hemisphere	1	0.976856
ENSG00000137251.15	6	54307858	54307859	0.1549	rs9296736	-3.58	rs2153536	0.04296	-4.07	0.35088	493	1	top1	0.043	0.0053	-0.35088	0.72568	Frontal.Cortex	1	0.976856
ENSG00000115594.11	2	102064543	102064544	0.2318	rs6731042	-2.22	rs4851536	0.058164	-3.96	0.3509	516	1	top1	0.058	0.0016	-0.3509	0.72569	Putamen	1	0.976856
ENSG00000091542.8	17	18183077	18183078	0.2499	rs2290507	-2.35	rs860567	0.073628	4.15	-0.35088	306	1	top1	0.074	0.00013	-0.35088	0.7257	Nucleus.Accumbens	1	0.976856
ENSG00000090273.13	1	26902281	26902282	0.1896	rs2278978	3.12	rs11555809	0.058949	4.62	0.32001	256	3	lasso	0.15	5.8e-07	0.35081	0.725734	Putamen	1	0.976856
ENSG00000084072.16	1	39692181	39692182	0.6754	rs16826012	-2.53	rs12074147	0.513131	7.85	-0.66102	380	19	enet	0.54	1.7e-21	-0.35078	0.72576	Amygdala	1	0.976856
ENSG00000223944.1	1	37325099	37325100	0.449	rs579086	3.39	rs624650	0.270389	-5.66	0.35078	455	1	top1	0.27	1.6e-09	-0.3508	0.72576	Spine	1	0.976856
ENSG00000108384.14	17	58692572	58692573	0.3139	rs9898048	-2.71	rs17822908	0.400914	15.26	0.32353	303	303	susie	0.41	7.5e-67	0.35073	0.72579	Blood	1	0.976856
ENSG00000090054.13	9	92115383	92115384	0.1587	rs7026615	3.28	rs6479387	0.0665	4.35	0.6464	456	6	lasso	0.08	0.0001	0.3506	0.7259	Caudate	1	0.976856
ENSG00000272361.2	7	16594223	16594224	0.3844	rs4721526	-3.1	rs4721517	0.076567	-5.31	0.0256	633	633	susie	0.23	4.8e-12	-0.35055	0.72593	Cortex	1	0.976856
ENSG00000138346.14	10	68472120	68472121	0.1637	rs12268631	-2.94	rs12217591	0.076695	-7.38	0.3952	384	9	lasso	0.098	2.2e-14	-0.3509	0.726	Blood	1	0.976856
ENSG00000255197.5	11	47409189	47409190	0.2117	rs2291120	-2.71	rs2293576	0.1213	-4.9	-0.351	288	1	top1	0.12	5.8e-07	0.351	0.726	Cerebellum	1	0.976856
ENSG00000176593.7	19	58002060	58002061	0.319	rs2547354	-2.2	rs11669327	0.268005	6.6	-0.35	448	1	top1	0.27	2.3e-12	-0.35	0.726	Cerebellar.Hemisphere	1	0.976856
ENSG00000082438.15	2	164843678	164843679	0.1781	rs10803795	-2.9	rs355900	0.048539	-3.98	0.3505	374	1	top1	0.049	0.0039	-0.3505	0.726	Hippocampus	1	0.976856
ENSG00000136235.15	7	23235966	23235967	0.3486	rs2041357	-3.44	rs858239	0.323549	-7.23	-0.35088	413	1	top1	0.32	5.7e-15	0.3509	0.726	Hypothalamus	1	0.976856
ENSG00000138346.14	10	68472120	68472121	0.2795	rs12268631	-2.94	rs12217591	0.186602	-5.95	0.3952	383	383	susie	0.22	8.2e-10	-0.3504	0.72603	Hippocampus	1	0.976856
ENSG00000215114.8	8	58411263	58411264	0.1759	rs973807	2.69	rs2859998	0.03457	-4.31	0.1099	508	20	enet	0.09	3.7e-05	0.3504	0.72605	Caudate	1	0.976856
ENSG00000214078.12	20	35664758	35664759	0.5537	rs2274238	2.37	rs11696527	0.697	-19.8	0.33333	300	300	susie	0.7	7.6e-149	-0.35036	0.72607	Blood	1	0.976856
ENSG00000124813.20	6	45328156	45328157	0.2143	rs11968177	-1.98	rs2153277	0.016932	-3.85	0.63636	353	43	enet	0.072	0.00015	-0.3503	0.72611	Nucleus.Accumbens	1	0.976856
ENSG00000171150.7	2	46698951	46698952	0.2762	rs1451152	3.12	rs6727698	-0.006294	3.05	0.4334	623	623	susie	0.011	0.11	-0.3503	0.72611	Putamen	1	0.976856
ENSG00000249786.7	3	15449993	15449994	0.445	rs983600	-2.43	rs1048608	0.119802	5.14	-0.16667	372	37	enet	0.18	5.1e-09	0.3502	0.726218	Caudate	1	0.976856
ENSG00000203809.6	6	104941446	104941447	0.295	rs11964017	3.4	rs4946651	0.140174	-4.85	0.35013	373	1	top1	0.14	1.1e-06	-0.35013	0.72624	Putamen	1	0.976856
ENSG00000138085.16	2	27212286	27212287	0.2152	rs11691585	2.45	rs11608	0.147752	5.7	0.07575	311	35	enet	0.16	9.4e-08	-0.3501	0.726274	Cerebellar.Hemisphere	1	0.976856
ENSG00000185290.3	7	56116399	56116400	0.73	rs13245637	-3.52	rs11982736	0.456837	6.83	0.43995	275	11	lasso	0.47	1.8e-15	0.35008	0.72628	Substantia.Nigra	1	0.976856
ENSG00000078725.12	9	119369466	119369467	0.394	rs8181068	-2.73	rs12554041	0.001766	-3.68	0.9179	540	13	lasso	0.01	0.096	0.34999	0.7263	Caudate	1	0.976856
ENSG00000139132.14	12	32399528	32399529	0.1485	rs10844107	-2.73	rs1909510	0.022629	-4.32	0.42857	541	541	susie	0.033	0.0084	-0.35	0.7263	Nucleus.Accumbens	1	0.976856
ENSG00000197465.13	4	143905562	143905563	0.218	rs28364609	-2.71	rs9308176	0.07544	-4.86	0.50914	246	246	susie	0.17	3.9e-06	0.3501	0.7263	Spine	1	0.976856
ENSG00000213246.6	17	58351660	58351661	0.3064	rs8178281	2.7	rs13414	0.158136	-5.57	0.3243	344	344	susie	0.16	1.1e-07	-0.35	0.72634	Cerebellar.Hemisphere	1	0.976856
ENSG00000176593.7	19	58002060	58002061	0.335	rs2547354	-2.27	rs11669327	0.22173	6.07	-0.35	446	1	lasso	0.23	2.4e-10	-0.35	0.72634	Hippocampus	1	0.976856
ENSG00000176593.7	19	58002060	58002061	0.3771	rs2547354	-2.2	rs11669327	0.194198	6.35	-0.35	448	1	top1	0.19	3.2e-10	-0.35	0.72634	Nucleus.Accumbens	1	0.976856
ENSG00000176593.7	19	58002060	58002061	0.2525	rs2547354	-2.2	rs11669327	0.277777	6.63	-0.35	448	1	top1	0.28	1.6e-12	-0.35	0.72634	Putamen	1	0.976856
ENSG00000176593.7	19	58002060	58002061	0.422	rs2547354	-2.27	rs11669327	0.246163	5.54	-0.35	447	1	top1	0.25	9.2e-08	-0.35	0.72634	Substantia.Nigra	1	0.976856
ENSG00000116652.6	1	63547081	63547082	0.2054	rs1887808	-2.85	rs10489612	0.004393	3.62	1.95357	484	484	susie	0.063	0.00031	0.34993	0.726393	Cerebellum	1	0.976856
ENSG00000168903.8	5	180988844	180988845	0.4975	rs1382302	-3.37	rs4700772	0.21088	6.45	0.55	297	297	susie	0.28	4.6e-13	-0.34979	0.72649	Hypothalamus	1	0.976856
ENSG00000124767.6	6	38703140	38703141	0.1495	rs7696	-2.88	rs1049346	0.143179	-5.17	0.34979	550	1	top1	0.14	9e-08	-0.3498	0.7265	Nucleus.Accumbens	1	0.976856
ENSG00000007237.18	17	10198550	10198551	0.0905	rs12453187	3.75	rs2286532	0.006152	-4.33	0.53684	618	618	susie	0.02	0.00046	-0.34977	0.72651	Blood	1	0.976856
ENSG00000162512.15	1	30908760	30908761	0.0862	rs7512767	-4.45	rs7526662	0.0238	-4.63	1.42466	501	22	enet	0.036	4.2e-06	0.34977	0.726513	Blood	1	0.976856
ENSG00000117395.12	1	43270935	43270936	0.1621	rs12731981	-2.56	rs559834	0.015548	3.89	0.34967	452	1	top1	0.016	0.052	0.34967	0.726586	Nucleus.Accumbens	1	0.976856
ENSG00000260114.2	16	29921904	29921905	0.1082	rs35089016	1.75	rs7202714	0.061257	3.98	0.3496	181	1	top1	0.061	0.00062	0.3496	0.7266	Caudate	1	0.976856
ENSG00000231903.1	2	202179295	202179296	0.1406	rs17385923	-3.05	rs13392645	0.03384	3.88	-0.15116	368	368	susie	0.057	0.00065	0.34963	0.72662	Cortex	1	0.976856
ENSG00000102554.13	13	73054975	73054976	0.227	rs9530173	3.1	rs9573083	0.13649	5.02	0.34955	505	1	top1	0.14	1.1e-06	0.349546	0.7267	Cerebellar.Hemisphere	1	0.976856
ENSG00000172731.13	10	70382649	70382650	0.362	rs2688752	-2.98	rs10823529	0.000605	-4.29	0.60157	659	54	enet	0.066	0.00082	0.3495	0.72671	Putamen	1	0.976856
ENSG00000135951.14	2	99154953	99154954	0.2944	rs1877905	-2.9	rs12999417	0.207308	-6.68	0.9065	298	26	enet	0.25	2e-11	-0.3495	0.726726	Hypothalamus	1	0.976856
ENSG00000142789.19	1	22001655	22001656	0.3155	rs2275364	-3.06	rs10493008	0.006551	4.15	-0.21522	527	527	susie	0.031	0.016	0.34948	0.726732	Cerebellar.Hemisphere	1	0.976856
ENSG00000103502.13	16	29863735	29863736	0.3327	rs35089016	1.75	rs10204	0.17142	-5.51	0.3494	158	1	top1	0.17	4.2e-08	-0.3494	0.72677	Cerebellar.Hemisphere	1	0.976856
ENSG00000076924.11	19	7629564	7629565	0.1906	rs10426094	3.51	rs794084	0.125182	8.45	0.2706	448	448	susie	0.14	3.5e-20	-0.349	0.726784	Blood	1	0.976856
ENSG00000100281.13	22	35257451	35257452	0.2015	rs4820203	-3.23	rs138760	-0.005538	-3.57	0.4127	616	616	susie	0.041	0.0047	-0.3493	0.726845	Caudate	1	0.976856
ENSG00000001561.6	6	46129992	46129993	0.148	rs4714896	-3.21	rs9472686	0.068543	4.24	-0.34931	502	1	top1	0.069	0.00063	-0.34931	0.72686	Putamen	1	0.976856
ENSG00000171084.15	3	125916619	125916620	0.571	rs17355165	2.82	rs2971253	0.39379	8.5	0.336634	409	33	enet	0.41	1.5e-22	-0.3493	0.726863	Nucleus.Accumbens	1	0.976856
ENSG00000156299.13	21	31559976	31559977	0.137	rs1008270	-3.19	rs553833	0.0696	-7.29	0.3741	507	507	susie	0.083	2.6e-12	-0.3493	0.7269	Blood	1	0.976856
ENSG00000259209.3	16	72805997	72805998	0.2563	rs8052905	-3.39	rs4788469	-0.003592	-3.41	0.4566	313	313	susie	1.9e-05	0.32	-0.3492	0.7269	Putamen	1	0.976856
ENSG00000085978.21	2	233210050	233210051	0.136	rs11674347	-2.76	rs2241877	0.07138	4.47	0.349206	513	1	top1	0.071	0.00012	0.34921	0.72693	Cerebellum	1	0.976856
ENSG00000104979.8	19	13774282	13774283	0.353	rs35230585	3.01	rs10104	0.176038	-6.27	-0.423196	328	328	susie	0.18	1.1e-09	0.34918	0.72696	Nucleus.Accumbens	1	0.976856
ENSG00000255200.1	11	65176469	65176470	0.264	rs17199860	-2.53	rs3825072	0.202407	-10.77	-0.34385	327	327	susie	0.21	8.6e-30	0.34909	0.727	Blood	1	0.976856
ENSG00000256448.5	11	73410485	73410486	0.0706	rs12417247	-3.26	rs11235770	0.053677	6.22	-0.3908	311	311	susie	0.058	4.7e-09	-0.34928	0.727	Blood	1	0.976856
ENSG00000071246.10	14	76762188	76762189	0.5807	rs12897402	3.29	rs10483877	0.573587	17.89	-0.349206	556	1	top1	0.57	3.3e-105	-0.34921	0.727	Blood	1	0.976856
ENSG00000164556.7	7	38687036	38687037	0.0572	rs17500182	2.72	rs11770470	0.021842	-4.54	-1.00844	546	17	enet	0.025	0.00012	0.34972	0.727	Blood	1	0.976856
ENSG00000105576.15	19	12724010	12724011	0.1951	rs11668074	-2.16	rs8104821	0.101256	4.95	-0.58353	299	10	enet	0.13	1.1e-06	-0.34865	0.727	Caudate	1	0.976856
ENSG00000135778.11	1	232950604	232950605	0.7606	rs789633	-2.73	rs12744791	0.438	7.8	-0.90123	582	582	susie	0.46	1.4e-19	-0.34903	0.72707	ACC	1	0.976908
ENSG00000225177.5	6	138692571	138692572	0.576	rs9484173	-3.16	rs1129180	0.295	5.75	0.1468	443	443	susie	0.31	1.4e-09	0.3489	0.72713	Substantia.Nigra	1	0.976916
ENSG00000151458.11	4	124712731	124712732	0.2555	rs1826424	2.74	rs9996039	-0.00477	-3.39	0.7344	385	37	enet	0.042	0.0058	-0.3489	0.72714	Cerebellar.Hemisphere	1	0.976916
ENSG00000114405.10	3	62318972	62318973	0.1916	rs1388613	-3.62	rs4688290	0.071184	-7.98	-0.0449	648	20	enet	0.11	3.5e-16	0.3487	0.727281	Blood	1	0.97693
ENSG00000152292.16	2	85418720	85418721	0.1926	rs880092	-2.47	rs6727913	0.08567	-4.94	0.38596	459	17	enet	0.096	1.1e-05	0.34873	0.72729	Cortex	1	0.97693
ENSG00000116132.11	1	170662727	170662728	0.1772	rs6697185	3.51	rs17549441	0.005939	-3.8	-0.81081	449	449	susie	0.014	0.059	-0.34871	0.727305	Nucleus.Accumbens	1	0.97693
ENSG00000224675.1	2	154457437	154457438	0.142	rs10177522	3.25	rs6744657	-0.00095	3.31	-1.28985	411	411	susie	0.018	0.036	0.34864	0.72736	Cerebellum	1	0.97693
ENSG00000047188.15	5	113513682	113513683	0.12	rs4705542	2.1	rs2416282	0.074296	-4.52	0.3486	560	1	top1	0.074	0.00012	-0.3486	0.72738	Nucleus.Accumbens	1	0.97693
ENSG00000277159.1	13	112606416	112606417	0.305	rs9549507	2.65	rs7999006	0.205058	5.01	0.3485	513	1	top1	0.21	2.2e-07	0.3485	0.7274	Spine	1	0.97693
ENSG00000213246.6	17	58351660	58351661	0.2591	rs8178281	2.7	rs7219859	-0.008304	-3.51	0.88195	345	36	enet	0.073	0.0037	0.34854	0.7274	Substantia.Nigra	1	0.97693
ENSG00000229358.3	7	32755407	32755408	0.2169	rs6955346	-4.33	rs3801332	0.158	-5.02	0.9858	416	5	lasso	0.17	4.2e-07	-0.34854	0.727437	ACC	1	0.97693
ENSG00000280106.1	19	34951204	34951205	0.0595	rs8105262	-3.4	rs10422961	0.040945	-5.4	-0.3456	468	468	susie	0.047	1.5e-07	0.349	0.727438	Blood	1	0.97693
ENSG00000136888.6	9	114587745	114587746	0.0735	rs7851968	2.64	rs7853552	0.007173	-4.21	1.9633	684	684	susie	0.018	0.00093	-0.3483	0.7276	Blood	1	0.977057
ENSG00000117834.12	1	48222684	48222685	0.2092	rs1497095	2.82	rs1056042	0.108	4.82	-0.55939	484	484	susie	0.13	2.6e-06	-0.34827	0.727637	Hypothalamus	1	0.977057
ENSG00000197568.13	1	70354804	70354805	0.425	rs17131376	-2.46	rs7536099	0.213601	-6.23	-0.41313	413	413	susie	0.26	1.2e-11	0.34823	0.727667	Putamen	1	0.977057
ENSG00000104870.12	19	49512278	49512279	0.1797	rs2290774	-2.5	rs10417980	0.070317	-4.36	-0.348214	366	1	top1	0.07	0.00018	0.34821	0.72768	Nucleus.Accumbens	1	0.977057
ENSG00000119888.10	2	47345157	47345158	0.631	rs1882448	-3.23	rs4953497	0.397	8.08	0.28704	507	507	susie	0.4	3.5e-19	0.3482	0.727721	Frontal.Cortex	1	0.977057
ENSG00000119888.10	2	47345157	47345158	0.4573	rs1882448	-3.23	rs4953497	0.296702	7.41	0.287	506	506	susie	0.32	1.1e-14	0.3482	0.727724	Hypothalamus	1	0.977057
ENSG00000271811.1	1	170667380	170667381	0.3798	rs6697185	3.51	rs10919449	0.219428	5.93	0.15963	450	450	susie	0.23	3.4e-10	0.34792	0.727904	Putamen	1	0.977227
ENSG00000129151.8	11	27040724	27040725	0.2134	rs7104230	-4.26	rs16916634	0.12006	-4.73	0.3478	498	1	top1	0.12	6.8e-06	-0.34783	0.72797	Putamen	1	0.977227
ENSG00000235314.1	7	44039170	44039171	0.1762	rs12702070	2.5	rs10228823	0.150735	-9.49	0.38767	343	2	lasso	0.16	9e-23	-0.34797	0.728	Blood	1	0.977227
ENSG00000085662.13	7	134459251	134459252	0.1169	rs1616824	-2.5	rs17660462	0.090968	7.23	0.43478	544	3	lasso	0.094	7.9e-14	0.34765	0.728	Blood	1	0.977227
ENSG00000183549.10	16	20409533	20409534	0.2738	rs889201	-3	rs9935342	0.07288	-4.8	0.4464	398	23	enet	0.14	1.1e-06	0.3478	0.72801	Cerebellar.Hemisphere	1	0.977227
ENSG00000151292.17	5	123512098	123512099	0.262	rs4835814	3.06	rs1363350	0.005169	3.54	0.7221	477	477	susie	0.11	5e-05	0.3477	0.72808	ACC	1	0.97723
ENSG00000092931.11	17	76736548	76736549	0.1035	rs11077846	-2.89	rs685441	0.055836	-5.73	0.49914	530	3	lasso	0.058	5.2e-09	-0.34752	0.7282	Blood	1	0.97723
ENSG00000187824.8	17	10730315	10730316	0.441	rs9909153	4.28	rs8075503	0.31154	-7.61	0.2069	489	489	susie	0.33	2.1e-15	-0.3476	0.7282	Frontal.Cortex	1	0.97723
ENSG00000204789.4	6	27360220	27360221	0.192	rs10946920	3.55	rs12190473	0.155105	5.49	0.3475	387	1	top1	0.16	2.5e-08	0.3475	0.72825	Nucleus.Accumbens	1	0.97723
ENSG00000125900.12	20	1558842	1558843	0.447	rs156353	3.12	rs2253427	0.023041	4.42	-0.7116	631	631	susie	0.057	0.0059	-0.3474	0.728267	Spine	1	0.97723
ENSG00000263528.7	1	206470494	206470495	0.2273	rs12117082	-2.72	rs2483064	0.025553	3.69	-0.6875	334	49	enet	0.072	0.00041	-0.34743	0.728268	Cerebellar.Hemisphere	1	0.97723
ENSG00000123096.11	12	26134963	26134964	0.2276	rs1600516	2.74	rs3809140	0.119869	5.07	-0.3474	577	1	top1	0.12	6.8e-07	-0.347413	0.728281	Cerebellum	1	0.97723
ENSG00000135976.17	2	97113495	97113496	0.4186	rs1257022	-1.77	rs2138132	0.0827	-4.85	-0.62079	121	6	lasso	0.095	1.3e-05	0.3474	0.72829	Cortex	1	0.97723
ENSG00000156253.6	21	29019377	29019378	0.5267	rs2832310	2.71	rs2247809	0.48625	9.57	-0.5484	429	5	lasso	0.51	7.2e-31	-0.3474	0.7283	Cerebellum	1	0.97723
ENSG00000088035.15	1	63367589	63367590	0.6075	rs1887808	-3.06	rs10789138	0.350958	-7.58	-0.02441	540	5	lasso	0.35	1.2e-16	0.34713	0.728496	Cerebellar.Hemisphere	1	0.977413
ENSG00000060642.10	1	26787471	26787472	0.142	rs2278978	3.12	rs4970503	-0.00634	3.43	-0.37931	292	292	susie	0.046	0.0047	-0.3471	0.7285	Hippocampus	1	0.977413
ENSG00000106069.21	7	29122273	29122274	0.4709	rs6945988	-3.05	rs849914	0.03924	4.45	-0.1953	719	37	enet	0.09	8.3e-05	-0.347	0.72858	Cerebellar.Hemisphere	1	0.977443
ENSG00000188086.13	3	46744754	46744755	0.4452	rs3918357	-3.02	rs6763025	0.09139	5.14	0.39752	336	28	enet	0.12	1.6e-06	-0.347	0.72861	Caudate	1	0.977443
ENSG00000262006.1	17	50910231	50910232	0.3039	rs11079930	-3.13	rs9303568	0.13261	5.43	-0.1233	412	412	susie	0.16	1.9e-07	-0.347	0.72863	Cerebellar.Hemisphere	1	0.977443
ENSG00000146151.12	6	55579213	55579214	0.1921	rs9349752	-2.57	rs1546299	0.096352	-4.99	0.34681	447	1	top1	0.096	1.3e-05	-0.3468	0.72873	Nucleus.Accumbens	1	0.977443
ENSG00000112041.12	6	35512937	35512938	0.297	rs3734254	2.77	rs3800373	0.050288	3.53	0.3467	422	1	top1	0.05	0.0081	0.3467	0.72885	Amygdala	1	0.977443
ENSG00000152527.13	2	43637272	43637273	0.0763	rs4953030	3.71	rs6544678	0.022624	5.2	0.22229	474	15	enet	0.043	4.7e-07	0.34664	0.72886	Blood	1	0.977443
ENSG00000235790.7	1	31644048	31644049	0.3522	rs6662915	2.56	rs6657383	0.12	-4.45	-0.34656	350	1	top1	0.12	2.2e-05	0.34656	0.72892	ACC	1	0.977443
ENSG00000084636.17	1	31704318	31704319	0.5487	rs6662915	2.56	rs6657383	0.354283	-6.57	-0.34656	349	1	top1	0.35	5.7e-13	0.34656	0.72892	Amygdala	1	0.977443
ENSG00000235790.7	1	31644048	31644049	0.4438	rs6662915	2.56	rs6657383	0.203	-6.26	-0.34656	352	1	top1	0.2	9.1e-11	0.34656	0.72892	Cortex	1	0.977443
ENSG00000084636.17	1	31704318	31704319	0.2921	rs6662915	2.56	rs6657383	0.218	-5.95	-0.34656	351	1	top1	0.22	4.9e-10	0.34656	0.728921	Hypothalamus	1	0.977443
ENSG00000189423.11	17	20415546	20415547	0.2072	rs9899697	2.59	rs3764436	0.04095	3.85	0.8549	166	28	enet	0.14	2.1e-05	0.34652	0.72895	Amygdala	1	0.977443
ENSG00000229980.4	17	50866678	50866679	0.2578	rs11079930	-3	rs7221352	0.124683	-5.35	-0.80928	386	4	lasso	0.2	2.8e-09	0.3465	0.72898	Putamen	1	0.977443
ENSG00000104980.7	19	7943919	7943920	0.7037	rs34367019	3	rs35672116	0.502234	10.29	-0.43508	433	433	susie	0.56	2.1e-35	-0.346905	0.729	Cerebellum	1	0.977443
ENSG00000257497.2	12	75489819	75489820	0.1759	rs7304239	-3.22	rs3741496	0.089797	-4.25	0.05694	505	505	susie	0.091	7.4e-05	-0.34646	0.729	Frontal.Cortex	1	0.977443
ENSG00000271551.2	6	156777372	156777373	0.1686	rs9383810	-3.42	rs9397968	0.106659	-5.56	-0.2143	395	395	susie	0.18	2.1e-08	0.3465	0.729002	Hypothalamus	1	0.977443
ENSG00000131981.15	14	55124109	55124110	0.244	rs8009669	2.57	rs3825613	0.09686	-4.68	-0.4107	419	419	susie	0.12	6.7e-06	-0.34629	0.7291	Cerebellar.Hemisphere	1	0.977532
ENSG00000249476.1	5	109326368	109326369	0.193	rs11748408	-2.21	rs414724	0.005761	4.34	-0.4818	371	371	susie	0.026	0.02	-0.3462	0.72917	Caudate	1	0.977583
ENSG00000159479.16	1	43389807	43389808	0.2203	rs12731981	-2.56	rs3120276	-0.003482	3.17	-0.72858	457	457	susie	0.017	0.086	-0.34606	0.7293	Amygdala	1	0.977669
ENSG00000248455.5	5	17404018	17404019	0.4378	rs867356	2.94	rs10475105	0.23521	-6.17	0.5392	353	6	lasso	0.25	1.1e-11	-0.3461	0.7293	Frontal.Cortex	1	0.977669
ENSG00000167371.17	16	29811985	29811986	0.1641	rs35089016	1.75	rs10204	0.11327	-4.37	0.346	156	1	top1	0.11	9.7e-06	-0.346	0.72933	Cerebellar.Hemisphere	1	0.977669
ENSG00000180914.10	3	8769627	8769628	0.4131	rs4686320	3.54	rs237895	0.08543	5.55	-0.69409	733	10	enet	0.19	6.2e-10	0.34594	0.72939	Cortex	1	0.977707
ENSG00000106013.14	7	118214668	118214669	0.2973	rs7776980	-3.68	rs41900	0.157896	5.66	-0.43234	343	343	susie	0.18	1.7e-09	-0.34582	0.72948	Nucleus.Accumbens	1	0.977768
ENSG00000149922.10	16	30091886	30091887	0.3933	rs1133238	1.78	rs3809624	0.076515	-4.58	-0.3216	225	20	enet	0.22	4.8e-11	0.3458	0.7295	Caudate	1	0.977768
ENSG00000245275.7	5	154445849	154445850	0.2786	rs7702525	2.62	rs3172941	0.006212	4.17	1.1613	464	34	enet	0.051	0.0017	-0.3456	0.72961	Caudate	1	0.977777
ENSG00000108187.15	10	68333048	68333049	0.2285	rs12268631	-2.94	rs731063	0.116612	4.89	0.49723	381	37	enet	0.13	2.7e-06	-0.34561	0.72964	Hypothalamus	1	0.977777
ENSG00000165055.15	7	128476728	128476729	0.3842	rs10447854	-2.98	rs10225988	0.0714	4.84	0.10327	380	21	enet	0.2	2.4e-09	0.34559	0.72965	Frontal.Cortex	1	0.977777
ENSG00000271967.1	6	70596437	70596438	0.3097	rs7766193	3.48	rs6455371	0.185275	-6.42	-0.42373	496	6	lasso	0.21	2.6e-11	0.3455	0.72972	Cerebellum	1	0.977777
ENSG00000228903.7	7	44039521	44039522	0.3793	rs12702070	2.5	rs10228823	0.20951	-6.02	0.3879	345	9	lasso	0.21	9.7e-10	-0.3453	0.72985	Cerebellar.Hemisphere	1	0.977777
ENSG00000122970.15	12	110124334	110124335	0.1028	rs7958683	-2.46	rs9540	-0.003249	-3.53	0.0506	266	266	susie	-0.0017	0.38	-0.3452	0.72994	ACC	1	0.977777
ENSG00000239556.3	7	43990206	43990207	0.347	rs12702070	2.5	rs10229021	0.199583	10.65	0.81395	358	19	enet	0.21	1.6e-30	0.34506	0.73	Blood	1	0.977777
ENSG00000104960.15	19	49851057	49851058	0.2808	rs636567	-3.22	rs2288478	0.003144	-3.42	-0.11184	346	346	susie	0.028	0.016	-0.34532	0.73	Caudate	1	0.977777
ENSG00000234537.1	9	92132397	92132398	0.5881	rs7026615	3.28	rs7023075	0.34992	8.17	-0.1558	455	455	susie	0.36	4.2e-20	0.3453	0.73	Cerebellum	1	0.977777
ENSG00000142513.5	19	50790414	50790415	0.281	rs10405514	3.43	rs10405514	0.017552	3.66	3.42581	534	534	susie	0.064	0.00082	0.34511	0.73	Cerebellar.Hemisphere	1	0.977777
ENSG00000054983.16	14	87993664	87993665	0.1445	rs1016811	2.57	rs1959715	0.033146	3.77	0.2117	467	467	susie	0.037	0.0054	0.34463	0.73	Cortex	1	0.977777
ENSG00000105989.8	7	117323288	117323289	0.222	rs38895	3.07	rs17450482	0.1223	4.33	-0.34462	316	1	top1	0.12	7.6e-05	-0.3446	0.73	Spine	1	0.977777
ENSG00000230658.1	7	23105702	23105703	0.5389	rs4719711	3.51	rs7341483	0.596733	10.5	0.2239	428	8	lasso	0.61	9.2e-39	0.34508	0.73003	Cortex	1	0.977777
ENSG00000196683.10	7	22822851	22822852	0.5576	rs11532668	-3.61	rs4722189	0.454788	-9.14	-0.3323	497	10	enet	0.46	1.8e-26	0.34503	0.73007	Cortex	1	0.977777
ENSG00000258940.2	14	39267060	39267061	0.125	rs4902762	2.96	rs17109021	0.07463	4.46	0.5269	374	374	susie	0.1	9e-05	0.345	0.7301	ACC	1	0.977777
ENSG00000172244.8	5	43515144	43515145	0.1288	rs316411	-1.83	rs12521249	0.075195	4.65	0.6976	255	16	enet	0.088	4.5e-05	0.345	0.73012	Caudate	1	0.977777
ENSG00000183549.10	16	20409533	20409534	0.2621	rs889201	-3	rs12926084	0.000723	-3.54	-0.2895	399	42	enet	0.049	0.0015	0.3449	0.73019	Cortex	1	0.977777
ENSG00000204386.10	6	31862905	31862906	0.0329	rs11575840	-3.33	rs3117575	0.0191	-4.46	0.38398	226	226	susie	0.026	7.7e-05	-0.34486	0.7302	Blood	1	0.977777
ENSG00000171488.14	1	89633071	89633072	0.0904	rs4275436	3.34	rs519989	0.0716	-6.47	-0.34483	365	1	top1	0.072	7.9e-11	0.34483	0.730224	Blood	1	0.977777
ENSG00000254081.1	8	65562779	65562780	0.5888	rs7017178	3.21	rs11992528	0.228296	-7.69	0.63046	364	364	susie	0.41	1.8e-22	-0.344803	0.73024	Cortex	1	0.977777
ENSG00000246982.6	6	36197204	36197205	0.696	rs9462164	3.03	rs1059227	0.17592	6.78	-0.3302	405	15	lasso	0.44	2.3e-21	0.3448	0.730246	Cerebellar.Hemisphere	1	0.977777
ENSG00000180398.11	2	46941854	46941855	0.7087	rs1451152	3.12	rs11890177	0.55008	-10.18	0.529532	553	8	lasso	0.64	1.4e-43	-0.3447	0.73032	Cerebellum	1	0.977777
ENSG00000105989.8	7	117323288	117323289	0.264	rs38895	3.07	rs17450482	0.099758	4.33	-0.34462	317	1	top1	0.1	0.0008	-0.34462	0.73038	Substantia.Nigra	1	0.977777
ENSG00000170430.9	10	129467183	129467184	0.679	rs10829560	-3.35	rs3858300	0.18177	-6.12	0.0926	592	34	enet	0.41	4.6e-13	0.3445	0.73045	Substantia.Nigra	1	0.977777
ENSG00000187736.12	2	219160864	219160865	0.1013	rs1872858	-3.19	rs12694447	0.095249	7.56	0.35787	378	5	lasso	0.096	4.2e-14	0.34448	0.73049	Blood	1	0.977777
ENSG00000066855.15	8	65644733	65644734	0.291	rs7017178	3.23	rs4562361	0.02687	3.94	0.802	366	366	susie	0.12	7.6e-06	-0.3445	0.7305	Cerebellar.Hemisphere	1	0.977777
ENSG00000171533.11	11	75669119	75669120	0.1811	rs7125082	2.92	rs11236507	-0.00675	3.24	2.2766	417	417	susie	0.0098	0.12	0.34443	0.7305	Hippocampus	1	0.977777
ENSG00000102882.11	16	30123505	30123506	0.3935	rs35089016	1.75	rs2005219	0.236447	6.42	0.3444	226	1	top1	0.24	6.5e-11	0.3444	0.73052	Frontal.Cortex	1	0.977777
ENSG00000213676.10	6	32128252	32128253	0.2243	rs9271055	-2.53	rs6941112	0.12644	5.1	0.3443	163	1	top1	0.13	3.8e-06	0.3443	0.7306	Putamen	1	0.977777
ENSG00000241439.1	3	125958555	125958556	0.3931	rs17355165	2.82	rs12630001	0.11244	-5.11	1.2705	426	17	lasso	0.22	3.4e-08	-0.3443	0.73062	Amygdala	1	0.977777
ENSG00000269560.1	19	12532972	12532973	0.488	rs11668074	-2.16	rs7248145	0.337049	13.77	-0.3443	282	1	top1	0.34	8.3e-52	-0.344	0.730649	Blood	1	0.977777
ENSG00000170445.12	5	140692023	140692024	0.0301	rs1051309	-3.38	rs2569193	0.0229	-4.1	-0.34426	359	1	top1	0.023	0.0002	0.34426	0.73065	Blood	1	0.977777
ENSG00000269560.1	19	12532972	12532973	0.4174	rs11668074	-2.16	rs7248145	0.223394	6.42	-0.344262	285	1	top1	0.22	1.1e-11	-0.34426	0.73065	Nucleus.Accumbens	1	0.977777
ENSG00000213676.10	6	32128252	32128253	0.219	rs9271055	-2.53	rs6941112	0.117414	4.93	0.3443	163	1	top1	0.12	1.4e-06	0.3443	0.73065	Nucleus.Accumbens	1	0.977777
ENSG00000269560.1	19	12532972	12532973	0.2254	rs11668074	-2.16	rs7248145	0.166607	5.28	-0.344262	285	1	top1	0.17	9.7e-08	-0.3443	0.73065	Putamen	1	0.977777
ENSG00000141294.9	17	47831626	47831627	0.1492	rs878171	-2.51	rs17774272	0.129618	-9.27	0.46429	384	10	enet	0.14	5.3e-20	-0.34423	0.73067	Blood	1	0.977777
ENSG00000259251.2	15	62060502	62060503	0.3273	rs12901999	-3.42	rs17238096	0.012337	3.47	-0.0818	537	15	enet	0.049	0.0032	-0.34421	0.730689	Cerebellar.Hemisphere	1	0.977777
ENSG00000240207.6	3	158734560	158734561	0.7238	rs4679834	-2.94	rs12489730	0.402343	8.79	0.16009	398	17	lasso	0.53	3e-32	-0.344	0.73084	Cerebellum	1	0.977779
ENSG00000142937.11	1	44775250	44775251	0.2103	rs12063926	-2.97	rs10890313	0.064434	-4.22	0.27179	345	345	susie	0.079	0.00022	-0.344	0.7309	Frontal.Cortex	1	0.977779
ENSG00000174718.11	12	31959369	31959370	0.2486	rs10844107	-2.73	rs10506076	0.004499	4.49	-0.71591	525	37	enet	0.039	0.0044	-0.34387	0.7309	Nucleus.Accumbens	1	0.977779
ENSG00000250312.6	4	124479	124480	0.429	rs7661376	-3.78	rs7699689	0.335573	5.97	0.5867	148	148	susie	0.35	7.8e-11	0.344	0.730943	Substantia.Nigra	1	0.977779
ENSG00000275005.1	10	129845327	129845328	0.3841	rs3763758	2.98	rs4750773	0.0655	-5.36	-0.6126	562	562	susie	0.15	1.7e-08	0.3439	0.73095	Cerebellum	1	0.977779
ENSG00000269560.1	19	12532972	12532973	0.5412	rs11668074	-2.16	rs7248145	0.235926	6.56	-0.34426	285	1	top1	0.24	8.7e-12	-0.34426	0.731	Caudate	1	0.977779
ENSG00000269560.1	19	12532972	12532973	0.4691	rs11668074	-2.16	rs7248145	0.318047	7.8	-0.34426	285	1	top1	0.32	2.1e-17	-0.344262	0.731	Cerebellum	1	0.977779
ENSG00000267858.5	19	58559128	58559129	0.1093	rs6510126	2.16	rs882610	0.098863	4.65	-0.34426	242	1	top1	0.099	6.6e-06	-0.344262	0.731	Cerebellum	1	0.977779
ENSG00000186907.7	11	57460548	57460549	0.536	rs11606597	-2.26	rs2581928	0.28363	7.15	-1.00772	366	33	enet	0.33	3e-15	-0.3439	0.731	Cerebellar.Hemisphere	1	0.977779
ENSG00000070413.19	22	19122453	19122454	0.291	rs7292750	-2.33	rs10483100	0.21267	6.3	-1.282	359	359	susie	0.22	5.3e-10	-0.3438	0.73101	Hypothalamus	1	0.977779
ENSG00000283366.1	22	18998273	18998274	0.6885	rs2275901	-1.98	rs5993445	0.26004	6.56	-0.873	295	7	lasso	0.37	2.1e-17	-0.34372	0.731058	Cerebellar.Hemisphere	1	0.977801
ENSG00000278259.4	17	36543434	36543435	0.2174	rs7218876	2.99	rs2411189	0.028108	3.94	0.13886	333	333	susie	0.031	0.01	0.34372	0.7311	Nucleus.Accumbens	1	0.977814
ENSG00000242294.6	7	100336411	100336412	0.527	rs688926	-3.04	rs11761253	0.525	8.73	0.1882	301	11	lasso	0.55	3.7e-25	0.34357	0.731172	ACC	1	0.977868
ENSG00000113716.12	5	150001167	150001168	0.1252	rs13153971	3.48	rs2278394	0.068122	3.93	-0.3433	568	1	top1	0.068	0.00023	-0.3433	0.73134	Nucleus.Accumbens	1	0.977917
ENSG00000180914.10	3	8769627	8769628	0.4016	rs4686320	3.54	rs237897	0.167585	4.91	0.3433	732	1	top1	0.17	4.9e-07	0.34328	0.731388	ACC	1	0.977917
ENSG00000163913.11	3	129440179	129440180	0.4167	rs2670906	-2.89	rs4429625	0.33546	-6.69	0.2468	275	275	susie	0.35	5.5e-13	-0.3433	0.73139	Amygdala	1	0.977917
ENSG00000138400.12	2	206765355	206765356	0.3762	rs11692974	-2.78	rs7596719	0.189468	5.54	0.6248	480	480	susie	0.19	7.8e-09	0.3433	0.731395	Hypothalamus	1	0.977917
ENSG00000204540.10	6	31114749	31114750	0.3889	rs11575840	-3.33	rs3130564	0.28	-7.03	1.337	174	12	lasso	0.33	4.4e-15	-0.3433	0.7314	Hypothalamus	1	0.977917
ENSG00000231863.1	6	160931079	160931080	0.1867	rs3778227	2.35	rs10945728	0.02111	-3.74	0.19107	490	4	lasso	0.026	0.017	-0.34323	0.731429	Cortex	1	0.977917
ENSG00000236809.2	1	211417024	211417025	0.301	rs12126977	3.01	rs34418448	0.119426	4.81	0.22727	421	421	susie	0.13	4.3e-05	0.3431	0.73149	Spine	1	0.977917
ENSG00000134905.16	13	110713276	110713277	0.1958	rs4145072	3.25	rs410049	0.079151	-7	0.6956	677	30	enet	0.083	2.2e-12	-0.3431	0.7315	Blood	1	0.977917
ENSG00000272010.1	8	65592471	65592472	0.3695	rs7017178	3.25	rs4320587	0.259715	-6.45	0.3431	361	1	top1	0.26	5.6e-12	-0.3431	0.7315	Frontal.Cortex	1	0.977917
ENSG00000104442.9	8	65634216	65634217	0.3556	rs7017178	3.23	rs4320587	0.23381	6.13	0.3431	363	1	top1	0.23	8.5e-11	0.3431	0.7316	Cerebellar.Hemisphere	1	0.977917
ENSG00000120669.15	13	36214614	36214615	0.7332	rs9545424	3.34	rs943893	0.55826	10.1	-0.2441	541	541	susie	0.61	6.7e-39	-0.343	0.7316	Cortex	1	0.977917
ENSG00000231613.1	1	89788913	89788914	0.2003	rs4275436	3.34	rs475636	0.139014	-5.04	-0.17857	374	3	lasso	0.14	8.2e-07	0.343	0.73163	Frontal.Cortex	1	0.977917
ENSG00000272130.1	5	21569754	21569755	0.4115	rs3857321	2.45	rs6884724	0.18665	6.18	-0.2979	281	281	susie	0.22	4.3e-10	-0.3429	0.73168	Frontal.Cortex	1	0.977917
ENSG00000246898.1	16	66408523	66408524	0.4954	rs7193473	-2.42	rs2289149	0.388312	-7.16	0.251	497	497	susie	0.4	1.1e-14	-0.3427	0.7318	Amygdala	1	0.977917
ENSG00000075651.15	3	171810949	171810950	0.1404	rs11916004	2.85	rs10936700	0.030608	5.43	0.153	452	20	enet	0.053	2.3e-08	0.3426	0.731892	Blood	1	0.977917
ENSG00000230528.7	17	20436336	20436337	0.3956	rs9899697	2.59	rs7207817	0.226	-6.75	-0.1109	172	30	enet	0.3	2.1e-13	0.34259	0.7319	Hippocampus	1	0.977917
ENSG00000136279.20	7	44044639	44044640	0.0462	rs12702070	2.5	rs28745596	0.01948	-4.18	0.4	340	11	enet	0.036	4.2e-06	0.34297	0.732	Blood	1	0.977917
ENSG00000235641.4	9	91159572	91159573	0.649	rs2774237	-2.9	rs16907201	0.0642	-5.27	0.8706	563	563	susie	0.14	1.3e-07	0.342	0.732	Cerebellum	1	0.977917
ENSG00000233690.1	10	99697948	99697949	0.195	rs11595238	-3.21	rs4148394	0.0436	4.69	0.98067	450	6	lasso	0.047	0.0038	0.34254	0.732	Frontal.Cortex	1	0.977917
ENSG00000223745.7	1	93345886	93345887	0.582	rs907784	-2.16	rs546	0.558634	-8.03	0.34247	301	1	top1	0.56	5.1e-22	-0.3425	0.732	Spine	1	0.977917
ENSG00000095587.8	10	96513917	96513918	0.1545	rs12764493	3.02	rs12258764	0.075268	-4.51	-0.34237	451	1	top1	0.075	0.00016	0.34237	0.732069	Caudate	1	0.977917
ENSG00000100714.15	14	64388030	64388031	0.233	rs10137916	-3.2	rs1152590	0.05599	-4.38	0.3422	499	1	top1	0.056	0.0017	-0.34219	0.7322	Cerebellar.Hemisphere	1	0.977917
ENSG00000136444.9	17	50478799	50478800	0.3127	rs11079930	-3.38	rs4794152	0.151292	-6.46	0.17399	474	7	lasso	0.22	5e-12	0.34219	0.73221	Cerebellum	1	0.977917
ENSG00000266242.1	18	14485805	14485806	0.2353	rs16973754	-2.7	rs11659518	-0.004934	3.74	-0.53226	173	19	enet	-0.0045	0.67	-0.3421	0.73225	Nucleus.Accumbens	1	0.977917
ENSG00000170430.9	10	129467183	129467184	0.4253	rs10829560	-3.35	rs11016853	0.379514	-6.73	0.342	591	1	top1	0.38	1.4e-13	-0.342	0.73232	Spine	1	0.977917
ENSG00000145241.10	4	67545605	67545606	0.263	rs6818650	2.66	rs2242331	0.17432	5.64	-0.96269	406	42	enet	0.2	2.5e-07	-0.342	0.732343	Spine	1	0.977917
ENSG00000186522.14	2	109614205	109614206	0.0372	rs4676084	2.84	rs7590230	0.035362	-5.11	0.14925	268	268	susie	0.041	8.2e-07	-0.34199	0.73236	Blood	1	0.977917
ENSG00000196584.2	7	152676164	152676165	0.7824	rs2735614	-3.24	rs3218408	0.50762	8.98	-0.3124	326	326	susie	0.51	6.4e-26	-0.342	0.73237	Cerebellar.Hemisphere	1	0.977917
ENSG00000149084.12	11	43680679	43680680	0.592	rs10838199	3.59	rs7118659	0.36057	-6.71	0.3419	492	1	top1	0.36	3.2e-13	-0.342	0.73245	Amygdala	1	0.977917
ENSG00000246100.3	11	115760626	115760627	0.183	rs12807464	4.75	rs4936337	-0.00109	3.68	-0.6739	466	28	enet	0.059	0.0046	-0.342	0.73254	Amygdala	1	0.977917
ENSG00000106069.21	7	29122273	29122274	0.3338	rs6945988	-3.05	rs245914	0.132928	-5.1	0.34168	723	1	top1	0.13	2.7e-07	-0.34168	0.73259	Nucleus.Accumbens	1	0.977917
ENSG00000281490.1	7	128658790	128658791	0.2351	rs732831	2.8	rs7800335	0.09824	-4.73	1.05172	362	10	enet	0.12	5.1e-06	-0.34166	0.73261	Putamen	1	0.977917
ENSG00000073578.16	5	218240	218241	0.1569	rs12518227	-2.3	rs768479	0.035943	3.63	0.2151	289	289	susie	0.049	0.0034	0.34165	0.732614	Putamen	1	0.977917
ENSG00000273033.2	3	122886940	122886941	0.1161	rs17360897	-3.34	rs2288677	0.019748	-4.62	0.61715	499	13	enet	0.032	0.011	-0.3416	0.732642	Caudate	1	0.977917
ENSG00000163016.9	2	73644918	73644919	0.1409	rs4384817	3.41	rs6546836	0.114227	5.16	0.2923	354	354	susie	0.12	1.8e-06	0.34151	0.73272	Nucleus.Accumbens	1	0.977917
ENSG00000157890.17	15	66253746	66253747	0.1564	rs2119264	3.13	rs12592034	0.05456	4.41	-0.34151	486	1	top1	0.055	0.00073	-0.3415	0.732721	Cerebellum	1	0.977917
ENSG00000267784.1	2	178723696	178723697	0.1919	rs10497527	-3.75	rs147180	0.0437	-4.27	-0.35398	428	4	lasso	0.061	0.00038	0.34149	0.73274	Cerebellum	1	0.977917
ENSG00000100804.18	14	23035229	23035230	0.2891	rs3759611	-3.03	rs8013143	0.20795	6.38	-0.2787	531	531	susie	0.38	2.9e-21	-0.3415	0.732742	Cerebellum	1	0.977917
ENSG00000106404.13	7	101238819	101238820	0.3504	rs6947735	2.72	rs7778271	0.198881	6.27	-0.3415	397	1	top1	0.2	1.5e-10	-0.34146	0.73275	Cortex	1	0.977917
ENSG00000106404.13	7	101238819	101238820	0.1998	rs6947735	2.72	rs7778271	0.167509	5.56	-0.34146	397	1	top1	0.17	6.4e-09	-0.34146	0.73275	Nucleus.Accumbens	1	0.977917
ENSG00000106404.13	7	101238819	101238820	0.2849	rs6947735	2.72	rs7778271	0.173	5.71	-0.34146	397	1	top1	0.17	8.2e-09	-0.34146	0.732755	Caudate	1	0.977917
ENSG00000142197.12	21	36156781	36156782	0.253	rs2835340	-2.58	rs1573306	0.0309	4.2	1.2759	503	75	enet	0.085	0.00016	0.3414	0.7328	Putamen	1	0.977917
ENSG00000171488.14	1	89633071	89633072	0.1395	rs4275436	3.34	rs473412	0.105065	-4.43	-0.34119	365	1	top1	0.11	8.6e-06	0.34119	0.732957	Caudate	1	0.977917
ENSG00000279845.1	4	146180850	146180851	0.1543	rs1472866	3.19	rs17757522	0.11229	-5.59	0.1803	368	368	susie	0.12	7.9e-07	-0.34118	0.732967	Cortex	1	0.977917
ENSG00000094963.13	1	171185207	171185208	0.241	rs3817772	-3.97	rs7545923	0.182991	-6.04	0.27064	539	4	lasso	0.21	1.3e-09	-0.34114	0.733	Cerebellar.Hemisphere	1	0.977917
ENSG00000278416.1	7	75359549	75359550	0.509	rs1167796	4.38	rs12535903	-0.00791	3.14	1.54955	159	54	enet	0.066	0.0032	-0.3407	0.733	Spine	1	0.977917
ENSG00000261455.1	7	152463785	152463786	0.1893	rs10245251	5.21	rs3087586	0.0478	-4.58	0.28435	256	41	enet	0.054	0.0013	-0.34114	0.733002	Caudate	1	0.977917
ENSG00000273389.1	4	86000477	86000478	0.564	rs12640395	-3.37	rs13110329	0.116557	4.91	0.1627	416	33	enet	0.19	3e-06	-0.341	0.733022	Substantia.Nigra	1	0.977917
ENSG00000112619.7	6	42722573	42722574	0.6094	rs1051709	-2.94	rs835	0.52844	9.82	-0.74194	365	365	susie	0.58	6.6e-36	-0.34109	0.733034	Cortex	1	0.977917
ENSG00000070476.14	3	126475918	126475919	0.3241	rs6785036	-3.21	rs1043803	0.281984	-6.99	0.3782	532	532	susie	0.29	1.1e-12	-0.3411	0.73304	Hippocampus	1	0.977917
ENSG00000108823.15	17	50165984	50165985	0.5727	rs847680	-2.87	rs2586471	0.264704	5.65	0.34097	441	1	top1	0.26	2.4e-09	0.34097	0.7331	Spine	1	0.977917
ENSG00000108823.15	17	50165984	50165985	0.2616	rs847680	-2.85	rs2586471	0.242083	6.24	0.341	445	1	top1	0.24	4.1e-11	0.341	0.733128	Hypothalamus	1	0.977917
ENSG00000188662.6	17	50181177	50181178	0.5849	rs847680	-2.86	rs2586471	0.461385	9.35	0.34097	450	1	top1	0.46	5.3e-27	0.34097	0.73313	Cerebellum	1	0.977917
ENSG00000108823.15	17	50165984	50165985	0.515	rs847680	-2.85	rs2586471	0.294841	7.4	0.341	445	1	top1	0.29	1.2e-15	0.34097	0.73313	Cortex	1	0.977917
ENSG00000135643.4	12	70366275	70366276	0.3441	rs7954837	2.45	rs716876	0.077758	-4.55	-1.09514	593	33	enet	0.092	8.4e-05	0.34089	0.73318	Putamen	1	0.977917
ENSG00000198721.12	6	4135596	4135597	0.3877	rs6597005	-3.06	rs649725	0.181834	-5.42	-0.3409	635	1	top1	0.18	3.2e-08	0.34086	0.733211	Hippocampus	1	0.977917
ENSG00000155542.11	5	56909259	56909260	0.4687	rs11960718	2.7	rs185220	0.369979	-8.97	0.4805	494	3	lasso	0.43	4.1e-24	-0.34082	0.73324	Cortex	1	0.977917
ENSG00000234902.6	2	207236065	207236066	0.0623	rs9288384	-3.42	rs12328009	0.041529	-5.11	-0.34077	461	1	top1	0.042	7.2e-07	0.34077	0.73327	Blood	1	0.977917
ENSG00000197506.7	9	84340682	84340683	0.1186	rs6559758	-3.53	rs1571933	0.088436	-7.67	0.3462	559	6	lasso	0.1	3.1e-15	-0.3407	0.7333	Blood	1	0.977917
ENSG00000231908.1	2	208255246	208255247	0.264	rs13005342	-2.56	rs12478635	0.05506	4.31	-0.2832	373	373	susie	0.07	0.0045	-0.3407	0.73335	Substantia.Nigra	1	0.977917
ENSG00000112855.14	5	140693490	140693491	0.1057	rs1051309	-3.38	rs778583	-0.000636	3.94	-0.5136	360	15	enet	0.018	0.04	-0.3407	0.73336	Nucleus.Accumbens	1	0.977917
ENSG00000101306.10	20	31819307	31819308	0.125	rs1004910	3.44	rs6060930	0.068342	-4.46	0.6194	302	302	susie	0.077	0.00026	-0.3406	0.73338	Cerebellar.Hemisphere	1	0.977917
ENSG00000205334.2	2	27715731	27715732	0.243	rs7601155	2.81	rs6709355	-0.00885	-2.93	-0.0073	286	8	lasso	0.004	0.23	0.34058	0.73342	Spine	1	0.977917
ENSG00000230439.2	1	93775443	93775444	0.387	rs6681968	-3.05	rs10782967	0.140502	4.92	-0.98995	436	436	susie	0.2	3.2e-07	-0.3405	0.73346	Spine	1	0.977917
ENSG00000278983.1	18	48564794	48564795	0.476	rs17829286	-3.28	rs1567656	0.209393	-6.33	-0.0203	592	592	susie	0.22	2e-11	-0.34051	0.733473	Cortex	1	0.977917
ENSG00000071967.11	2	171522246	171522247	0.4649	rs4280427	-3.44	rs960748	0.204884	-6.76	0.9501	359	8	enet	0.34	5.1e-18	-0.34045	0.73352	Nucleus.Accumbens	1	0.977917
ENSG00000136044.11	12	105236237	105236238	0.3386	rs10507191	-3.19	rs2440695	0.276389	7.38	-0.4125	547	547	susie	0.28	2.4e-15	-0.340433	0.733531	Cerebellum	1	0.977917
ENSG00000122863.5	10	71964364	71964365	0.1227	rs2394840	3.03	rs1006974	0.00582	3.96	0.267	553	21	enet	0.016	0.045	0.3404	0.733557	Cerebellum	1	0.977917
ENSG00000120051.14	10	104353763	104353764	0.1678	rs11509438	2.98	rs2147269	0.071785	-3.79	-0.3404	434	1	top1	0.072	0.00041	0.3404	0.733583	Cerebellar.Hemisphere	1	0.977917
ENSG00000177302.14	17	18315006	18315007	0.2897	rs12150592	3.6	rs2605141	0.16286	6.13	0.5667	278	278	susie	0.19	3.6e-10	0.34027	0.73365	Cortex	1	0.977917
ENSG00000167842.15	17	5486284	5486285	0.3564	rs740908	2.93	rs8069315	0.0759	5.02	-0.44048	526	11	lasso	0.13	8.2e-07	-0.3402	0.73367	Caudate	1	0.977917
ENSG00000115446.11	2	98608578	98608579	0.1848	rs1877905	-2.9	rs11889349	-0.006615	3.33	-0.133	314	314	susie	0.028	0.039	-0.340175	0.7337	Amygdala	1	0.977917
ENSG00000197894.10	4	99088800	99088801	0.2489	rs2654846	2.41	rs11547772	-0.00148	3.46	0.3402	500	1	top1	-0.0015	0.39	0.3402	0.7337	Caudate	1	0.977917
ENSG00000116688.16	1	11980180	11980181	0.6169	rs4846044	-3.29	rs2336384	0.577	18.18	0.35257	446	24	enet	0.65	5.4e-130	0.34003	0.733836	Blood	1	0.977917
ENSG00000188659.9	15	82262809	82262810	0.4405	rs12438371	-2.89	rs16973457	0.22513	6.76	0.13783	322	322	susie	0.31	2.8e-16	0.34002	0.733841	Nucleus.Accumbens	1	0.977917
ENSG00000197165.10	16	28597108	28597109	0.1874	rs2034874	-2.63	rs11074907	0.030502	3.96	-2.3103	188	21	enet	0.082	4.2e-05	-0.3399	0.7339	Cerebellum	1	0.977917
ENSG00000185404.16	2	230327183	230327184	0.2378	rs6757156	-3.34	rs11688362	0.08462	-5.12	-0.3333	477	9	lasso	0.11	6.2e-06	0.33993	0.73391	Caudate	1	0.977917
ENSG00000259562.2	15	78291220	78291221	0.3736	rs2292116	-2.91	rs7173851	0.15328	-6.28	0.35092	397	11	enet	0.22	1e-11	-0.3399	0.733928	Cerebellum	1	0.977917
ENSG00000166136.15	10	100529999	100530000	0.0757	rs11595238	-3.21	rs2273694	0.059897	-6.12	-0.2799	431	431	susie	0.061	1.9e-09	0.33975	0.734	Blood	1	0.977917
ENSG00000132561.13	8	97868839	97868840	0.3464	rs2460241	2.83	rs2512073	0.134	8.73	-0.3826	507	507	susie	0.17	1.4e-24	-0.3398	0.734	Blood	1	0.977917
ENSG00000149084.12	11	43680679	43680680	0.5826	rs10838199	3.59	rs10400343	0.38129	-8.87	0.34174	493	493	susie	0.44	2.9e-25	-0.3402	0.734	Cerebellum	1	0.977917
ENSG00000168778.11	12	123671112	123671113	0.3903	rs7307277	-4.03	rs10773019	0.129912	-5.54	0.00752	389	12	lasso	0.23	7.6e-11	0.34023	0.734	Frontal.Cortex	1	0.977917
ENSG00000225506.2	1	47179248	47179249	0.1123	rs6700838	-4.68	rs2494248	0.036408	3.92	1.31507	409	29	enet	0.039	0.0045	0.33978	0.734024	Nucleus.Accumbens	1	0.977917
ENSG00000166743.9	16	20698889	20698890	0.28	rs9302384	-2.5	rs9930784	0.183166	6.03	0.3276	394	38	enet	0.18	4.6e-10	-0.3397	0.7341	Cerebellum	1	0.977917
ENSG00000226124.6	2	199851172	199851173	0.718	rs1014497	-2.74	rs6759018	0.48272	7.46	-0.4211	308	9	lasso	0.55	8.7e-19	-0.3397	0.73411	Substantia.Nigra	1	0.977917
ENSG00000115085.13	2	97713559	97713560	0.269	rs11123966	-2.25	rs1470625	0.029941	3.97	-0.0347	166	12	enet	0.076	0.00034	0.3396	0.73412	Putamen	1	0.977917
ENSG00000181016.9	7	112481017	112481018	0.4536	rs10249953	2.62	rs6966318	0.233886	6.83	0.576	407	14	enet	0.24	8.8e-13	0.3396	0.734139	Cerebellum	1	0.977917
ENSG00000007944.14	6	16129124	16129125	0.2431	rs12209943	-3.02	rs10484357	0.03049	-4.11	0.97333	575	575	susie	0.058	0.00057	-0.3396	0.734155	Cortex	1	0.977917
ENSG00000229980.4	17	50866678	50866679	0.2907	rs11079930	-3.03	rs9905480	0.096	5.07	0.02494	408	22	enet	0.12	1.4e-06	-0.3396	0.73416	Caudate	1	0.977917
ENSG00000066230.10	5	524331	524332	0.8601	rs7443724	2.6	rs2278254	0.420004	8.86	0.1085	340	62	enet	0.6	1.4e-37	-0.3396	0.73416	Cortex	1	0.977917
ENSG00000162599.15	1	60865258	60865259	0.2689	rs12140465	2.79	rs17121702	-0.00679	3.69	0.06607	455	455	susie	0.023	0.044	-0.33957	0.73418	ACC	1	0.977917
ENSG00000146151.12	6	55579213	55579214	0.212	rs9349752	-2.57	rs1546299	0.105037	-4.75	0.33942	446	1	top1	0.11	8.6e-06	-0.3394	0.73429	Caudate	1	0.977917
ENSG00000272321.1	8	98436668	98436669	0.2901	rs2514323	2.25	rs3802197	0.160613	5.55	0.792209	391	20	enet	0.22	1.4e-11	0.339356	0.73434	Cortex	1	0.977917
ENSG00000108823.15	17	50165984	50165985	0.5546	rs847680	-2.85	rs2412299	0.327	7.97	0.33249	445	445	susie	0.34	1.9e-17	0.3393	0.73436	Caudate	1	0.977917
ENSG00000135643.4	12	70366275	70366276	0.1167	rs7954837	2.45	rs10879109	0.073771	4.83	0.3393	595	1	top1	0.074	9.6e-05	0.339286	0.734395	Cerebellum	1	0.977917
ENSG00000109790.16	4	39045038	39045039	0.1234	rs10030125	2.51	rs6531685	0.0451	-6.1	0.041387	487	487	susie	0.099	1.5e-14	0.339273	0.7344	Blood	1	0.977917
ENSG00000145214.13	4	986894	986895	0.3826	rs6599389	-3.8	rs2014318	0.0648	4.91	-0.712	401	401	susie	0.3	3e-16	-0.3393	0.734413	Cerebellum	1	0.977917
ENSG00000197818.11	20	49812712	49812713	0.4446	rs618019	3.17	rs645544	0.258	-7.22	-0.4943	458	36	enet	0.29	5.3e-16	-0.3392	0.734424	Cerebellum	1	0.977917
ENSG00000231613.1	1	89788913	89788914	0.1737	rs4275436	3.34	rs4486432	0.112072	-5.08	-0.28883	374	374	susie	0.14	3e-07	0.33923	0.734439	Caudate	1	0.977917
ENSG00000281831.1	6	29873782	29873783	0.291	rs4713216	-2.25	rs3129063	0.079824	4.12	-1.2651	41	25	enet	0.12	9.6e-06	-0.3392	0.73445	Hippocampus	1	0.977917
ENSG00000280828.1	7	128533651	128533652	0.1347	rs28954092	3.39	rs2402923	0.10716	4.7	0.33719	371	371	susie	0.11	1.7e-05	-0.33919	0.734468	Hippocampus	1	0.977917
ENSG00000124713.5	6	42960757	42960758	0.6029	rs6923262	-2.99	rs2395943	0.518313	9.7	0.33918	365	1	top1	0.52	2e-30	0.3392	0.73448	Nucleus.Accumbens	1	0.977917
ENSG00000148408.12	9	137877788	137877789	0.3237	rs3737320	-3.02	rs2739260	0.139059	5.72	0.3214	258	258	susie	0.15	1.5e-07	0.3391	0.7345	Caudate	1	0.977917
ENSG00000183474.15	5	69560207	69560208	0.0818	rs7734513	2.73	rs1976101	0.0656	3.9	-0.339	150	1	top1	0.066	0.00073	-0.33898	0.73462	Hypothalamus	1	0.978005
ENSG00000253998.3	2	89234911	89234912	0.2596	rs17037556	2.1	rs17037556	0.003229	3.86	2.10127	19	16	enet	0.034	6.8e-06	0.33898	0.73463	Blood	1	0.978005
ENSG00000163885.11	3	126394938	126394939	0.1916	rs17355165	2.82	rs3231	0.0162	-3.96	0.46552	507	6	lasso	0.017	0.057	-0.33894	0.7347	Cerebellar.Hemisphere	1	0.978055
ENSG00000243795.1	3	113167818	113167819	0.0991	rs13074313	-2.69	rs13071497	0.023019	5.28	-1.0657	465	14	enet	0.052	3.2e-08	-0.3388	0.734739	Blood	1	0.978065
ENSG00000236682.1	2	127389129	127389130	0.4921	rs17262062	-2.73	rs2139142	0.594374	18.22	0.30059	438	438	susie	0.59	3e-111	0.33861	0.73491	Blood	1	0.978137
ENSG00000250420.8	5	178818434	178818435	0.5904	rs878932	2.73	rs11249583	0.29017	7.11	-0.0167	571	571	susie	0.31	3e-14	0.338539	0.73496	Cerebellar.Hemisphere	1	0.978137
ENSG00000186318.16	11	117316258	117316259	0.1908	rs4938338	-3.57	rs477036	0.085897	7.35	0.33829	531	1	top1	0.086	9.8e-13	0.33829	0.735	Blood	1	0.978137
ENSG00000211696.2	7	38330934	38330935	0.0642	rs17500182	2.77	rs3778893	0.033597	-5.36	0.33824	645	1	top1	0.034	7.8e-06	-0.33824	0.735	Blood	1	0.978137
ENSG00000102931.7	16	57245097	57245098	0.2226	rs11862192	3.93	rs13334329	0.001517	3.44	0.3768	552	552	susie	0.047	0.0025	-0.3384	0.735	Caudate	1	0.978137
ENSG00000182566.13	19	7733905	7733906	0.3121	rs8103234	-2.89	rs4804800	0.098687	5.06	1.60266	407	407	susie	0.16	3e-08	-0.33841	0.735	Caudate	1	0.978137
ENSG00000105552.14	19	48811028	48811029	0.222	rs6509396	-3.02	rs10407029	-0.001193	-4.47	-1.36263	417	21	enet	0.034	0.0071	0.33844	0.73503	Nucleus.Accumbens	1	0.978137
ENSG00000110090.12	11	68844409	68844410	0.394	rs11826287	2.71	rs10896384	0.04401	3.21	-0.71389	419	419	susie	0.083	0.001	-0.3384	0.73507	Spine	1	0.978137
ENSG00000081014.10	15	50908671	50908672	0.2956	rs2459399	-3.35	rs11070836	0.06224	-4.99	-0.33837	477	1	top1	0.062	0.00033	0.3384	0.735081	Cerebellum	1	0.978137
ENSG00000154222.14	1	52366192	52366193	0.2719	rs11205987	-2.52	rs7513934	0.077	5.34	-0.23636	254	3	lasso	0.13	1.8e-06	-0.33824	0.735185	Hypothalamus	1	0.978191
ENSG00000100580.7	14	77377108	77377109	0.456	rs12897402	3.29	rs4899651	0.03381	-3.85	-0.338	544	1	top1	0.034	0.037	0.3382	0.735186	Substantia.Nigra	1	0.978191
ENSG00000227372.11	1	3747335	3747336	0.2606	rs2500274	-2.88	rs2298222	-0.005967	3.32	0.17742	540	540	susie	0.015	0.065	0.33819	0.735221	Cerebellar.Hemisphere	1	0.978191
ENSG00000216901.1	6	28176187	28176188	0.646	rs9461448	-2.5	rs2791333	0.601145	8.49	0.33799	439	1	top1	0.6	2.5e-25	0.338	0.73537	Amygdala	1	0.978191
ENSG00000159212.12	21	34669388	34669389	0.2233	rs13050712	2.95	rs2834586	0.18616	6.16	0.3379	511	1	top1	0.19	3.8e-10	0.3379	0.7354	Cerebellum	1	0.978191
ENSG00000159212.12	21	34669388	34669389	0.282	rs13050712	2.95	rs2834586	0.22239	6.1	0.3379	511	1	top1	0.22	2.7e-10	0.3379	0.7354	Cerebellar.Hemisphere	1	0.978191
ENSG00000159212.12	21	34669388	34669389	0.15	rs13050712	2.95	rs2834586	0.10619	5.06	0.3379	511	1	top1	0.11	4.5e-06	0.3379	0.7354	Nucleus.Accumbens	1	0.978191
ENSG00000108823.15	17	50165984	50165985	0.7219	rs847680	-2.85	rs2412299	0.569763	10.35	0.33249	445	445	susie	0.57	2.4e-36	0.33791	0.73543	Cerebellum	1	0.978191
ENSG00000227455.2	6	164827749	164827750	0.321	rs9459066	-3.07	rs7767429	0.14531	4.87	0.3377	504	1	top1	0.15	5e-07	0.33771	0.735581	Cerebellar.Hemisphere	1	0.978191
ENSG00000116299.16	1	109113857	109113858	0.6058	rs11581665	-3.77	rs17014495	0.456	-15.94	-0.43017	416	30	enet	0.49	1.1e-82	0.3377	0.735589	Blood	1	0.978191
ENSG00000204173.10	9	111631288	111631289	0.523	rs7860334	-2.7	rs10817197	0.180384	-6.53	-0.9286	493	493	susie	0.27	1.1e-13	0.3377	0.7356	Caudate	1	0.978191
ENSG00000241878.11	22	31662431	31662432	0.309	rs16989636	3.02	rs2295251	0.17803	6.09	0.0516	333	333	susie	0.21	8.4e-10	0.3377	0.7356	Frontal.Cortex	1	0.978191
ENSG00000143028.8	1	109466627	109466628	0.2782	rs11583969	-3.91	rs2039694	0.271106	7.38	-0.03655	424	424	susie	0.28	3e-15	-0.33768	0.735606	Cerebellum	1	0.978191
ENSG00000151327.12	14	35044906	35044907	0.249	rs4982211	-2.59	rs1741177	0.058478	-4.21	1.389	371	371	susie	0.07	0.00049	-0.338	0.73561	Hypothalamus	1	0.978191
ENSG00000114520.10	3	125520196	125520197	0.0592	rs6781706	-3.09	rs4679393	0.011359	5.19	1.3547	370	370	susie	0.027	6.1e-05	0.3375	0.735749	Blood	1	0.978191
ENSG00000141543.9	17	80147182	80147183	0.3182	rs8071015	-3.68	rs4889908	-0.00481	3.48	0.9831	462	27	enet	0.014	0.11	0.33749	0.73575	Amygdala	1	0.978191
ENSG00000231982.1	3	186826548	186826549	0.3101	rs6444125	-2.94	rs3917118	-0.00116	3.86	0.536458	555	58	enet	0.026	0.018	-0.3374	0.735789	Nucleus.Accumbens	1	0.978191
ENSG00000106610.14	7	67305986	67305987	0.6345	rs6948969	-2.85	rs13230948	0.3813	-7.6	0.41351	363	18	enet	0.45	2.8e-21	-0.33734	0.735861	Hippocampus	1	0.978191
ENSG00000135632.11	2	73214221	73214222	0.4348	rs2060000	-3.01	rs11902788	0.09846	-4.66	-0.029	271	271	susie	0.16	9e-07	-0.3373	0.7359	ACC	1	0.978191
ENSG00000272010.1	8	65592471	65592472	0.3596	rs7017178	3.25	rs4320587	0.33063	-7.58	0.3431	360	360	susie	0.37	4.3e-17	-0.3373	0.7359	Putamen	1	0.978191
ENSG00000236423.5	1	3900371	3900372	0.0707	rs2493285	-4.02	rs12097125	0.0135	-4.33	0.24658	586	3	lasso	0.014	0.0027	-0.33727	0.73591	Blood	1	0.978191
ENSG00000106609.16	7	66921224	66921225	0.113	rs3735155	-2.08	rs11028	0.06663	4.3	0.5764	231	231	susie	0.076	0.00027	0.3372	0.73595	Cerebellar.Hemisphere	1	0.978191
ENSG00000280828.1	7	128533651	128533652	0.278	rs10447854	-2.98	rs2402923	0.166	4.84	0.3372	370	1	top1	0.17	5.5e-07	0.33719	0.735976	ACC	1	0.978191
ENSG00000101639.18	18	12991361	12991362	0.3137	rs11877708	-2.47	rs570505	0.4184	15.41	-0.5965	403	403	susie	0.42	4.5e-68	-0.3372	0.736	Blood	1	0.978191
ENSG00000204982.3	9	33614008	33614009	0.4864	rs10758191	2.61	rs12005354	0.16525	5.75	0.3369	346	1	top1	0.17	4.3e-09	0.3369	0.736	Cerebellum	1	0.978191
ENSG00000156711.16	6	36127808	36127809	0.42	rs9462164	3.03	rs7751919	-0.006149	-3.36	-0.0188	369	369	susie	0.096	6.9e-05	0.33711	0.736031	Hippocampus	1	0.978191
ENSG00000275426.1	4	149737	149738	0.7768	rs7661376	-3.78	rs28716466	0.408	-8.03	0.6602	155	32	enet	0.53	2.3e-27	-0.3369	0.73616	Cerebellar.Hemisphere	1	0.978191
ENSG00000204982.3	9	33614008	33614009	0.3324	rs10758191	2.61	rs12005354	0.208129	6.5	0.3369	346	1	top1	0.21	5.2e-11	0.3369	0.736162	Cortex	1	0.978191
ENSG00000232022.7	1	46432128	46432129	0.257	rs753209	3.87	rs2145408	0.138981	4.92	0.09701	331	331	susie	0.15	9.2e-06	0.3369	0.73619	Spine	1	0.978191
ENSG00000172731.13	10	70382649	70382650	0.1978	rs2688752	-2.98	rs4570507	-0.004269	-3.63	0.55834	657	657	susie	0.055	0.0011	0.33686	0.736225	Caudate	1	0.978191
ENSG00000232837.1	21	38977773	38977774	0.1672	rs9983103	3.78	rs1541102	-0.00558	-3.46	-0.6207	640	640	susie	0.012	0.081	0.3367	0.7363	Caudate	1	0.978191
ENSG00000144597.13	3	15427354	15427355	0.7303	rs983600	-2.43	rs4124949	0.56776	10.31	-0.55853	372	372	susie	0.58	2.1e-37	-0.33676	0.7363	Cerebellum	1	0.978191
ENSG00000146278.10	6	89080750	89080751	0.19	rs12660909	2.48	rs854911	0.022628	-4.26	0.4422	400	31	enet	0.035	0.023	0.3367	0.73635	Amygdala	1	0.978191
ENSG00000278730.1	17	68127329	68127330	0.2409	rs7222953	-3.12	rs8064704	0.0318	-5.12	-0.83222	320	8	lasso	0.086	5.5e-05	-0.3367	0.73635	Caudate	1	0.978191
ENSG00000103544.14	16	19555239	19555240	0.3111	rs17226664	3.57	rs9922571	0.167493	-5.26	-0.3367	460	1	top1	0.17	6.8e-08	0.33666	0.7364	Hypothalamus	1	0.978191
ENSG00000248508.6	15	40039310	40039311	0.4216	rs1004739	-3.73	rs8041057	0.216	-5.9	-0.2702	448	448	susie	0.22	2.2e-10	0.3366	0.736405	Frontal.Cortex	1	0.978191
ENSG00000250506.7	17	76000905	76000906	0.6198	rs820136	-2.85	rs2069528	0.384	-8.15	0.01562	403	13	enet	0.5	2.8e-27	0.3366	0.73642	Caudate	1	0.978191
ENSG00000122912.14	10	68527473	68527474	0.4551	rs12268631	-2.94	rs1535539	0.296548	7.92	0.39113	402	402	susie	0.34	3.3e-17	0.33659	0.73643	Caudate	1	0.978191
ENSG00000250007.6	15	34755083	34755084	0.3018	rs2279685	-3.21	rs12102006	0.106	4.63	-0.3365	391	1	top1	0.11	1.9e-05	-0.3365	0.736465	Frontal.Cortex	1	0.978191
ENSG00000171488.14	1	89633071	89633072	0.1512	rs4275436	3.34	rs10801772	0.045998	4.2	0.4397	365	365	susie	0.047	0.0039	-0.33651	0.736489	Putamen	1	0.978191
ENSG00000131981.15	14	55124109	55124110	0.1152	rs8009669	2.57	rs3825613	-0.00254	-3.95	-0.4107	421	421	susie	0.019	0.037	0.33643	0.7365	Nucleus.Accumbens	1	0.978191
ENSG00000088035.15	1	63367589	63367590	0.3462	rs1887808	-3.08	rs2367275	0.007116	4.28	0.54547	538	538	susie	0.021	0.04	0.33642	0.736556	Putamen	1	0.978191
ENSG00000142156.14	21	45981736	45981737	0.56	rs7281153	-3.2	rs9983378	0.15912	6.04	-0.819	469	469	susie	0.17	3.9e-09	-0.3364	0.7366	Nucleus.Accumbens	1	0.978191
ENSG00000196743.8	5	151212149	151212150	0.739	rs1529691	3.21	rs4958861	0.045109	3.71	0.3364	630	1	top1	0.045	0.013	0.3364	0.7366	Spine	1	0.978191
ENSG00000119888.10	2	47345157	47345158	0.2809	rs1882448	-3.23	rs4953497	0.183284	5.82	0.287	506	506	susie	0.18	2.4e-08	0.3362	0.7367	Hippocampus	1	0.978191
ENSG00000206077.10	5	766951	766952	0.2471	rs7702150	-2.68	rs768479	0.0875	-4.27	0.3361	353	1	top1	0.087	2.2e-05	-0.3361	0.736771	Cerebellum	1	0.978191
ENSG00000131055.4	20	31637887	31637888	0.0609	rs1004910	3.45	rs17124898	0.026345	3.72	-0.6338	283	283	susie	0.071	0.00044	-0.336	0.7368	Hypothalamus	1	0.978191
ENSG00000185306.12	12	64390740	64390741	0.257	rs6581522	-2.76	rs7398603	0.03056	-3.48	0.33612	305	1	top1	0.031	0.034	-0.33612	0.7368	Spine	1	0.978191
ENSG00000173110.7	1	161524539	161524540	0.2301	rs12121522	3.68	rs6671492	0.0639	-3.76	1.06227	440	440	susie	0.076	0.0007	0.33609	0.73681	ACC	1	0.978191
ENSG00000042493.15	2	85418431	85418432	0.2443	rs880092	-2.47	rs12465686	0.07205	-4.66	-1.4303	457	34	enet	0.11	4.2e-05	0.3361	0.73683	ACC	1	0.978191
ENSG00000265519.1	17	15788204	15788205	0.2572	rs9897073	8.48	rs2324027	0.17532	-5.73	0.2398	332	332	susie	0.19	8.7e-09	-0.336	0.736847	Hypothalamus	1	0.978191
ENSG00000253549.5	8	85464914	85464915	0.1369	rs7823815	1.89	rs6988475	0.0876	-4.74	0.2706	186	186	susie	0.089	2e-05	-0.33601	0.73686	Cerebellum	1	0.978191
ENSG00000138777.19	4	105474080	105474081	0.246	rs11735256	-2.84	rs12643660	0.09112	-4.98	-0.8082	399	2	lasso	0.1	5.6e-06	0.3359	0.7369	Nucleus.Accumbens	1	0.978191
ENSG00000138030.12	2	27086746	27086747	0.1059	rs11691585	2.45	rs7605526	0.08642	4.78	-0.3276	310	310	susie	0.1	1.3e-05	0.33589	0.73695	Caudate	1	0.978191
ENSG00000151967.18	3	159839860	159839861	0.2767	rs7649056	2.98	rs26298	0.082849	4.88	0.1126	350	11	lasso	0.16	4e-06	0.3359	0.73696	Spine	1	0.978191
ENSG00000119977.20	10	95694142	95694143	0.2386	rs1410599	-3.01	rs10748642	0.105965	-9.23	0.5091	508	508	susie	0.23	1.3e-33	-0.33615	0.737	Blood	1	0.978191
ENSG00000185290.3	7	56116399	56116400	0.5874	rs13245637	-3.51	rs11982736	0.36708	14.31	0.44291	276	9	lasso	0.45	2.1e-74	0.33629	0.737	Blood	1	0.978191
ENSG00000134815.18	19	47349280	47349281	0.3944	rs2974238	3.07	rs2694557	0.090463	5.54	0.9799	348	19	enet	0.14	4.1e-07	0.33522	0.737	Caudate	1	0.978191
ENSG00000213246.6	17	58351660	58351661	0.1834	rs8178281	2.7	rs2877877	0.191444	-6.21	0.3649	345	345	susie	0.19	3e-10	-0.3358	0.73702	Cortex	1	0.978191
ENSG00000132640.14	20	11890722	11890723	0.091	rs6033188	-2.9	rs11700249	0.0682	-6.48	-0.33578	493	1	top1	0.068	2.2e-10	0.33578	0.73704	Blood	1	0.978191
ENSG00000111237.18	12	110501558	110501559	0.2623	rs7958683	-2.46	rs7976889	0.056929	4.68	-2.3448	239	18	enet	0.084	3.1e-05	0.335632	0.737149	Cerebellum	1	0.978254
ENSG00000243678.11	17	51165434	51165435	0.2106	rs11079930	-3.33	rs12942155	0.05884	-4.78	0.26174	434	434	susie	0.063	0.0003	-0.3356	0.73717	Cerebellum	1	0.978254
ENSG00000234389.1	2	102438712	102438713	0.1068	rs12472487	-3.5	rs12712142	0.05091	-4.28	-0.3356	557	1	top1	0.051	0.0017	0.33557	0.7372	Caudate	1	0.978254
ENSG00000120669.15	13	36214614	36214615	0.5062	rs9545424	3.34	rs943893	0.243123	6.98	-0.2457	538	538	susie	0.3	6.1e-14	-0.3355	0.73724	Hypothalamus	1	0.978254
ENSG00000134222.16	1	109283185	109283186	0.2449	rs11581665	-3.77	rs528815	0.014678	3.48	1.09231	441	35	enet	0.021	0.032	-0.3355	0.737247	Caudate	1	0.978254
ENSG00000124713.5	6	42960757	42960758	0.6709	rs6923262	-2.98	rs2395943	0.54369	9.99	0.3249	372	5	lasso	0.54	6.3e-33	0.33537	0.737349	Cortex	1	0.978319
ENSG00000159164.9	1	149917881	149917882	0.2034	rs11205354	-2.79	rs3936952	0.064628	3.74	-0.33535	134	1	top1	0.065	0.00033	-0.33535	0.73736	Nucleus.Accumbens	1	0.978319
ENSG00000215114.8	8	58411263	58411264	0.2983	rs973807	2.69	rs2859998	0.04985	-4.21	0.0884	507	13	lasso	0.097	0.00033	-0.33526	0.7374	Amygdala	1	0.97833
ENSG00000160293.16	9	133992603	133992604	0.1512	rs11787841	-3.49	rs2106373	0.059162	6.06	0.8882	566	566	susie	0.073	4.5e-11	0.3351	0.7375	Blood	1	0.978335
ENSG00000216775.2	6	52665273	52665274	0.2927	rs9382093	3.35	rs7762854	0.024424	4.26	0.3351	579	1	top1	0.024	0.029	0.3351	0.737532	Hypothalamus	1	0.978335
ENSG00000255513.1	16	1964094	1964095	0.5399	rs9934342	-3.05	rs338791	0.224149	7.22	-0.3315	445	7	lasso	0.24	9.7e-13	-0.33508	0.7376	Nucleus.Accumbens	1	0.978335
ENSG00000144468.16	2	226835580	226835581	0.2391	rs12185566	3.08	rs2217359	0.102075	-4.84	-0.335	463	1	top1	0.1	3.4e-05	0.335	0.7376	Putamen	1	0.978335
ENSG00000124713.5	6	42960757	42960758	0.542	rs6923262	-2.99	rs2395943	0.440616	8.25	0.33499	367	1	top1	0.44	5.2e-21	0.33499	0.73763	Putamen	1	0.978335
ENSG00000248514.1	5	181206119	181206120	0.4259	rs17714046	3.3	rs254456	0.29061	7.26	-0.3349	209	1	lasso	0.31	3.7e-14	-0.334938	0.73767	Cerebellar.Hemisphere	1	0.978335
ENSG00000248514.1	5	181206119	181206120	0.4023	rs17714046	3.3	rs254456	0.277	7.47	-0.3349	210	1	top1	0.28	5.6e-15	-0.3349	0.737672	Cerebellum	1	0.978335
ENSG00000275371.1	16	30110894	30110895	0.2667	rs1133238	1.78	rs4548895	0.065077	4.4	-0.3348	226	1	top1	0.065	0.00043	-0.3348	0.7377	Caudate	1	0.978335
ENSG00000223705.9	7	75410321	75410322	0.2351	rs1167796	4.38	rs10252425	0.037098	-4.02	-3.2918	176	23	enet	0.066	0.00027	0.33489	0.73771	Cortex	1	0.978335
ENSG00000164627.17	6	39725404	39725405	0.318	rs847786	2.48	rs10498743	0.1275	4.85	-1.1442	516	516	susie	0.18	2e-07	-0.3349	0.737733	ACC	1	0.978335
ENSG00000279656.1	14	23024216	23024217	0.758	rs3759611	-3.03	rs8013143	0.51505	-8.57	-0.2787	532	7	lasso	0.56	1.1e-25	0.3346	0.7379	ACC	1	0.978335
ENSG00000145241.10	4	67545605	67545606	0.245	rs6818650	2.66	rs4475192	0.08114	4.64	0.3149	406	406	susie	0.12	6.9e-05	0.3346	0.7379	Amygdala	1	0.978335
ENSG00000128815.19	10	48684875	48684876	0.2631	rs10857614	-2.73	rs7907767	0.0078	3.59	-0.75362	623	55	enet	0.0099	0.095	0.334622	0.73791	Cortex	1	0.978335
ENSG00000173409.13	1	230978980	230978981	0.2847	rs11558492	2.91	rs2185100	0.0425	-4.05	0.45388	623	623	susie	0.089	9.3e-05	-0.33452	0.737986	Hypothalamus	1	0.978335
ENSG00000196196.2	9	35906191	35906192	0.1851	rs12379036	-2.6	rs1999005	-0.00478	3.56	0.7755	435	435	susie	0.052	0.0029	-0.3343	0.738	Hippocampus	1	0.978335
ENSG00000167842.15	17	5486284	5486285	0.2748	rs740908	2.93	rs2074438	0.039362	-4.85	-0.07692	527	20	enet	0.094	1.1e-05	-0.33443	0.73806	Cerebellum	1	0.978335
ENSG00000118322.12	5	160852213	160852214	0.3527	rs6859868	2.72	rs4559036	0.196115	6.26	-0.1337	568	14	enet	0.23	2e-09	-0.3343	0.73817	ACC	1	0.978335
ENSG00000271916.1	3	53798018	53798019	0.4237	rs709321	2.79	rs893363	0.0497	4.31	1.06573	488	11	enet	0.14	1e-06	0.33418	0.7382	Cerebellar.Hemisphere	1	0.978335
ENSG00000153531.13	13	113453523	113453524	0.456	rs2257612	3.29	rs7331116	-0.008723	-3.65	-0.3051	392	35	enet	0.11	0.00015	0.3342	0.7382	Spine	1	0.978335
ENSG00000260641.1	4	98658903	98658904	0.5469	rs17027628	-2.4	rs10003932	0.0755	4.45	0.2342	435	435	susie	0.15	4.8e-07	-0.3342	0.73821	Cerebellar.Hemisphere	1	0.978335
ENSG00000186715.10	1	16770236	16770237	0.3446	rs2746479	-3.21	rs9435734	0.175	6.04	0.33423	292	1	top1	0.18	2.2e-09	0.33423	0.73821	Cortex	1	0.978335
ENSG00000250060.1	5	6868558	6868559	0.3096	rs3797184	3.9	rs275499	0.218645	5.69	1.3321	595	9	enet	0.27	7.7e-10	0.3341	0.73828	Amygdala	1	0.978335
ENSG00000135476.11	12	53268298	53268299	0.2701	rs12309211	-2.86	rs1976938	0.218715	6.83	-0.30566	442	442	susie	0.23	3.3e-12	-0.33405	0.7383	Nucleus.Accumbens	1	0.978335
ENSG00000182841.12	22	42582037	42582038	0.54	rs134894	2.62	rs137087	0.19982	-5.96	-0.212	415	32	enet	0.28	9.5e-13	0.3338	0.73851	Hypothalamus	1	0.978335
ENSG00000261762.1	15	78591275	78591276	0.1845	rs2292116	-2.91	rs1948	0.17865	5.75	-0.33383	434	1	top1	0.18	1.8e-09	-0.33383	0.738511	Nucleus.Accumbens	1	0.978335
ENSG00000236682.1	2	127389129	127389130	0.655	rs17262062	-2.73	rs4300780	0.61331	8.52	0.3939	431	431	susie	0.62	1.6e-25	0.33375	0.73857	Spine	1	0.978335
ENSG00000136051.13	12	105107323	105107324	0.2114	rs11112542	-2.94	rs1196873	0.0661	4.69	-0.0119	647	647	susie	0.1	3.4e-05	0.33374	0.738577	Hippocampus	1	0.978335
ENSG00000141295.13	17	47841332	47841333	0.6254	rs878171	-2.51	rs10428	0.399349	-8.74	0.74087	386	36	enet	0.43	1.7e-24	-0.33373	0.73858	Cerebellum	1	0.978335
ENSG00000160323.18	9	133414357	133414358	0.4425	rs2502755	3.04	rs3124752	0.081442	-5.01	0.6652	573	11	lasso	0.13	9.6e-06	-0.33368	0.7386	ACC	1	0.978335
ENSG00000244754.8	13	32538884	32538885	0.1072	rs204567	3.39	rs9595795	0.037622	4.11	0.3336	482	1	top1	0.038	0.0062	0.3336	0.7387	Caudate	1	0.978335
ENSG00000226314.7	6	28161780	28161781	0.6106	rs4412194	-2.53	rs9380047	0.469	9.52	-0.4904	456	15	lasso	0.48	2.2e-28	-0.3335	0.73878	Cerebellum	1	0.978335
ENSG00000231731.7	2	127455393	127455394	0.254	rs17262062	-2.73	rs6750523	0.03116	-3.75	0.1667	421	10	enet	0.077	0.0031	0.3334	0.7388	Substantia.Nigra	1	0.978335
ENSG00000154079.5	6	70566916	70566917	0.224	rs7766193	3.48	rs12198920	0.121506	-4.5	-0.3333	492	1	top1	0.12	6.1e-05	0.3333	0.73888	Amygdala	1	0.978335
ENSG00000271967.1	6	70596437	70596438	0.29	rs7766193	3.48	rs12198920	0.18035	-5.06	-0.3333	484	1	top1	0.18	8.9e-07	0.3333	0.73888	Amygdala	1	0.978335
ENSG00000172426.15	6	43645045	43645046	0.0637	rs1051709	-2.95	rs7106	0.031995	4.82	-0.3333	437	1	top1	0.032	1.3e-05	-0.33333	0.73888	Blood	1	0.978335
ENSG00000214078.12	20	35664758	35664759	0.478	rs2274238	2.37	rs11696527	0.247382	-7.33	0.3333	301	1	top1	0.25	2.1e-11	-0.3333	0.73888	Cerebellar.Hemisphere	1	0.978335
ENSG00000114547.9	3	125969143	125969144	0.5249	rs17355165	2.82	rs6790101	0.329607	-7.28	-0.3333	438	1	top1	0.33	2.3e-15	0.333333	0.73888	Frontal.Cortex	1	0.978335
ENSG00000114547.9	3	125969143	125969144	0.2051	rs17355165	2.82	rs6790101	0.079472	-4.8	-0.3333	438	1	top1	0.079	0.00028	0.3333	0.73888	Hippocampus	1	0.978335
ENSG00000250075.5	4	67468250	67468251	0.1464	rs6818650	2.66	rs17625547	0.140631	-5.13	0.3333	414	1	top1	0.14	1e-07	-0.33333	0.738883	Cortex	1	0.978335
ENSG00000234882.1	6	73291961	73291962	0.3765	rs10455270	2.84	rs16883571	0.247873	6.37	0.33333	381	1	top1	0.25	2e-11	0.33333	0.738883	Frontal.Cortex	1	0.978335
ENSG00000225165.3	5	95440043	95440044	0.2307	rs255982	3.06	rs3909479	0.211	6.67	0.0238	456	21	enet	0.22	4.1e-12	-0.3333	0.7389	Cerebellum	1	0.978335
ENSG00000136425.12	15	78131496	78131497	0.3872	rs2292116	-2.91	rs8036417	0.18979	6.05	-0.15625	412	33	enet	0.25	8.9e-14	-0.3332	0.738953	Cerebellum	1	0.978335
ENSG00000164022.16	4	106315543	106315544	0.3013	rs10023586	-3.15	rs1364805	0.09211	-3.95	-0.3334	312	1	top1	0.092	6.6e-05	0.33343	0.739	Frontal.Cortex	1	0.978335
ENSG00000105928.13	7	24758112	24758113	0.6037	rs6952796	2.82	rs2721809	0.34097	8.36	-0.42212	614	26	enet	0.4	1.5e-21	-0.33317	0.739	Nucleus.Accumbens	1	0.978335
ENSG00000106086.18	7	30027403	30027404	0.4146	rs6462210	2.29	rs10951256	0.35592	7.81	-0.3976	415	415	susie	0.38	7.2e-18	-0.3331	0.73904	Cerebellar.Hemisphere	1	0.978335
ENSG00000163016.9	2	73644918	73644919	0.1451	rs4384817	3.4	rs6546856	0.149064	5.31	0.4051	345	345	susie	0.16	1.9e-07	0.3331	0.739049	Hypothalamus	1	0.978335
ENSG00000076685.18	10	103193305	103193306	0.1043	rs486955	-4.07	rs4919690	0.012117	-3.67	-0.69841	351	351	susie	0.049	0.0021	0.33308	0.739072	Caudate	1	0.978335
ENSG00000175567.8	11	73983306	73983307	0.2232	rs12281178	2.92	rs659366	0.08835	5.4	-0.3158	368	4	lasso	0.17	5.5e-08	-0.333067	0.739084	Frontal.Cortex	1	0.978335
ENSG00000260404.3	4	118591772	118591773	0.246	rs2030634	-3.24	rs7669896	0.131305	-5.12	-0.666667	337	12	lasso	0.15	4.6e-07	0.33306	0.73909	Hypothalamus	1	0.978335
ENSG00000066136.20	1	40692066	40692067	0.3612	rs518437	3.23	rs545218	0.133311	-4.87	0.39693	423	423	susie	0.14	6.8e-07	0.33305	0.739098	Cerebellar.Hemisphere	1	0.978335
ENSG00000279656.1	14	23024216	23024217	0.743	rs3759611	-3.03	rs8013143	0.5269	-9.09	-0.2787	531	12	lasso	0.54	2.9e-28	0.33307	0.7391	Frontal.Cortex	1	0.978335
ENSG00000104490.17	8	102124906	102124907	0.1982	rs16868196	3.8	rs7010848	0.066126	4.27	0.0966	484	484	susie	0.076	0.00028	0.333	0.7391	Frontal.Cortex	1	0.978335
ENSG00000021826.14	2	210477681	210477682	0.1958	rs11686803	3.29	rs4605308	0.08075	-3.83	-0.1476	348	9	lasso	0.11	7.1e-06	-0.33301	0.73913	Caudate	1	0.978335
ENSG00000159212.12	21	34669388	34669389	0.22	rs13050712	2.96	rs2834586	0.170484	5.25	0.333	510	1	top1	0.17	4.6e-08	0.333	0.73913	Frontal.Cortex	1	0.978335
ENSG00000237938.5	1	15736895	15736896	0.1847	rs6700888	2.49	rs6701500	0.048075	3.98	-0.95161	444	444	susie	0.051	0.0011	0.33293	0.739186	Cerebellum	1	0.978366
ENSG00000228288.6	1	202810953	202810954	0.1397	rs6664108	-3.32	rs1141108	0.104087	4.75	-0.1036	446	446	susie	0.11	1.8e-06	-0.33277	0.739308	Nucleus.Accumbens	1	0.978449
ENSG00000276710.4	15	82459471	82459472	0.2143	rs12438371	-2.89	rs1267659	0.018912	4.26	0.29007	313	313	susie	0.059	0.00051	0.33271	0.73935	Cortex	1	0.978449
ENSG00000119711.12	14	74084492	74084493	0.1334	rs747324	-2.85	rs3742809	0.04781	-4.16	0.01408	414	414	susie	0.06	0.0047	0.3326	0.7394	Spine	1	0.978449
ENSG00000016402.13	6	137045179	137045180	0.292	rs11963487	3.17	rs17066180	-0.0102	-3.26	-0.0831	444	444	susie	0.0068	0.2	-0.3327	0.7394	Substantia.Nigra	1	0.978449
ENSG00000168502.17	18	8705660	8705661	0.4881	rs605470	3.4	rs690266	0.11293	-5.72	0.5446	691	31	enet	0.19	2.1e-10	-0.3325	0.7395	Cerebellum	1	0.978449
ENSG00000253730.1	17	50161275	50161276	0.4515	rs847680	-2.93	rs2412299	0.319791	7.98	0.33249	444	1	top1	0.32	1.7e-17	0.33249	0.73952	Cerebellum	1	0.978449
ENSG00000100461.17	14	22917801	22917802	0.35	rs3759611	-3.03	rs2295680	0.245598	-6.36	-0.332	571	1	top1	0.25	4.4e-11	0.3325	0.73955	Putamen	1	0.978449
ENSG00000099308.10	19	18097792	18097793	0.0682	rs13344313	3.38	rs273506	0.075979	-6.62	0.0498	419	2	lasso	0.078	1.2e-11	0.332	0.73957	Blood	1	0.978449
ENSG00000224858.5	3	37017013	37017014	0.1082	rs6550428	2.52	rs1029236	0.002768	3.74	0.50471	408	408	susie	0.019	0.032	0.3324	0.73959	Cerebellum	1	0.978449
ENSG00000251411.1	4	86914816	86914817	0.0607	rs2869441	-2.9	rs7657530	0.0111	-5.16	0.629586	318	318	susie	0.023	0.00022	-0.332315	0.73965	Blood	1	0.978449
ENSG00000196683.10	7	22822851	22822852	0.4391	rs11532668	-3.61	rs4722189	0.28634	-6.78	-0.3323	497	1	top1	0.29	3.1e-13	0.3323	0.73966	Cerebellar.Hemisphere	1	0.978449
ENSG00000196683.10	7	22822851	22822852	0.321	rs11532668	-3.61	rs4722189	0.237	-5.78	-0.3323	497	1	top1	0.24	1.3e-09	0.3323	0.739664	ACC	1	0.978449
ENSG00000196683.10	7	22822851	22822852	0.448	rs11532668	-3.61	rs4722189	0.258992	-6.57	-0.3323	497	1	top1	0.26	6.1e-12	0.3323	0.739664	Frontal.Cortex	1	0.978449
ENSG00000267121.5	17	45221787	45221788	0.1713	rs9906813	-2.11	rs11012	0.059462	-4.17	-0.21429	264	19	enet	0.089	1.9e-05	0.3322	0.73974	Cerebellum	1	0.978507
ENSG00000146001.5	5	141234332	141234333	0.3147	rs3822339	-2.68	rs4151695	0.26376	-6.8	0.3319	467	1	top1	0.26	3.6e-12	-0.331904	0.73996	Cerebellar.Hemisphere	1	0.97864
ENSG00000149289.10	11	110093360	110093361	0.0899	rs12420766	3.41	rs10749953	0.049784	5.9	0.33248	366	1	top1	0.05	6e-08	0.33248	0.74	Blood	1	0.97864
ENSG00000243469.1	19	51648861	51648862	0.4253	rs7256273	-3.95	rs7250849	0.240694	6.48	-0.33246	592	1	top1	0.24	5e-12	-0.33246	0.74	Caudate	1	0.97864
ENSG00000196683.10	7	22822851	22822852	0.2329	rs11532668	-3.61	rs2240727	0.134307	-5.42	-0.43173	497	497	susie	0.17	6.1e-08	0.3316	0.74	Hypothalamus	1	0.97864
ENSG00000170356.8	7	144252956	144252957	0.2567	rs12703621	-2.79	rs1731353	0.004714	-3.78	0.61934	303	41	enet	0.063	0.00092	-0.3312	0.74	Hypothalamus	1	0.97864
ENSG00000167083.6	17	49209399	49209400	0.066	rs12449817	2.63	rs658979	0.021791	-4.58	-0.26453	375	375	susie	0.033	1e-05	0.33179	0.74005	Blood	1	0.978645
ENSG00000230439.2	1	93775443	93775444	0.3249	rs6681968	-3.04	rs10782967	0.215609	5.23	-0.98995	434	434	susie	0.22	5.2e-08	-0.33175	0.74008	Amygdala	1	0.978645
ENSG00000170745.11	2	17877846	17877847	0.2599	rs2970940	-2.88	rs13032717	0.138158	4.84	-0.8224	498	498	susie	0.15	8.7e-06	-0.331785	0.7401	Amygdala	1	0.978645
ENSG00000188511.12	22	49657541	49657542	0.181	rs6009567	-3.19	rs7288869	0.05422	-4.85	0.3316	651	1	top1	0.054	0.0024	-0.3316	0.7402	Hippocampus	1	0.978656
ENSG00000116691.10	1	12019465	12019466	0.3274	rs4846044	-3.32	rs2878677	0.291	12.78	0.23729	443	16	enet	0.29	6.6e-44	0.33156	0.740225	Blood	1	0.978656
ENSG00000261121.1	4	24659855	24659856	0.383	rs10517034	-3.82	rs4323086	0.0384	4.17	-0.33154	536	1	top1	0.038	0.02	-0.3315	0.740239	Spine	1	0.978656
ENSG00000283312.1	2	231495298	231495299	0.4506	rs12992677	3.6	rs4973431	0.09864	-5.71	1.5466	368	14	enet	0.27	8.5e-11	0.3315	0.74027	ACC	1	0.978656
ENSG00000124713.5	6	42960757	42960758	0.7456	rs6923262	-2.99	rs2395943	0.548735	9.08	0.3315	365	365	susie	0.55	1.2e-27	0.33146	0.740296	Hippocampus	1	0.978656
ENSG00000255513.1	16	1964094	1964095	0.6897	rs9934342	-3.05	rs338791	0.36973	7.65	-0.3315	440	1	top1	0.37	1.8e-17	-0.3315	0.7403	Cerebellar.Hemisphere	1	0.978656
ENSG00000115750.16	2	9843353	9843354	0.2619	rs13024360	3.53	rs2303914	0.208633	-10.89	-0.33127	489	1	top1	0.21	2.5e-30	0.33127	0.74044	Blood	1	0.978698
ENSG00000229081.1	10	132522448	132522449	0.4128	rs10870304	4.45	rs7914354	0.09663	5.37	0.3026	479	479	susie	0.13	3.3e-07	0.3313	0.740443	Cerebellum	1	0.978698
ENSG00000105185.11	19	32581067	32581068	0.5704	rs719490	2.75	rs12150976	0.172733	6.78	-0.103737	404	33	enet	0.2	1.2e-10	0.33125	0.740455	Cortex	1	0.978698
ENSG00000204248.10	6	33192498	33192499	0.455	rs2856997	3.04	rs9277935	0.004003	-3.8	0.3382	385	11	lasso	0.028	0.022	0.3312	0.74046	Hippocampus	1	0.978698
ENSG00000136144.11	13	49585582	49585583	0.4912	rs9596197	-3.13	rs1325659	0.051925	-5.19	1.0909	381	25	enet	0.13	1.1e-06	-0.331	0.7406	Caudate	1	0.978824
ENSG00000143207.19	1	176207492	176207493	0.2966	rs2481628	-3.46	rs2861630	0.130497	4.71	-0.47059	340	13	lasso	0.13	2.5e-06	-0.33103	0.740619	Putamen	1	0.978824
ENSG00000136448.11	17	45051661	45051662	0.2942	rs9906813	-2.11	rs7216522	0.093084	-5.19	0.33092	329	1	top1	0.093	1.2e-05	-0.33092	0.7407	Cerebellum	1	0.978861
ENSG00000173546.7	15	75712847	75712848	0.1257	rs8023621	2.43	rs11857516	0.0158	3.52	-0.9701	250	13	enet	0.043	0.0053	-0.3309	0.740711	Frontal.Cortex	1	0.978861
ENSG00000050767.15	5	178590554	178590555	0.1681	rs2913869	-2.71	rs4700780	0.002916	3.35	0.5075	568	568	susie	0.052	0.0011	0.33085	0.74076	Cortex	1	0.978883
ENSG00000140374.15	15	76311471	76311472	0.1066	rs10519141	1.76	rs12901160	0.01972	4.06	-0.34663	278	278	susie	0.024	0.022	-0.33079	0.740801	Nucleus.Accumbens	1	0.978895
ENSG00000171109.18	3	179347691	179347692	0.3411	rs10513761	2.74	rs16848314	0.158607	-4.53	0.06667	346	6	lasso	0.2	2.2e-06	0.3306	0.74096	Substantia.Nigra	1	0.978904
ENSG00000273674.4	15	50908598	50908599	0.253	rs2459399	-3.35	rs7162209	0.18871	-5.47	-0.6641	476	476	susie	0.22	4.1e-08	-0.3304	0.741	Amygdala	1	0.978904
ENSG00000110077.14	11	60184665	60184666	0.1018	rs11230145	-3.03	rs632185	0.10252	-7.8	0.35803	426	5	lasso	0.11	4.7e-16	-0.3305	0.741	Blood	1	0.978904
ENSG00000152402.10	11	107018523	107018524	0.201	rs2105786	-2.78	rs11211907	-0.003051	-3.72	0.054795	453	15	enet	0.046	0.004	0.3307	0.741	Cerebellar.Hemisphere	1	0.978904
ENSG00000267174.5	19	11321322	11321323	0.243	rs7417	2.99	rs1975776	0.147308	-4.96	-0.330233	386	1	top1	0.15	4.2e-07	0.33023	0.741	Cerebellar.Hemisphere	1	0.978904
ENSG00000233028.1	7	56175633	56175634	0.2867	rs4470984	-3.52	rs1605029	0.093886	4.51	0.42948	279	279	susie	0.12	4.4e-06	0.3308	0.741	Hypothalamus	1	0.978904
ENSG00000167536.13	17	28903070	28903071	0.0896	rs11651505	-3.22	rs12949907	0.041133	-4.34	-0.05556	297	22	enet	0.046	0.0018	-0.33034	0.74115	Cerebellum	1	0.979022
ENSG00000229413.2	7	128653967	128653968	0.2396	rs10447854	-2.98	rs10225988	0.105	4.81	0.06052	362	9	lasso	0.13	9.7e-07	-0.33033	0.741153	Caudate	1	0.979022
ENSG00000076003.4	2	135876425	135876426	0.174	rs10178350	1.6	rs3754690	0.115	4.49	0.33016	276	1	top1	0.12	8.2e-06	0.3302	0.74128	Frontal.Cortex	1	0.979132
ENSG00000171033.12	8	78516138	78516139	0.2484	rs10504687	4.39	rs1834743	-0.00646	3.29	-0.0157	339	339	susie	0.023	0.031	-0.33017	0.7413	Hypothalamus	1	0.979132
ENSG00000246982.6	6	36197204	36197205	0.585	rs9462164	3.03	rs6906612	0.145	5.75	1.0873	402	402	susie	0.46	3.7e-17	0.33	0.741435	Spine	1	0.979268
ENSG00000254547.1	11	55874536	55874537	0.143	rs4322417	-4.68	rs11229683	0.065093	3.66	0.4521	404	11	enet	0.09	0.0014	0.3298	0.74153	Substantia.Nigra	1	0.97933
ENSG00000155906.16	6	151452180	151452181	0.246	rs7742734	3.19	rs9383896	0.135896	5.02	0.32979	569	1	top1	0.14	2e-07	0.3298	0.74156	Nucleus.Accumbens	1	0.97933
ENSG00000109072.13	17	28373090	28373091	0.329	rs12947270	3.14	rs7226182	0.0984	5.82	0.11765	268	268	susie	0.14	2.5e-07	0.3297	0.7416	Caudate	1	0.97933
ENSG00000137877.9	15	41890204	41890205	0.466	rs316617	-4.47	rs1209334	0.20908	-6.17	-0.97149	414	414	susie	0.35	1.1e-17	0.32972	0.74161	Caudate	1	0.97933
ENSG00000066230.10	5	524331	524332	0.7478	rs7443724	2.6	rs2278254	0.19555	6.4	0.1085	340	55	enet	0.36	1e-14	0.3296	0.74172	ACC	1	0.979401
ENSG00000169914.5	1	19882512	19882513	0.5924	rs3806308	-3.15	rs10916668	0.209005	8.17	0.26126	544	13	enet	0.34	4.2e-18	-0.3295	0.741781	Nucleus.Accumbens	1	0.979401
ENSG00000214575.9	15	82648860	82648861	0.1334	rs12438371	-2.89	rs4778686	0.02215	-3.99	-0.32934	262	1	top1	0.022	0.023	0.3293	0.741897	Cerebellum	1	0.979401
ENSG00000090054.13	9	92115383	92115384	0.1492	rs7026615	3.28	rs10992234	0.02878	4.08	-0.3069	454	454	susie	0.042	0.0033	0.3293	0.7419	Nucleus.Accumbens	1	0.979401
ENSG00000228903.7	7	44039521	44039522	0.403	rs12702070	2.5	rs4640970	0.140896	6.07	-0.52066	345	345	susie	0.18	2.5e-09	-0.32927	0.74195	Nucleus.Accumbens	1	0.979401
ENSG00000244119.1	3	101712471	101712472	0.4935	rs7645815	-3.84	rs7629753	0.34456	6.87	0.23	328	328	susie	0.38	6.1e-14	0.3292	0.742	Amygdala	1	0.979401
ENSG00000229153.5	7	143407812	143407813	0.5992	rs1014070	3.28	rs11771145	0.376794	14.52	-0.07112	285	285	susie	0.45	3.6e-74	-0.3292	0.742	Blood	1	0.979401
ENSG00000160191.17	21	42653635	42653636	0.308	rs7280890	-3.11	rs377658	-0.00465	-3.78	-0.08333	596	9	lasso	0.025	0.03	-0.32926	0.742	Hippocampus	1	0.979401
ENSG00000281205.1	9	35858737	35858738	0.2348	rs12379036	-2.6	rs10738948	-0.00283	4.02	1.6908	427	427	susie	0.017	0.062	0.3287	0.742	Hippocampus	1	0.979401
ENSG00000122882.10	10	73169054	73169055	0.1649	rs9664184	2.57	rs3736278	0.10631	-5.15	0.3931	221	221	susie	0.14	6.1e-07	-0.3291	0.742087	Cerebellar.Hemisphere	1	0.979401
ENSG00000138814.16	4	101348277	101348278	0.0446	rs2732500	-2.86	rs6851231	0.00203	4.55	0.280158	358	17	enet	0.0087	0.015	-0.329084	0.74209	Blood	1	0.979401
ENSG00000066654.13	16	20742083	20742084	0.1826	rs17688192	2.08	rs16970546	0.075016	-4.86	-0.3441	401	401	susie	0.083	4.4e-05	0.3291	0.74209	Cortex	1	0.979401
ENSG00000273492.5	21	26170870	26170871	0.74	rs2830242	-2.59	rs457581	0.51632	8.48	0.3846	511	11	lasso	0.55	2.4e-25	0.3291	0.7421	ACC	1	0.979401
ENSG00000162461.7	1	15736404	15736405	0.695	rs2479084	-2.37	rs7539884	0.404125	-8.33	-0.46269	445	445	susie	0.43	5.9e-21	0.32896	0.742188	Cerebellar.Hemisphere	1	0.979401
ENSG00000135111.15	12	114684163	114684164	0.2424	rs4611250	2.86	rs11067375	0.052992	4.39	-0.32895	569	1	top1	0.053	0.0024	-0.32895	0.7422	Putamen	1	0.979401
ENSG00000075131.9	15	66386745	66386746	0.4959	rs2119264	3.13	rs4489951	0.376	7.91	-0.2921	520	26	enet	0.43	1.4e-20	-0.3289	0.742218	Frontal.Cortex	1	0.979401
ENSG00000260404.3	4	118591772	118591773	0.3283	rs2030634	-3.24	rs11728902	0.307	-7.34	-0.3489	337	3	lasso	0.31	8.5e-16	0.3288	0.74229	Caudate	1	0.979401
ENSG00000070182.19	14	64879882	64879883	0.144	rs10132229	3.04	rs229589	0.00244	-3.38	-1.6405	485	485	susie	0.036	0.015	0.3289	0.7423	ACC	1	0.979401
ENSG00000171928.13	17	18780994	18780995	0.2313	rs12150592	3.6	rs4630608	0.2339	-5.36	-0.3288	171	1	top1	0.23	1.5e-08	0.32878	0.74232	Amygdala	1	0.979401
ENSG00000188312.13	9	92325636	92325637	0.419	rs11792818	3.28	rs10123080	0.217281	5.08	0.3288	404	1	top1	0.22	6.1e-07	0.3288	0.74233	Substantia.Nigra	1	0.979401
ENSG00000272463.1	6	711404	711405	0.3	rs9505394	2.71	rs2804737	0.240345	-6.12	-0.3328	622	622	susie	0.29	2.3e-10	0.3287	0.74239	Amygdala	1	0.979401
ENSG00000179630.10	13	43879283	43879284	0.517	rs2246122	-3.11	rs3088362	0.20016	-6.54	0.17881	527	527	susie	0.33	4.4e-18	0.32868	0.7424	Cerebellum	1	0.979401
ENSG00000221995.5	17	29078856	29078857	0.3842	rs11651505	-3.22	rs1472081	0.211	-5.87	-0.2833	321	321	susie	0.22	1.1e-09	0.32873	0.7424	Hippocampus	1	0.979401
ENSG00000145428.14	4	153760234	153760235	0.31	rs2033831	-3.28	rs12641631	0.16468	-4.69	-0.3286	423	1	top1	0.16	2.8e-06	0.3286	0.7425	Amygdala	1	0.979402
ENSG00000162981.13	2	14632685	14632686	0.229	rs17341145	3.22	rs2714298	0.007398	-3.53	-0.3979	475	475	susie	0.037	0.01	0.3285	0.7425	Hippocampus	1	0.979402
ENSG00000235812.4	14	70247800	70247801	0.1162	rs10483834	2.65	rs17476399	0.04163	-4.75	0.2807	544	544	susie	0.05	0.0012	-0.3285	0.742528	Cerebellum	1	0.979402
ENSG00000117748.9	1	27914745	27914746	0.178	rs4908404	3.88	rs17257252	0.167	5.26	0.328358	256	1	top1	0.17	1.2e-07	0.3284	0.7426	Hippocampus	1	0.979402
ENSG00000117748.9	1	27914745	27914746	0.3412	rs4908404	3.84	rs17257252	0.227	6.51	0.32836	254	1	top1	0.23	5.3e-12	0.32836	0.74264	Cortex	1	0.979402
ENSG00000117748.9	1	27914745	27914746	0.3531	rs4908404	3.88	rs17257252	0.097741	4.68	0.32836	255	1	top1	0.098	1.8e-05	0.32836	0.742641	Caudate	1	0.979402
ENSG00000117748.9	1	27914745	27914746	0.6331	rs4908404	3.88	rs17257252	0.245103	6.21	0.32836	255	1	top1	0.25	4.7e-11	0.32836	0.742641	Putamen	1	0.979402
ENSG00000134077.15	3	9363303	9363304	0.3785	rs1543144	-3.38	rs17050395	0.13803	-5.87	-0.006466	549	549	susie	0.16	1.9e-08	-0.3283	0.742684	Nucleus.Accumbens	1	0.979402
ENSG00000226009.1	10	101819077	101819078	0.2239	rs1374471	3.32	rs17697908	0.03728	4.28	-0.0292	261	19	enet	0.067	0.00019	0.3282	0.742737	Cerebellum	1	0.979402
ENSG00000272682.1	22	19128448	19128449	0.1551	rs7292750	-2.28	rs5993488	0.09437	-4.33	0.3282	365	1	top1	0.094	5.4e-05	-0.32821	0.742757	Cerebellar.Hemisphere	1	0.979402
ENSG00000273384.1	1	178651705	178651706	0.1035	rs1490311	3.31	rs6664493	0.002138	4.02	-0.6078	374	374	susie	0.061	0.0011	-0.32819	0.742768	Cerebellar.Hemisphere	1	0.979402
ENSG00000057593.13	13	113105787	113105788	0.36	rs2257612	3.29	rs4907584	0.014018	3.68	-0.3151	446	446	susie	0.025	0.05	0.3281	0.7428	Spine	1	0.979402
ENSG00000205853.10	22	32382051	32382052	0.32	rs17692518	-3.64	rs2294311	0.13522	-5.48	0.3281	643	1	top1	0.14	1.7e-06	-0.3281	0.742817	Putamen	1	0.979402
ENSG00000163913.11	3	129440179	129440180	0.3431	rs2670906	-2.89	rs2625955	0.306249	-6.84	0.4495	276	276	susie	0.33	1.6e-13	-0.32786	0.743015	ACC	1	0.979492
ENSG00000171928.13	17	18780994	18780995	0.3685	rs12150592	3.6	rs4630608	0.28318	-7.12	-0.32784	168	1	top1	0.28	8.8e-13	0.3278	0.74303	Putamen	1	0.979492
ENSG00000243789.10	15	41828084	41828085	0.382	rs11854632	-4.44	rs2412640	0.09784	-5.14	1.4054	409	12	enet	0.21	1.9e-07	-0.3278	0.74304	Spine	1	0.979492
ENSG00000171931.12	17	18744023	18744024	0.6594	rs12150592	3.6	rs163367	0.232847	6.73	0.34081	187	187	susie	0.46	3.5e-27	-0.32775	0.7431	Cerebellum	1	0.979492
ENSG00000168303.6	7	40134658	40134659	0.1241	rs1267269	2.99	rs6978599	0.073954	4.36	0.578	242	17	enet	0.075	0.0001	-0.32766	0.74317	Cortex	1	0.979492
ENSG00000148296.6	9	133336397	133336398	0.3653	rs2502755	3.45	rs886090	0.394265	-14.95	0.5293	580	580	susie	0.42	5.2e-69	-0.3276	0.7432	Blood	1	0.979492
ENSG00000164300.16	5	80256078	80256079	0.1452	rs10514163	-3.47	rs11950944	0.109	-7.99	0.32759	507	1	top1	0.11	7.8e-16	-0.32759	0.74322	Blood	1	0.979492
ENSG00000066654.13	16	20742083	20742084	0.1942	rs17688192	2.08	rs9930784	0.176788	-5.68	0.3276	400	1	top1	0.18	2.5e-08	-0.3276	0.74322	Frontal.Cortex	1	0.979492
ENSG00000138030.12	2	27086746	27086747	0.1045	rs11691585	2.45	rs7605526	0.100985	4.74	-0.3276	311	1	top1	0.1	7.8e-06	-0.32759	0.74322	Nucleus.Accumbens	1	0.979492
ENSG00000223813.2	7	29563669	29563670	0.4945	rs17676979	-2.45	rs850015	0.0119	4.22	0.5643	629	16	lasso	0.041	0.0063	0.3276	0.74324	Cerebellar.Hemisphere	1	0.979492
ENSG00000165269.12	9	33402681	33402682	0.4611	rs10971260	2.68	rs17251987	0.388012	7.26	0.598	402	5	lasso	0.4	1.1e-16	0.32745	0.7433	ACC	1	0.979492
ENSG00000175793.11	1	26863137	26863138	0.1616	rs2278978	3.12	rs11590815	-0.005054	2.6	-0.12822	267	12	lasso	0.0093	0.11	0.32746	0.743319	Caudate	1	0.979492
ENSG00000246100.3	11	115760626	115760627	0.2544	rs12807464	4.75	rs1698162	0.036159	4.2	0.3275	474	1	top1	0.036	0.0071	0.32746	0.74332	Caudate	1	0.979492
ENSG00000124587.13	6	42979219	42979220	0.4602	rs6923262	-2.97	rs9986447	0.301474	7.94	0.09091	371	26	enet	0.36	6.3e-20	-0.32744	0.743333	Cerebellum	1	0.979492
ENSG00000196236.12	22	40857096	40857097	0.0993	rs3927	-3.31	rs138354	0.105195	-7.82	-0.327273	286	1	top1	0.11	2.4e-15	0.3273	0.74346	Blood	1	0.979542
ENSG00000196236.12	22	40857096	40857097	0.251	rs3927	-3.31	rs138354	0.25661	-5.62	-0.3273	284	1	top1	0.26	4.6e-09	0.3273	0.74346	Spine	1	0.979542
ENSG00000120322.3	5	141177789	141177790	0.2016	rs3822339	-2.68	rs2910006	0.1122	-4.55	-0.0345	445	7	lasso	0.15	3.1e-07	-0.327253	0.74348	Cerebellar.Hemisphere	1	0.979542
ENSG00000164300.16	5	80256078	80256079	0.1982	rs10514163	-3.47	rs4704610	-0.002488	4.56	0.6761	508	508	susie	0.023	0.022	0.32711	0.74358	Cortex	1	0.979542
ENSG00000070476.14	3	126475918	126475919	0.3757	rs6785036	-3.21	rs813556	0.16857	-6.47	0.21308	532	8	lasso	0.23	4e-12	-0.32706	0.74362	Cortex	1	0.979542
ENSG00000138375.12	2	216412413	216412414	0.0696	rs12467575	-3.48	rs6723971	0.022715	-4.84	-0.17848	512	512	susie	0.028	3.8e-05	0.32701	0.74366	Blood	1	0.979542
ENSG00000241057.2	7	43973322	43973323	0.2306	rs12702070	2.5	rs10229021	0.096007	5.31	0.81395	363	6	enet	0.17	3.1e-09	0.32696	0.7437	Nucleus.Accumbens	1	0.979542
ENSG00000135643.4	12	70366275	70366276	0.1648	rs7954837	2.45	rs41329849	0.0906	7.36	0.18243	594	594	susie	0.093	1e-13	0.32684	0.743788	Blood	1	0.979542
ENSG00000179165.10	6	36442765	36442766	0.06	rs10456082	3.06	rs566742	0.037254	5.09	-0.4333	504	504	susie	0.041	8.4e-07	-0.32678	0.74383	Blood	1	0.979542
ENSG00000138346.14	10	68472120	68472121	0.442	rs12268631	-2.94	rs12219699	0.35876	-6.85	0.3294	382	382	susie	0.37	9.1e-14	-0.3266	0.7439	Amygdala	1	0.979542
ENSG00000083444.16	1	11934204	11934205	0.3505	rs4846044	-3.41	rs873458	0.33	13.62	0.40885	460	23	enet	0.36	1.1e-55	0.32666	0.743924	Blood	1	0.979542
ENSG00000236499.2	22	20206396	20206397	0.174	rs1153427	-2.63	rs4819841	0.03269	4.1	1.13156	559	7	lasso	0.042	0.003	0.3266	0.74397	Cortex	1	0.979542
ENSG00000105483.17	19	48255945	48255946	0.4839	rs6509396	-3.02	rs1125297	0.120481	4.9	-0.06944	516	516	susie	0.14	4.4e-08	-0.326173	0.744	Cerebellum	1	0.979542
ENSG00000268001.1	19	48255674	48255675	0.433	rs6509396	-3.02	rs10420505	0.065627	-4.31	-0.565217	513	30	enet	0.12	4.3e-06	0.32688	0.744	Cerebellar.Hemisphere	1	0.979542
ENSG00000184227.7	14	73537113	73537114	0.6118	rs362344	-3.11	rs2041073	0.247864	-6.94	-1.6124	349	50	enet	0.31	8.8e-17	0.32697	0.744	Cortex	1	0.979542
ENSG00000170632.13	7	103074880	103074881	0.258	rs3823992	2.25	rs7785272	-0.001106	-3.48	0.50158	241	36	enet	0.052	0.0024	0.3269	0.744	Hypothalamus	1	0.979542
ENSG00000153157.12	6	10886830	10886831	0.4897	rs126405	2.49	rs518204	0.147918	-6.51	1.0678	472	31	enet	0.22	8.6e-12	-0.32652	0.744032	Cerebellum	1	0.979542
ENSG00000138942.15	22	31160192	31160193	0.262	rs16989281	2.24	rs5997893	0.15064	5.9	0.30013	364	364	susie	0.16	2.1e-08	0.3265	0.74404	Cortex	1	0.979542
ENSG00000231871.5	1	201829558	201829559	0.2673	rs11805972	-3	rs3754002	-0.005843	-3.49	0.33898	544	544	susie	0.003	0.22	0.32643	0.7441	Caudate	1	0.979542
ENSG00000232229.5	10	89829509	89829510	0.6464	rs12262992	2.75	rs1125326	0.47564	9.37	-0.47561	493	493	susie	0.48	8.7e-28	-0.326417	0.74411	Cortex	1	0.979542
ENSG00000136448.11	17	45051661	45051662	0.1642	rs9906813	-2.11	rs916660	0.013458	-3.9	0.4821	329	7	lasso	0.043	0.0056	0.3264	0.744131	Hypothalamus	1	0.979542
ENSG00000180543.4	8	97277963	97277964	0.1944	rs10504970	-3.65	rs2635140	0.199	6.19	-0.3263	376	1	top1	0.2	8.8e-11	-0.32633	0.74417	Cerebellum	1	0.979542
ENSG00000272779.1	22	22303223	22303224	0.3486	rs8136867	2.95	rs4277621	0.071662	4.42	-0.2239	354	9	enet	0.17	8.2e-09	0.3261	0.74437	Caudate	1	0.979542
ENSG00000139344.7	12	95943292	95943293	0.4435	rs17679347	-2.61	rs10507070	0.035794	4.11	-1.4933	544	8	enet	0.051	0.0027	-0.326	0.7444	Hypothalamus	1	0.979542
ENSG00000216775.2	6	52665273	52665274	0.4386	rs9382093	3.36	rs7762854	0.314195	7.75	0.32596	580	1	top1	0.31	3.6e-17	0.32596	0.744457	Cerebellum	1	0.979542
ENSG00000216775.2	6	52665273	52665274	0.64	rs9382093	3.36	rs7762854	0.37371	7.69	0.326	580	1	top1	0.37	1.1e-17	0.32596	0.744457	Cerebellar.Hemisphere	1	0.979542
ENSG00000216775.2	6	52665273	52665274	0.332	rs9382093	3.36	rs7762854	0.173535	5.58	0.32596	580	1	top1	0.17	7.9e-09	0.326	0.74446	Caudate	1	0.979542
ENSG00000216775.2	6	52665273	52665274	0.409	rs9382093	3.36	rs7762854	0.197	4.87	0.326	580	1	top1	0.2	2.2e-06	0.326	0.74446	Substantia.Nigra	1	0.979542
ENSG00000100034.13	22	21940656	21940657	0.3113	rs8136867	2.95	rs3788333	0.292519	-12.93	0.166667	416	416	susie	0.32	3.3e-49	0.3259	0.74453	Blood	1	0.979542
ENSG00000240563.1	1	62194830	62194831	0.602	rs1286810	2.9	rs2481703	0.387804	-8.59	0.32201	456	27	enet	0.4	1.1e-22	0.32583	0.744556	Cerebellum	1	0.979542
ENSG00000274767.1	17	36183234	36183235	0.2901	rs7218876	3.42	rs8067765	0.18	-5.73	-0.59836	302	302	susie	0.2	7e-10	0.3258	0.74459	Caudate	1	0.979542
ENSG00000231613.1	1	89788913	89788914	0.148	rs4275436	3.34	rs473412	0.209	-10.86	-0.32567	374	1	top1	0.21	2.5e-30	0.32567	0.744678	Blood	1	0.979542
ENSG00000231613.1	1	89788913	89788914	0.1746	rs4275436	3.34	rs473412	0.102689	-4.49	-0.32567	374	1	top1	0.1	6.5e-06	0.32567	0.744678	Nucleus.Accumbens	1	0.979542
ENSG00000231613.1	1	89788913	89788914	0.1536	rs4275436	3.34	rs473412	0.12	-4.41	-0.32567	374	1	top1	0.12	2.3e-05	0.32567	0.74468	ACC	1	0.979542
ENSG00000231613.1	1	89788913	89788914	0.2106	rs4275436	3.34	rs473412	0.16	-5.65	-0.32567	374	1	top1	0.16	1.2e-08	0.32567	0.74468	Cortex	1	0.979542
ENSG00000231613.1	1	89788913	89788914	0.308	rs4275436	3.34	rs473412	0.31065	-5.86	-0.32567	374	1	top1	0.31	1e-09	0.32567	0.74468	Substantia.Nigra	1	0.979542
ENSG00000269332.5	19	22596256	22596257	0.3129	rs8112981	-2.83	rs16999362	0.123371	5.36	-0.402638	301	9	lasso	0.16	2.3e-08	-0.32559	0.74473	Nucleus.Accumbens	1	0.979542
ENSG00000198832.10	22	31120068	31120069	0.1191	rs16989281	2.24	rs5753472	0.021298	-5.55	0.205128	373	11	enet	0.067	3.1e-10	-0.3255	0.74481	Blood	1	0.979542
ENSG00000259762.1	15	85752900	85752901	0.232	rs11858860	-3.21	rs7179917	0.118929	-5.77	0.22388	559	559	susie	0.15	4.8e-08	-0.32547	0.74483	Cortex	1	0.979542
ENSG00000180769.8	4	84965681	84965682	0.128	rs17009161	2.38	rs3747680	0.1278	4.17	0.3254	347	1	top1	0.13	3.9e-05	0.3254	0.7449	Amygdala	1	0.979542
ENSG00000233175.2	17	45241733	45241734	0.5567	rs9906813	-2.11	rs1552458	0.028241	3.93	0.24202	258	29	enet	0.12	0.0002	0.32539	0.7449	Substantia.Nigra	1	0.979542
ENSG00000091536.16	17	18118581	18118582	0.1887	rs2290507	-2.35	rs854804	0.030378	-4.1	-0.6147	321	5	enet	0.031	0.015	0.3253	0.744951	Hypothalamus	1	0.979542
ENSG00000075702.16	19	36054880	36054881	0.3119	rs2912444	-3.94	rs2285745	0.02616	-4.4	0.91595	334	334	susie	0.088	0.00027	-0.32525	0.744992	ACC	1	0.979542
ENSG00000127081.13	9	92878037	92878038	0.3303	rs10992489	-3.29	rs10992475	0.15155	5.55	-1.194	420	22	lasso	0.17	2.7e-09	-0.3257	0.745	Cerebellum	1	0.979542
ENSG00000179071.4	11	85686276	85686277	0.32	rs1658	-2.72	rs17810766	0.019775	4.04	0.491544	361	15	enet	0.077	0.00026	0.3257	0.745	Cerebellar.Hemisphere	1	0.979542
ENSG00000251179.1	17	50287854	50287855	0.1866	rs847680	-2.73	rs2254177	0.141763	-9.05	0.372	476	8	enet	0.15	5.6e-21	-0.32519	0.74504	Blood	1	0.979542
ENSG00000263293.2	17	47318619	47318620	0.2321	rs9895150	2.64	rs16942199	0.02175	-4.11	0.3651	346	3	lasso	0.055	0.0019	0.3251	0.74507	Cerebellar.Hemisphere	1	0.979542
ENSG00000139350.11	12	96907222	96907223	0.3837	rs257945	2.5	rs7977313	0.502	-16.87	-0.01058	564	564	susie	0.51	1.5e-87	0.32512	0.745091	Blood	1	0.979542
ENSG00000164898.12	7	139339456	139339457	0.1504	rs7385378	-2.87	rs6959970	0.003195	3.39	-0.6082	360	360	susie	0.032	0.0077	-0.3251	0.7451	Cerebellum	1	0.979542
ENSG00000135773.12	1	230747383	230747384	0.5975	rs11122510	2.83	rs12059555	0.177046	6.3	-0.23214	689	46	enet	0.27	3.6e-14	0.32507	0.745126	Nucleus.Accumbens	1	0.979542
ENSG00000013364.18	16	29820393	29820394	0.0692	rs35089016	1.75	rs13332078	0.054143	5.7	0.325	154	1	top1	0.054	1.6e-08	0.325	0.74518	Blood	1	0.979542
ENSG00000124713.5	6	42960757	42960758	0.1683	rs6923262	-2.98	rs2395943	0.175319	9.96	0.325	371	1	top1	0.18	2.6e-25	0.325	0.74518	Blood	1	0.979542
ENSG00000205352.10	12	53441604	53441605	0.1892	rs17100291	2.51	rs11170516	0.085835	4.25	-0.325	406	1	top1	0.086	2.7e-05	-0.325	0.745181	Cerebellum	1	0.979542
ENSG00000174939.10	16	29900374	29900375	0.1391	rs35089016	1.75	rs13332078	0.06216	-3.66	0.325	175	1	top1	0.062	0.00033	-0.325	0.7452	Cerebellum	1	0.979542
ENSG00000257878.1	12	95996520	95996521	0.1197	rs3794261	-3.45	rs12302993	0.0645	-7.06	-1.33333	552	6	lasso	0.082	3e-12	0.32495	0.745218	Blood	1	0.979542
ENSG00000274376.4	15	82298552	82298553	0.1775	rs12438371	-2.89	rs1045508	0.0599	-4.08	-0.4547	320	320	susie	0.095	5.1e-05	-0.3249	0.745232	Frontal.Cortex	1	0.979542
ENSG00000124713.5	6	42960757	42960758	0.585	rs6923262	-2.98	rs2395943	0.485812	9.18	0.3249	373	1	top1	0.49	1.5e-26	0.3249	0.74526	Caudate	1	0.979542
ENSG00000183891.5	2	19901985	19901986	0.3798	rs3914966	2.82	rs7563410	0.16806	5.5	0.1515	590	6	lasso	0.2	6.1e-09	0.3248	0.74537	Putamen	1	0.979542
ENSG00000070718.11	8	42152945	42152946	0.2669	rs2355641	-5.01	rs4615558	0.153	-5.95	0.1228	357	357	susie	0.16	1e-08	-0.32474	0.74538	Cerebellum	1	0.979542
ENSG00000181027.10	19	46746045	46746046	0.1672	rs4605277	2.77	rs3848528	0.114091	8.1	0.0526	338	14	enet	0.12	6.3e-17	-0.325	0.745392	Blood	1	0.979542
ENSG00000116406.18	1	184754912	184754913	0.1512	rs10911583	2.79	rs4498770	0.122356	-5.1	-0.32461	424	1	top1	0.12	1.5e-06	0.32461	0.745478	Caudate	1	0.979542
ENSG00000206149.10	15	28590188	28590189	0.2975	rs7173289	-2.43	rs8029466	0.16783	-5.99	-0.24414	138	138	susie	0.18	5.2e-10	0.3246	0.745499	Cerebellum	1	0.979542
ENSG00000168505.6	2	236168368	236168369	0.435	rs13002508	3.11	rs1530952	0.143	-5.26	0.27586	366	366	susie	0.17	7.6e-08	-0.3242	0.74578	Frontal.Cortex	1	0.979542
ENSG00000223718.3	7	135660038	135660039	0.2641	rs6961391	-3.94	rs12531882	0.18881	5.64	0.3241	455	1	top1	0.19	7.8e-09	0.3241	0.74583	Cerebellar.Hemisphere	1	0.979542
ENSG00000223718.3	7	135660038	135660039	0.2085	rs6961391	-3.94	rs12531882	0.207459	6.14	0.32414	458	1	top1	0.21	7.1e-11	0.32414	0.74583	Nucleus.Accumbens	1	0.979542
ENSG00000204961.6	5	140847462	140847463	0.4319	rs1051309	-3.38	rs155808	0.099148	5.4	0.8793	376	25	enet	0.19	3.8e-10	0.3241	0.74584	Nucleus.Accumbens	1	0.979542
ENSG00000122870.11	10	58513139	58513140	0.156	rs3910870	3.67	rs10763558	-0.006608	3.63	0.5	394	5	lasso	0.013	0.085	0.3241	0.74586	Putamen	1	0.979542
ENSG00000075651.15	3	171810949	171810950	0.3337	rs11916004	2.85	rs12486090	0.032607	4.54	0.32395	448	1	top1	0.033	0.0075	0.32395	0.74598	Cerebellum	1	0.979542
ENSG00000185829.17	17	46579681	46579682	0.3206	rs17692129	-3.19	rs183211	0.31298	6.85	0.3811	139	139	susie	0.33	3.1e-13	0.3239	0.746	ACC	1	0.979542
ENSG00000274104.1	19	34733836	34733837	0.2216	rs8105262	-3.46	rs7624	0.077431	-4.52	0.3242	425	1	top1	0.077	0.00013	-0.3242	0.746	Caudate	1	0.979542
ENSG00000120669.15	13	36214614	36214615	0.518	rs9545424	3.34	rs943893	0.401651	6.39	-0.2441	539	539	susie	0.42	2.5e-13	-0.324	0.746	Substantia.Nigra	1	0.979542
ENSG00000281332.1	7	32760278	32760279	0.2683	rs6955346	-4.33	rs4720078	0.0813	4.84	0.4776	407	58	enet	0.13	7.1e-06	-0.32384	0.746056	ACC	1	0.979542
ENSG00000130811.11	19	10119917	10119918	0.2482	rs2303100	3.38	rs759920	0.115535	-8.93	0.1479	361	21	enet	0.2	6.1e-29	-0.324	0.746061	Blood	1	0.979542
ENSG00000204344.14	6	31971165	31971166	0.4145	rs11575840	-3.33	rs391165	0.0283	5.01	0.012	219	34	enet	0.14	5.1e-08	-0.3238	0.74609	Cerebellum	1	0.979542
ENSG00000267079.1	18	11914343	11914344	0.425	rs8083237	3.1	rs649039	0.28404	7.19	0.4352	447	8	lasso	0.3	5.7e-15	0.3237	0.7461	Caudate	1	0.979542
ENSG00000226334.1	9	104927552	104927553	0.4421	rs2297398	3.45	rs1800977	0.114218	-5.09	0.2792	583	583	susie	0.11	3.4e-06	-0.32373	0.7461	Caudate	1	0.979542
ENSG00000163162.8	2	101308700	101308701	0.4261	rs4851439	2.68	rs6713930	0.191684	-6.24	-0.47108	396	8	lasso	0.25	1.8e-11	0.3237	0.746194	Cerebellar.Hemisphere	1	0.979542
ENSG00000075826.16	10	100519863	100519864	0.234	rs11595238	-3.21	rs2489051	0.14543	-5.11	-0.32353	428	1	top1	0.15	6.9e-07	0.3235	0.74629	Putamen	1	0.979542
ENSG00000176681.14	17	46292732	46292733	0.7425	rs17692129	-3.19	rs8072451	0.521721	9.15	0.8333	79	31	enet	0.65	5.8e-37	-0.3235	0.7463	Cerebellar.Hemisphere	1	0.979542
ENSG00000167196.13	15	75903858	75903859	0.2387	rs8023621	2.43	rs2593275	0.164123	-5.76	0.2595	288	288	susie	0.19	4.3e-09	-0.32344	0.746359	Cerebellar.Hemisphere	1	0.979542
ENSG00000136051.13	12	105107323	105107324	0.388	rs11112542	-2.94	rs1196861	0.20091	5.09	-0.03959	638	27	enet	0.2	2.4e-07	0.32342	0.7464	Spine	1	0.979542
ENSG00000159212.12	21	34669388	34669389	0.383	rs13050712	3	rs2834586	0.20982	5.2	0.3234	513	1	top1	0.21	9.9e-07	0.3234	0.7464	Substantia.Nigra	1	0.979542
ENSG00000104863.11	19	49114323	49114324	0.2894	rs601338	-2.45	rs4802560	-0.00129	3.47	-0.6736	396	396	susie	0.011	0.098	0.3232	0.74654	Frontal.Cortex	1	0.979542
ENSG00000182534.13	17	76711015	76711016	0.7374	rs3848393	2.87	rs1005645	0.26192	7.3	0.4667	523	28	enet	0.54	4.8e-28	0.3232	0.746572	Hypothalamus	1	0.979542
ENSG00000164010.13	1	42817123	42817124	0.347	rs16829465	-2.72	rs12406279	0.169	-5.25	-0.293333	427	427	susie	0.18	2.7e-08	0.3231	0.7466	Hippocampus	1	0.979542
ENSG00000104043.14	15	50119456	50119457	0.139	rs1365507	-2.7	rs11638799	0.024056	-4.05	-0.12069	438	16	enet	0.053	0.001	0.32311	0.74661	Cortex	1	0.979542
ENSG00000112624.12	6	42746957	42746958	0.39	rs1051709	-2.93	rs2395939	0.13319	4.91	0.3231	365	1	top1	0.13	1.6e-06	0.32308	0.746637	Cerebellar.Hemisphere	1	0.979542
ENSG00000146223.14	6	42879617	42879618	0.235	rs6923262	-2.99	rs2395939	0.15661	-5.54	0.32308	352	1	top1	0.16	1.8e-08	-0.32308	0.746637	Cortex	1	0.979542
ENSG00000146223.14	6	42879617	42879618	0.3341	rs6923262	-2.99	rs2395939	0.117297	-4.41	0.3231	347	1	top1	0.12	1.1e-05	-0.32308	0.746637	Hippocampus	1	0.979542
ENSG00000146223.14	6	42879617	42879618	0.1031	rs6923262	-2.99	rs9471941	0.074491	-6.64	0.3231	352	1	top1	0.074	3.3e-11	-0.32308	0.74664	Blood	1	0.979542
ENSG00000146223.14	6	42879617	42879618	0.1681	rs6923262	-3	rs2395939	0.147462	-5.28	0.32308	346	1	top1	0.15	5.7e-08	-0.3231	0.74664	Nucleus.Accumbens	1	0.979542
ENSG00000197062.11	6	28267009	28267010	0.131	rs7750106	2.5	rs1736891	0.064507	-4.39	0.07018	400	400	susie	0.088	0.00062	-0.323	0.74666	Amygdala	1	0.979542
ENSG00000243156.7	22	18024558	18024559	0.2309	rs2268776	-2.28	rs1109052	-0.00315	-3.7	0.1846	369	6	lasso	0.013	0.083	0.32302	0.746684	Cerebellar.Hemisphere	1	0.979542
ENSG00000258302.2	12	89561128	89561129	0.281	rs1689437	-3.65	rs8181784	0.12073	4.56	-0.35242	359	359	susie	0.13	4.1e-05	-0.32294	0.7467	Spine	1	0.979542
ENSG00000243678.11	17	51165434	51165435	0.3013	rs11079930	-3.33	rs9907636	0.217842	-6.43	0.2655	444	444	susie	0.28	5.3e-15	0.32298	0.74671	Cortex	1	0.979542
ENSG00000131055.4	20	31637887	31637888	0.1128	rs1004910	3.44	rs6088273	0.027837	3.88	0.0725	282	282	susie	0.072	0.00098	0.3229	0.746766	ACC	1	0.979542
ENSG00000135540.11	6	138692546	138692547	0.336	rs9484173	-3.16	rs3861392	0.000426	-3.86	0.15	443	8	lasso	0.047	0.0025	0.3229	0.74678	Caudate	1	0.979542
ENSG00000228078.1	6	29934100	29934101	0.4014	rs2517910	-2.21	rs17875388	-0.00497	-2.85	1.4018	40	25	enet	0.065	0.00025	-0.3229	0.74678	Cerebellum	1	0.979542
ENSG00000261798.1	1	39788975	39788976	0.2521	rs12061406	2.44	rs4600036	-0.00853	3.4	-0.93376	377	377	susie	-0.0014	0.36	-0.32279	0.74685	Amygdala	1	0.979542
ENSG00000198315.10	6	28141909	28141910	0.1611	rs4412194	-2.53	rs4713135	0.0607	-5.1	-0.5	457	14	lasso	0.11	3.1e-06	0.3227	0.74693	Cerebellum	1	0.979542
ENSG00000196683.10	7	22822851	22822852	0.3262	rs11532668	-3.61	rs4329182	0.13526	-5.16	0.52941	497	497	susie	0.17	6.1e-08	0.32269	0.746933	Hippocampus	1	0.979542
ENSG00000172992.11	17	45061108	45061109	0.2375	rs12940906	-2.1	rs7213273	0.178151	-10.19	0.83182	321	321	susie	0.22	2.8e-32	-0.32261	0.74699	Blood	1	0.979542
ENSG00000161036.12	7	102464928	102464929	0.2203	rs2021739	2.61	rs3800988	0.124922	5.1	-0.3226	242	1	top1	0.12	5.5e-07	-0.32262	0.74699	Cortex	1	0.979542
ENSG00000196503.3	4	56505208	56505209	0.2891	rs4865158	4.31	rs12640135	0.12448	-4.95	-0.119	442	11	lasso	0.14	1.2e-06	0.32289	0.747	Frontal.Cortex	1	0.979542
ENSG00000204528.3	6	31177898	31177899	0.4803	rs11575840	-3.33	rs1265096	0.0832	8.7	-0.14058	174	44	enet	0.23	1e-33	0.32256	0.74702	Blood	1	0.979542
ENSG00000124713.5	6	42960757	42960758	0.524	rs6923262	-2.98	rs2395943	0.271347	7.21	0.325	371	371	susie	0.28	5.5e-15	0.3225	0.747078	Cerebellum	1	0.979542
ENSG00000181315.10	6	26659751	26659752	0.3845	rs1543681	2.76	rs2494705	0.12363	6.05	-0.5211	429	429	susie	0.22	7.5e-10	-0.3224	0.7471	Putamen	1	0.979542
ENSG00000104064.16	15	50354957	50354958	0.2667	rs1365507	-2.7	rs12438041	0.03505	-4.26	-1.4222	424	38	enet	0.11	1.2e-05	0.3224	0.747119	Hypothalamus	1	0.979542
ENSG00000081019.13	1	113812377	113812378	0.0915	rs10776778	-3.23	rs1936930	0.00286	3.83	-0.20635	484	5	lasso	0.0077	0.14	0.32242	0.747137	Cerebellar.Hemisphere	1	0.979542
ENSG00000146054.17	5	181205292	181205293	0.5014	rs17714046	3.3	rs254456	0.36508	7.8	-0.3349	209	209	susie	0.38	8.3e-18	-0.322409	0.74714	Cerebellar.Hemisphere	1	0.979542
ENSG00000137338.5	6	28281571	28281572	0.229	rs4412194	-2.52	rs9366717	0.08957	4.7	-0.18367	394	394	susie	0.099	1.6e-05	-0.3223	0.7472	Caudate	1	0.979542
ENSG00000136514.2	3	187368331	187368332	0.1185	rs9847862	-2.73	rs9028	0.054078	-6.82	-0.1168	572	572	susie	0.091	2.2e-13	-0.3223	0.747217	Blood	1	0.979542
ENSG00000101144.12	20	57266628	57266629	0.788	rs11698307	2.8	rs162317	0.508317	-7.68	0.388	706	16	enet	0.53	1.9e-20	-0.3223	0.747233	Spine	1	0.979542
ENSG00000137338.5	6	28281571	28281572	0.1615	rs7750106	2.5	rs9468287	0.08961	4.7	-0.4117	407	407	susie	0.11	1.3e-05	-0.32222	0.747284	Cerebellar.Hemisphere	1	0.979542
ENSG00000084072.16	1	39692181	39692182	0.7228	rs16826012	-2.53	rs12074147	0.427989	9.07	-0.66102	382	382	susie	0.43	5.5e-25	-0.32216	0.747334	Cerebellum	1	0.979542
ENSG00000238083.7	17	46511510	46511511	0.5353	rs17692129	-3.19	rs183211	0.52926	8.04	0.3867	127	127	susie	0.53	3.6e-21	0.32212	0.74736	Amygdala	1	0.979542
ENSG00000113273.15	5	78986086	78986087	0.2854	rs6893444	3.1	rs3114500	-0.000712	4.02	-0.7857	449	34	enet	0.12	8.7e-06	0.32212	0.747362	Putamen	1	0.979542
ENSG00000106624.10	7	44104360	44104361	0.2968	rs12702070	2.5	rs9784990	0.196	5.26	-0.3221	350	1	top1	0.2	4.7e-08	-0.32206	0.747408	ACC	1	0.979542
ENSG00000106624.10	7	44104360	44104361	0.3668	rs12702070	2.5	rs9784990	0.152	5.41	-0.32206	350	1	top1	0.15	7.5e-08	-0.32206	0.747408	Caudate	1	0.979542
ENSG00000106624.10	7	44104360	44104361	0.3221	rs12702070	2.5	rs9784990	0.232893	6.69	-0.3221	350	1	top1	0.23	1.4e-12	-0.3221	0.747408	Cerebellum	1	0.979542
ENSG00000106624.10	7	44104360	44104361	0.4923	rs12702070	2.5	rs9784990	0.24564	6.28	-0.32206	350	1	top1	0.25	4.4e-11	-0.32206	0.747408	Putamen	1	0.979542
ENSG00000106624.10	7	44104360	44104361	0.3294	rs12702070	2.5	rs9784990	0.213753	6.3	-0.3221	349	1	top1	0.21	2.7e-11	-0.32206	0.74741	Cortex	1	0.979542
ENSG00000177868.11	1	42816803	42816804	0.5253	rs16829465	-2.72	rs2816602	0.382443	7.84	0.32203	430	1	top1	0.38	3.7e-18	0.32203	0.747427	Cerebellar.Hemisphere	1	0.979542
ENSG00000249476.1	5	109326368	109326369	0.1838	rs11748408	-2.21	rs2963034	0.13229	4.99	0.322	371	1	top1	0.13	1.7e-06	0.322	0.74743	Frontal.Cortex	1	0.979542
ENSG00000205822.10	13	24408156	24408157	0.5751	rs942873	3.73	rs9551113	0.211511	-6.37	-0.3776	703	9	lasso	0.27	2.2e-12	0.322	0.74744	Hypothalamus	1	0.979542
ENSG00000166575.16	11	87037843	87037844	0.2146	rs2511878	2.3	rs4363628	0.00651	3.72	0.0884	577	14	enet	0.043	0.0055	0.322006	0.747448	Frontal.Cortex	1	0.979542
ENSG00000261762.1	15	78591275	78591276	0.5285	rs2292116	-2.91	rs1948	0.35468	8.17	-0.34228	430	33	enet	0.38	1.9e-19	-0.32187	0.74755	Caudate	1	0.979542
ENSG00000151892.14	10	116273466	116273467	0.4703	rs17094724	3.37	rs3781536	0.29284	-7.67	0.3584	534	534	susie	0.3	8.8e-16	-0.3219	0.74756	Nucleus.Accumbens	1	0.979542
ENSG00000156787.16	8	123041967	123041968	0.4463	rs17310571	-2.67	rs952656	0.190445	5.8	0.5005	474	474	susie	0.19	5e-09	0.3218	0.7476	Frontal.Cortex	1	0.979542
ENSG00000176040.13	3	112034842	112034843	0.5873	rs1050572	-2.41	rs3749310	0.537	9.23	-0.30357	535	535	susie	0.54	5.1e-28	-0.32173	0.7477	Cerebellar.Hemisphere	1	0.979542
ENSG00000266718.1	17	32495535	32495536	0.4175	rs2052412	2.17	rs12162135	0.24174	-5.66	0.4466	289	5	lasso	0.27	6.3e-10	0.3216	0.74776	Amygdala	1	0.979542
ENSG00000124713.5	6	42960757	42960758	0.6409	rs6923262	-2.99	rs2395943	0.479153	9.02	0.33411	365	6	lasso	0.49	1.4e-24	0.32159	0.747764	Frontal.Cortex	1	0.979542
ENSG00000171867.16	20	4686235	4686236	0.4537	rs2735675	-3.13	rs6084806	0.0834	-5.09	0.4115	644	28	enet	0.22	4.9e-12	-0.3216	0.747781	Cerebellum	1	0.979542
ENSG00000120137.6	5	168579599	168579600	0.0995	rs2337135	-3.75	rs4867894	0.0103	4.16	0.36232	607	607	susie	0.022	0.00025	0.32154	0.7478	Blood	1	0.979542
ENSG00000257497.2	12	75489819	75489820	0.327	rs7304239	-3.22	rs7974011	0.04947	-4.35	-0.03627	505	505	susie	0.12	0.00023	-0.32151	0.7478	Substantia.Nigra	1	0.979542
ENSG00000269473.1	19	58440447	58440448	0.2251	rs6510126	2.16	rs7259841	0.15922	-4.99	-0.2567	299	299	susie	0.18	2.6e-07	0.32153	0.747809	ACC	1	0.979542
ENSG00000269345.1	19	22175190	22175191	0.1165	rs8112981	-2.83	rs283144	0.008406	3.8	-0.321429	331	1	top1	0.0084	0.11	-0.321429	0.747886	Cortex	1	0.979542
ENSG00000155719.16	16	21678513	21678514	0.1318	rs161330	-2.65	rs8054407	0.110216	-4.74	-0.3214	163	1	top1	0.11	2.6e-06	0.3214	0.74789	Cortex	1	0.979542
ENSG00000146109.4	6	26596951	26596952	0.252	rs1543681	2.76	rs9461249	-0.00271	3.12	-0.9574	465	46	enet	0.063	0.00093	0.32138	0.747923	Cerebellar.Hemisphere	1	0.979542
ENSG00000272462.2	6	25992661	25992662	0.3428	rs4712972	-2.82	rs717551	0.291589	-7.25	0.11765	680	13	lasso	0.3	4e-14	0.32135	0.747942	Frontal.Cortex	1	0.979542
ENSG00000112619.7	6	42722573	42722574	0.455	rs1051709	-2.94	rs3736745	0.447184	7.45	-0.5454	364	14	enet	0.46	1.1e-17	-0.3213	0.74795	Amygdala	1	0.979542
ENSG00000124466.8	19	43465659	43465660	0.276	rs12461712	-3.45	rs2682563	0.102025	4.2	-0.3039	335	335	susie	0.14	3.1e-05	-0.3213	0.747971	Spine	1	0.979542
ENSG00000075790.10	7	107580057	107580058	0.1544	rs12539555	-3.08	rs12539895	-0.00288	3.53	0.913	375	375	susie	0.022	0.036	-0.3212	0.74802	Cerebellar.Hemisphere	1	0.979542
ENSG00000025039.14	6	89412269	89412270	0.0638	rs715203	3.29	rs13217501	0.040858	-5.3	0.3837	444	4	lasso	0.079	9.5e-12	-0.32113	0.74811	Blood	1	0.979542
ENSG00000251474.6	3	129399654	129399655	0.338	rs16852231	-3	rs6764765	0.0557	5.36	0.3198	279	4	lasso	0.097	1.9e-05	0.3211	0.748118	Caudate	1	0.979542
ENSG00000233098.8	17	20868432	20868433	0.2155	rs7219901	-3.15	rs2993367	0.082663	-4.17	-0.30848	194	9	lasso	0.083	0.00018	0.3211	0.74815	Putamen	1	0.979542
ENSG00000273674.4	15	50908598	50908599	0.1909	rs2459399	-3.38	rs12593469	0.03773	5.01	0.1296	476	476	susie	0.13	3.4e-06	-0.3207	0.748457	Hypothalamus	1	0.979542
ENSG00000084628.9	1	31239553	31239554	0.3368	rs10914222	-2.72	rs7549197	0.29583	-6.87	0.49176	424	12	enet	0.32	5.3e-15	-0.321	0.74846	Frontal.Cortex	1	0.979542
ENSG00000125844.15	20	17682294	17682295	0.41	rs1578411	-3.55	rs2245089	0.020033	3.56	-0.95774	621	74	enet	0.036	0.011	0.3206	0.748527	Putamen	1	0.979542
ENSG00000249328.2	8	79871758	79871759	0.2409	rs7814425	2.74	rs17456596	0.000751	3.42	-0.1234	373	6	lasso	0.016	0.069	-0.3206	0.74853	Hippocampus	1	0.979542
ENSG00000272221.1	6	31395494	31395495	0.3762	rs11575840	-3.33	rs9267487	0.00686	-4.41	-1.0702	236	27	enet	0.12	5e-06	-0.32055	0.748553	Cerebellar.Hemisphere	1	0.979542
ENSG00000273311.1	22	19048374	19048375	0.393	rs2275901	-1.98	rs2072123	0.13732	5.7	-0.772	317	12	lasso	0.19	7.3e-09	-0.3204	0.74864	Hypothalamus	1	0.979542
ENSG00000283317.1	1	161440995	161440996	0.3803	rs12121522	3.68	rs4656298	0.019406	-3.78	-0.36842	405	57	enet	0.11	0.00011	-0.32042	0.74865	Amygdala	1	0.979542
ENSG00000169598.15	1	3857266	3857267	0.7626	rs16838636	-3.32	rs7530189	0.362629	-8.95	0.22973	570	11	enet	0.5	4.1e-30	0.3203	0.748743	Cerebellum	1	0.979542
ENSG00000281106.2	13	51845174	51845175	0.347	rs9535803	2.77	rs1061472	0.273352	-6.81	-0.17603	354	354	susie	0.29	1.9e-13	0.320242	0.7488	Cerebellar.Hemisphere	1	0.979542
ENSG00000131379.9	3	14675098	14675099	0.4436	rs4685197	-3.23	rs4684237	0.266939	-6.88	-0.12404	621	621	susie	0.27	1.6e-13	0.32	0.748973	Caudate	1	0.979542
ENSG00000112280.15	6	70303082	70303083	0.2536	rs7766193	3.48	rs495823	-0.00533	-3.95	0.04796	480	26	enet	0.1	5.8e-06	0.31998	0.748986	Cerebellum	1	0.979542
ENSG00000108039.17	10	109923552	109923553	0.154	rs12783204	2.41	rs3818285	9.89e-05	3.84	-0.09901	327	12	enet	0.021	0.038	-0.31951	0.749	Frontal.Cortex	1	0.979542
ENSG00000068885.14	3	160399272	160399273	0.1704	rs6808758	-2.12	rs7624902	0.0809	-4.53	-0.23499	375	375	susie	0.099	3.8e-05	0.32036	0.749	Hypothalamus	1	0.979542
ENSG00000221995.5	17	29078856	29078857	0.273	rs11651505	-3.22	rs7211450	0.207584	-4.69	-0.31667	320	320	susie	0.21	1.1e-06	0.32	0.749	Substantia.Nigra	1	0.979542
ENSG00000197062.11	6	28267009	28267010	0.255	rs7750106	2.5	rs1778484	0.232466	-6.95	1.1525	412	23	enet	0.26	9.7e-14	-0.3199	0.74903	Nucleus.Accumbens	1	0.979542
ENSG00000103740.9	15	78245687	78245688	0.357	rs2292116	-2.91	rs12591810	0.08203	-4.61	-0.0583	404	5	lasso	0.11	0.00022	0.3198	0.749095	Spine	1	0.979542
ENSG00000260776.5	15	77926845	77926846	0.749	rs2055902	-2.93	rs7175950	0.39071	7.15	-0.2943	426	426	susie	0.42	2.2e-15	-0.3198	0.749108	Spine	1	0.979542
ENSG00000248936.1	4	37588844	37588845	0.443	rs2973214	-3.54	rs1369409	-0.00505	3.58	-0.6993	632	632	susie	0.044	0.0086	-0.3198	0.74913	ACC	1	0.979542
ENSG00000277586.2	8	24956619	24956620	0.2173	rs4344084	-2.91	rs2976441	0.163	5.83	-0.3167	490	490	susie	0.16	4.8e-09	-0.31976	0.74915	Cerebellum	1	0.979542
ENSG00000180769.8	4	84965681	84965682	0.383	rs17009161	2.38	rs10029496	0.30842	6.1	-0.70305	346	24	enet	0.32	2.8e-11	-0.3197	0.749206	Spine	1	0.979542
ENSG00000198131.13	19	58228593	58228594	0.1773	rs6510126	2.16	rs2449632	0.14596	5.51	-0.319687	365	1	top1	0.15	6.7e-08	-0.31969	0.74921	Nucleus.Accumbens	1	0.979542
ENSG00000160299.16	21	46324121	46324122	0.1549	rs7281153	-3.8	rs6518305	0.029429	-4.14	-0.0609	451	451	susie	0.048	0.0017	0.3195	0.7493	Cortex	1	0.979542
ENSG00000177519.3	2	153478807	153478808	0.3927	rs13400566	2.83	rs2881710	0.050824	-4.86	-0.5262	439	28	enet	0.15	5.7e-08	-0.31952	0.74933	Nucleus.Accumbens	1	0.979542
ENSG00000251163.1	5	42897831	42897832	0.196	rs6870664	-2.21	rs12655096	0.01136	-3.94	0.00405	324	324	susie	0.048	0.017	-0.3195	0.74938	Substantia.Nigra	1	0.979542
ENSG00000134758.13	18	32092119	32092120	0.0991	rs676968	-2.51	rs4799629	0.05414	-6.57	0.1789	440	440	susie	0.063	1.1e-09	-0.3195	0.7494	Blood	1	0.979542
ENSG00000136631.12	1	150067292	150067293	0.1485	rs12119250	-4.07	rs973374	0.00418	4.13	-0.02227	173	21	enet	0.08	0.00054	-0.31932	0.74949	ACC	1	0.979542
ENSG00000228288.6	1	202810953	202810954	0.1943	rs6664108	-3.32	rs705731	0.000817	3.37	-1.07143	445	445	susie	0.043	0.0058	-0.31919	0.749585	Putamen	1	0.979542
ENSG00000271425.7	1	146144803	146144804	0.3686	rs10910845	-2.1	rs16827043	0.167	5.18	-0.46067	107	14	enet	0.19	1e-08	-0.31918	0.749592	Hypothalamus	1	0.979542
ENSG00000136144.11	13	49585582	49585583	0.3806	rs9596197	-3.13	rs17073188	0.103688	-5.88	0.3231	379	28	enet	0.17	7.8e-09	-0.3192	0.7496	Nucleus.Accumbens	1	0.979542
ENSG00000271855.1	2	9555898	9555899	0.165	rs13024360	3.53	rs2709587	0.08033	-4	0.3089	473	17	enet	0.086	0.00085	0.3191	0.74965	Spine	1	0.979542
ENSG00000248362.1	5	147886877	147886878	0.3678	rs17704764	-3.62	rs7704889	0.264	7.23	0.9217	414	22	enet	0.28	3.4e-15	0.319	0.749692	Cerebellum	1	0.979542
ENSG00000281896.1	7	128617864	128617865	0.2663	rs10447854	-2.98	rs2402923	0.02372	4.77	0.31903	360	1	top1	0.024	0.032	0.31903	0.749706	Putamen	1	0.979542
ENSG00000281896.1	7	128617864	128617865	0.365	rs10447854	-2.98	rs2402923	0.251963	5.23	0.31897	362	1	top1	0.25	6.2e-08	0.31897	0.74975	Substantia.Nigra	1	0.979542
ENSG00000230606.10	2	97433526	97433527	0.3881	rs6543210	-2.17	rs1257089	0.318741	7.33	-0.22462	124	3	lasso	0.33	1.5e-15	-0.319	0.749752	Cerebellar.Hemisphere	1	0.979542
ENSG00000241878.11	22	31662431	31662432	0.4199	rs16989636	3.02	rs5994434	0.19286	6.3	1.0222	333	9	lasso	0.25	9.6e-12	0.31886	0.749831	Cerebellar.Hemisphere	1	0.979542
ENSG00000151917.17	6	56955125	56955126	0.4012	rs7775338	-3.07	rs9382669	0.329584	-7.09	0.3188	280	1	top1	0.33	9.6e-15	-0.31884	0.749847	Hippocampus	1	0.979542
ENSG00000233200.1	10	35230597	35230598	0.391	rs12184386	-2.76	rs4934750	0.21776	5.58	-0.1448	311	311	susie	0.22	4.5e-07	0.3188	0.74986	Substantia.Nigra	1	0.979542
ENSG00000138640.14	4	89111397	89111398	0.0553	rs17015332	-2.34	rs2924936	0.00402	-3.77	0.318681	465	1	top1	0.004	0.072	-0.318681	0.74997	Blood	1	0.979542
ENSG00000122741.15	9	37800501	37800502	0.3137	rs1928239	3.65	rs1409145	0.02668	3.71	0.3026	489	489	susie	0.046	0.011	0.3185	0.75	Amygdala	1	0.979542
ENSG00000168090.9	7	100088953	100088954	0.1567	rs660629	-3.06	rs4134927	0.091522	-7.38	-0.28358	272	272	susie	0.099	1.6e-14	0.3184	0.75	Blood	1	0.979542
ENSG00000281896.1	7	128617864	128617865	0.0822	rs10447854	-2.98	rs2402923	0.087348	7.16	0.31903	361	1	top1	0.087	6.2e-13	0.31903	0.75	Blood	1	0.979542
ENSG00000265272.2	19	58490796	58490797	0.15	rs6510126	2.16	rs11669127	0.054334	4.4	0.408203	271	271	susie	0.056	0.0017	0.31799	0.75	Cerebellar.Hemisphere	1	0.979542
ENSG00000224067.2	9	111802979	111802980	0.2026	rs700110	2.93	rs9657640	0.008082	-3.52	-0.0896	493	38	enet	0.0098	0.11	-0.3184	0.75	Cerebellar.Hemisphere	1	0.979542
ENSG00000203697.11	1	223665733	223665734	0.4278	rs1538140	-2.95	rs1419310	0.341218	7.99	-0.47104	395	395	susie	0.35	7.4e-19	-0.31856	0.750064	Nucleus.Accumbens	1	0.979542
ENSG00000275395.4	19	39934625	39934626	0.2229	rs10402365	-3.45	rs34466648	0.157352	6.16	0.20339	396	9	lasso	0.18	1.1e-09	-0.31853	0.75008	Nucleus.Accumbens	1	0.979542
ENSG00000279656.1	14	23024216	23024217	0.7786	rs3759611	-3.03	rs8013143	0.67082	-11.22	-0.2787	532	532	susie	0.67	1.8e-47	0.3184	0.75015	Cerebellum	1	0.979542
ENSG00000174599.5	4	117085575	117085576	0.1836	rs4240302	-3.95	rs1440306	0.0646	-4.41	0.4352	453	23	enet	0.076	7.7e-05	0.3184	0.750218	Cerebellum	1	0.979542
ENSG00000185418.15	15	101724603	101724604	0.258	rs1011160	3.3	rs1466745	0.02408	4.28	0.3214	385	6	lasso	0.12	5e-06	-0.3183	0.75023	Hypothalamus	1	0.979542
ENSG00000185250.15	6	109440761	109440762	0.287	rs9487008	2.36	rs9487083	0.13049	-4.45	0.5417	385	385	susie	0.14	3.6e-06	-0.3183	0.750253	ACC	1	0.979542
ENSG00000271670.1	10	120880666	120880667	0.3466	rs2997256	-3.59	rs11199598	0.297476	-6.87	0.3311	647	14	lasso	0.3	8.9e-14	-0.3183	0.75029	Cerebellar.Hemisphere	1	0.979542
ENSG00000120805.13	12	101407819	101407820	0.4662	rs11110677	-2.71	rs4764641	0.261468	6.51	-0.3612	520	12	lasso	0.27	2.7e-12	-0.3182	0.7503	Cerebellar.Hemisphere	1	0.979542
ENSG00000181381.13	4	168537785	168537786	0.23	rs9284933	2.59	rs12650216	-0.003266	3.61	0.883	524	33	enet	0.03	0.011	0.3182	0.7503	Nucleus.Accumbens	1	0.979542
ENSG00000230439.2	1	93775443	93775444	0.331	rs6681968	-3.04	rs2818164	0.135268	5.22	-0.51065	434	434	susie	0.15	3.4e-07	-0.31818	0.750346	Putamen	1	0.979542
ENSG00000181896.11	19	19668795	19668796	0.2237	rs247786	2.98	rs11669761	0.0614	4.59	-0.03529	330	330	susie	0.066	0.00068	0.3182	0.750363	Frontal.Cortex	1	0.979542
ENSG00000153898.12	1	84997112	84997113	0.5549	rs7512147	2.59	rs7522851	0.310187	-7.6	-0.0928	581	40	enet	0.34	6.9e-18	0.31812	0.750392	Nucleus.Accumbens	1	0.979542
ENSG00000075826.16	10	100519863	100519864	0.149	rs11595238	-3.21	rs2273694	0.17024	-5.09	-0.3181	419	1	top1	0.17	3.9e-07	0.3181	0.75042	ACC	1	0.979542
ENSG00000177108.5	14	77140681	77140682	0.328	rs12897402	3.29	rs1986116	-0.0051	-3.99	-1.2714	532	26	enet	0.033	0.0073	0.318	0.750448	Cerebellum	1	0.979542
ENSG00000281896.1	7	128617864	128617865	0.2023	rs10447854	-2.98	rs2402923	0.137906	5.31	0.318	355	1	top1	0.14	9.3e-08	0.318	0.75045	Cerebellum	1	0.979542
ENSG00000163016.9	2	73644918	73644919	0.3989	rs4384817	3.4	rs6745480	0.345787	7.85	0.27934	345	345	susie	0.36	5.1e-17	0.318	0.75047	Cerebellar.Hemisphere	1	0.979542
ENSG00000183624.13	3	129278827	129278828	0.2123	rs16852231	-3	rs11709852	-0.00398	-3.18	0.365854	296	296	susie	0.03	0.011	0.318	0.750506	Nucleus.Accumbens	1	0.979542
ENSG00000183578.6	15	51105275	51105276	0.2452	rs17524750	-3.52	rs3825798	0.071207	-4.87	-0.17949	430	430	susie	0.095	1.2e-05	0.31795	0.75052	Cortex	1	0.979542
ENSG00000166321.13	10	73110374	73110375	0.179	rs17658872	1.7	rs12572177	0.116273	-4.74	0.06306	217	217	susie	0.13	2.3e-06	-0.3179	0.75053	Putamen	1	0.979542
ENSG00000100227.17	22	42614961	42614962	0.3154	rs135015	-2.65	rs137122	0.175651	6.39	0.3177	425	1	top1	0.18	1.3e-09	0.31774	0.75068	Cerebellum	1	0.979542
ENSG00000221995.5	17	29078856	29078857	0.212	rs11651505	-3.22	rs1472081	0.13992	-4.92	-0.2833	319	319	susie	0.17	3e-07	0.3177	0.7507	ACC	1	0.979542
ENSG00000232229.5	10	89829509	89829510	0.628	rs12262992	2.75	rs1125326	0.38701	6.89	-0.4756	486	486	susie	0.39	1.3e-14	-0.3178	0.7507	Amygdala	1	0.979542
ENSG00000155506.16	5	154712901	154712902	0.3729	rs467330	-3.43	rs6863954	0.378	-14.65	0.69643	483	22	enet	0.39	1.9e-62	-0.3177	0.75072	Blood	1	0.979542
ENSG00000230715.3	7	128652840	128652841	0.1927	rs10447854	-2.98	rs2402923	0.172336	5.68	0.31768	362	1	top1	0.17	3.7e-09	0.31768	0.75073	Nucleus.Accumbens	1	0.979542
ENSG00000246982.6	6	36197204	36197205	0.572	rs9462164	3.03	rs6906612	0.0955	4.59	1.0873	404	404	susie	0.19	3.4e-06	0.3176	0.75077	Substantia.Nigra	1	0.979542
ENSG00000230795.3	6	29927177	29927178	0.556	rs2517910	-2.21	rs375984	0.215727	-6.52	-1.2865	40	40	susie	0.27	2.4e-14	0.3175	0.75087	Nucleus.Accumbens	1	0.979542
ENSG00000198585.11	3	131381670	131381671	0.0704	rs989765	4.07	rs2054792	0.040588	5.11	0.3175	428	1	top1	0.041	9.6e-07	0.3175	0.750883	Blood	1	0.979542
ENSG00000235475.1	7	67335975	67335976	0.1321	rs6948969	-2.85	rs11760843	0.068706	4.52	0.3175	364	1	top1	0.069	0.0002	0.31746	0.75089	Cortex	1	0.979542
ENSG00000243678.11	17	51165434	51165435	0.2734	rs4794187	-3.35	rs12942155	0.19667	-5.99	0.2595	442	442	susie	0.24	6.4e-10	-0.3174	0.7509	ACC	1	0.979542
ENSG00000254081.1	8	65562779	65562780	0.4814	rs7017178	3.22	rs13280521	0.283624	-6.49	0.3655	362	9	lasso	0.32	3.2e-13	-0.3174	0.7509	ACC	1	0.979542
ENSG00000229413.2	7	128653967	128653968	0.2449	rs10447854	-2.98	rs2402923	0.106677	4.55	0.31743	361	1	top1	0.11	1.8e-05	0.31743	0.750919	Frontal.Cortex	1	0.979542
ENSG00000243679.1	7	128654019	128654020	0.2633	rs10447854	-2.98	rs2402923	0.150202	5.1	0.31743	361	1	top1	0.15	3.2e-07	0.31743	0.750919	Frontal.Cortex	1	0.979542
ENSG00000244879.6	15	50355408	50355409	0.77	rs1365507	-2.7	rs12903381	0.66588	8.81	0.4107	422	4	lasso	0.68	9.3e-30	0.3174	0.750965	Spine	1	0.979542
ENSG00000168405.15	6	25166554	25166555	0.2703	rs6929831	-3.43	rs4712887	0.15409	5.72	0.10727	611	23	enet	0.17	2.4e-09	-0.31733	0.750992	Cortex	1	0.979542
ENSG00000243302.3	7	128651184	128651185	0.2433	rs10447854	-2.98	rs2402923	0.155422	9.52	0.31694	365	1	top1	0.16	2.1e-22	0.31694	0.751	Blood	1	0.979542
ENSG00000230715.3	7	128652840	128652841	0.4088	rs10447854	-2.98	rs2402923	0.406408	15.13	0.31694	365	1	top1	0.41	3.4e-65	0.31694	0.751	Blood	1	0.979542
ENSG00000229413.2	7	128653967	128653968	0.3278	rs10447854	-2.98	rs2402923	0.320331	13.44	0.31666	364	1	top1	0.32	8.6e-49	0.31666	0.751	Blood	1	0.979542
ENSG00000243679.1	7	128654019	128654020	0.3465	rs10447854	-2.98	rs2402923	0.305607	13.16	0.31666	364	1	top1	0.31	3.4e-46	0.31666	0.751	Blood	1	0.979542
ENSG00000135587.8	6	109441356	109441357	0.0875	rs9487008	2.36	rs13214717	0.065514	4.74	-0.6667	386	386	susie	0.1	2.8e-05	-0.3173	0.751006	Hypothalamus	1	0.979542
ENSG00000224497.1	20	35544746	35544747	0.619	rs2274238	2.37	rs17092784	0.262108	6.95	-0.20436	316	10	lasso	0.28	8.5e-13	-0.3173	0.751016	Putamen	1	0.979542
ENSG00000064012.21	2	201233442	201233443	0.1223	rs7584026	2.49	rs2540334	0.01659	3.63	0.0676	350	350	susie	0.054	0.0012	-0.31706	0.75119	Caudate	1	0.979542
ENSG00000172059.10	2	10042848	10042849	0.3495	rs13024360	3.53	rs4669519	0.00555	4.17	-0.334698	578	578	susie	0.034	0.0068	0.31706	0.7512	Cerebellum	1	0.979542
ENSG00000198142.4	2	109614333	109614334	0.0582	rs4676084	2.84	rs28369323	0.030511	-5.36	-0.53333	268	268	susie	0.034	6.9e-06	0.31697	0.75126	Blood	1	0.979542
ENSG00000243302.3	7	128651184	128651185	0.2218	rs10447854	-2.98	rs2402923	0.184	5.12	0.3169	363	1	top1	0.18	1.3e-07	0.31694	0.751289	ACC	1	0.979542
ENSG00000230715.3	7	128652840	128652841	0.4187	rs10447854	-2.98	rs2402923	0.30087	6.94	0.31694	364	1	top1	0.3	2.2e-13	0.31694	0.751289	Hippocampus	1	0.979542
ENSG00000230715.3	7	128652840	128652841	0.3731	rs10447854	-2.98	rs2402923	0.241159	6.72	0.3169	365	1	top1	0.24	1e-12	0.31694	0.75129	Cortex	1	0.979542
ENSG00000152749.7	13	94601902	94601903	0.272	rs9561536	4.03	rs1408999	0.07206	-4.06	0.31552	633	19	enet	0.082	0.00016	0.317	0.7513	Frontal.Cortex	1	0.979542
ENSG00000272779.1	22	22303223	22303224	0.4667	rs8136867	2.95	rs4277621	0.29863	6.98	-0.2239	354	19	enet	0.3	4.4e-14	-0.31692	0.751303	Cerebellar.Hemisphere	1	0.979542
ENSG00000148734.7	10	70283675	70283676	0.6241	rs2688752	-2.98	rs7092327	0.126958	-6.02	-0.7647	713	22	enet	0.23	1.1e-10	0.3169	0.751312	Cerebellar.Hemisphere	1	0.979542
ENSG00000130768.14	1	27934992	27934993	0.1566	rs4908404	3.88	rs6700473	0.0945	-7.54	-0.59439	249	249	susie	0.099	1.6e-14	0.3169	0.751319	Blood	1	0.979542
ENSG00000243302.3	7	128651184	128651185	0.3036	rs10447854	-2.98	rs2402923	0.227734	5.39	0.31689	357	1	top1	0.23	2.4e-08	0.31689	0.75133	Amygdala	1	0.979542
ENSG00000230715.3	7	128652840	128652841	0.3519	rs10447854	-2.98	rs2402923	0.369784	6.69	0.31689	357	1	top1	0.37	1.3e-13	0.31689	0.75133	Amygdala	1	0.979542
ENSG00000230715.3	7	128652840	128652841	0.391	rs10447854	-2.98	rs2402923	0.25354	6.37	0.3169	357	1	top1	0.25	1.1e-11	0.3169	0.75133	Cerebellar.Hemisphere	1	0.979542
ENSG00000129116.17	4	168497065	168497066	0.1167	rs9284933	2.57	rs636593	0.004506	-3.8	-0.7021	512	512	susie	0.0099	0.095	0.31684	0.751367	Cortex	1	0.979542
ENSG00000136444.9	17	50478799	50478800	0.2599	rs11079930	-3.38	rs8070068	0.128256	-5.42	-0.2941	465	465	susie	0.16	9.3e-08	0.3168	0.75138	Cerebellar.Hemisphere	1	0.979542
ENSG00000225830.12	10	49539537	49539538	0.342	rs4838390	-2.48	rs11101175	0.122273	4.54	0.67677	419	419	susie	0.12	5.2e-06	0.3168	0.75141	Putamen	1	0.979542
ENSG00000236540.7	22	20070568	20070569	0.4696	rs7291584	2.74	rs175174	0.14818	-5.67	1.4612	554	55	enet	0.28	4.3e-13	-0.31672	0.751455	Cerebellar.Hemisphere	1	0.979542
ENSG00000226124.6	2	199851172	199851173	0.2759	rs1014497	-2.74	rs4530349	0.189641	5.8	-0.31667	306	1	top1	0.19	7.2e-09	-0.3167	0.751497	Cerebellar.Hemisphere	1	0.979542
ENSG00000229413.2	7	128653967	128653968	0.2698	rs10447854	-2.98	rs2402923	0.21344	5.78	0.31666	363	1	top1	0.21	1.6e-09	0.31666	0.751498	Hippocampus	1	0.979542
ENSG00000229413.2	7	128653967	128653968	0.2161	rs10447854	-2.98	rs2402923	0.1502	5.12	0.31666	363	1	top1	0.15	4.5e-07	0.31666	0.751498	Putamen	1	0.979542
ENSG00000141503.15	17	4833387	4833388	0.3042	rs2306270	2.65	rs3966782	0.091532	5.58	0.31667	426	1	top1	0.092	1.4e-05	0.31667	0.7515	Cerebellum	1	0.979542
ENSG00000235772.1	21	42561933	42561934	0.187	rs7280890	-3.11	rs8127895	0.13909	-5.22	-0.3167	701	1	top1	0.14	1.4e-07	0.3167	0.7515	Nucleus.Accumbens	1	0.979542
ENSG00000223705.9	7	75410321	75410322	0.4613	rs1167796	4.38	rs1167796	0.12639	-4.6	4.375	174	57	enet	0.17	4.8e-08	-0.3166	0.75156	Cerebellar.Hemisphere	1	0.979542
ENSG00000272501.1	6	31198036	31198037	0.5306	rs11575840	-3.33	rs2233965	0.03938	-3.94	-0.4759	174	27	enet	0.071	0.0005	0.3166	0.7516	Putamen	1	0.979542
ENSG00000146151.12	6	55579213	55579214	0.1844	rs9349752	-2.57	rs1546299	-0.004985	-3.43	0.34681	447	447	susie	0.017	0.039	0.31653	0.751604	Cerebellum	1	0.979542
ENSG00000229413.2	7	128653967	128653968	0.3511	rs10447854	-2.98	rs2402923	0.16426	5.31	0.3165	356	1	top1	0.16	8.4e-08	0.3165	0.75161	Cerebellar.Hemisphere	1	0.979542
ENSG00000243679.1	7	128654019	128654020	0.3768	rs10447854	-2.98	rs2402923	0.16817	5.38	0.3165	356	1	top1	0.17	5.8e-08	0.3165	0.75161	Cerebellar.Hemisphere	1	0.979542
ENSG00000160326.13	9	133479136	133479137	0.3175	rs2502755	3.08	rs3094374	0.15893	-5.76	0.3163	598	1	top1	0.16	1.6e-08	-0.3163	0.75175	Nucleus.Accumbens	1	0.979542
ENSG00000160326.13	9	133479136	133479137	0.2235	rs2502755	2.92	rs3094374	0.104172	-4.86	0.3163	592	1	top1	0.1	9.3e-06	-0.31633	0.7518	Caudate	1	0.979542
ENSG00000163870.14	3	127598221	127598222	0.5533	rs12496331	-2.66	rs782454	0.297	-7.89	-0.40299	458	60	enet	0.45	8.7e-22	0.31624	0.7518	Cerebellar.Hemisphere	1	0.979542
ENSG00000243302.3	7	128651184	128651185	0.2026	rs10447854	-2.98	rs2402923	0.11829	4.93	0.3161	359	1	top1	0.12	8e-07	0.3161	0.751891	Cerebellum	1	0.979542
ENSG00000198721.12	6	4135596	4135597	0.325	rs6597005	-3.06	rs3177253	0.24411	-6.01	-0.2546	633	633	susie	0.25	2.6e-10	0.3161	0.751916	ACC	1	0.979542
ENSG00000070882.12	7	24981633	24981634	0.3677	rs6952796	2.82	rs10265239	0.195	-6.2	-0.3161	606	1	top1	0.2	7.8e-10	0.3161	0.751924	Caudate	1	0.979542
ENSG00000230715.3	7	128652840	128652841	0.3386	rs10447854	-2.98	rs2402923	0.292443	7.51	0.3161	359	2	lasso	0.3	3e-16	0.3161	0.751941	Cerebellum	1	0.979542
ENSG00000183597.15	22	20017013	20017014	0.3993	rs1153427	-2.63	rs9606213	0.22601	-6.1	-0.4107	548	548	susie	0.24	4.6e-11	0.316	0.751999	Cerebellar.Hemisphere	1	0.979542
ENSG00000122550.17	7	23105757	23105758	0.0415	rs4719711	3.51	rs10256996	0.034835	4.58	0.31579	428	1	top1	0.035	5.4e-06	0.31579	0.752	Blood	1	0.979542
ENSG00000255200.1	11	65176469	65176470	0.47	rs17199860	-2.53	rs3953797	0.227348	-6.17	-0.269012	324	324	susie	0.23	1.3e-10	0.3156	0.752	Cerebellar.Hemisphere	1	0.979542
ENSG00000243302.3	7	128651184	128651185	0.3027	rs10447854	-2.98	rs2402923	0.20771	5.91	0.31615	359	1	top1	0.21	1.4e-09	0.3161	0.752	Hypothalamus	1	0.979542
ENSG00000230715.3	7	128652840	128652841	0.3421	rs10447854	-2.98	rs2402923	0.19541	5.86	0.31615	359	1	top1	0.2	4.6e-09	0.3161	0.752	Hypothalamus	1	0.979542
ENSG00000280088.1	12	100034073	100034074	0.244	rs1536465	2.7	rs1491627	-0.00442	-3.38	0.9852	349	349	susie	0.04	0.026	-0.31593	0.7521	Substantia.Nigra	1	0.979542
ENSG00000114450.9	3	179451589	179451590	0.4048	rs10513761	2.74	rs9837231	0.14789	-5.37	-0.117207	364	36	enet	0.18	1.3e-09	-0.3157	0.752193	Nucleus.Accumbens	1	0.979542
ENSG00000272010.1	8	65592471	65592472	0.3205	rs7017178	3.25	rs4320587	0.30327	-7.45	0.3431	360	360	susie	0.3	2.6e-15	-0.3157	0.75224	Caudate	1	0.979542
ENSG00000272047.1	6	158168351	158168352	0.2323	rs341115	-3.17	rs662185	0.068327	6.39	-0.3258	527	46	enet	0.079	8.7e-12	-0.31563	0.75228	Blood	1	0.979542
ENSG00000232926.1	22	19887288	19887289	0.6914	rs701446	-2.49	rs8141610	0.124617	6.37	-0.1358	556	556	susie	0.55	3.7e-34	-0.3154	0.75246	Cerebellum	1	0.979542
ENSG00000236682.1	2	127389129	127389130	0.7347	rs17262062	-2.73	rs4150506	0.684251	8.99	0.3153	436	1	top1	0.68	2.8e-31	0.315294	0.7525	Amygdala	1	0.979542
ENSG00000138794.9	4	109703582	109703583	0.164	rs12498468	-3.23	rs9995011	0.114751	-4.85	0.3153	390	1	top1	0.11	1.8e-06	-0.3153	0.7525	Nucleus.Accumbens	1	0.979542
ENSG00000257497.2	12	75489819	75489820	0.335	rs7304239	-3.22	rs1697754	0.17016	5.32	0.00254	502	502	susie	0.24	1.8e-08	-0.31529	0.7525	Spine	1	0.979542
ENSG00000259954.1	16	27453392	27453393	0.564	rs11074852	-2.81	rs12922976	0.45129	-6.89	0.21053	519	519	susie	0.47	2.3e-15	0.31531	0.7525	Substantia.Nigra	1	0.979542
ENSG00000236682.1	2	127389129	127389130	0.7916	rs17262062	-2.73	rs4150506	0.69986	10.95	0.3153	438	1	top1	0.7	1.7e-46	0.31529	0.75254	Caudate	1	0.979542
ENSG00000236682.1	2	127389129	127389130	0.8679	rs17262062	-2.73	rs4150506	0.760292	11.7	0.3153	438	1	top1	0.76	1.3e-57	0.31529	0.75254	Nucleus.Accumbens	1	0.979542
ENSG00000236682.1	2	127389129	127389130	0.7401	rs17262062	-2.73	rs4150506	0.709516	10.38	0.3153	438	1	top1	0.71	1.4e-42	0.3153	0.75254	Putamen	1	0.979542
ENSG00000281490.1	7	128658790	128658791	0.1448	rs732831	2.8	rs2402923	0.130612	5	0.31522	360	1	top1	0.13	3.5e-07	0.31522	0.7526	Nucleus.Accumbens	1	0.979542
ENSG00000011295.15	17	15999379	15999380	0.1281	rs9897073	7.78	rs2015353	0.170061	-4.6	0.31525	278	1	top1	0.17	2.8e-06	-0.31525	0.7526	Spine	1	0.979542
ENSG00000149922.10	16	30091886	30091887	0.149	rs1133238	1.78	rs3809624	0.15838	-4.78	-0.3151	222	1	lasso	0.17	3.1e-06	0.3151	0.7527	Spine	1	0.979542
ENSG00000223878.1	17	15506865	15506866	0.3763	rs3901067	-2.74	rs2938158	0.080373	-4.71	-0.06018	397	397	susie	0.088	2e-05	0.31503	0.75274	Cerebellum	1	0.979542
ENSG00000166986.14	12	57475444	57475445	0.0494	rs324015	-3.11	rs11544238	0.00725	3.9	-0.54636	337	18	enet	0.011	0.0068	0.31502	0.752747	Blood	1	0.979542
ENSG00000033170.16	14	65410591	65410592	0.1313	rs1961948	-2.95	rs11848463	0.03157	4.43	-0.315	372	1	lasso	0.048	0.0015	-0.315	0.752799	Cerebellum	1	0.979542
ENSG00000204642.13	6	29722774	29722775	0.5328	rs4713216	-2.25	rs385492	0.216	6.47	0.2857	41	14	enet	0.28	3.9e-15	0.3149	0.75283	Cerebellum	1	0.979542
ENSG00000219392.1	6	28115627	28115628	0.19	rs4412194	-2.53	rs200979	0.140171	-6.2	0.0134	463	463	susie	0.21	1.9e-09	0.3149	0.75287	Hippocampus	1	0.979542
ENSG00000280828.1	7	128533651	128533652	0.2032	rs10447854	-2.98	rs2402923	0.111306	4.86	0.33792	369	3	lasso	0.12	5.5e-06	0.31484	0.752884	Frontal.Cortex	1	0.979542
ENSG00000140386.12	15	76905443	76905444	0.4496	rs11630770	1.91	rs4886838	0.13339	5.65	0.3148	232	1	top1	0.13	2.6e-07	0.3148	0.752915	Nucleus.Accumbens	1	0.979542
ENSG00000186862.17	10	101031156	101031157	0.5463	rs12266644	3.03	rs7075685	0.11939	5.44	1.2629	406	406	susie	0.39	6.8e-22	0.3148	0.752923	Cerebellum	1	0.979542
ENSG00000176974.19	17	18363562	18363563	0.4077	rs12150592	3.6	rs7215678	0.153513	-6.63	0.36478	264	264	susie	0.24	5.3e-13	0.31475	0.75295	Cerebellum	1	0.979542
ENSG00000148297.15	9	133348130	133348131	0.2867	rs2502755	3.42	rs28641026	-0.000243	3.21	-0.7067	572	572	susie	0.0084	0.13	0.3147	0.75296	Frontal.Cortex	1	0.979542
ENSG00000175787.16	9	94259310	94259311	0.2699	rs10993086	-2.59	rs3131910	0.14664	6.39	-1.7452	426	33	enet	0.19	2.1e-10	-0.315	0.753	Cerebellum	1	0.979542
ENSG00000106603.18	7	43729716	43729717	0.1678	rs12702070	2.5	rs12702053	0.162616	5.26	0.31525	412	1	top1	0.16	1.1e-07	0.3153	0.753	Hypothalamus	1	0.979542
ENSG00000138085.16	2	27212286	27212287	0.1465	rs11691585	2.45	rs1659689	0.043353	4.21	0.2676	312	312	susie	0.059	0.0013	0.3146	0.753028	Hypothalamus	1	0.979542
ENSG00000048544.5	6	42217864	42217865	0.3557	rs9394831	2.38	rs9471799	0.114377	-4.61	0.53246	412	24	enet	0.13	3.2e-06	0.31461	0.753061	Frontal.Cortex	1	0.979542
ENSG00000078043.15	18	46920147	46920148	0.204	rs328133	-3.61	rs512699	0.16396	5.4	-0.4972	489	489	susie	0.17	6.8e-08	-0.3146	0.75308	Frontal.Cortex	1	0.979542
ENSG00000185842.15	1	224896261	224896262	0.1542	rs6426126	2.6	rs2786563	0.0188	-4.09	0.17778	403	27	enet	0.032	0.0088	-0.31457	0.75309	Cortex	1	0.979542
ENSG00000281490.1	7	128658790	128658791	0.2871	rs732831	2.8	rs2402923	0.19548	5.66	0.3145	355	1	top1	0.2	4e-09	0.3145	0.75314	Cerebellar.Hemisphere	1	0.979542
ENSG00000281490.1	7	128658790	128658791	0.2954	rs732831	2.8	rs2402923	0.226	6.32	0.31445	361	1	top1	0.23	2.8e-11	0.31445	0.75318	Caudate	1	0.979542
ENSG00000281490.1	7	128658790	128658791	0.5185	rs732831	2.8	rs2402923	0.298332	7.54	0.3144	363	1	top1	0.3	7.7e-16	0.31445	0.75318	Cortex	1	0.979542
ENSG00000180104.15	5	443160	443161	0.6001	rs588820	-2.36	rs10072668	0.398734	-7.43	-0.3867	311	11	enet	0.43	6.1e-18	0.3144	0.75323	ACC	1	0.979542
ENSG00000162383.11	1	53142631	53142632	0.7281	rs17108202	-3.44	rs11206109	0.412458	8.47	-0.53125	481	481	susie	0.48	5e-26	-0.31436	0.753244	Caudate	1	0.979542
ENSG00000122547.10	7	36153148	36153149	0.2082	rs10273902	2.88	rs2726070	0.104698	-5.13	-0.3143	494	1	top1	0.1	3.5e-06	0.3143	0.753268	Cerebellum	1	0.979542
ENSG00000121289.17	19	32971990	32971991	0.4864	rs7256857	4	rs4805827	0.06405	-4.62	1.18116	439	17	lasso	0.14	4.8e-06	-0.31433	0.753269	ACC	1	0.979542
ENSG00000172331.11	7	134646807	134646808	0.261	rs2252826	-2.72	rs17185623	0.02752	3.69	-0.9231	518	518	susie	0.047	0.0036	0.3143	0.75327	Cerebellar.Hemisphere	1	0.979542
ENSG00000116771.5	1	15585109	15585110	0.227	rs10927697	2.67	rs1056207	0.0183	3.61	-0.865283	496	7	lasso	0.075	0.00043	-0.3143	0.7533	Hippocampus	1	0.979542
ENSG00000113318.9	5	80655151	80655152	0.3104	rs11960365	2.72	rs6151616	0.03698	-4.26	-0.0267	478	27	enet	0.1	2.1e-05	0.3142	0.7534	Frontal.Cortex	1	0.979542
ENSG00000237640.1	7	99929620	99929621	0.1194	rs660629	-3.05	rs2525539	0.074937	4.56	0.60317	267	10	enet	0.094	1.5e-05	0.31404	0.75349	Nucleus.Accumbens	1	0.979542
ENSG00000183098.10	13	93227317	93227318	0.2172	rs9301890	-3.98	rs1328368	0.196895	6.03	-0.179	490	490	susie	0.2	3.3e-10	0.314	0.7535	Caudate	1	0.979542
ENSG00000198756.10	1	184037728	184037729	0.6196	rs10911583	2.79	rs2378793	0.237946	-6.33	-0.4783	505	40	enet	0.26	8.7e-12	0.3139	0.753599	Putamen	1	0.979542
ENSG00000186088.15	7	77416399	77416400	0.6011	rs7783632	-2.6	rs10953236	0.332126	-7.92	0.04115	324	39	enet	0.34	2.8e-18	0.3139	0.7536	Nucleus.Accumbens	1	0.979542
ENSG00000237172.3	16	67151213	67151214	0.0328	rs11865834	2.35	rs9033	0.030294	4.45	-0.3139	261	1	top1	0.03	2.1e-05	-0.3139	0.75362	Blood	1	0.979542
ENSG00000039560.13	5	34656236	34656237	0.2217	rs237553	3.29	rs452688	0.07763	-4.62	-0.8278	436	5	lasso	0.084	0.00017	0.31386	0.753627	Putamen	1	0.979542
ENSG00000281490.1	7	128658790	128658791	0.5022	rs732831	2.8	rs2402923	0.319467	7.82	0.3137	357	1	top1	0.32	1.8e-17	0.3137	0.753723	Cerebellum	1	0.979542
ENSG00000099330.8	19	17226203	17226204	0.3524	rs10407613	3.36	rs1548079	0.08573	-4.2	0.31358	412	1	top1	0.086	0.00072	-0.31358	0.75384	Amygdala	1	0.979542
ENSG00000271892.1	5	17107788	17107789	0.3917	rs867356	2.94	rs632754	0.282176	7.23	0.0723	431	12	enet	0.28	7.7e-15	0.3135	0.75386	Nucleus.Accumbens	1	0.979542
ENSG00000141084.10	16	67806651	67806652	0.3695	rs7190307	2.35	rs7195415	0.248242	-7.82	-0.2072	216	216	susie	0.31	3.8e-17	0.3135	0.7539	Cerebellum	1	0.979542
ENSG00000129167.9	11	18042425	18042426	0.1852	rs2158395	3.34	rs211102	0.022274	3.69	0.3135	461	1	top1	0.022	0.028	0.31348	0.75392	Caudate	1	0.979542
ENSG00000244256.3	1	63655742	63655743	0.0755	rs621058	-2.56	rs11208265	0.0205	-5.03	-0.31343	459	1	top1	0.021	0.00041	0.31343	0.753952	Blood	1	0.979542
ENSG00000273325.1	22	32284682	32284683	0.2994	rs17692518	-3.64	rs16990001	0.03376	-5.06	0.0459	605	605	susie	0.038	0.0083	0.31342	0.753965	Cerebellar.Hemisphere	1	0.979542
ENSG00000214078.12	20	35664758	35664759	0.5075	rs2274238	2.37	rs11696527	0.4263	-8.9	0.3333	299	7	lasso	0.43	7.5e-24	-0.3134	0.75397	Cortex	1	0.979542
ENSG00000197417.7	17	3636321	3636322	0.7259	rs12450934	-3.17	rs17707155	0.22134	6.51	-0.1881	521	521	susie	0.49	7.8e-25	0.3134	0.75397	Hypothalamus	1	0.979542
ENSG00000281490.1	7	128658790	128658791	0.3174	rs732831	2.8	rs2402923	0.185951	5.53	0.31373	357	1	top1	0.19	1.1e-08	0.3137	0.754	Hypothalamus	1	0.979542
ENSG00000224520.2	1	157073256	157073257	0.1638	rs10757	-2.56	rs12566888	-0.005514	-3.46	0.21778	513	513	susie	0.024	0.025	-0.31337	0.754001	Caudate	1	0.979542
ENSG00000186715.10	1	16770236	16770237	0.419	rs2746479	-3.19	rs7513616	0.244	-5.99	0.10651	289	5	lasso	0.31	1.4e-12	-0.31324	0.7541	ACC	1	0.979542
ENSG00000116127.17	2	73385757	73385758	0.1337	rs2060000	-3.12	rs6546836	-0.00378	-3.57	0.2923	296	296	susie	0.012	0.078	-0.31311	0.7542	Caudate	1	0.979542
ENSG00000122912.14	10	68527473	68527474	0.2954	rs12268631	-2.94	rs10998195	0.112629	4.83	0.3131	403	1	top1	0.11	0.00015	0.3131	0.75423	Spine	1	0.979542
ENSG00000116688.16	1	11980180	11980181	0.2576	rs4846044	-3.29	rs3753579	0.131263	5.1	-0.31298	446	1	top1	0.13	2.5e-06	-0.31298	0.754298	Putamen	1	0.979542
ENSG00000266094.7	1	206507529	206507530	0.2934	rs12117082	-2.72	rs12569261	-0.004353	3.23	0.41538	349	349	susie	0.023	0.034	-0.3129	0.754353	Cerebellar.Hemisphere	1	0.979542
ENSG00000213523.10	5	140558251	140558252	0.2492	rs1051309	-3.38	rs2878996	0.0467	-5.42	0.98182	328	328	susie	0.12	7.5e-17	-0.31285	0.75439	Blood	1	0.979542
ENSG00000102780.16	13	42040035	42040036	0.0744	rs875006	-3.7	rs976100	0.063149	-6.34	-0.3127	502	1	top1	0.063	1e-09	0.3127	0.7545	Blood	1	0.979542
ENSG00000255513.1	16	1964094	1964095	0.4283	rs9934342	-3.05	rs338791	0.300073	7.02	-0.3315	441	2	lasso	0.3	5e-14	-0.31275	0.7545	Hypothalamus	1	0.979542
ENSG00000223718.3	7	135660038	135660039	0.2008	rs6961391	-3.94	rs12531882	0.198318	6.22	0.3241	458	458	susie	0.2	8.2e-11	0.3127	0.754526	Cerebellum	1	0.979542
ENSG00000137054.15	9	37485934	37485935	0.1308	rs10758428	-3.36	rs16934282	0.030849	-4.29	-0.1777	431	431	susie	0.034	0.012	0.3126	0.75458	Frontal.Cortex	1	0.979542
ENSG00000183346.6	10	61662960	61662961	0.327	rs2393827	-2.93	rs2068755	0.17355	5.61	0.1376	421	7	lasso	0.23	2.7e-08	0.3126	0.75459	Spine	1	0.979542
ENSG00000085982.13	2	233566781	233566782	0.4466	rs6431580	-2.76	rs838705	0.002301	3.41	1.2567	750	73	enet	0.026	0.044	-0.312538	0.7546	Amygdala	1	0.979542
ENSG00000266718.1	17	32495535	32495536	0.2019	rs2052412	2.17	rs11080180	0.1366	5.27	-1.17632	291	291	susie	0.15	2.1e-07	-0.3126	0.7546	Frontal.Cortex	1	0.979542
ENSG00000123080.10	1	50960744	50960745	0.1014	rs12133469	-2.77	rs10888696	0.028349	-3.57	0.52632	200	200	susie	0.043	0.0057	0.31256	0.754613	Putamen	1	0.979542
ENSG00000259416.2	15	85756236	85756237	0.1401	rs11858860	-3.21	rs2169877	0.048798	-4.73	0.37908	559	12	enet	0.08	0.00027	0.31253	0.75464	Hippocampus	1	0.979542
ENSG00000007923.15	1	6701923	6701924	0.135	rs6577395	-3.24	rs3789572	0.002004	-3.59	1.83051	422	422	susie	0.0054	0.21	-0.3125	0.75468	Spine	1	0.979542
ENSG00000164197.11	5	64165843	64165844	0.1744	rs378268	2.37	rs358524	0.036521	-4.55	-0.1294	292	22	enet	0.1	3.3e-05	-0.31247	0.754686	Putamen	1	0.979542
ENSG00000229413.2	7	128653967	128653968	0.1939	rs10447854	-2.98	rs2402923	0.143071	4.72	0.31652	356	3	lasso	0.16	4.7e-06	0.31247	0.75469	Amygdala	1	0.979542
ENSG00000116127.17	2	73385757	73385758	0.1328	rs2060000	-3	rs3738848	0.038291	-4.13	0.197	288	288	susie	0.043	0.0053	-0.3124	0.754754	Hypothalamus	1	0.979542
ENSG00000152689.17	2	33436323	33436324	0.3284	rs219174	-2.73	rs11680631	0.030815	-4.27	0.044	630	43	enet	0.063	0.001	0.3123	0.75478	Putamen	1	0.979542
ENSG00000102871.15	16	67160297	67160298	0.2841	rs2346676	2.32	rs3890213	0.152827	5.56	-0.3123	260	1	top1	0.15	1.7e-08	-0.3123	0.7548	Cerebellum	1	0.979542
ENSG00000231852.6	6	32038264	32038265	0.6649	rs11575840	-3.33	rs497309	0.116	6.25	0.451	186	40	enet	0.35	4e-19	0.3122	0.75486	Cerebellum	1	0.979542
ENSG00000029534.19	8	41896761	41896762	0.0409	rs2355641	-4.71	rs12549902	-0.00175	-3.4	0.357	404	404	susie	0.005	0.051	-0.31218	0.7549	Blood	1	0.979542
ENSG00000184385.2	21	42108533	42108534	0.522	rs13049286	-3.2	rs8129075	0.275242	7.47	1.3855	850	18	enet	0.34	5.3e-18	0.31221	0.7549	Cortex	1	0.979542
ENSG00000178295.14	2	17753857	17753858	0.3865	rs12710641	-3.43	rs6761104	0.18569	6.24	0.1845	478	20	enet	0.19	1.6e-09	0.31208	0.75498	Caudate	1	0.979542
ENSG00000100577.18	14	77320884	77320885	0.0915	rs12897402	3.29	rs2287395	0.085576	7.18	0.216667	538	538	susie	0.086	9.7e-13	0.31236	0.755	Blood	1	0.979542
ENSG00000148290.9	9	133356675	133356676	0.6935	rs2502755	3.44	rs3124768	0.27334	-8.18	0.7044	575	16	lasso	0.53	7.3e-33	-0.3115	0.755	Cerebellum	1	0.979542
ENSG00000133958.13	14	93333218	93333219	0.3774	rs941588	-3.32	rs1242760	0.174437	6.35	1.0658	408	36	enet	0.24	6.5e-13	0.31163	0.755	Cortex	1	0.979542
ENSG00000108384.14	17	58692572	58692573	0.5538	rs9898048	-2.71	rs35082010	0.51053	-9.78	0.3478	303	303	susie	0.52	1e-30	-0.31206	0.755	Cortex	1	0.979542
ENSG00000255513.1	16	1964094	1964095	0.533	rs9934342	-3.05	rs2302178	0.38694	6.87	-0.226	441	441	susie	0.39	6.2e-14	-0.3121	0.755	Spine	1	0.979542
ENSG00000179428.2	7	22726704	22726705	0.1755	rs4719711	3.51	rs2905347	0.01206	-3.89	-0.09314	510	6	lasso	0.039	0.0083	0.31201	0.755031	Putamen	1	0.979542
ENSG00000171617.13	5	74641423	74641424	0.4769	rs11749103	-2.64	rs10075142	0.424	15.39	0.26425	539	539	susie	0.43	4.1e-69	0.31192	0.7551	Blood	1	0.979542
ENSG00000257497.2	12	75489819	75489820	0.2156	rs7304239	-3.22	rs7974011	0.030081	-4.78	-0.03627	505	505	susie	0.064	0.00035	-0.31187	0.7551	Nucleus.Accumbens	1	0.979542
ENSG00000229474.6	15	44711315	44711316	0.0695	rs2576092	-2.79	rs12594905	0.029758	5.18	-0.28503	245	24	enet	0.056	8.2e-09	0.31181	0.755187	Blood	1	0.979542
ENSG00000132122.11	1	48472207	48472208	0.2966	rs1343424	-2.78	rs1056042	0.121212	-5.57	-0.53976	463	9	lasso	0.23	7e-12	0.3118	0.755194	Nucleus.Accumbens	1	0.979542
ENSG00000239672.7	17	51153535	51153536	0.4013	rs11079930	-3.13	rs16949649	0.302329	6.01	-0.31176	413	1	top1	0.3	1.2e-10	-0.31176	0.7552	Spine	1	0.979542
ENSG00000144120.12	2	119679166	119679167	0.213	rs4369868	-2.26	rs4849797	0.115476	4.93	-0.4106	354	354	susie	0.13	4.2e-06	-0.3118	0.75521	Putamen	1	0.979542
ENSG00000170852.10	7	32894130	32894131	0.4257	rs384711	-3.93	rs4720085	0.01848	4.1	0.9123	352	31	enet	0.057	0.0015	0.3117	0.75529	Cerebellar.Hemisphere	1	0.979542
ENSG00000084628.9	1	31239553	31239554	0.411	rs10914222	-2.72	rs2377717	0.224	-6.38	1.35714	424	30	enet	0.33	1.4e-13	-0.31165	0.7553	ACC	1	0.979542
ENSG00000273540.3	15	86079972	86079973	0.149	rs4313781	3.09	rs11637444	0.02615	-3.78	0.31166	611	1	top1	0.026	0.016	-0.31166	0.7553	Cortex	1	0.979542
ENSG00000272899.3	7	128866307	128866308	0.316	rs732831	2.8	rs2279668	0.097169	-5.66	-0.7256	335	5	lasso	0.14	5.4e-08	0.3116	0.755327	Cerebellum	1	0.979542
ENSG00000257949.6	17	75979363	75979364	0.4607	rs820136	-2.85	rs2069528	0.276114	-12.45	0.01562	406	406	susie	0.33	3.6e-50	0.31157	0.75537	Blood	1	0.979542
ENSG00000117748.9	1	27914745	27914746	0.5622	rs4908404	3.88	rs17257252	0.147	5.11	0.32836	255	255	susie	0.15	1.4e-06	0.31154	0.75539	ACC	1	0.979542
ENSG00000106853.18	9	111599854	111599855	0.45	rs7860334	-2.7	rs2146078	0.12559	-5.97	-0.2001	499	9	lasso	0.14	9.3e-08	0.3115	0.755391	Cortex	1	0.979542
ENSG00000227279.1	18	27954518	27954519	0.271	rs1972934	-3.71	rs8098920	0.17562	-6.1	0.2297	442	442	susie	0.18	4.4e-09	-0.3115	0.7554	Caudate	1	0.979542
ENSG00000170458.13	5	140633700	140633701	0.0743	rs1051309	-3.38	rs778587	0.0494	5.41	-0.31148	345	1	top1	0.049	6.8e-08	-0.31148	0.75544	Blood	1	0.979542
ENSG00000258302.2	12	89561128	89561129	0.0503	rs1689437	-3.65	rs10777163	0.028	4.68	-0.31126	360	1	top1	0.028	4.2e-05	-0.31126	0.755604	Blood	1	0.979542
ENSG00000068885.14	3	160399272	160399273	0.1267	rs6808758	-2.12	rs1920664	0.004385	-3.47	-0.1429	375	375	susie	0.022	0.06	0.3112	0.75568	Spine	1	0.979542
ENSG00000233098.8	17	20868432	20868433	0.1528	rs7219901	-3.19	rs4606772	0.066216	-4.2	-0.06551	195	4	lasso	0.074	0.00012	0.31108	0.7557	Nucleus.Accumbens	1	0.979542
ENSG00000265222.1	17	32523423	32523424	0.1689	rs2011259	-3.45	rs321183	0.027984	-3.99	-0.21842	307	11	lasso	0.059	0.0053	0.31108	0.7557	Spine	1	0.979542
ENSG00000101452.14	20	38962298	38962299	0.25	rs220504	3.09	rs6015982	0.082684	-4.05	-0.1786	415	415	susie	0.11	0.00022	0.3111	0.755704	Spine	1	0.979542
ENSG00000156049.6	9	77648306	77648307	0.537	rs10870055	4.59	rs11145462	0.31732	6.21	-0.311	382	1	top1	0.32	3.4e-11	-0.311	0.75579	Spine	1	0.979542
ENSG00000154930.14	20	25058979	25058980	0.4252	rs3787081	-3.83	rs2207632	0.118	5.89	0.4776	481	481	susie	0.17	2.8e-09	0.3109	0.755888	Cerebellum	1	0.979542
ENSG00000163913.11	3	129440179	129440180	0.2386	rs2670906	-2.89	rs4429625	0.210254	-6.2	0.2468	277	277	susie	0.3	1.5e-10	-0.3109	0.7559	Spine	1	0.979542
ENSG00000214922.9	6	29748992	29748993	0.3041	rs4713216	-2.25	rs1632957	0.0519	7.16	-1.02778	38	14	enet	0.15	3.9e-21	-0.31082	0.75593	Blood	1	0.979542
ENSG00000070785.16	1	44986721	44986722	0.1191	rs2120823	2.73	rs263989	0.027734	4.08	-0.49659	309	309	susie	0.033	0.0095	-0.31081	0.755947	Caudate	1	0.979542
ENSG00000204531.17	6	31180730	31180731	0.4258	rs11575840	-3.33	rs2239520	0.042	-4.38	-0.156	174	44	enet	0.15	5.1e-07	-0.3108	0.75595	Hypothalamus	1	0.979542
ENSG00000131941.7	19	33064887	33064888	0.1973	rs12459662	-3.41	rs4805859	0.065919	-4.65	-0.206388	442	6	lasso	0.069	0.00061	0.3108	0.75598	Putamen	1	0.979542
ENSG00000127993.15	7	92528772	92528773	0.1051	rs9641104	5.97	rs4729043	0.030547	-4.83	1.15391	312	312	susie	0.033	8.2e-06	-0.31112	0.756	Blood	1	0.979542
ENSG00000149735.6	11	64935887	64935888	0.297	rs1939120	2.58	rs17146506	0.000904	4.08	-0.317829	333	17	lasso	0.065	0.00076	-0.3107	0.756	Cerebellar.Hemisphere	1	0.979542
ENSG00000100461.17	14	22917801	22917802	0.265	rs3759611	-3.03	rs2145542	0.05397	-4.51	0.10026	570	3	lasso	0.088	0.00013	-0.310628	0.7561	Hippocampus	1	0.979542
ENSG00000126775.8	14	55411857	55411858	0.296	rs2152278	-2.77	rs9323283	0.16267	5.53	-0.2789	433	5	lasso	0.21	2.3e-09	-0.310551	0.7561	Hippocampus	1	0.979542
ENSG00000009830.11	14	77320882	77320883	0.1592	rs12897402	3.29	rs12892950	-0.00204	-3.26	-1.3307	544	544	susie	0.034	0.0071	0.31054	0.7562	Nucleus.Accumbens	1	0.979542
ENSG00000235314.1	7	44039170	44039171	0.4672	rs12702070	2.5	rs11552797	0.309513	-7.65	0.3134	344	344	susie	0.31	1.1e-16	-0.31046	0.75621	Cortex	1	0.979542
ENSG00000205704.6	22	41952164	41952165	0.593	rs7287886	3.11	rs133309	0.19927	-6.19	1.46808	345	345	susie	0.3	6.8e-16	-0.31045	0.75622	Cortex	1	0.979542
ENSG00000122481.16	1	95234154	95234155	0.4832	rs17579604	-3.51	rs6666528	0.274935	6.96	0.99292	496	13	lasso	0.39	1.4e-18	0.31	0.75629	Frontal.Cortex	1	0.979542
ENSG00000172543.7	11	65879808	65879809	0.1132	rs606978	-2.36	rs1205259	0.06685	-4.8	-0.3103	346	1	top1	0.067	0.00026	0.31034	0.7563	Nucleus.Accumbens	1	0.979542
ENSG00000255769.7	15	82513949	82513950	0.425	rs12438371	-2.89	rs4779050	0.1333	4.73	0.31034	311	1	top1	0.13	2.1e-06	0.31034	0.7563	Putamen	1	0.979542
ENSG00000227954.6	6	133891711	133891712	0.489	rs9376020	-2.36	rs7771096	0.33006	-7.95	-0.9625	437	44	enet	0.4	1.6e-20	0.3103	0.75635	Caudate	1	0.979542
ENSG00000121578.12	3	119241102	119241103	0.2312	rs12107009	2.43	rs9878996	0.069487	7.92	0.3255	505	19	enet	0.16	1.7e-23	0.3102	0.756408	Blood	1	0.979542
ENSG00000106603.18	7	43729716	43729717	0.1574	rs12702070	2.5	rs2330918	0.00231	3.83	0.85938	407	20	enet	0.055	0.0021	0.31014	0.756457	Putamen	1	0.979542
ENSG00000167553.15	12	49208545	49208546	0.3343	rs7975791	3.46	rs7958241	0.221	6.13	0.8567	294	294	susie	0.28	1.6e-12	0.31011	0.756475	Hippocampus	1	0.979542
ENSG00000033178.12	4	67701178	67701179	0.204	rs10020360	-2.57	rs4860853	0.146689	-5.1	0.3624	402	402	susie	0.15	7.4e-07	-0.3101	0.75651	Hippocampus	1	0.979542
ENSG00000248905.8	15	33194732	33194733	0.2407	rs12593365	2.95	rs4567671	0.171446	-10.04	0.4386	799	6	lasso	0.23	6.1e-33	-0.31006	0.756516	Blood	1	0.979542
ENSG00000227110.6	3	8611923	8611924	0.1804	rs4686320	3.63	rs9811322	0.086761	-5.22	-0.22807	717	717	susie	0.11	2.3e-06	0.31003	0.75654	Cerebellum	1	0.979542
ENSG00000189241.6	6	116279902	116279903	0.1037	rs523101	-2.8	rs4286814	0.018622	4.95	1.1421	375	15	enet	0.034	7.1e-06	0.30994	0.7566	Blood	1	0.979542
ENSG00000138346.14	10	68472120	68472121	0.304	rs12268631	-2.94	rs10998195	0.16364	-5.43	0.3261	382	4	lasso	0.19	6.8e-08	-0.3099	0.75663	ACC	1	0.979542
ENSG00000070882.12	7	24981633	24981634	0.2307	rs6952796	2.82	rs17291810	0.027718	-4.6	-0.5254	606	13	enet	0.13	2.1e-07	0.30991	0.75663	Cortex	1	0.979542
ENSG00000164898.12	7	139339456	139339457	0.1422	rs7385378	-2.87	rs17160838	0.00415	3.4	-0.01707	360	360	susie	0.036	0.0074	0.30982	0.756701	Caudate	1	0.979542
ENSG00000166257.8	11	123655243	123655244	0.3	rs7927176	-3.42	rs11219210	0.00588	-3.63	-0.3874	602	7	lasso	0.033	0.013	-0.309643	0.756833	Frontal.Cortex	1	0.979542
ENSG00000214021.15	3	9808085	9808086	0.427	rs6442158	4.07	rs13088594	0.177	-5.37	-0.13209	442	3	lasso	0.2	2.2e-09	0.30957	0.7569	Cerebellar.Hemisphere	1	0.979542
ENSG00000156253.6	21	29019377	29019378	0.5459	rs2832310	2.71	rs2247809	0.498275	9.7	-0.5484	420	420	susie	0.5	2.4e-29	-0.30952	0.7569	Cortex	1	0.979542
ENSG00000203896.9	20	63736282	63736283	0.0901	rs4809552	-2.32	rs4809330	0.0412	5.14	0.30953	437	1	top1	0.041	7.9e-07	0.30953	0.75692	Blood	1	0.979542
ENSG00000243679.1	7	128654019	128654020	0.2012	rs10447854	-2.98	rs2402923	0.212129	6.48	0.3158	358	358	susie	0.22	1.1e-11	0.3095	0.756935	Cerebellum	1	0.979542
ENSG00000127947.15	7	77537274	77537275	0.2731	rs10227258	-2.81	rs12113982	0.0941	-4.56	0.09843	371	8	lasso	0.1	1.4e-05	0.30947	0.756966	Caudate	1	0.979542
ENSG00000166275.15	10	102854222	102854223	0.2412	rs11191548	-3.99	rs9527	0.127128	-8.6	-0.7188	344	16	enet	0.13	6.1e-19	0.30948	0.757	Blood	1	0.979542
ENSG00000149380.11	11	74311656	74311657	0.2533	rs12281178	2.85	rs1792163	0.08076	-5.1	-0.98611	430	18	enet	0.11	1.4e-06	0.3095	0.757	Cerebellum	1	0.979542
ENSG00000204173.10	9	111631288	111631289	0.4095	rs7860334	-2.7	rs1570304	0.15127	6.68	0.2928	505	505	susie	0.34	7.7e-19	0.31	0.757	Cerebellum	1	0.979542
ENSG00000076650.6	19	33080879	33080880	0.308	rs12459662	-3.41	rs10420258	0.161745	5.94	-0.487179	456	456	susie	0.19	4.8e-09	-0.30918	0.757	Cerebellar.Hemisphere	1	0.979542
ENSG00000161640.15	19	49961171	49961172	0.277	rs12461943	3.04	rs12462972	0.144925	5.24	0.412008	335	335	susie	0.16	9.4e-08	0.30975	0.757	Cerebellar.Hemisphere	1	0.979542
ENSG00000243679.1	7	128654019	128654020	0.3626	rs10447854	-2.98	rs2402923	0.24848	6.53	0.31576	358	358	susie	0.25	1.8e-11	0.309	0.757	Hypothalamus	1	0.979542
ENSG00000281490.1	7	128658790	128658791	0.264	rs732831	2.8	rs2402923	0.20625	5.04	0.31002	354	1	top1	0.21	2.1e-07	0.31	0.757	Spine	1	0.979542
ENSG00000180769.8	4	84965681	84965682	0.344	rs17009161	2.38	rs17009317	0.190978	5.85	-0.0474	346	346	susie	0.19	1.1e-08	-0.3094	0.75701	Hippocampus	1	0.979542
ENSG00000230715.3	7	128652840	128652841	0.3738	rs10447854	-2.98	rs2402923	0.16535	6.72	0.31694	364	364	susie	0.24	6.7e-11	0.30939	0.757026	Putamen	1	0.979542
ENSG00000204252.13	6	33009611	33009612	0.6624	rs2856997	2.9	rs381218	0.418	-8.99	-0.5079	293	12	lasso	0.48	4.2e-28	0.3093	0.75707	Cerebellum	1	0.979542
ENSG00000223865.10	6	33075925	33075926	0.149	rs2856997	2.92	rs9784758	0.046913	4.31	0.5128	325	6	lasso	0.072	0.00015	0.3093	0.75707	Nucleus.Accumbens	1	0.979542
ENSG00000182841.12	22	42582037	42582038	0.431	rs134894	2.62	rs137098	0.16527	-5.89	0.2045	416	3	lasso	0.21	1.6e-09	-0.3093	0.757072	Putamen	1	0.979542
ENSG00000136243.16	7	23181826	23181827	0.2674	rs4719711	3.51	rs6955115	0.223	-6.91	0.69114	426	426	susie	0.23	1.7e-11	-0.30922	0.757153	Caudate	1	0.979542
ENSG00000183020.13	11	924893	924894	0.172	rs11822087	2.68	rs7481521	0.12514	-4.42	-0.3091	409	1	top1	0.13	1.5e-05	0.3091	0.7573	ACC	1	0.979542
ENSG00000183735.9	12	64455839	64455840	0.325	rs6581522	-2.76	rs10878163	0.01018	-3.5	0.10576	320	320	susie	0.069	0.0026	0.30906	0.7573	Spine	1	0.979542
ENSG00000196683.10	7	22822851	22822852	0.3047	rs11532668	-3.63	rs4722189	0.15802	-5.67	-0.32674	496	496	susie	0.17	9.7e-08	0.30898	0.757334	Putamen	1	0.979542
ENSG00000140092.14	14	91947986	91947987	0.261	rs2295174	3.27	rs2017096	-0.00686	3.13	-0.6771	475	475	susie	0.061	0.0022	-0.3089	0.7574	ACC	1	0.979542
ENSG00000104450.12	8	100157905	100157906	0.6082	rs7014703	2.51	rs16898244	0.27514	7.11	0.6789	369	73	enet	0.37	1.8e-17	0.3089	0.7574	Cerebellar.Hemisphere	1	0.979542
ENSG00000141255.12	17	3472340	3472341	0.3601	rs12450934	-3.17	rs10852860	-0.00544	-3.44	0.1632	521	521	susie	0.11	1.4e-05	-0.30889	0.7574	Hippocampus	1	0.979542
ENSG00000229413.2	7	128653967	128653968	0.2805	rs10447854	-2.98	rs2402923	0.182714	6.3	0.3158	358	358	susie	0.19	3.5e-10	0.3088	0.757441	Cerebellum	1	0.979542
ENSG00000102796.10	13	51803722	51803723	0.1997	rs9535803	2.77	rs7992588	0.056079	4.09	0.3088	371	1	top1	0.056	0.0017	0.3088	0.75746	Hypothalamus	1	0.979542
ENSG00000164120.13	4	174523153	174523154	0.2493	rs17060455	-3.71	rs4695924	-0.000899	3.54	0.285	453	453	susie	0.045	0.0031	-0.3088	0.75748	Caudate	1	0.979542
ENSG00000198453.12	19	36916328	36916329	0.429	rs10402182	-4.14	rs320891	0.259767	5.71	1.13185	280	6	lasso	0.32	3.2e-11	0.3088	0.757495	Spine	1	0.979542
ENSG00000253477.5	8	103501675	103501676	0.5786	rs4424225	-3.19	rs12544166	0.26427	7.4	0.527	394	11	lasso	0.39	1.9e-18	-0.3087	0.7575	Cerebellar.Hemisphere	1	0.979542
ENSG00000267108.1	18	12432896	12432897	0.4146	rs2096847	2.9	rs12961307	0.190368	4.73	0.0741	408	408	susie	0.22	5e-07	-0.30877	0.7575	Substantia.Nigra	1	0.979542
ENSG00000166922.8	15	32641675	32641676	0.277	rs2928023	3.13	rs343925	-0.00228	-3.52	-0.04744	420	43	enet	0.065	0.00024	-0.3086	0.75762	Cerebellum	1	0.979542
ENSG00000112294.12	6	24494851	24494852	0.1693	rs9366573	2.85	rs3761793	0.127351	-8.58	0.4045	620	9	lasso	0.13	2.9e-19	-0.30859	0.75764	Blood	1	0.979542
ENSG00000087301.8	14	52552521	52552522	0.516	rs944453	-3.45	rs10131998	0.18815	-5.35	-0.466	429	17	lasso	0.28	6.5e-09	0.3086	0.757649	Substantia.Nigra	1	0.979542
ENSG00000230439.2	1	93775443	93775444	0.4051	rs6681968	-3.07	rs2235971	0.271518	6.88	-0.30847	433	1	top1	0.27	1.6e-12	-0.308	0.75772	Frontal.Cortex	1	0.979542
ENSG00000145545.11	5	6633342	6633343	0.2549	rs3797184	3.82	rs166050	0.08305	-5	0.3085	627	1	top1	0.083	0.00015	-0.3085	0.75773	Frontal.Cortex	1	0.979542
ENSG00000188511.12	22	49657541	49657542	0.386	rs6009567	-3.18	rs2071904	0.31839	-7.39	0.1912	647	647	susie	0.34	1.9e-15	-0.3084	0.757763	Putamen	1	0.979542
ENSG00000231663.1	1	234373454	234373455	0.5982	rs4586012	3.16	rs17576781	0.33171	7.41	-0.04211	627	627	susie	0.34	1.1e-15	-0.30842	0.757764	Cerebellar.Hemisphere	1	0.979542
ENSG00000132749.10	11	68751563	68751564	0.188	rs11826287	2.71	rs2278907	0.137677	-5.19	0.3084	419	1	top1	0.14	3.2e-07	-0.30837	0.7578	Caudate	1	0.979542
ENSG00000230715.3	7	128652840	128652841	0.458	rs10447854	-2.98	rs2402923	0.295239	5.84	0.31686	366	366	susie	0.35	6.7e-11	-0.30837	0.7578	Substantia.Nigra	1	0.979542
ENSG00000169570.9	5	118988544	118988545	0.1952	rs888769	-2.77	rs439156	0.007409	3.61	-1.675	395	18	enet	0.056	0.0019	0.30827	0.757878	Putamen	1	0.979542
ENSG00000204520.12	6	31399783	31399784	0.6961	rs11575840	-3.33	rs3130564	0.02098	3.85	1.33682	237	35	enet	0.23	3.5e-09	0.3082	0.7579	ACC	1	0.979542
ENSG00000138777.19	4	105474080	105474081	0.247	rs7661349	2.86	rs2726516	0.13813	-5.37	-0.5914	396	396	susie	0.18	1.5e-07	0.3082	0.75792	ACC	1	0.979542
ENSG00000130299.16	19	17334919	17334920	0.1115	rs10407613	3.36	rs7259703	0.074394	6.51	-0.3401	438	7	lasso	0.075	2.9e-11	-0.308	0.757924	Blood	1	0.979542
ENSG00000189223.14	2	113211521	113211522	0.545	rs6542129	-2.81	rs11123172	0.23908	-6.17	1.069	448	23	enet	0.31	1.3e-09	-0.3082	0.75794	Substantia.Nigra	1	0.979542
ENSG00000132026.13	19	12835427	12835428	0.1991	rs4926252	-2.99	rs1045913	0.045127	4.22	-1.20254	320	8	lasso	0.07	0.00014	-0.30816	0.758	Cerebellum	1	0.979542
ENSG00000105639.18	19	17848031	17848032	0.5865	rs4808115	-3.26	rs265548	0.461371	9.32	-0.30871	436	1	top1	0.46	5.3e-27	-0.308707	0.758	Cerebellum	1	0.979542
ENSG00000105639.18	19	17848031	17848032	0.766	rs4808115	-3.26	rs265548	0.368891	7.78	-0.308707	436	1	top1	0.37	2e-17	-0.30871	0.758	Cerebellar.Hemisphere	1	0.979542
ENSG00000165548.10	14	77175849	77175850	0.5348	rs12897402	3.29	rs425310	0.287674	7.41	-0.3415	542	542	susie	0.3	9.7e-16	-0.30872	0.758	Cortex	1	0.979542
ENSG00000066027.11	1	212285536	212285537	0.2232	rs2492782	-2.86	rs3767867	0.040559	3.98	-0.30808	444	1	top1	0.041	0.0072	-0.30808	0.75802	Putamen	1	0.979542
ENSG00000185561.9	17	1710437	1710438	0.4385	rs2885350	-2.71	rs3809872	0.239359	11.6	-0.38878	432	29	enet	0.32	1.4e-48	0.30806	0.75804	Blood	1	0.979542
ENSG00000113282.13	5	157859174	157859175	0.2078	rs11134736	-4.61	rs17608701	0.0259	5.58	-1.17433	500	16	enet	0.1	3.4e-15	0.30799	0.75809	Blood	1	0.979542
ENSG00000117595.10	1	209806174	209806175	0.1793	rs10127604	3.86	rs861019	0.147326	5.16	0.30795	520	1	top1	0.15	5.8e-07	0.30795	0.758123	Putamen	1	0.979542
ENSG00000099308.10	19	18097792	18097793	0.166	rs13344313	3.38	rs11666281	0.017693	-4.22	-0.957636	419	419	susie	0.072	0.00014	0.307859	0.758189	Cortex	1	0.979542
ENSG00000104324.15	8	96645226	96645227	0.2915	rs10504970	-3.65	rs2651447	-0.004434	-3.77	1.216	397	33	enet	0.057	0.0015	-0.3078	0.7582	Frontal.Cortex	1	0.979542
ENSG00000188243.12	13	75549438	75549439	0.265	rs4885350	-3.54	rs3818355	0.129529	-4.74	-0.3078	552	1	top1	0.13	2.9e-06	0.3078	0.7582	Putamen	1	0.979542
ENSG00000141837.19	19	13633024	13633025	0.1445	rs35230585	3.01	rs7247343	-0.003369	2.91	0.482832	346	18	enet	0.0052	0.17	0.30776	0.75827	Nucleus.Accumbens	1	0.979542
ENSG00000235023.1	21	42651243	42651244	0.3264	rs7280890	-3.11	rs932126	0.1592	-5.8	-0.1034	598	4	lasso	0.17	9e-09	0.3077	0.7583	Caudate	1	0.979542
ENSG00000253771.5	13	24968486	24968487	0.1911	rs17081002	-3.08	rs9553464	0.152846	5.54	-0.30769	513	1	top1	0.15	1.7e-08	-0.30769	0.7583	Cerebellum	1	0.979542
ENSG00000174606.13	1	213015825	213015826	0.2147	rs320431	-3.36	rs3002284	0.153225	5.93	-0.16033	417	417	susie	0.16	5.5e-09	-0.3077	0.758309	Cerebellum	1	0.979542
ENSG00000233929.1	1	16241397	16241398	0.0807	rs650298	2	rs6698317	0.0653	6.14	-0.30769	316	1	top1	0.065	5.4e-10	-0.30769	0.758316	Blood	1	0.979542
ENSG00000121895.7	4	39032921	39032922	0.0995	rs10030125	2.51	rs2288633	0.0426	-5.56	0.307692	489	1	top1	0.043	5.3e-07	-0.307692	0.75832	Blood	1	0.979542
ENSG00000108352.11	17	40177009	40177010	0.1591	rs9895336	2.9	rs4795424	0.01048	-3.87	0.1538	292	4	lasso	0.023	0.043	-0.3075	0.7584	ACC	1	0.979551
ENSG00000188511.12	22	49657541	49657542	0.2981	rs6009567	-3.2	rs9616333	0.237329	-11.67	0.30756	651	1	top1	0.24	8.1e-35	-0.3076	0.75842	Blood	1	0.979551
ENSG00000116127.17	2	73385757	73385758	0.1157	rs2060000	-3.12	rs6748040	0.118544	8.64	0.19672	296	296	susie	0.12	6.6e-18	0.30749	0.75847	Blood	1	0.979551
ENSG00000002549.12	4	17577191	17577192	0.3058	rs16894738	-3.42	rs3733576	0.352	14.21	0.089953	433	433	susie	0.35	4.2e-55	0.307485	0.75847	Blood	1	0.979551
ENSG00000162437.14	1	64745094	64745095	0.0836	rs883824	-3.4	rs1874406	-0.0012	4.14	0.21739	452	49	enet	0.011	0.0087	0.30747	0.758487	Blood	1	0.979551
ENSG00000187257.15	7	77696442	77696443	0.1345	rs10227258	-2.59	rs7801062	0.082486	-5.36	-0.5722	515	515	susie	0.1	3.4e-06	0.3074	0.758573	Cerebellum	1	0.979573
ENSG00000148218.15	9	113401332	113401333	0.3427	rs4979183	-3.21	rs10817479	0.045397	-4.41	0.4123	568	38	enet	0.15	3.9e-08	-0.3073	0.758591	Cortex	1	0.979573
ENSG00000109610.5	4	24789911	24789912	0.231	rs11940059	3.87	rs699471	-0.002797	-4.35	-0.3198	490	490	susie	0.012	0.076	0.3073	0.7586	Nucleus.Accumbens	1	0.979573
ENSG00000124490.13	6	49713589	49713590	0.1757	rs780444	2.66	rs7746868	0.072082	-7.16	-0.5484	347	36	enet	0.091	1.8e-13	-0.30717	0.75871	Blood	1	0.979674
ENSG00000160194.17	21	42879643	42879644	0.5752	rs7280890	-3.11	rs8131547	0.22739	7.13	-0.5357	522	42	enet	0.41	2.9e-21	-0.3069	0.7589	Caudate	1	0.979795
ENSG00000250889.2	5	75052842	75052843	0.1671	rs11749103	-2.64	rs3761738	0.027977	-3.67	0.6702	359	11	lasso	0.035	0.0082	-0.3069	0.7589	Caudate	1	0.979795
ENSG00000134940.13	11	125681122	125681123	0.2683	rs684407	3.1	rs522690	0.031812	-4.41	-0.3484	547	547	susie	0.071	0.00045	0.307	0.7589	Hypothalamus	1	0.979795
ENSG00000163016.9	2	73644918	73644919	0.2871	rs4384817	3.41	rs11899902	0.256631	6.72	0.4697	353	353	susie	0.29	2.5e-13	0.3068	0.75896	Putamen	1	0.979817
ENSG00000250673.2	4	146214514	146214515	0.4886	rs1472866	3.19	rs17757522	0.386	8.29	0.1803	359	20	enet	0.44	1.4e-21	0.3067	0.75905	Cerebellar.Hemisphere	1	0.979817
ENSG00000259321.1	14	24139454	24139455	0.1488	rs17102928	3.23	rs2277481	-0.002305	3.59	-0.22034	512	512	susie	0.0038	0.2	-0.30671	0.75906	Caudate	1	0.979817
ENSG00000260685.1	15	75951143	75951144	0.1904	rs8023621	2.43	rs2593280	0.068959	-4.2	-0.49542	295	16	enet	0.11	3.6e-05	0.30656	0.759177	ACC	1	0.979817
ENSG00000224687.1	1	178093983	178093984	0.1198	rs10798610	2.85	rs2862303	0.007062	3.61	0.68244	428	428	susie	0.0072	0.13	0.30654	0.759191	Nucleus.Accumbens	1	0.979817
ENSG00000131323.14	14	102777475	102777476	0.212	rs9743505	2.61	rs1190223	0.01121	3.93	-1.1658	339	5	lasso	0.041	0.01	-0.3065	0.7592	ACC	1	0.979817
ENSG00000255513.1	16	1964094	1964095	0.6761	rs9934342	-3.05	rs338791	0.344597	7.8	-0.3315	439	11	lasso	0.37	3.2e-19	-0.3065	0.7592	Caudate	1	0.979817
ENSG00000230439.2	1	93775443	93775444	0.3457	rs6681968	-3.04	rs10782967	0.149129	6.24	-0.98995	435	19	enet	0.21	1.7e-10	-0.30652	0.75921	Caudate	1	0.979817
ENSG00000246982.6	6	36197204	36197205	0.57	rs9462164	3.03	rs6906612	0.148182	5.26	1.0873	405	405	susie	0.3	1.2e-13	0.3065	0.759219	Hypothalamus	1	0.979817
ENSG00000168028.13	3	39406688	39406689	0.358	rs4676484	2.75	rs10510699	0.04503	-4.59	-0.955556	421	67	enet	0.094	1.5e-05	0.3063	0.759345	Nucleus.Accumbens	1	0.979817
ENSG00000153989.7	6	117675501	117675502	0.3355	rs9401001	3.27	rs2498586	0.10929	4.82	-0.30631	423	1	top1	0.11	2.1e-06	-0.30631	0.759368	Cerebellum	1	0.979817
ENSG00000283366.1	22	18998273	18998274	0.6137	rs2275901	-1.98	rs5993445	0.285383	7.37	-0.873	295	17	enet	0.36	7e-20	0.30623	0.75943	Cerebellum	1	0.979817
ENSG00000159650.8	3	126517772	126517773	0.2401	rs6785036	-3.21	rs1687481	0.03325	-3.97	1.7452	531	531	susie	0.058	0.0014	-0.306221	0.75944	Frontal.Cortex	1	0.979817
ENSG00000174165.7	11	66546237	66546238	0.2749	rs664297	-4.08	rs3741368	0.16627	-5.5	-0.7193	261	15	lasso	0.29	1.1e-11	0.3061	0.7596	ACC	1	0.979817
ENSG00000134215.15	1	107965143	107965144	0.232	rs2494069	-2.53	rs1777467	0.0251	4.22	-0.295082	460	460	susie	0.045	0.0054	-0.3061	0.7596	Hippocampus	1	0.979817
ENSG00000229419.1	9	105520127	105520128	0.2	rs7047325	-2.84	rs7028906	0.00382	3.92	-0.598	439	22	enet	0.028	0.021	0.306	0.7596	Putamen	1	0.979817
ENSG00000135773.12	1	230747383	230747384	0.397	rs11122510	2.83	rs11584791	0.015668	-4.47	0.98534	688	20	enet	0.1	0.00028	0.306	0.75962	Spine	1	0.979817
ENSG00000134247.9	1	116910056	116910057	0.4177	rs7526160	4.01	rs17520400	0.07977	5.92	-0.07809	427	30	enet	0.24	5.6e-13	0.30598	0.759623	Cerebellum	1	0.979817
ENSG00000151576.10	3	114005962	114005963	0.3995	rs9873460	4.33	rs324553	0.0933	-4.16	-0.30569	394	1	top1	0.093	5.9e-05	0.30569	0.7598	Cerebellar.Hemisphere	1	0.979817
ENSG00000102882.11	16	30123505	30123506	0.3311	rs35089016	1.75	rs7201780	0.277944	7.52	0.6833	227	10	enet	0.32	8e-17	0.3056	0.75993	Cortex	1	0.979817
ENSG00000175611.11	9	95875699	95875700	0.4565	rs700998	-2.8	rs591486	0.37314	7.07	-0.0653	519	3	lasso	0.4	5.9e-15	-0.306	0.76	Amygdala	1	0.979817
ENSG00000104341.16	8	97775056	97775057	0.1714	rs2460241	2.83	rs2449508	0.121	-8.31	-0.4805	509	509	susie	0.13	2.3e-18	0.3055	0.76	Blood	1	0.979817
ENSG00000138777.19	4	105474080	105474081	0.5361	rs11735256	-2.84	rs2726516	0.225	-6.4	-0.6065	399	399	susie	0.23	2.1e-11	0.3055	0.76	Caudate	1	0.979817
ENSG00000181778.4	9	68540866	68540867	0.3534	rs17391840	-2.87	rs7033627	0.10965	-5.47	-0.5103	342	9	lasso	0.14	8.4e-08	0.3059	0.76	Cerebellum	1	0.979817
ENSG00000196365.11	19	5720571	5720572	0.599	rs11671006	3.79	rs806710	0.280865	-7.74	0.359494	397	18	enet	0.35	3.2e-16	-0.30498	0.76	Cerebellar.Hemisphere	1	0.979817
ENSG00000258413.1	14	55272074	55272075	0.2061	rs8009181	2.56	rs10144418	0.178917	-6.95	-0.7143	373	28	enet	0.22	7.5e-12	0.3051	0.76	Cortex	1	0.979817
ENSG00000255769.7	15	82513949	82513950	0.6364	rs12438371	-2.89	rs11636500	0.00166	3.9	-0.91139	311	22	enet	0.085	0.0019	-0.3055	0.760001	Substantia.Nigra	1	0.979817
ENSG00000122912.14	10	68527473	68527474	0.2839	rs12268631	-2.94	rs12219699	0.222496	6.35	0.2925	401	401	susie	0.25	1.7e-11	0.3054	0.76006	Hypothalamus	1	0.979817
ENSG00000114115.9	3	139539828	139539829	0.172	rs1873666	-2.78	rs295484	0.02558	4.74	0.570694	493	26	enet	0.036	0.0062	0.3053	0.760128	Nucleus.Accumbens	1	0.979817
ENSG00000164898.12	7	139339456	139339457	0.176	rs7385378	-2.87	rs4732379	0.04555	-4.43	0.02985	359	359	susie	0.069	0.00059	0.30529	0.760143	Putamen	1	0.979817
ENSG00000257923.9	7	101815903	101815904	0.1985	rs6947735	2.72	rs2023482	0.046978	-5.22	0.1552	355	28	enet	0.13	2.3e-07	-0.3053	0.760146	Cerebellum	1	0.979817
ENSG00000234233.1	1	211133373	211133374	0.234	rs10863856	3.07	rs3111222	0.0404	-4.37	0.30528	472	1	top1	0.04	0.0037	-0.30528	0.76016	Cortex	1	0.979817
ENSG00000223745.7	1	93345886	93345887	0.6008	rs907784	-2.16	rs546	0.560039	-10.38	0.34247	299	51	enet	0.6	2e-37	-0.30523	0.760191	Nucleus.Accumbens	1	0.979817
ENSG00000006282.20	17	50546305	50546306	0.485	rs11079930	-3.34	rs989128	0.252169	-6.52	0.3051	452	1	top1	0.25	1.2e-11	-0.3051	0.7603	Cerebellar.Hemisphere	1	0.979817
ENSG00000006282.20	17	50546305	50546306	0.8419	rs11079930	-3.34	rs989128	0.536	-8.96	0.3051	446	1	top1	0.54	1.1e-26	-0.30508	0.7603	Hippocampus	1	0.979817
ENSG00000253704.1	8	94553721	94553722	0.143	rs16916461	-2.26	rs12680842	0.05044	4.47	0.3051	453	1	top1	0.05	0.0014	0.3051	0.7603	Nucleus.Accumbens	1	0.979817
ENSG00000006282.20	17	50546305	50546306	0.7737	rs11079930	-3.34	rs989128	0.461295	-8.55	0.30508	446	1	top1	0.46	3e-22	-0.3051	0.7603	Putamen	1	0.979817
ENSG00000006282.20	17	50546305	50546306	0.9087	rs11079930	-3.26	rs989128	0.607023	-8.4	0.30508	448	1	top1	0.61	7e-25	-0.30508	0.7603	Spine	1	0.979817
ENSG00000051620.10	6	138403560	138403561	0.294	rs9484173	-3.16	rs4895520	0.157	-4.86	-0.3051	454	1	top1	0.16	7.1e-06	0.3051	0.760302	Spine	1	0.979817
ENSG00000144199.11	2	97094881	97094882	0.2021	rs1257022	-1.77	rs1796048	0.19083	-6.33	-1.50769	125	125	susie	0.21	3.8e-11	0.30503	0.76034	Cerebellum	1	0.979817
ENSG00000144909.7	3	125595089	125595090	0.1505	rs6781706	-3.09	rs2001665	0.021391	-4.19	-1.91598	354	15	enet	0.071	0.00013	0.30503	0.76034	Cerebellum	1	0.979817
ENSG00000177646.18	3	128879595	128879596	0.3495	rs2712402	3.05	rs3755593	0.13525	5.73	0.000864	351	61	enet	0.21	4.1e-11	-0.305	0.760348	Nucleus.Accumbens	1	0.979817
ENSG00000198453.12	19	36916328	36916329	0.1644	rs10402182	-4.14	rs7251087	0.056394	4.17	-0.108108	283	283	susie	0.064	0.00091	0.305	0.76038	Putamen	1	0.979817
ENSG00000232926.1	22	19887288	19887289	0.229	rs701446	-2.49	rs7285948	0.07064	4.63	-0.1726	554	18	enet	0.13	3.9e-06	0.3049	0.760434	Putamen	1	0.979817
ENSG00000263603.1	17	30729468	30729469	0.0873	rs6505217	2.69	rs216457	0.0309	-3.98	0.4047	282	29	enet	0.078	0.00012	0.3049	0.76045	Caudate	1	0.979817
ENSG00000184307.14	3	113947900	113947901	0.4051	rs2722013	3.09	rs12629415	0.030193	4.28	-0.407	393	10	lasso	0.093	0.00054	-0.3049	0.76045	Spine	1	0.979817
ENSG00000272361.2	7	16594223	16594224	0.3212	rs4721526	-3.1	rs475275	0.058905	-5.05	-0.17599	629	13	enet	0.2	4e-09	-0.30486	0.760474	Frontal.Cortex	1	0.979817
ENSG00000181894.14	19	58155109	58155110	0.1449	rs6510126	2.16	rs2098685	0.015078	-4.52	1.2105	406	26	enet	0.042	5.6e-07	-0.305	0.760495	Blood	1	0.979817
ENSG00000141314.12	17	32266175	32266176	0.2115	rs2028067	2.46	rs2285428	0.114	4.9	0.9173	272	12	enet	0.13	4.3e-06	0.30475	0.7606	Hippocampus	1	0.979817
ENSG00000136448.11	17	45051661	45051662	0.3157	rs9906813	-2.11	rs6503422	0.182	5.32	0.2962	329	3	lasso	0.2	8.4e-09	0.30466	0.7606	Hippocampus	1	0.979817
ENSG00000255693.1	12	64883393	64883394	0.2791	rs11175414	2.08	rs523106	0.005944	4.19	0.5649	322	13	enet	0.062	0.001	-0.3047	0.7606	Hypothalamus	1	0.979817
ENSG00000235109.7	6	28356270	28356271	0.5007	rs731132	-2.6	rs1237873	0.13661	5.87	1.9739	373	50	enet	0.3	4.7e-14	-0.30467	0.760614	Cerebellar.Hemisphere	1	0.979817
ENSG00000158286.12	1	6206175	6206176	0.1638	rs2843494	-3.04	rs4908864	0.114	-8.52	-0.24941	444	444	susie	0.12	7.1e-17	0.30457	0.760696	Blood	1	0.979817
ENSG00000227603.1	9	93437120	93437121	0.2757	rs4078292	-2.76	rs6479494	0.221851	6.51	0.2289	491	3	lasso	0.23	5.6e-12	0.3046	0.760696	Cortex	1	0.979817
ENSG00000175787.16	9	94259310	94259311	0.2019	rs10993086	-2.59	rs4578010	0.03651	4.05	-0.0308	426	28	enet	0.079	7.3e-05	-0.3045	0.76071	Nucleus.Accumbens	1	0.979817
ENSG00000111877.17	6	118935161	118935162	0.1278	rs909714	-3.22	rs12526935	0.089014	-7.21	-0.3045	383	1	top1	0.089	3.7e-13	0.30451	0.76074	Blood	1	0.979817
ENSG00000117834.12	1	48222684	48222685	0.2282	rs1497095	2.82	rs212964	0.001339	-3.4	0.82759	481	481	susie	0.029	0.035	-0.30449	0.76076	Amygdala	1	0.979817
ENSG00000140598.13	15	82262762	82262763	0.3727	rs12438371	-2.89	rs9972386	0.05662	-4.06	0.15484	322	33	enet	0.14	9.1e-05	0.3044	0.760823	Substantia.Nigra	1	0.979817
ENSG00000144035.3	2	73642392	73642393	0.3004	rs4384817	3.4	rs10198549	0.124004	5.18	0.16667	344	344	susie	0.13	2.8e-06	0.3044	0.760838	Cerebellar.Hemisphere	1	0.979817
ENSG00000040531.14	17	3636467	3636468	0.4686	rs12450934	-3.17	rs1048682	0.166745	-5.31	-0.30435	521	1	top1	0.17	9.6e-08	0.3043	0.76086	Putamen	1	0.979817
ENSG00000235241.1	1	16889094	16889095	0.228	rs2746479	-3.51	rs7513616	0.092885	-4.41	0.15005	336	13	enet	0.11	0.00018	0.3043	0.76087	Spine	1	0.979817
ENSG00000229124.6	10	17226897	17226898	0.3124	rs10795505	-2.7	rs12266606	0.118754	4.93	0.3042	654	1	top1	0.12	5.9e-06	0.3042	0.760984	Cerebellar.Hemisphere	1	0.979826
ENSG00000128833.12	15	52295797	52295798	0.0948	rs4363819	3.59	rs2899485	0.0694	-4.07	0.30415	386	1	lasso	0.071	0.00016	-0.30415	0.761017	Nucleus.Accumbens	1	0.979826
ENSG00000146263.11	6	97283209	97283210	0.0432	rs4839920	2.59	rs7765980	0.010733	-3.8	1.5574	332	332	susie	0.019	0.00064	0.30414	0.76102	Blood	1	0.979826
ENSG00000109534.16	4	109815509	109815510	0.338	rs12498468	-3.23	rs3188897	0.27622	-6.4	0.0125	401	401	susie	0.28	1.8e-11	-0.304	0.7611	ACC	1	0.979826
ENSG00000230528.7	17	20436336	20436337	0.2812	rs9899697	2.59	rs4924810	0.283316	-6.79	0.02544	172	172	susie	0.3	9e-14	0.304	0.76113	Putamen	1	0.979826
ENSG00000166704.11	19	58003348	58003349	0.0462	rs2547354	-2.2	rs8108626	0.025564	4.41	0.3946	448	448	susie	0.026	8e-05	0.304	0.761188	Blood	1	0.979826
ENSG00000125247.15	13	100675092	100675093	0.366	rs9518178	-2.78	rs9518128	0.084582	4.89	-0.3039	546	1	top1	0.085	0.00016	-0.3039	0.7612	Putamen	1	0.979826
ENSG00000065809.13	10	14774896	14774897	0.2125	rs7898492	3.1	rs876654	0.1048	4.9	-0.6869	615	615	susie	0.12	1.6e-06	-0.3038	0.7613	Nucleus.Accumbens	1	0.979826
ENSG00000267368.1	7	102642790	102642791	0.5512	rs2021739	2.98	rs7778418	0.15378	-5.18	1.34962	206	30	enet	0.27	1.2e-12	-0.30377	0.761305	Frontal.Cortex	1	0.979826
ENSG00000197977.3	6	11044313	11044314	0.146	rs126405	2.49	rs3734398	0.07936	4.42	-0.30362	468	1	top1	0.079	6.6e-05	-0.30362	0.761415	Cortex	1	0.979826
ENSG00000176040.13	3	112034842	112034843	0.6476	rs1050572	-2.41	rs3749310	0.536948	10.08	-0.30357	535	1	top1	0.54	3.9e-33	-0.30357	0.76145	Cerebellum	1	0.979826
ENSG00000114529.12	3	112086334	112086335	0.5342	rs1050572	-2.41	rs3749310	0.463248	9.37	-0.30357	540	1	top1	0.46	3.8e-27	-0.30357	0.76145	Cerebellum	1	0.979826
ENSG00000155761.13	1	118185222	118185223	0.1794	rs17037962	2.95	rs10923556	0.0395	3.86	0.30357	383	1	top1	0.04	0.004	0.30357	0.76145	Cortex	1	0.979826
ENSG00000114529.12	3	112086334	112086335	0.1935	rs1050572	-2.41	rs3749310	-0.000782	3.37	-0.3036	540	1	top1	-0.00078	0.35	-0.303571	0.76145	Frontal.Cortex	1	0.979826
ENSG00000236088.9	17	14069494	14069495	0.2616	rs8076518	3.66	rs11870492	0.057615	4.38	0.3894	582	582	susie	0.062	0.001	0.3036	0.761469	Hypothalamus	1	0.979826
ENSG00000196821.9	6	34696858	34696859	0.373	rs6934246	-3.31	rs11758426	0.054161	4.62	-1.1361	334	36	enet	0.08	0.0011	-0.3035	0.76152	Amygdala	1	0.979826
ENSG00000049323.15	2	32946971	32946972	0.3449	rs17646725	-3.57	rs34295960	0.0632	-4.64	0.1124	484	484	susie	0.094	2.5e-05	-0.30341	0.76158	Caudate	1	0.979826
ENSG00000133059.16	1	205211565	205211566	0.1692	rs4951113	-2.99	rs6696846	0.185	5.88	-0.30336	590	1	top1	0.19	7.2e-10	-0.30336	0.76162	Cortex	1	0.979826
ENSG00000234882.1	6	73291961	73291962	0.29	rs10455270	2.84	rs10943084	0.10121	5.9	0.1715	382	382	susie	0.15	4.3e-07	0.30335	0.761627	Cerebellar.Hemisphere	1	0.979826
ENSG00000163016.9	2	73644918	73644919	0.163	rs4384817	3.4	rs6546856	0.0314	4.19	0.40513	345	9	lasso	0.044	0.0049	0.3033	0.76168	Frontal.Cortex	1	0.979826
ENSG00000272333.5	19	35718018	35718019	0.2241	rs231227	-2.74	rs8101766	-0.00586	3.32	1.34125	440	28	enet	0.011	0.099	0.3031	0.761797	Frontal.Cortex	1	0.979826
ENSG00000066136.20	1	40692066	40692067	0.112	rs518437	3.23	rs4660456	0.095006	-4.8	-0.30303	423	1	top1	0.095	1e-05	0.30303	0.761867	Cerebellum	1	0.979826
ENSG00000117425.13	1	44843062	44843063	0.1026	rs2120823	2.73	rs12735637	0.042832	-3.81	-0.30303	318	1	top1	0.043	0.0025	0.30303	0.761867	Cerebellum	1	0.979826
ENSG00000272145.1	1	40692006	40692007	0.2144	rs518437	3.23	rs4660456	0.122	4.43	-0.30303	423	1	top1	0.12	1.9e-05	-0.30303	0.76187	ACC	1	0.979826
ENSG00000272145.1	1	40692006	40692007	0.1839	rs518437	3.23	rs4660456	0.135884	4.46	-0.30303	423	1	top1	0.14	2.2e-05	-0.30303	0.76187	Amygdala	1	0.979826
ENSG00000152128.13	2	134718999	134719000	0.1768	rs2166736	3.06	rs1104802	0.174909	-10.03	-0.30303	428	1	top1	0.17	3e-25	0.30303	0.76187	Blood	1	0.979826
ENSG00000149554.12	11	125625215	125625216	0.3803	rs684407	3.1	rs12280233	0.14741	4.88	0.1622	531	531	susie	0.17	6.9e-08	0.30297	0.7619	Hippocampus	1	0.979826
ENSG00000281896.1	7	128617864	128617865	0.3956	rs10447854	-2.98	rs2402923	0.14649	5.69	0.319	361	361	susie	0.15	2.3e-08	0.30297	0.76191	Cortex	1	0.979826
ENSG00000060982.14	12	24949458	24949459	0.2161	rs12830440	2.94	rs2353483	0.0588	-3.86	-0.3029	556	1	top1	0.059	0.0016	0.30287	0.761987	Hippocampus	1	0.979826
ENSG00000075131.9	15	66386745	66386746	0.5062	rs2119264	3.13	rs12914520	0.31323	6.32	-0.1792	519	519	susie	0.33	6.4e-12	-0.3027	0.762	Amygdala	1	0.979826
ENSG00000196683.10	7	22822851	22822852	0.3432	rs11532668	-3.61	rs4722189	0.322515	-13.49	-0.3323	497	497	susie	0.32	2.5e-49	0.30278	0.762	Blood	1	0.979826
ENSG00000219665.8	19	11987616	11987617	0.2115	rs2311784	2.81	rs10413462	0.135344	-5.29	0.59837	314	314	susie	0.14	9.8e-08	-0.302827	0.762	Cerebellum	1	0.979826
ENSG00000166664.13	15	30393848	30393849	0.3572	rs8040523	2.2	rs1464565	-0.002872	3.85	-0.20588	133	26	enet	0.071	0.00059	-0.30286	0.762	Hippocampus	1	0.979826
ENSG00000273032.1	22	19017833	19017834	0.192	rs2275901	-1.98	rs1210638	0.13715	5.07	0.2518	308	308	susie	0.15	6.4e-07	0.3028	0.762	Hippocampus	1	0.979826
ENSG00000114547.9	3	125969143	125969144	0.5828	rs17355165	2.82	rs6790101	0.38979	-7.78	-0.33333	440	440	susie	0.4	1.4e-18	0.303	0.762	Putamen	1	0.979826
ENSG00000229320.3	3	160565588	160565589	0.1487	rs11705811	2.44	rs11706810	0.021512	-3.8	0.2296	353	353	susie	0.062	0.001	-0.30282	0.76203	Frontal.Cortex	1	0.979826
ENSG00000163879.10	1	37556918	37556919	0.5471	rs12120737	4.39	rs10908355	0.271	7.25	0.83111	449	449	susie	0.36	2.9e-19	0.30272	0.7621	Cortex	1	0.979872
ENSG00000280401.1	10	70434828	70434829	0.1451	rs2688752	-2.98	rs1904589	0.11877	-5.15	-1.25455	657	657	susie	0.13	3.1e-07	-0.302679	0.76213	Cortex	1	0.979872
ENSG00000229081.1	10	132522448	132522449	0.2596	rs10870304	4.44	rs7914354	0.20926	6.91	0.30263	481	1	top1	0.21	4.5e-11	0.302632	0.76217	Cortex	1	0.97988
ENSG00000122741.15	9	37800501	37800502	0.2683	rs1928239	3.65	rs1409145	0.22556	5.97	0.3026	493	1	top1	0.23	3.3e-10	0.3026	0.7622	Putamen	1	0.97988
ENSG00000146733.13	7	56051603	56051604	0.5166	rs13245637	-3.56	rs11982736	0.304679	7.81	0.52356	277	34	enet	0.39	2.1e-21	-0.30246	0.7623	Nucleus.Accumbens	1	0.979907
ENSG00000120008.15	10	120851345	120851346	0.513	rs17591472	-3.62	rs11199598	0.253133	-6.49	0.3024	646	1	top1	0.25	2e-11	-0.3024	0.76234	Putamen	1	0.979907
ENSG00000055163.19	5	157266078	157266079	0.214	rs2032934	-4.86	rs17054409	0.159	-5.64	0.3023	472	1	top1	0.16	8.7e-09	-0.3023	0.762404	Cerebellum	1	0.979907
ENSG00000235501.5	1	94927565	94927566	0.171	rs17579604	-3.51	rs11589700	0.064908	-4.26	-0.30208	544	1	top1	0.065	0.00025	0.30208	0.762589	Cerebellum	1	0.979907
ENSG00000235501.5	1	94927565	94927566	0.2226	rs17579604	-3.51	rs11589700	0.055882	-4.12	-0.30208	543	1	top1	0.056	0.0055	0.30208	0.76259	Amygdala	1	0.979907
ENSG00000253669.3	8	102805516	102805517	0.2333	rs7827655	-3.14	rs2513922	0.06539	-4.3	0.2281	492	492	susie	0.077	0.00026	-0.30202	0.7626	Hypothalamus	1	0.979907
ENSG00000102882.11	16	30123505	30123506	0.162	rs35089016	1.75	rs9924308	0.00804	-3.71	-0.5529	224	224	susie	0.054	0.0071	0.302	0.7626	Spine	1	0.979907
ENSG00000228452.1	1	42776789	42776790	0.228	rs16830039	-1.93	rs17381767	0.082966	4.67	-0.68675	415	415	susie	0.11	0.00023	-0.302	0.76264	Spine	1	0.979907
ENSG00000144035.3	2	73642392	73642393	0.2487	rs4384817	3.41	rs6546847	0.29079	7.63	0.30804	352	2	lasso	0.29	7e-16	0.30193	0.76271	Cerebellum	1	0.979907
ENSG00000213290.4	19	12559570	12559571	0.277	rs11668074	-2.16	rs12975560	0.206149	4.82	-0.3019	288	1	top1	0.21	1.2e-06	-0.3019	0.76272	Substantia.Nigra	1	0.979907
ENSG00000111364.15	12	123602098	123602099	0.4044	rs4148865	-4.23	rs7971779	0.301898	-7.61	-0.1552	380	380	susie	0.37	1.1e-20	-0.301802	0.762803	Cerebellum	1	0.979907
ENSG00000142784.15	1	27234515	27234516	0.1616	rs12749647	2.52	rs7533455	0.0684	-6.5	-0.2667	237	12	enet	0.074	3.3e-11	0.30171	0.762873	Blood	1	0.979907
ENSG00000142156.14	21	45981736	45981737	0.49	rs7281153	-3.12	rs3788229	0.099812	6.01	0.6355	468	11	enet	0.22	1.2e-11	0.30173	0.7629	Cortex	1	0.979907
ENSG00000213077.5	17	18526845	18526846	0.1133	rs12150592	3.6	rs584300	0.0344	3.62	1.97215	291	291	susie	0.038	0.0061	0.3016	0.76295	Caudate	1	0.979907
ENSG00000061492.11	5	138083891	138083892	0.1708	rs6895528	-3.39	rs4835774	0.07087	-4.17	0.3016	311	1	top1	0.071	0.00044	-0.301587	0.76297	Cerebellar.Hemisphere	1	0.979907
ENSG00000183207.13	19	48993447	48993448	0.429	rs6509396	-3.02	rs3764622	0.328918	-7.62	0.30097	426	1	top1	0.33	1.2e-16	-0.30097	0.763	Caudate	1	0.979907
ENSG00000060982.14	12	24949458	24949459	0.3655	rs12830440	2.94	rs2353483	0.112466	-4.33	-0.30179	558	1	top1	0.11	1e-05	0.30179	0.763	Frontal.Cortex	1	0.979907
ENSG00000235280.2	13	112968823	112968824	0.349	rs515863	2.72	rs1317506	0.20567	6.4	-0.26464	439	4	lasso	0.25	1.2e-11	-0.3016	0.763	Frontal.Cortex	1	0.979907
ENSG00000267199.1	18	12438889	12438890	0.529	rs2096847	2.9	rs17615158	0.18427	-6.89	1.5357	409	7	lasso	0.41	5.2e-17	-0.3015	0.76303	ACC	1	0.979907
ENSG00000239257.1	6	29726881	29726882	0.417	rs4713216	-2.25	rs9257940	0.080924	3.86	0.3289	41	16	enet	0.13	3.4e-06	-0.3014	0.76307	Hippocampus	1	0.979907
ENSG00000267368.1	7	102642790	102642791	0.386	rs2021739	2.98	rs11760934	0.000855	3.83	1.38197	206	26	enet	0.09	0.0014	0.30146	0.76307	Substantia.Nigra	1	0.979907
ENSG00000241878.11	22	31662431	31662432	0.5556	rs16989636	3.02	rs5994434	0.056187	5.4	1.0222	333	45	enet	0.19	8.1e-10	0.3014	0.76308	Caudate	1	0.979907
ENSG00000134897.13	13	102799048	102799049	0.3045	rs281083	3.58	rs3783232	0.135519	6.1	-1.10317	681	12	enet	0.16	9.5e-09	0.30137	0.7631	Cerebellum	1	0.979907
ENSG00000064999.13	6	34889264	34889265	0.186	rs2504163	-3.01	rs707967	0.094435	4.22	-0.30135	371	1	top1	0.094	6.6e-05	-0.30135	0.76314	Putamen	1	0.979907
ENSG00000269883.1	14	77140744	77140745	0.44	rs12897402	3.29	rs2102262	0.29475	6.57	-0.2911	526	526	susie	0.3	4.5e-12	-0.3013	0.7632	ACC	1	0.979907
ENSG00000185619.18	4	705747	705748	0.383	rs7661376	-3.78	rs10452329	-0.00278	-3.62	-1.0584	384	24	enet	0.052	0.0071	-0.3013	0.7632	Amygdala	1	0.979907
ENSG00000100714.15	14	64388030	64388031	0.1931	rs10137916	-3.2	rs8003379	0.0932	-4.68	0.3013	500	1	top1	0.093	1.7e-05	-0.30132	0.7632	Nucleus.Accumbens	1	0.979907
ENSG00000072210.18	17	19648135	19648136	0.0903	rs12951039	2.47	rs12602112	0.067461	6.3	-0.30125	281	1	top1	0.067	2.8e-10	-0.30125	0.76323	Blood	1	0.979907
ENSG00000281831.1	6	29873782	29873783	0.4222	rs4713216	-2.25	rs3129063	0.076867	4.99	-1.2651	41	27	enet	0.23	4.3e-12	-0.3012	0.763294	Cortex	1	0.979907
ENSG00000100577.18	14	77320884	77320885	0.203	rs12897402	3.29	rs2287395	0.05521	5.17	0.21667	543	543	susie	0.14	2.2e-06	0.301191	0.7633	Hippocampus	1	0.979907
ENSG00000240031.1	7	141862859	141862860	0.1002	rs7791469	2.58	rs9986802	-0.003112	-3.46	0.62224	470	19	enet	0.0017	0.25	0.30115	0.7633	Nucleus.Accumbens	1	0.979907
ENSG00000136205.16	7	47582557	47582558	0.2121	rs4720615	-2.72	rs2293364	0.0338	4.06	0.30115	561	1	top1	0.034	0.009	0.30115	0.763301	Caudate	1	0.979907
ENSG00000183207.13	19	48993447	48993448	0.291	rs6509396	-3.02	rs3764622	0.2623	-6.1	0.30097	423	1	top1	0.26	1.3e-10	-0.30097	0.763437	ACC	1	0.979907
ENSG00000183207.13	19	48993447	48993448	0.613	rs6509396	-3.02	rs3764622	0.188	-5.87	0.30097	425	1	top1	0.19	8.2e-09	-0.301	0.763437	Frontal.Cortex	1	0.979907
ENSG00000103534.16	16	19410495	19410496	0.2213	rs17226664	3.57	rs11864573	0.060689	4.96	0.0175	459	15	enet	0.079	7.2e-05	0.301	0.76344	Cortex	1	0.979907
ENSG00000183207.13	19	48993447	48993448	0.2937	rs6509396	-3.02	rs3764622	0.0734	-4.46	0.30097	424	1	top1	0.073	0.00037	-0.301	0.76344	Hypothalamus	1	0.979907
ENSG00000183207.13	19	48993447	48993448	0.3369	rs6509396	-3.02	rs3764622	0.100269	-4.88	0.300971	426	1	top1	0.1	8.4e-06	-0.30097	0.76344	Nucleus.Accumbens	1	0.979907
ENSG00000163710.7	3	142889202	142889203	0.1983	rs7621065	3.46	rs1470121	0.08825	4.75	-0.508475	475	18	enet	0.1	6.7e-06	-0.3009	0.76351	Nucleus.Accumbens	1	0.979907
ENSG00000234165.1	3	26712306	26712307	0.2331	rs11710809	-2.57	rs4395366	0.144425	5.26	0.30072	405	1	top1	0.14	4.5e-08	0.30072	0.76363	Cerebellum	1	0.979907
ENSG00000229413.2	7	128653967	128653968	0.3131	rs10447854	-2.98	rs2402923	0.175	5.65	0.3167	362	13	lasso	0.22	6.1e-09	0.30056	0.76375	ACC	1	0.979907
ENSG00000181513.14	17	45132599	45132600	0.4641	rs12940906	-2.13	rs4986169	0.157397	6.32	1.0182	283	20	enet	0.3	4.3e-14	0.3006	0.76375	Cerebellar.Hemisphere	1	0.979907
ENSG00000112319.17	6	133240597	133240598	0.1392	rs159415	-2.53	rs12191572	0.003403	3.5	-0.7671	451	31	enet	0.0064	0.16	-0.30048	0.763809	Hippocampus	1	0.979907
ENSG00000144035.3	2	73642392	73642393	0.157	rs4384817	3.41	rs10198549	0.07922	4.27	0.1667	352	352	susie	0.098	0.00038	0.30037	0.7639	Spine	1	0.979907
ENSG00000233379.1	13	77944873	77944874	0.313	rs9593322	-3.58	rs9544635	0.000207	3.56	0.9462	474	14	lasso	0.08	0.0025	-0.3	0.7639	Substantia.Nigra	1	0.979907
ENSG00000153015.15	5	64768929	64768930	0.2049	rs264742	-3.77	rs2968203	0.055588	-4.07	0.9528	359	32	enet	0.083	4.4e-05	0.30028	0.76397	Cortex	1	0.979907
ENSG00000152931.7	5	60487929	60487930	0.5034	rs7737905	-2.77	rs10056275	0.1927	6.84	0.0123	316	20	enet	0.22	2.1e-10	-0.3003	0.76398	Frontal.Cortex	1	0.979907
ENSG00000198892.6	1	201888679	201888680	0.3625	rs2819365	-2.71	rs10920260	0.147039	-4.41	0.30024	505	1	top1	0.15	9.9e-06	-0.30024	0.76399	Amygdala	1	0.979907
ENSG00000154127.9	11	122655674	122655675	0.1398	rs671134	3.54	rs7127978	0.089652	-7.5	0.26862	495	495	susie	0.094	8.2e-14	-0.30038	0.764	Blood	1	0.979907
ENSG00000086289.11	7	37920560	37920561	0.1839	rs12670777	-3.39	rs1530820	0.087474	-7.18	-0.62277	576	7	lasso	0.09	2.9e-13	0.29998	0.764	Blood	1	0.979907
ENSG00000160471.12	19	55354813	55354814	0.4394	rs8104059	3.18	rs11084396	0.162604	5.7	-0.2771	527	527	susie	0.17	4.1e-09	-0.300405	0.764	Cerebellum	1	0.979907
ENSG00000136928.6	9	98709196	98709197	0.3897	rs10760233	-2.81	rs4743254	-0.001778	3.35	-0.8725	586	586	susie	0.066	0.00066	-0.2999	0.764	Cerebellar.Hemisphere	1	0.979907
ENSG00000216775.2	6	52665273	52665274	0.4234	rs9382093	3.36	rs1000809	0.197805	5.81	0.30016	580	1	top1	0.2	3.2e-09	0.30016	0.764053	Frontal.Cortex	1	0.979907
ENSG00000109756.8	4	159104177	159104178	0.0618	rs17305555	-2.65	rs12645714	0.0411	6.09	0.322924	304	304	susie	0.054	1.6e-08	0.300089	0.76411	Blood	1	0.979907
ENSG00000197360.9	19	22532484	22532485	0.1744	rs8112981	-2.83	rs10417510	0.00796	3.78	-0.68831	305	33	enet	0.055	0.0018	-0.2998	0.76434	Hypothalamus	1	0.979907
ENSG00000188522.14	17	19004803	19004804	0.2054	rs12150592	3.6	rs7216681	0.101199	8.04	0.21856	176	176	susie	0.12	7.7e-17	0.29973	0.76439	Blood	1	0.979907
ENSG00000127311.9	12	66302544	66302545	0.3821	rs4130827	3.28	rs2118138	0.229456	-5.86	-0.0357	489	489	susie	0.24	1e-09	0.2997	0.76442	ACC	1	0.979907
ENSG00000224389.8	6	32014761	32014762	0.4757	rs11575840	-3.33	rs1150755	0.10708	4.5	-0.5276	186	29	enet	0.17	4.9e-08	0.29961	0.764474	Cerebellar.Hemisphere	1	0.979907
ENSG00000231613.1	1	89788913	89788914	0.3342	rs4275436	3.34	rs473412	0.135	-5.75	-0.32567	374	374	susie	0.16	1.8e-07	0.2996	0.764486	Hypothalamus	1	0.979907
ENSG00000260404.3	4	118591772	118591773	0.3185	rs2030634	-3.24	rs7689541	0.217937	-7.15	-0.0149	337	16	enet	0.29	2.4e-15	-0.29936	0.764669	Cortex	1	0.979907
ENSG00000115365.11	2	210477651	210477652	0.1859	rs11686803	3.29	rs2287420	0.04683	4.75	-0.02451	348	348	susie	0.096	1.2e-05	-0.29919	0.76479	Cortex	1	0.979907
ENSG00000152527.13	2	43637272	43637273	0.552	rs4953030	3.71	rs11124944	0.18351	-5.48	0.9123	473	36	enet	0.28	7.3e-10	0.29918	0.76481	Spine	1	0.979907
ENSG00000196981.3	3	122416050	122416051	0.2645	rs2681400	-2.88	rs7616785	0.12813	-5.79	0.527072	460	460	susie	0.16	1.1e-08	-0.2992	0.764824	Nucleus.Accumbens	1	0.979907
ENSG00000090263.15	7	141015227	141015228	0.3853	rs6962018	3	rs801127	0.073672	-4.7	1.78636	395	66	enet	0.22	3.1e-10	0.29913	0.764843	Frontal.Cortex	1	0.979907
ENSG00000167880.7	17	76027451	76027452	0.3298	rs820136	-2.85	rs2290251	-0.002617	3.22	0.82512	394	394	susie	0.026	0.026	-0.2991	0.76487	Putamen	1	0.979907
ENSG00000232229.5	10	89829509	89829510	0.639	rs12262992	2.75	rs1125326	0.51595	9.81	-0.4756	492	492	susie	0.52	8e-31	-0.2991	0.76489	Nucleus.Accumbens	1	0.979907
ENSG00000274487.1	17	38257151	38257152	0.2106	rs34242542	-2.81	rs708692	0.0089	2.62	-0.1494	193	193	susie	0.042	0.007	-0.299	0.7649	Hippocampus	1	0.979907
ENSG00000033178.12	4	67701178	67701179	0.3948	rs10020360	-2.57	rs4860853	0.277	-7.87	0.3624	402	402	susie	0.31	6.7e-17	-0.299	0.764912	Cerebellum	1	0.979907
ENSG00000235974.1	19	58025925	58025926	0.1855	rs2547354	-2.24	rs10414451	0.0193	-3.66	0.29897	446	1	top1	0.019	0.045	-0.299	0.764964	Frontal.Cortex	1	0.979907
ENSG00000148700.14	10	109996367	109996368	0.1628	rs10509904	-2.37	rs1349348	0.0105	3.62	0.0826	334	334	susie	0.027	0.015	-0.298952	0.76498	Cortex	1	0.979907
ENSG00000162461.7	1	15736404	15736405	0.3511	rs2479084	-2.37	rs7539884	0.256	-6.56	-0.46269	444	444	susie	0.26	9.1e-12	0.29893	0.764993	Hypothalamus	1	0.979907
ENSG00000236493.2	10	92669742	92669743	0.1798	rs12411618	2.97	rs10882101	0.128942	9.11	0.4353	392	20	enet	0.16	1.7e-22	-0.29881	0.765	Blood	1	0.979907
ENSG00000106404.13	7	101238819	101238820	0.2219	rs6947735	2.72	rs7778271	0.110148	5.23	-0.34146	397	397	susie	0.13	2.5e-06	-0.2987	0.765	Hypothalamus	1	0.979907
ENSG00000112282.17	6	131628228	131628229	0.1329	rs1029122	-2.68	rs2245133	0.120092	-8.42	-0.2989	395	1	top1	0.12	2.1e-17	0.29885	0.76505	Blood	1	0.979907
ENSG00000120696.8	13	41194565	41194566	0.1533	rs4402447	-3.16	rs1572018	0.085131	8.33	-0.321	314	5	lasso	0.11	7.1e-16	-0.2987	0.7652	Blood	1	0.979907
ENSG00000273628.1	13	24933005	24933006	0.182	rs9507413	4.06	rs1050112	0.201339	10.67	-0.386	526	3	lasso	0.2	1.5e-29	-0.2986	0.7653	Blood	1	0.979907
ENSG00000027001.9	13	23889418	23889419	0.4819	rs942873	4.14	rs11551114	0.255919	6.75	-0.6786	762	14	lasso	0.28	6.6e-14	-0.2985	0.7653	Caudate	1	0.979907
ENSG00000131067.16	20	34872859	34872860	0.0913	rs6088520	2.86	rs4911167	0.0332	-6.18	-0.04117	349	23	enet	0.068	2.2e-10	0.2985	0.76532	Blood	1	0.979907
ENSG00000271424.1	14	39370755	39370756	0.2813	rs4902762	2.65	rs2274396	0.182	6.3	-0.2222	391	23	enet	0.19	3.9e-10	-0.2985	0.76532	Cerebellum	1	0.979907
ENSG00000117153.15	1	202928635	202928636	0.2473	rs6664108	-3.32	rs7536140	0.095839	-4.66	-0.29851	488	1	top1	0.096	4.7e-05	0.299	0.76532	Frontal.Cortex	1	0.979907
ENSG00000277795.1	5	141259234	141259235	0.2484	rs3822339	-2.68	rs248616	-0.000815	3.62	-0.6343	476	12	enet	0.033	0.026	0.2984	0.76538	Amygdala	1	0.979907
ENSG00000186687.15	5	131170809	131170810	0.0767	rs17714406	2.79	rs7709727	0.033432	-3.93	0.2424	258	29	enet	0.067	0.00026	0.2984	0.76539	Nucleus.Accumbens	1	0.979907
ENSG00000166664.13	15	30393848	30393849	0.4008	rs8040523	2.2	rs6493220	0.09056	5.16	0.98845	133	11	lasso	0.21	5.7e-11	0.2984	0.765396	Nucleus.Accumbens	1	0.979907
ENSG00000082397.17	18	5630699	5630700	0.1066	rs12955291	4.37	rs7233680	0.04232	-5.12	-0.2984	585	1	top1	0.042	5.7e-07	0.2984	0.7654	Blood	1	0.979907
ENSG00000143801.16	1	226870183	226870184	0.2707	rs7535010	3.16	rs2855563	0.0531	-4.27	-0.21077	492	13	lasso	0.074	0.00036	0.29832	0.765461	Hypothalamus	1	0.979907
ENSG00000138029.13	2	26243169	26243170	0.245	rs11894773	-2.67	rs6745226	0.199178	6.29	0.1107	346	346	susie	0.21	5.2e-11	0.29831	0.76547	Nucleus.Accumbens	1	0.979907
ENSG00000111859.16	6	11382347	11382348	0.197	rs210895	-2.75	rs13198555	0.029649	-4.08	-0.07023	622	14	enet	0.036	0.0053	-0.2983	0.765478	Cerebellum	1	0.979907
ENSG00000091490.10	4	25863759	25863760	0.081	rs1996182	-3.49	rs6831024	0.109	7.88	-0.298265	470	1	top1	0.11	8.1e-16	-0.298265	0.7655	Blood	1	0.979907
ENSG00000061337.15	8	20303962	20303963	0.2962	rs1376010	-3.24	rs903998	0.135	9.36	0.1844	603	10	enet	0.15	1.8e-21	-0.29826	0.7655	Blood	1	0.979907
ENSG00000138311.15	10	62374191	62374192	0.3346	rs7073837	-3.18	rs7096931	0.137108	4.82	0.664	440	440	susie	0.14	1.8e-05	0.2983	0.7655	Spine	1	0.979907
ENSG00000152382.5	1	166876326	166876327	0.03	rs267741	-2.91	rs6690192	0.0188	4.35	-0.29825	582	1	top1	0.019	0.00069	-0.29825	0.765516	Blood	1	0.979907
ENSG00000093167.17	3	37176531	37176532	0.1081	rs17035950	-2.49	rs7619689	0.118387	-5.08	0.29825	426	1	top1	0.12	2.3e-06	-0.2982	0.765516	Caudate	1	0.979907
ENSG00000259362.2	15	77525539	77525540	0.1813	rs2055902	-2.86	rs11630540	0.17478	5.3	-0.2982	302	1	top1	0.17	3.4e-08	-0.2982	0.765516	Hypothalamus	1	0.979907
ENSG00000280107.1	6	28170844	28170845	0.244	rs9461448	-2.5	rs213237	0.23591	-5.59	-0.29825	439	1	top1	0.24	1.3e-08	0.2982	0.76552	Amygdala	1	0.979907
ENSG00000280353.1	19	48199719	48199720	0.3139	rs6509396	-3.02	rs1010089	0.202543	6.25	0.298246	497	1	top1	0.2	1.2e-10	0.29825	0.76552	Nucleus.Accumbens	1	0.979907
ENSG00000196683.10	7	22822851	22822852	0.5929	rs11532668	-3.61	rs4722189	0.461565	-9.55	-0.3323	497	497	susie	0.47	2.3e-27	0.2982	0.765549	Cerebellum	1	0.979907
ENSG00000197417.7	17	3636321	3636322	0.4063	rs12450934	-3.17	rs17707155	0.29356	6.08	-0.1881	517	517	susie	0.46	1.3e-17	0.29819	0.76556	Amygdala	1	0.979907
ENSG00000115604.10	2	102355928	102355929	0.434	rs12472487	-3.5	rs7568913	0.38273	-6.63	-0.2982	563	1	top1	0.38	1e-13	0.29816	0.76558	Spine	1	0.979907
ENSG00000174851.15	11	66289169	66289170	0.1024	rs7925108	-3.28	rs10791838	0.039085	-4.25	-0.2987	318	6	lasso	0.087	0.00011	0.2982	0.7656	Hypothalamus	1	0.979907
ENSG00000259081.1	14	76774912	76774913	0.2538	rs12897402	3.29	rs17104907	0.00998	4.18	0.1134	564	564	susie	0.026	0.017	0.2982	0.7656	Nucleus.Accumbens	1	0.979907
ENSG00000174791.10	11	66336839	66336840	0.1054	rs1110708	-4.2	rs10791838	0.06053	4.08	-0.2987	305	6	lasso	0.07	0.00048	-0.298088	0.765636	Frontal.Cortex	1	0.979907
ENSG00000267648.1	17	35407817	35407818	0.2278	rs2291189	-3.66	rs997655	0.095049	7.62	0.77962	369	28	enet	0.12	4.3e-18	0.29807	0.76565	Blood	1	0.979907
ENSG00000136810.12	9	110256639	110256640	0.2766	rs914359	3.05	rs4135220	0.075128	4.8	0.4326	646	13	enet	0.16	1.4e-07	0.2981	0.76566	Frontal.Cortex	1	0.979907
ENSG00000060642.10	1	26787471	26787472	0.1134	rs2278978	3.12	rs12741472	0.138	-9	0.24762	290	290	susie	0.14	5e-20	-0.29804	0.765673	Blood	1	0.979907
ENSG00000182150.15	9	95875977	95875978	0.1727	rs700998	-2.8	rs13294931	0.115391	5.19	-0.2791	522	522	susie	0.15	1.2e-07	-0.29799	0.7657	Caudate	1	0.979907
ENSG00000275759.1	12	118428280	118428281	0.2708	rs2393419	-2.86	rs17512574	0.175133	-5.57	-0.96	446	4	lasso	0.19	8.1e-09	0.298	0.7657	Cerebellar.Hemisphere	1	0.979907
ENSG00000180914.10	3	8769627	8769628	0.5768	rs4686320	3.54	rs237897	0.285518	7.23	0.34328	733	733	susie	0.37	4.3e-19	0.298	0.765707	Caudate	1	0.979907
ENSG00000155085.15	6	109691216	109691217	0.3104	rs9400358	2.72	rs7755941	0.26501	-6.6	-0.4211	440	440	susie	0.27	2.2e-12	0.298	0.765722	Hypothalamus	1	0.979907
ENSG00000271551.2	6	156777372	156777373	0.2244	rs9383810	-3.42	rs9397968	0.075866	-5.17	-0.21429	395	26	enet	0.18	2.1e-08	-0.29795	0.765745	Frontal.Cortex	1	0.979907
ENSG00000083535.15	13	72782096	72782097	0.472	rs9573140	3.1	rs9573068	0.09727	-5.76	0.6771	516	516	susie	0.12	5.5e-07	-0.2978	0.7658	Cortex	1	0.979907
ENSG00000233974.3	5	21484010	21484011	0.2316	rs3857321	2.45	rs6884724	0.087	4.2	-0.2979	288	1	top1	0.087	2.4e-05	-0.2979	0.765801	Cerebellum	1	0.979907
ENSG00000164610.8	7	33109389	33109390	0.2174	rs6976117	2.47	rs4723219	-0.00628	3.33	-0.069	348	36	enet	0.02	0.044	0.2978	0.76582	Cerebellar.Hemisphere	1	0.979907
ENSG00000223561.6	7	25750993	25750994	0.3099	rs4722567	3.04	rs17368788	0.082782	-4.97	0.1784	538	11	lasso	0.15	3.8e-08	-0.29776	0.76589	Cortex	1	0.979907
ENSG00000259362.2	15	77525539	77525540	0.2205	rs2055902	-2.86	rs11630540	0.17503	4.73	-0.2982	302	1	top1	0.18	1.3e-06	-0.2982	0.766	Amygdala	1	0.979907
ENSG00000156113.22	10	77638368	77638369	0.4509	rs713139	-3.05	rs816867	0.382063	14.88	-0.1723	531	33	enet	0.43	1.2e-70	0.29778	0.766	Blood	1	0.979907
ENSG00000137656.11	11	116772987	116772988	0.0873	rs4938338	-3.57	rs623908	0.062031	6.09	0.29825	554	1	top1	0.062	1.5e-09	0.29825	0.766	Blood	1	0.979907
ENSG00000054967.12	11	73376263	73376264	0.202	rs12417247	-3.22	rs11235699	-0.003248	3.45	1.34884	308	15	enet	0.024	0.03	0.297	0.766	Cerebellar.Hemisphere	1	0.979907
ENSG00000235772.1	21	42561933	42561934	0.236	rs7280890	-3.11	rs1878069	0.111052	5.17	-0.8914	701	27	enet	0.14	1.3e-06	-0.2976	0.766	Cerebellar.Hemisphere	1	0.979907
ENSG00000272572.1	10	100912567	100912568	0.227	rs12266644	3.03	rs2273654	0.164	5.47	-0.01786	423	7	lasso	0.17	6.6e-08	0.29777	0.766	Frontal.Cortex	1	0.979907
ENSG00000246898.1	16	66408523	66408524	0.3191	rs7193473	-2.42	rs2289149	0.275929	-7.35	0.2669	502	502	susie	0.28	8e-15	-0.2974	0.76613	Cortex	1	0.980033
ENSG00000257139.1	12	70180337	70180338	0.2178	rs7954837	2.45	rs4761184	0.154229	5.24	-0.2973	578	1	top1	0.15	3.1e-07	-0.2973	0.76624	Putamen	1	0.980133
ENSG00000142156.14	21	45981736	45981737	0.384	rs7281153	-3.12	rs11702560	0.19	-5.69	-0.268	468	468	susie	0.21	1.4e-09	0.2972	0.7663	Putamen	1	0.980155
ENSG00000224478.1	6	159107790	159107791	0.285	rs294911	-2.84	rs644165	0.065616	-5.23	0.60567	573	27	enet	0.16	4.5e-08	-0.2971	0.76642	Caudate	1	0.980155
ENSG00000166923.10	15	32730689	32730690	0.427	rs12593365	2.95	rs8041254	0.28066	-5.84	-0.297	460	1	top1	0.28	6.9e-10	0.297	0.766432	Spine	1	0.980155
ENSG00000142961.14	1	46616890	46616891	0.1273	rs753209	3.87	rs11211319	0.015308	4.06	-0.1916	346	346	susie	0.039	0.0072	0.297	0.76645	Frontal.Cortex	1	0.980155
ENSG00000230715.3	7	128652840	128652841	0.4129	rs10447854	-2.98	rs10225988	0.256321	6.65	0.07163	362	362	susie	0.26	6e-12	0.29697	0.766486	Frontal.Cortex	1	0.980155
ENSG00000163501.6	2	219060466	219060467	0.2405	rs4674402	-3.17	rs883045	0.22034	-6.78	0.033333	400	6	lasso	0.27	2.3e-14	0.29695	0.7665	Cerebellum	1	0.980155
ENSG00000272542.1	13	102888857	102888858	0.1938	rs281083	3.58	rs7319981	0.013251	-3.95	0.5263	710	2	lasso	0.058	0.00063	-0.297	0.7665	Nucleus.Accumbens	1	0.980155
ENSG00000131378.13	3	16514025	16514026	0.4555	rs7639882	3.03	rs689691	0.185879	6.5	0.57143	571	571	susie	0.31	5.9e-17	-0.29688	0.76656	Cerebellum	1	0.980155
ENSG00000156042.17	10	73358858	73358859	0.1617	rs2675662	4.01	rs3736278	0.09279	-4.82	0.5619	221	221	susie	0.11	3e-06	-0.2969	0.766575	Cerebellum	1	0.980155
ENSG00000113273.15	5	78986086	78986087	0.4541	rs6893444	3.13	rs25415	0.256721	-7.2	0.1459	452	14	enet	0.29	1.6e-15	-0.29683	0.7666	Cortex	1	0.980155
ENSG00000152944.8	12	27022545	27022546	0.1852	rs16931479	2.73	rs841628	0.018739	-3.79	-0.50725	522	40	enet	0.032	0.015	-0.29682	0.76661	Putamen	1	0.980155
ENSG00000136444.9	17	50478799	50478800	0.3131	rs11079930	-3.38	rs2412324	0.223347	5.9	-0.29676	462	1	top1	0.22	4.2e-10	-0.2968	0.76665	Putamen	1	0.980165
ENSG00000188783.5	1	203475827	203475828	0.3635	rs6664108	-3.32	rs10920615	-0.00643	-3.19	0.5932	478	77	enet	0.087	0.0001	0.29666	0.766728	Hypothalamus	1	0.980197
ENSG00000124532.14	6	24402907	24402908	0.6593	rs9366573	2.85	rs3827640	0.179608	5.53	-0.0622	607	17	lasso	0.21	1.3e-09	0.2966	0.766749	Hypothalamus	1	0.980197
ENSG00000138942.15	22	31160192	31160193	0.1676	rs16989281	2.24	rs5997893	0.09025	4.27	0.30013	364	3	lasso	0.091	2.1e-05	0.2966	0.766771	Nucleus.Accumbens	1	0.980197
ENSG00000164197.11	5	64165843	64165844	0.2489	rs378268	2.37	rs10040843	0.19783	-6.33	-0.6299	292	43	enet	0.24	3.4e-11	0.296416	0.76691	Cerebellar.Hemisphere	1	0.980255
ENSG00000257497.2	12	75489819	75489820	0.183	rs7304239	-3.22	rs4565938	0.138966	5.08	-0.29642	505	1	top1	0.14	1.2e-06	-0.29642	0.76691	Putamen	1	0.980255
ENSG00000231461.1	6	33097294	33097295	0.3029	rs2856997	2.9	rs3129302	0.21659	5.94	0.1944	336	336	susie	0.22	4.7e-10	0.29642	0.766912	Cerebellar.Hemisphere	1	0.980255
ENSG00000187726.8	11	73950318	73950319	0.255	rs12281178	2.94	rs11235932	0.028319	4.04	-0.539474	353	25	enet	0.043	0.0054	-0.296	0.767	Cerebellar.Hemisphere	1	0.980285
ENSG00000257431.1	12	82512676	82512677	0.144	rs17009748	3.4	rs7972368	0.152527	5.06	0.29569	361	1	top1	0.15	2.5e-07	0.29569	0.767	Frontal.Cortex	1	0.980285
ENSG00000136448.11	17	45051661	45051662	0.2856	rs9906813	-2.11	rs6503422	0.20692	5.5	0.2962	329	1	top1	0.21	1.8e-08	0.2962	0.7671	ACC	1	0.98037
ENSG00000165055.15	7	128476728	128476729	0.4811	rs28954092	3.33	rs1053124	0.118256	5.53	0.1349	383	46	enet	0.29	1.6e-15	0.29604	0.7672	Cortex	1	0.98037
ENSG00000198315.10	6	28141909	28141910	0.1552	rs4412194	-2.52	rs1150666	0.05161	-4.89	0.0781	454	454	susie	0.11	1.6e-05	0.296	0.767243	Frontal.Cortex	1	0.98037
ENSG00000197386.10	4	3074680	3074681	0.1249	rs2301376	-3.62	rs2798289	0.084	-7.47	0.295952	400	1	top1	0.084	1.7e-12	-0.295952	0.76727	Blood	1	0.98037
ENSG00000179133.12	10	23343955	23343956	0.1052	rs11013210	-2.25	rs4259746	0.010138	3.86	0.19715	353	353	susie	0.048	0.0023	0.29592	0.767293	Caudate	1	0.98037
ENSG00000221995.5	17	29078856	29078857	0.4912	rs11651505	-3.22	rs1472081	0.339582	-7.48	-0.2833	321	321	susie	0.34	4.1e-16	0.2957	0.76744	Cerebellar.Hemisphere	1	0.98037
ENSG00000198860.11	1	184051676	184051677	0.0705	rs10911583	2.79	rs1926921	0.0263	-4.99	-0.1089	504	20	enet	0.05	6.2e-08	0.29572	0.767444	Blood	1	0.98037
ENSG00000257431.1	12	82512676	82512677	0.3552	rs17009748	3.39	rs7972368	0.18708	5.39	0.2957	359	1	top1	0.19	9.7e-08	0.2957	0.76747	ACC	1	0.98037
ENSG00000103522.15	16	27402161	27402162	0.1541	rs9941065	2.76	rs4787973	0.095869	-5.07	-0.7056	508	508	susie	0.14	6.6e-07	0.2957	0.7675	Frontal.Cortex	1	0.98037
ENSG00000152527.13	2	43637272	43637273	0.627	rs4953030	3.71	rs17414174	0.244	-6.34	0.23188	474	474	susie	0.26	3.9e-12	0.2956	0.767534	Frontal.Cortex	1	0.98037
ENSG00000204463.12	6	31652704	31652705	0.3272	rs11575840	-3.33	rs707939	0.17416	5.94	-0.61667	240	240	susie	0.19	9.5e-10	-0.2955	0.76759	Caudate	1	0.98037
ENSG00000175581.13	11	73787315	73787316	0.3571	rs737586	2.15	rs11220	0.15947	-5.23	-0.4444	330	40	enet	0.25	1e-11	-0.29552	0.767597	Frontal.Cortex	1	0.98037
ENSG00000226979.8	6	31572053	31572054	0.2602	rs11575840	-3.33	rs2233955	-0.00567	3.19	0.4857	290	290	susie	0.052	0.0028	0.2955	0.7676	Putamen	1	0.98037
ENSG00000215302.8	15	30470778	30470779	0.1031	rs8040523	2.69	rs4779777	0.046593	-6	1.35714	134	134	susie	0.065	5.2e-10	-0.29548	0.767627	Blood	1	0.98037
ENSG00000175581.13	11	73787315	73787316	0.2456	rs737586	2.15	rs7101957	0.001536	-4.12	-0.0394	329	32	enet	0.056	0.001	-0.29545	0.76765	Caudate	1	0.98037
ENSG00000235772.1	21	42561933	42561934	0.281	rs7280890	-3.11	rs1878069	0.05122	4.67	-0.8914	702	10	enet	0.08	0.0001	-0.2954	0.7677	Caudate	1	0.98037
ENSG00000233672.6	13	50910763	50910764	0.351	rs9563011	2.84	rs2441	0.1561	-5.49	-0.0145	530	530	susie	0.18	4.2e-08	0.2953	0.7677	Hippocampus	1	0.98037
ENSG00000257431.1	12	82512676	82512677	0.1681	rs17009748	3.4	rs4561274	0.133459	5.65	0.24095	361	3	lasso	0.15	6.3e-08	-0.29541	0.7677	Nucleus.Accumbens	1	0.98037
ENSG00000174606.13	1	213015825	213015826	0.131	rs320431	-3.36	rs1566248	0.0024	3.5	0.084746	415	415	susie	0.011	0.11	-0.2952	0.7678	Hippocampus	1	0.98037
ENSG00000272501.1	6	31198036	31198037	0.4133	rs11575840	-3.33	rs2233965	0.122	-4.93	-0.476	174	30	enet	0.23	1.9e-10	-0.2952	0.76787	Hypothalamus	1	0.98037
ENSG00000115602.16	2	102311501	102311502	0.2672	rs2080294	2.3	rs7568913	0.20576	-5.31	-0.2951	568	1	top1	0.21	1.3e-07	0.29514	0.7679	Amygdala	1	0.98037
ENSG00000163016.9	2	73644918	73644919	0.1946	rs4384817	3.41	rs6546836	0.11196	5.29	0.2923	354	354	susie	0.14	2.8e-07	0.29513	0.7679	Caudate	1	0.98037
ENSG00000279656.1	14	23024216	23024217	0.7863	rs3759611	-3.03	rs8013143	0.591366	-10.11	-0.27869	533	533	susie	0.6	2e-35	0.29508	0.76793	Caudate	1	0.98037
ENSG00000198570.5	1	211492594	211492595	0.1797	rs12126977	3.01	rs11587621	0.123024	5.28	-0.29508	422	1	top1	0.12	7.7e-07	-0.29508	0.767931	Nucleus.Accumbens	1	0.98037
ENSG00000119673.14	14	73567619	73567620	0.686	rs165933	-3.16	rs6574128	0.185549	6.07	-1.16	360	360	susie	0.4	2.9e-19	-0.295	0.76794	Hypothalamus	1	0.98037
ENSG00000279656.1	14	23024216	23024217	0.414	rs3759611	-3.03	rs8013143	0.395041	-15.02	-0.278689	533	533	susie	0.4	6e-64	0.29508	0.768	Blood	1	0.98037
ENSG00000166529.14	7	100049773	100049774	0.0785	rs660629	-3.05	rs2261360	0.026351	-5.84	-0.24415	271	10	enet	0.029	2.8e-05	0.29491	0.768	Blood	1	0.98037
ENSG00000129167.9	11	18042425	18042426	0.2123	rs2158395	3.34	rs12292915	0.06359	4.82	-0.57895	455	18	enet	0.08	5e-05	0.2948	0.768	Cerebellum	1	0.98037
ENSG00000144468.16	2	226835580	226835581	0.1539	rs12185566	3.08	rs10197757	0.05207	-4.39	-0.295	463	1	top1	0.052	0.0015	0.29495	0.76803	Caudate	1	0.98037
ENSG00000102554.13	13	73054975	73054976	0.2415	rs9530173	3.1	rs9318132	0.18215	6.16	0.29483	505	1	top1	0.18	6.1e-10	0.29483	0.7681	Cerebellum	1	0.98037
ENSG00000205212.3	17	20896139	20896140	0.3349	rs7219901	-2.99	rs8067432	0.06866	3.77	-0.5425	199	199	susie	0.077	0.0013	-0.29484	0.76811	Amygdala	1	0.98037
ENSG00000112118.18	6	52284880	52284881	0.407	rs9382093	3.41	rs16882435	0.23887	6.72	-0.21429	560	8	lasso	0.29	3.5e-15	0.29481	0.768139	Cortex	1	0.98037
ENSG00000088832.16	20	1393171	1393172	0.0587	rs530365	3.49	rs6033557	0.0114	4.88	-0.68533	658	6	enet	0.017	0.0012	-0.29478	0.76817	Blood	1	0.98037
ENSG00000101752.11	18	21704956	21704957	0.0938	rs1017838	3.35	rs1006260	0.050156	3.77	0.29476	253	1	top1	0.05	0.0014	0.2948	0.76818	Nucleus.Accumbens	1	0.98037
ENSG00000269883.1	14	77140744	77140745	0.343	rs12897402	3.29	rs2021852	0.19277	5.73	-0.2947	530	1	top1	0.19	5.3e-09	-0.29474	0.7682	Frontal.Cortex	1	0.98037
ENSG00000196159.11	4	125316398	125316399	0.1386	rs6818629	-2.48	rs2710548	0.0177	-3.73	-1.3681	395	22	enet	0.034	0.009	0.2947	0.76822	Caudate	1	0.98037
ENSG00000214922.9	6	29748992	29748993	0.5096	rs4713216	-2.25	rs385492	0.314	7.82	0.2857	41	15	enet	0.36	3e-20	0.2946	0.76831	Cerebellum	1	0.980444
ENSG00000239672.7	17	51153535	51153536	0.614	rs11079930	-3.17	rs16949649	0.241308	5.49	-0.28582	432	432	susie	0.24	1.2e-07	-0.29441	0.7684	Substantia.Nigra	1	0.980457
ENSG00000137801.10	15	39581078	39581079	0.2797	rs1004739	-3.73	rs1530219	0.178044	-10.24	0.69643	528	528	susie	0.25	2.5e-36	-0.29439	0.768463	Blood	1	0.980457
ENSG00000174442.11	15	66504958	66504959	0.2067	rs2119264	3.13	rs12899170	0.143	5.1	-0.291	565	565	susie	0.15	3.4e-07	-0.2943	0.768499	Frontal.Cortex	1	0.980457
ENSG00000079332.14	10	70170522	70170523	0.3672	rs10823479	2.49	rs6480442	0.317076	6.24	-0.4289	696	696	susie	0.32	2e-11	-0.2943	0.76855	Spine	1	0.980457
ENSG00000260776.5	15	77926845	77926846	0.7385	rs2055902	-2.9	rs7175950	0.491454	8.6	-0.29425	425	1	top1	0.49	1e-23	-0.29425	0.76856	Hippocampus	1	0.980457
ENSG00000214646.8	15	77944581	77944582	0.32	rs2055902	-2.94	rs7175950	0.08569	4.1	-0.2943	428	1	top1	0.086	0.00088	-0.2943	0.768565	Spine	1	0.980457
ENSG00000129103.17	7	56064001	56064002	0.3994	rs13245637	-3.55	rs12155441	0.278605	6.83	-0.29425	279	1	top1	0.28	7.3e-13	-0.29425	0.768569	Frontal.Cortex	1	0.980457
ENSG00000090273.13	1	26902281	26902282	0.2758	rs2278978	3.12	rs12741472	0.118877	5.47	0.24762	254	13	lasso	0.22	5.2e-10	0.294	0.76865	Frontal.Cortex	1	0.980457
ENSG00000254999.3	3	10115591	10115592	0.2119	rs6442158	4.07	rs6797536	0.179167	-10.12	-0.2941	565	1	top1	0.18	7e-26	0.2941	0.768668	Blood	1	0.980457
ENSG00000163885.11	3	126394938	126394939	0.2029	rs17355165	2.82	rs9863762	0.119234	5.39	-0.29219	505	10	enet	0.16	4.8e-09	-0.29409	0.76869	Cerebellum	1	0.980457
ENSG00000261959.1	17	50165315	50165316	0.7343	rs847680	-2.95	rs2586471	0.4789	9.56	0.34097	444	9	lasso	0.49	2.7e-29	0.29402	0.76875	Cerebellum	1	0.980457
ENSG00000239672.7	17	51153535	51153536	0.5235	rs11079930	-3.18	rs16949649	0.401955	8.62	-0.288	431	431	susie	0.41	2e-22	-0.29401	0.76875	Cortex	1	0.980457
ENSG00000182566.13	19	7733905	7733906	0.313	rs8103234	-2.89	rs11673122	0.094947	-8.17	0.6308	410	410	susie	0.19	5.5e-28	-0.294	0.768861	Blood	1	0.980457
ENSG00000179941.6	12	76348441	76348442	0.359	rs11115250	-2.54	rs11106529	-0.00805	3.29	-0.69863	430	430	susie	0.032	0.028	-0.2938	0.76892	Amygdala	1	0.980457
ENSG00000236905.2	1	212824026	212824027	0.1726	rs12129531	-2.85	rs4951639	-0.00225	3.46	-0.97999	415	415	susie	0.03	0.017	-0.294	0.76892	Frontal.Cortex	1	0.980457
ENSG00000257285.5	14	22929608	22929609	0.1473	rs3759611	-3.03	rs4981454	0.135768	-8.92	0.223881	573	573	susie	0.16	5.6e-23	0.29426	0.769	Blood	1	0.980457
ENSG00000281831.1	6	29873782	29873783	0.5303	rs4713216	-2.25	rs3129063	0.15116	5.45	-1.26226	40	20	enet	0.28	7.8e-14	0.2937	0.769	Caudate	1	0.980457
ENSG00000127527.13	19	16472084	16472085	0.2924	rs10407613	3.36	rs11672396	0.175501	5.88	-0.375	375	375	susie	0.19	2.7e-10	-0.293668	0.769	Cerebellum	1	0.980457
ENSG00000275409.1	12	118430146	118430147	0.155	rs2393419	-2.78	rs2062525	0.010959	3.63	-1.866	448	26	enet	0.052	0.0024	-0.2936	0.769	Hypothalamus	1	0.980457
ENSG00000273308.1	3	197645668	197645669	0.1893	rs2686084	-3.89	rs7612230	0.00353	-3.56	-0.58947	357	55	enet	0.023	0.032	0.29394	0.769	Hypothalamus	1	0.980457
ENSG00000138029.13	2	26243169	26243170	0.1697	rs11894773	-2.67	rs6546899	0.10327	4.85	0.29358	346	1	top1	0.1	5.5e-06	0.29358	0.76908	Cortex	1	0.980457
ENSG00000164941.13	8	94813310	94813311	0.3005	rs2439630	2.89	rs2956217	0.31367	7.1	-0.2927	440	2	lasso	0.32	4.4e-15	-0.2934	0.7692	Cerebellar.Hemisphere	1	0.980457
ENSG00000230006.7	2	88765806	88765807	0.096	rs4972052	-2.35	rs1158603	0.068503	4.51	0.59912	163	163	susie	0.08	0.0002	0.2934	0.76925	Cerebellar.Hemisphere	1	0.980457
ENSG00000154122.12	5	14871777	14871778	0.1984	rs153822	-2.82	rs17250963	0.122	-4.91	-0.2933	390	1	top1	0.12	5.7e-07	0.2933	0.769267	Cerebellum	1	0.980457
ENSG00000164010.13	1	42817123	42817124	0.2336	rs16829465	-2.72	rs12406279	0.158	-5.08	-0.29333	430	1	top1	0.16	1.1e-06	0.29333	0.76927	ACC	1	0.980457
ENSG00000164010.13	1	42817123	42817124	0.3898	rs16829465	-2.72	rs12406279	0.281948	-5.9	-0.29333	430	1	top1	0.28	3.1e-10	0.29333	0.76927	Amygdala	1	0.980457
ENSG00000141127.14	17	18856298	18856299	0.1236	rs12150592	3.6	rs1037037	0.11623	-4.15	0.2932	152	1	top1	0.12	8.8e-05	-0.29319	0.76937	Amygdala	1	0.980457
ENSG00000141127.14	17	18856298	18856299	0.3949	rs12150592	3.6	rs1037037	0.382475	-8.5	0.29319	152	1	top1	0.38	1.9e-21	-0.29319	0.76937	Cerebellum	1	0.980457
ENSG00000078043.15	18	46920147	46920148	0.1052	rs328133	-3.61	rs8086549	0.05585	4.45	0.9428	488	488	susie	0.064	0.00027	0.2932	0.7694	Cerebellum	1	0.980457
ENSG00000243795.1	3	113167818	113167819	0.5359	rs13074313	-2.69	rs2613946	0.349019	6.52	-0.9377	464	37	enet	0.39	6.1e-14	-0.2931	0.76942	Spine	1	0.980457
ENSG00000196365.11	19	5720571	5720572	0.0746	rs11671006	3.79	rs8104044	0.065776	-6.49	0.2931	395	1	top1	0.066	4.7e-10	-0.293	0.769443	Blood	1	0.980457
ENSG00000154040.20	18	24138955	24138956	0.301	rs4483927	-2.98	rs2278664	0.185289	-6.03	-0.2931	480	1	top1	0.19	7.1e-10	0.2931	0.769443	Cortex	1	0.980457
ENSG00000088448.14	13	110915068	110915069	0.385	rs1837700	-3.17	rs9521987	0.26595	-7.36	0.2931	643	1	top1	0.27	4.8e-14	-0.2931	0.7695	Cortex	1	0.980457
ENSG00000115602.16	2	102311501	102311502	0.431	rs2080294	2.3	rs7568913	0.32707	-6.18	-0.293	567	1	top1	0.33	1.5e-11	0.29301	0.76952	Spine	1	0.980457
ENSG00000152380.9	5	80488063	80488064	0.1714	rs12652646	2.45	rs1677703	0.141	-8.99	-0.04839	440	440	susie	0.17	6.5e-24	0.29292	0.76959	Blood	1	0.980457
ENSG00000271828.1	5	56927873	56927874	0.2025	rs11960718	2.7	rs9283717	0.017	-4.24	0.4909	494	23	enet	0.047	0.0016	-0.2929	0.769592	Cerebellum	1	0.980457
ENSG00000107819.13	10	101031233	101031234	0.4632	rs12266644	3.03	rs807050	0.11429	5.83	0.37967	414	8	lasso	0.25	2.8e-13	-0.292903	0.7696	Cortex	1	0.980457
ENSG00000066230.10	5	524331	524332	0.8429	rs7443724	2.6	rs2278254	0.304041	7.27	0.1085	340	340	susie	0.44	1.3e-23	0.2929	0.76963	Caudate	1	0.980457
ENSG00000141028.6	17	14024513	14024514	0.3887	rs8076518	3.43	rs11869542	0.179169	-6.46	-0.8088	598	598	susie	0.21	1.5e-09	0.2929	0.76963	Cerebellar.Hemisphere	1	0.980457
ENSG00000182150.15	9	95875977	95875978	0.2892	rs700998	-2.8	rs7871709	0.160761	6.44	-0.5764	526	526	susie	0.21	3.5e-11	-0.2928	0.769681	Cortex	1	0.980457
ENSG00000183346.6	10	61662960	61662961	0.1865	rs2393827	-2.93	rs2068755	0.17717	6.13	0.1376	422	6	lasso	0.19	1.4e-10	0.2928	0.76969	Cerebellum	1	0.980457
ENSG00000164941.13	8	94813310	94813311	0.4615	rs2439630	2.89	rs2956217	0.296	7.64	-0.2927	440	1	top1	0.3	4.1e-16	-0.29268	0.76976	Cerebellum	1	0.980457
ENSG00000085832.16	1	51519327	51519328	0.1396	rs7514201	-2.5	rs2185592	0.042744	4.24	0.29268	203	1	top1	0.043	0.0038	0.29268	0.769765	Caudate	1	0.980457
ENSG00000085832.16	1	51519327	51519328	0.5784	rs7514201	-2.5	rs2185592	0.204606	6.39	0.29268	203	1	top1	0.2	4.3e-11	0.29268	0.769765	Cerebellum	1	0.980457
ENSG00000085832.16	1	51519327	51519328	0.2433	rs7514201	-2.5	rs2185592	0.133674	5.48	0.29268	203	1	top1	0.13	1.5e-06	0.29268	0.769765	Cerebellar.Hemisphere	1	0.980457
ENSG00000197978.9	15	82430019	82430020	0.1221	rs12438371	-2.89	rs2278355	0.0474	-4.21	0.2456	324	2	lasso	0.069	0.0022	-0.2925	0.77	Amygdala	1	0.980457
ENSG00000152457.17	10	14954431	14954432	0.1324	rs7922151	-2.83	rs7922341	0.055697	6.49	0.2084	550	17	enet	0.11	2.2e-15	0.29238	0.77	Blood	1	0.980457
ENSG00000171204.12	11	85628572	85628573	0.0725	rs1658	-2.79	rs1893163	0.028715	-5.13	0.7621	343	343	susie	0.031	1.6e-05	-0.29221	0.77	Blood	1	0.980457
ENSG00000187726.8	11	73950318	73950319	0.1456	rs12281178	2.95	rs826054	0.02365	-3.92	0.27869	354	354	susie	0.072	0.00011	-0.2922	0.77	Cerebellum	1	0.980457
ENSG00000168014.16	11	74171097	74171098	0.1879	rs12281178	2.91	rs4565925	0.12763	5.57	0.22208	406	5	lasso	0.14	4.9e-08	0.2925	0.77	Cerebellum	1	0.980457
ENSG00000122912.14	10	68527473	68527474	0.376	rs12268631	-2.94	rs12219699	0.294	6.91	0.2925	402	1	top1	0.29	1.3e-13	0.2925	0.77	Frontal.Cortex	1	0.980457
ENSG00000258017.1	12	49131170	49131171	0.1738	rs7975791	3.46	rs12229524	0.087771	-4.72	0.89831	304	304	susie	0.12	5.7e-06	-0.29201	0.77	Frontal.Cortex	1	0.980457
ENSG00000116127.17	2	73385757	73385758	0.1096	rs2060000	-3.12	rs6546836	0.091687	-4.58	0.2923	297	1	top1	0.092	2e-05	-0.29231	0.77005	Nucleus.Accumbens	1	0.980457
ENSG00000144035.3	2	73642392	73642393	0.0826	rs4384817	3.41	rs6546836	0.032142	3.83	0.2923	353	1	top1	0.032	0.009	0.29231	0.77005	Nucleus.Accumbens	1	0.980457
ENSG00000182310.13	19	51693495	51693496	0.4509	rs7256273	-3.95	rs2167418	0.267363	12.33	-0.303	602	33	enet	0.31	1.1e-46	0.292	0.770166	Blood	1	0.980504
ENSG00000131401.11	19	50344760	50344761	0.5522	rs10405514	3.43	rs676314	0.457339	-16.03	-0.1379	399	65	enet	0.54	7.1e-95	0.292	0.770267	Blood	1	0.980504
ENSG00000259446.5	15	33310658	33310659	0.6567	rs12593365	2.95	rs2251107	0.458	-8.51	1.0962	819	26	enet	0.47	1.8e-23	-0.292	0.770275	Frontal.Cortex	1	0.980504
ENSG00000188266.13	15	78507563	78507564	0.2903	rs2292116	-2.91	rs4886571	0.08017	-5.01	-0.4233	422	422	susie	0.14	8.5e-07	0.292	0.770316	Hypothalamus	1	0.980504
ENSG00000204520.12	6	31399783	31399784	0.5198	rs11575840	-3.33	rs1042127	0.079	-4.95	-0.658	240	44	enet	0.18	2.5e-08	-0.2919	0.77039	Hypothalamus	1	0.980504
ENSG00000174165.7	11	66546237	66546238	0.175	rs7925108	-3.28	rs17495838	0.01817	-3.45	0.38833	259	259	susie	0.046	0.012	-0.2919	0.77039	Spine	1	0.980504
ENSG00000259146.3	14	71321813	71321814	0.141	rs1204983	2.52	rs3784062	-0.00138	3.73	-0.3108	323	323	susie	0.029	0.019	-0.29188	0.7704	Frontal.Cortex	1	0.980504
ENSG00000269345.1	19	22175190	22175191	0.163	rs8112981	-2.83	rs283147	0.04714	3.92	-0.2835	329	329	susie	0.078	0.0029	-0.2918	0.77044	Substantia.Nigra	1	0.980504
ENSG00000147676.13	8	119165033	119165034	0.6179	rs2102978	-3.01	rs2465373	0.473	-9.51	-0.492	478	14	enet	0.49	3.2e-29	0.29173	0.7705	Cerebellum	1	0.980504
ENSG00000164930.11	8	103298830	103298831	0.2684	rs7827655	-3.14	rs827528	0.06471	-4.59	-0.166	426	11	enet	0.071	0.00016	0.2917	0.77052	Nucleus.Accumbens	1	0.980504
ENSG00000181126.13	6	29790953	29790954	0.5271	rs4713216	-2.25	rs2524005	0.02719	3.99	-1.21134	40	31	enet	0.17	1.3e-08	-0.2916	0.77056	Caudate	1	0.980504
ENSG00000197279.3	6	28081130	28081131	0.1814	rs4412194	-2.53	rs427348	-0.00415	3.46	1.31298	453	19	enet	0.028	0.016	0.2916	0.77058	Caudate	1	0.980504
ENSG00000131401.11	19	50344760	50344761	0.588	rs10405514	3.43	rs676314	0.324633	-5.99	-0.1379	401	401	susie	0.34	1.3e-10	0.2916	0.77058	Substantia.Nigra	1	0.980504
ENSG00000232956.8	7	44986960	44986961	0.1216	rs6463255	3.15	rs12702111	0.05819	-4.43	-0.4905	434	434	susie	0.059	0.00046	0.2916	0.770581	Cerebellum	1	0.980504
ENSG00000273032.1	22	19017833	19017834	0.6146	rs2275901	-1.98	rs5993445	0.233807	7.12	-0.873	308	19	enet	0.32	3.3e-17	0.29161	0.77059	Cerebellum	1	0.980504
ENSG00000078043.15	18	46920147	46920148	0.1237	rs328133	-3.61	rs3809958	0.0328	-3.96	0.8711	489	489	susie	0.046	0.0043	-0.2916	0.7706	Hypothalamus	1	0.980504
ENSG00000108950.11	17	68601388	68601389	0.3808	rs7222953	-3.12	rs11654879	0.355038	-14.12	0.2915	465	1	top1	0.36	3.8e-55	-0.2915	0.77067	Blood	1	0.980509
ENSG00000170222.11	17	10697593	10697594	0.3065	rs9909153	4.28	rs9898817	0.1447	5.04	0.4046	495	495	susie	0.16	6.7e-07	0.2915	0.7707	ACC	1	0.980509
ENSG00000178127.12	18	9102629	9102630	0.0881	rs1813100	-3.06	rs2279992	0.05554	-5.83	1.093	527	2	lasso	0.056	8.6e-09	-0.2915	0.7707	Blood	1	0.980509
ENSG00000255650.5	12	109773507	109773508	0.23	rs12305576	2.37	rs10850634	0.0066	3.6	-0.20779	365	365	susie	0.0072	0.19	0.29131	0.7708	Substantia.Nigra	1	0.980536
ENSG00000103876.11	15	80152489	80152490	0.2379	rs3743407	-3.08	rs11856427	0.059645	-4.6	0.29126	517	1	top1	0.06	0.0025	-0.29126	0.770851	ACC	1	0.980536
ENSG00000232229.5	10	89829509	89829510	0.6694	rs12262992	2.75	rs1125326	0.499878	7.86	-0.4756	490	490	susie	0.53	2.8e-20	-0.2912	0.77088	Spine	1	0.980536
ENSG00000213066.11	6	166999181	166999182	0.1461	rs3798315	-2.84	rs9459874	0.081344	6.85	0.3036	631	14	enet	0.11	6e-16	0.29121	0.77089	Blood	1	0.980536
ENSG00000214575.9	15	82648860	82648861	0.096	rs12438371	-2.89	rs4778672	0.0202	3.66	-0.0938	262	262	susie	0.026	0.025	-0.2912	0.770891	Frontal.Cortex	1	0.980536
ENSG00000142959.4	1	44787704	44787705	0.1825	rs12063926	-2.95	rs17390859	0.005427	4.06	0.38656	342	342	susie	0.024	0.03	0.29118	0.770913	Putamen	1	0.980536
ENSG00000133101.9	13	36431519	36431520	0.2192	rs9545925	2.92	rs11147610	0.153394	9.46	0.9418	488	27	enet	0.22	1.1e-31	-0.2911	0.771	Blood	1	0.980565
ENSG00000066923.17	7	100177562	100177563	0.0324	rs660629	-3.05	rs10085549	0.002272	-3.89	0.18363	272	272	susie	0.0052	0.049	-0.29064	0.771	Blood	1	0.980565
ENSG00000280828.1	7	128533651	128533652	0.2331	rs10447854	-2.98	rs2443110	0.03526	4.19	-0.4186	364	364	susie	0.076	0.00027	-0.291	0.77104	Cerebellar.Hemisphere	1	0.980575
ENSG00000255139.1	11	59616428	59616429	0.1863	rs12574490	-2.2	rs17597065	-0.005348	3.44	0.000128	339	24	enet	0.035	0.0062	-0.2909	0.7711	Cortex	1	0.98061
ENSG00000197653.15	12	123762187	123762188	0.0953	rs7307277	-4.03	rs12306328	0.0885	7.13	-0.29083	410	1	top1	0.089	4.3e-13	-0.29083	0.771183	Blood	1	0.98061
ENSG00000147676.13	8	119165033	119165034	0.6884	rs2102978	-3.01	rs2465373	0.48463	-8.82	-0.492	478	21	enet	0.51	1.1e-25	0.2908	0.7712	Cerebellar.Hemisphere	1	0.98061
ENSG00000100109.16	22	26512504	26512505	0.2689	rs2267103	-3.17	rs134143	0.160258	5.97	0.2907	773	1	top1	0.16	7.5e-09	0.29074	0.77125	Cerebellum	1	0.98061
ENSG00000175449.13	5	95646753	95646754	0.2572	rs17085428	3.24	rs213885	0.11233	4.88	-0.2907	403	1	top1	0.11	1.1e-05	-0.290727	0.77126	Cerebellar.Hemisphere	1	0.98061
ENSG00000274767.1	17	36183234	36183235	0.3163	rs7218876	3.42	rs8064426	0.102502	-4.87	-0.17471	301	7	lasso	0.12	6.4e-06	0.2907	0.77126	Putamen	1	0.98061
ENSG00000163597.14	17	76557765	76557766	0.3906	rs6501928	2.82	rs9399	-0.00121	-4.26	-0.19403	500	52	enet	0.063	0.00051	-0.2906	0.77132	Caudate	1	0.980616
ENSG00000204257.14	6	32969093	32969094	0.4605	rs2856997	2.9	rs35404844	0.09893	4.92	0.3199	286	286	susie	0.11	1.2e-05	0.29064	0.771329	Cerebellar.Hemisphere	1	0.980616
ENSG00000144468.16	2	226835580	226835581	0.189	rs12185566	3.08	rs7582251	0.0881	-4.09	-0.29057	463	1	top1	0.088	9.4e-05	0.2906	0.771383	Frontal.Cortex	1	0.980644
ENSG00000175772.10	2	110383110	110383111	0.3078	rs1533297	2.37	rs11890171	0.023878	-3.85	0.4382	138	11	lasso	0.097	1.2e-05	-0.29048	0.77145	Nucleus.Accumbens	1	0.980653
ENSG00000151693.9	2	9206764	9206765	0.1792	rs13024360	3.53	rs2709587	0.020122	3.84	0.3089	370	5	lasso	0.044	0.006	-0.2904	0.7715	Hippocampus	1	0.980653
ENSG00000001561.6	6	46129992	46129993	0.2259	rs4714896	-3.21	rs995564	0.149278	-10.02	-0.6607	504	32	enet	0.2	7.6e-29	-0.2904	0.77151	Blood	1	0.980653
ENSG00000239883.8	10	45972153	45972154	0.424	rs11239574	3.3	rs10761581	0.15682	-6.74	0.23214	160	8	lasso	0.23	3.8e-12	0.290391	0.77152	Cortex	1	0.980653
ENSG00000279329.1	19	34677580	34677581	0.1991	rs8105262	-3.33	rs8106730	0.0614	-4.91	0.20393	413	2	lasso	0.068	0.00061	-0.2903	0.77155	Hypothalamus	1	0.980653
ENSG00000270947.1	19	22455987	22455988	0.4026	rs8112981	-2.83	rs1704019	0.11	5.47	0.20497	313	313	susie	0.17	4.9e-08	0.2901	0.77172	Frontal.Cortex	1	0.980713
ENSG00000204520.12	6	31399783	31399784	0.686	rs11575840	-3.33	rs6916921	0.083412	-5.39	0.2304	240	24	enet	0.3	7.4e-16	0.2901	0.77172	Nucleus.Accumbens	1	0.980713
ENSG00000047188.15	5	113513682	113513683	0.2893	rs4705542	2.1	rs4639215	0.202254	-6.38	0.3929	562	562	susie	0.22	1e-11	-0.29009	0.77175	Cortex	1	0.980713
ENSG00000163877.10	1	37554343	37554344	0.1495	rs12120737	4.39	rs10908355	0.000449	-3.05	0.83111	448	448	susie	0.02	0.03	-0.29002	0.7718	Cortex	1	0.980713
ENSG00000141314.12	17	32266175	32266176	0.3188	rs2028067	2.46	rs9910731	0.065203	4.1	-0.87719	271	271	susie	0.13	0.00012	-0.29007	0.7718	Substantia.Nigra	1	0.980713
ENSG00000163161.12	2	127294175	127294176	0.3065	rs10496661	-2.47	rs1504136	0.17018	-5.86	-0.29	456	1	top1	0.17	1.1e-08	0.29	0.77182	Caudate	1	0.980713
ENSG00000172819.16	12	53232979	53232980	0.1888	rs17100291	2.51	rs11170394	0.050232	-4	-0.2899	462	1	top1	0.05	0.0028	0.2899	0.7719	Hypothalamus	1	0.980713
ENSG00000064995.16	6	34888088	34888089	0.1208	rs2504163	-3.01	rs1737727	0.11497	5.09	-0.28986	370	1	top1	0.11	1.6e-06	-0.28986	0.771927	Cortex	1	0.980713
ENSG00000221838.9	7	100101940	100101941	0.2731	rs660629	-3.06	rs2272338	0.12396	5.75	-0.8908	271	9	enet	0.18	2.9e-08	-0.2898	0.77198	Cerebellar.Hemisphere	1	0.980713
ENSG00000257431.1	12	82512676	82512677	0.5613	rs17009748	3.39	rs7972368	0.279491	7.4	0.2957	359	55	enet	0.35	2.9e-16	-0.2897	0.772	Cerebellar.Hemisphere	1	0.980713
ENSG00000164898.12	7	139339456	139339457	0.312	rs7385378	-2.87	rs6947309	-0.00606	-3.35	-0.89189	360	360	susie	0.0059	0.2	0.2898	0.772	Spine	1	0.980713
ENSG00000164002.11	1	40508740	40508741	0.1994	rs518437	3.23	rs4660435	0.003137	4.15	0.66132	434	12	enet	0.059	0.00055	0.2897	0.772047	Nucleus.Accumbens	1	0.980713
ENSG00000106785.14	9	98119211	98119212	0.2795	rs2779563	3.25	rs3739668	0.007571	3.36	-2.1831	571	23	enet	0.039	0.013	0.28958	0.7721	ACC	1	0.980713
ENSG00000176974.19	17	18363562	18363563	0.2417	rs12150592	3.6	rs4441330	-0.00186	-3.82	0.86341	260	30	enet	0.039	0.0075	-0.2895	0.7722	Frontal.Cortex	1	0.980713
ENSG00000113273.15	5	78986086	78986087	0.1729	rs6893444	3.1	rs12522878	0.11243	-4.4	-0.2895	448	1	top1	0.11	1.1e-05	0.2895	0.7722	Hypothalamus	1	0.980713
ENSG00000271828.1	5	56927873	56927874	0.3931	rs11960718	2.7	rs16886165	0.173264	5.76	-0.9023	493	10	lasso	0.22	3.6e-11	-0.2895	0.77221	Caudate	1	0.980713
ENSG00000163913.11	3	129440179	129440180	0.4545	rs2670906	-2.89	rs7612530	0.245924	-6.22	0.2895	276	1	top1	0.25	6.6e-11	-0.2895	0.77222	Hippocampus	1	0.980713
ENSG00000248508.6	15	40039310	40039311	0.3315	rs1004739	-3.73	rs8041057	0.1488	-4.78	-0.28931	444	1	top1	0.15	2.3e-06	0.28931	0.772341	ACC	1	0.980713
ENSG00000237624.1	1	39514955	39514956	0.2956	rs4233484	-3.32	rs2242500	0.0929	5.07	-0.10169	365	365	susie	0.11	1.1e-05	0.28921	0.772419	Hypothalamus	1	0.980713
ENSG00000270469.1	18	14053950	14053951	0.2228	rs8090421	-2.45	rs2286933	0.127	5.11	-0.1607	312	312	susie	0.14	1.3e-06	-0.2891	0.7725	Cerebellar.Hemisphere	1	0.980713
ENSG00000104228.12	8	27311318	27311319	0.853	rs4732682	3.68	rs17366947	0.65155	-8.64	-0.593	618	618	susie	0.72	3.3e-33	0.289	0.7725	Spine	1	0.980713
ENSG00000146828.17	7	100826819	100826820	0.1879	rs6968929	-2.17	rs13241786	0.0949	-4.58	0.28906	354	1	top1	0.095	2.3e-05	-0.28906	0.772535	Caudate	1	0.980713
ENSG00000146828.17	7	100826819	100826820	0.1774	rs6968929	-2.17	rs13241786	0.107031	-4.82	0.28906	354	1	top1	0.11	4.1e-06	-0.28906	0.77254	Nucleus.Accumbens	1	0.980713
ENSG00000160447.6	9	128702522	128702523	0.6468	rs7038883	2.94	rs13289095	0.352375	14.09	-0.2949	275	27	enet	0.37	3.5e-57	-0.289	0.7726	Blood	1	0.980713
ENSG00000233098.8	17	20868432	20868433	0.2108	rs7219901	-3.15	rs4985929	0.17	-5.73	-0.28898	194	1	top1	0.17	1.1e-08	0.289	0.7726	Caudate	1	0.980713
ENSG00000240207.6	3	158734560	158734561	0.8247	rs4679834	-2.94	rs12489730	0.421	8.23	0.16009	398	15	lasso	0.56	1.9e-29	-0.28882	0.7727	Cerebellar.Hemisphere	1	0.980713
ENSG00000248019.2	4	88709788	88709789	0.211	rs17790893	-2.43	rs3775391	0.089387	-4.33	0.2889	413	1	top1	0.089	2.6e-05	-0.2889	0.7727	Nucleus.Accumbens	1	0.980713
ENSG00000276724.1	15	32583611	32583612	0.5202	rs12593365	2.95	rs11634439	0.2861	7.56	-0.01493	395	7	enet	0.3	2.6e-16	-0.2888	0.77273	Cerebellum	1	0.980713
ENSG00000204463.12	6	31652704	31652705	0.4062	rs11575840	-3.33	rs707939	0.25246	6.36	-0.6167	240	24	enet	0.26	4.8e-12	-0.2888	0.772745	Frontal.Cortex	1	0.980713
ENSG00000130479.10	19	17719241	17719242	0.0955	rs4808115	-3.26	rs10410487	0.04861	6.01	-0.5893	429	429	susie	0.05	5.9e-08	-0.289	0.772775	Blood	1	0.980713
ENSG00000124813.20	6	45328156	45328157	0.214	rs11968177	-1.98	rs6905847	0.0636	-3.71	0.5484	353	353	susie	0.073	0.0039	-0.2887	0.7728	Substantia.Nigra	1	0.980713
ENSG00000272674.3	5	141181398	141181399	0.444	rs3822339	-2.68	rs10491312	0.000583	3.31	-0.2887	445	1	top1	0.00058	0.3	-0.2887	0.77284	Spine	1	0.980713
ENSG00000135318.11	6	85449583	85449584	0.1875	rs1173416	-1.75	rs526225	-0.001086	3.53	0.3162	431	11	lasso	0.014	0.079	0.2886	0.772854	Hypothalamus	1	0.980713
ENSG00000197417.7	17	3636321	3636322	0.4409	rs12450934	-3.17	rs17707155	0.262	6.79	-0.1881	526	526	susie	0.41	3.4e-21	0.2886	0.77289	Caudate	1	0.980713
ENSG00000137135.17	9	35675759	35675760	0.1991	rs12379036	-2.6	rs10972552	0.095709	5.35	0.8668	405	405	susie	0.15	2.2e-08	0.2886	0.772891	Cortex	1	0.980713
ENSG00000246174.7	11	78139770	78139771	0.6587	rs601551	3.49	rs1144764	0.49684	-8.8	0.1842	342	342	susie	0.51	3.7e-25	-0.28861	0.7729	Hippocampus	1	0.980713
ENSG00000183549.10	16	20409533	20409534	0.2889	rs889201	-3	rs7199761	0.000516	3.43	-1.6039	398	398	susie	0.054	0.0021	-0.2886	0.77291	Frontal.Cortex	1	0.980713
ENSG00000228261.1	10	104323368	104323369	0.0339	rs11509438	2.98	rs11191905	0.000393	3.28	-1.0999	430	430	susie	0.017	0.001	-0.28899	0.773	Blood	1	0.980713
ENSG00000125484.11	9	132670401	132670402	0.1569	rs871461	-3.07	rs573913	0.000175	-3.84	-0.8803	531	19	enet	0.059	0.0013	-0.2888	0.773	Cerebellar.Hemisphere	1	0.980713
ENSG00000180245.4	4	109827993	109827994	0.374	rs12498468	-3.23	rs11726901	0.053474	-4.94	0.050633	397	44	enet	0.092	6.8e-05	-0.28843	0.77302	Hypothalamus	1	0.980713
ENSG00000104442.9	8	65634216	65634217	0.5257	rs7017178	3.23	rs2175810	0.276333	7.04	0.1807	363	363	susie	0.3	6.5e-14	0.2884	0.7731	Frontal.Cortex	1	0.980713
ENSG00000262580.5	17	80205948	80205949	0.526	rs8071015	-3.61	rs2304856	0.248	7	0.1609	482	26	enet	0.29	4.6e-13	0.2883	0.7731	Hippocampus	1	0.980713
ENSG00000122912.14	10	68527473	68527474	0.2473	rs12268631	-2.94	rs12219699	0.18489	5.96	0.2883	403	1	top1	0.18	9.2e-10	0.2883	0.77314	Nucleus.Accumbens	1	0.980713
ENSG00000239672.7	17	51153535	51153536	0.5427	rs11079930	-3.17	rs16949649	0.427193	8.22	-0.2882	429	1	top1	0.43	1e-20	-0.2882	0.77322	Cerebellar.Hemisphere	1	0.980713
ENSG00000215196.4	5	17217046	17217047	0.2932	rs867356	2.94	rs12653885	-0.00144	-3.48	0.2881	376	1	top1	-0.0014	0.38	-0.28814	0.77324	Hypothalamus	1	0.980713
ENSG00000187581.2	14	93347190	93347191	0.341	rs4905081	-3.18	rs7159126	0.00196	3.43	0.72786	406	406	susie	0.0055	0.2	0.288	0.7733	Amygdala	1	0.980713
ENSG00000241288.7	3	125916383	125916384	0.366	rs17355165	2.82	rs2947707	0.21024	6.31	0.128768	409	409	susie	0.21	3.3e-11	-0.2881	0.773303	Nucleus.Accumbens	1	0.980713
ENSG00000239672.7	17	51153535	51153536	0.0933	rs11079930	-3.18	rs16949649	0.106877	8.19	-0.28803	431	1	top1	0.11	1.4e-15	-0.28803	0.77332	Blood	1	0.980713
ENSG00000272316.1	6	57913910	57913911	0.4738	rs35134938	1.56	rs6918757	0.176302	-6.86	-0.42111	99	99	susie	0.31	7.6e-17	-0.28798	0.773359	Cerebellum	1	0.980713
ENSG00000180881.19	12	75390927	75390928	0.2011	rs7304239	-3.22	rs12812846	0.023942	-4.26	0.58963	468	10	lasso	0.049	0.0021	-0.2878	0.77347	Caudate	1	0.980713
ENSG00000179630.10	13	43879283	43879284	0.438	rs2246122	-3.11	rs1813293	0.136754	-5.1	-0.14092	525	39	enet	0.16	1.7e-07	0.28781	0.7735	Cerebellar.Hemisphere	1	0.980713
ENSG00000106605.10	7	43758679	43758680	0.4745	rs12702070	2.5	rs2286297	0.23108	-6.1	0.6556	403	29	enet	0.28	5e-13	-0.2878	0.7735	Cerebellar.Hemisphere	1	0.980713
ENSG00000174226.8	8	100663414	100663415	0.5112	rs7824117	-2.81	rs1693551	0.123202	5.35	0.2929	447	8	lasso	0.22	2.9e-10	-0.2878	0.7735	Frontal.Cortex	1	0.980713
ENSG00000135778.11	1	232950604	232950605	0.6107	rs789633	-2.73	rs12410594	0.424942	7.34	0.20893	586	586	susie	0.43	5.5e-16	-0.2877	0.77358	Amygdala	1	0.980713
ENSG00000258472.8	17	28605214	28605215	0.1444	rs11651505	-3.22	rs550816	0.112112	-4.85	-0.2877	296	1	top1	0.11	1.1e-05	0.2877	0.77359	Cerebellar.Hemisphere	1	0.980713
ENSG00000076003.4	2	135876425	135876426	0.2095	rs10178350	1.6	rs2322725	0.03555	3.69	0.83333	274	28	enet	0.04	0.0037	0.28768	0.77359	Cortex	1	0.980713
ENSG00000148484.17	10	16817527	16817528	0.2925	rs932640	3.61	rs921743	0.021165	4.02	0.1039	640	2	lasso	0.051	0.0033	-0.2876	0.77363	Hippocampus	1	0.980713
ENSG00000101000.5	20	35172072	35172073	0.414	rs6060001	2.72	rs11696548	0.128197	4.8	-0.2875	353	1	top1	0.13	2.5e-06	-0.2875	0.77373	Cerebellar.Hemisphere	1	0.980713
ENSG00000144182.16	2	99154964	99154965	0.2008	rs1877905	-2.9	rs11683188	0.17569	-6.04	0.1789	298	298	susie	0.19	5.7e-10	-0.28734	0.77385	Nucleus.Accumbens	1	0.980713
ENSG00000198721.12	6	4135596	4135597	0.426	rs6597005	-3.06	rs1815510	0.319512	-7.56	-0.25664	634	634	susie	0.32	2e-16	0.2873	0.77387	Caudate	1	0.980713
ENSG00000234807.5	1	58785159	58785160	0.294	rs10465839	-3.04	rs11207325	0.10013	-4.14	-0.2873	551	1	top1	0.1	0.00027	0.2873	0.77388	Amygdala	1	0.980713
ENSG00000035720.7	4	67558727	67558728	0.1341	rs6818650	2.66	rs17573883	0.00104	3.91	0.4062	409	409	susie	0.034	0.012	0.2872	0.77394	Cerebellar.Hemisphere	1	0.980713
ENSG00000100505.13	14	51096060	51096061	0.128	rs7142110	-3.56	rs10135768	0.066429	-7.05	-0.285588	606	18	enet	0.093	1.2e-13	0.28654	0.774	Blood	1	0.980713
ENSG00000180881.19	12	75390927	75390928	0.1598	rs7304239	-3.22	rs11835996	0.00259	-4.35	-0.15663	468	38	enet	0.028	0.02	-0.28709	0.774	Frontal.Cortex	1	0.980713
ENSG00000174527.9	12	109347902	109347903	0.1875	rs12305576	2.37	rs1121314	0.013951	-3.56	-0.36829	434	7	lasso	0.027	0.022	0.28742	0.774	Frontal.Cortex	1	0.980713
ENSG00000248184.1	4	54332891	54332892	0.4976	rs13106140	2.65	rs1873774	0.15657	5.27	0.287	418	1	top1	0.16	1.7e-07	0.28698	0.774	Frontal.Cortex	1	0.980713
ENSG00000225138.7	5	473235	473236	0.9398	rs588820	-2.34	rs2278254	0.464331	9.28	0.1243	321	23	enet	0.73	9.3e-54	0.28703	0.77409	Cortex	1	0.980713
ENSG00000102763.17	13	41961119	41961120	0.1066	rs875006	-3.7	rs976100	0.091819	-7.39	-0.287	512	1	top1	0.092	1.6e-13	0.287	0.7741	Blood	1	0.980713
ENSG00000273391.1	7	139359510	139359511	0.2123	rs7385378	-2.87	rs4732379	0.158	4.81	0.0299	369	369	susie	0.16	1e-06	-0.28702	0.774101	ACC	1	0.980713
ENSG00000266053.2	18	9136644	9136645	0.2384	rs1813100	-3.06	rs7235514	-0.00644	-3.35	-1.12	523	523	susie	0.012	0.095	0.2869	0.7742	Cerebellar.Hemisphere	1	0.980713
ENSG00000106948.16	9	114394404	114394405	0.326	rs7851968	2.64	rs1249726	0.009753	4.33	-0.4596	675	675	susie	0.11	0.00035	-0.2868	0.77428	Substantia.Nigra	1	0.980713
ENSG00000064726.9	15	83067333	83067334	0.342	rs12438371	-2.89	rs12905964	0.01298	-4.25	0.3571	338	33	enet	0.16	7.5e-06	-0.2867	0.774373	Spine	1	0.980713
ENSG00000185591.9	12	53380175	53380176	0.2055	rs4759286	2.6	rs3741651	0.053783	4.83	-0.28664	402	1	top1	0.054	0.0023	-0.28664	0.77439	Putamen	1	0.980713
ENSG00000108591.9	17	18087885	18087886	0.4721	rs2290507	-2.35	rs2955387	0.193213	-6.45	-0.9612	333	20	enet	0.25	3.1e-13	0.28662	0.77441	Cortex	1	0.980713
ENSG00000185591.9	12	53380175	53380176	0.0559	rs4759286	2.57	rs12582170	0.0489	5.85	-0.09964	403	403	susie	0.051	4.7e-08	-0.28641	0.774567	Blood	1	0.980713
ENSG00000239672.7	17	51153535	51153536	0.6082	rs11079930	-3.18	rs16949649	0.56435	10.35	-0.28639	421	421	susie	0.57	6.3e-36	-0.28639	0.77458	Cerebellum	1	0.980713
ENSG00000239672.7	17	51153535	51153536	0.6859	rs11079930	-3.18	rs16949649	0.412131	7.98	-0.28639	421	1	top1	0.41	2.3e-19	-0.2864	0.77458	Putamen	1	0.980713
ENSG00000239672.7	17	51153535	51153536	0.4752	rs11079930	-3.18	rs16949649	0.44519	8.39	-0.28639	420	1	top1	0.45	8.5e-22	-0.2864	0.7746	Frontal.Cortex	1	0.980713
ENSG00000239672.7	17	51153535	51153536	0.6639	rs11079930	-3.18	rs16949649	0.486771	9.4	-0.28639	421	1	top1	0.49	6.1e-28	-0.28639	0.7746	Nucleus.Accumbens	1	0.980713
ENSG00000262006.1	17	50910231	50910232	0.2783	rs11079930	-3.12	rs1005513	0.01897	-3.99	-0.68333	404	11	lasso	0.086	0.00012	0.2863	0.7747	Frontal.Cortex	1	0.980713
ENSG00000053371.12	1	19312145	19312146	0.1453	rs12061906	3.28	rs859218	0.0453	-5.49	0.60821	487	487	susie	0.086	8.7e-13	0.28613	0.774779	Blood	1	0.980713
ENSG00000213753.10	19	58575444	58575445	0.266	rs6510126	2.16	rs3794965	0.195417	-4.99	0.23752	228	5	lasso	0.2	2.8e-07	-0.2861	0.774798	Spine	1	0.980713
ENSG00000273164.1	22	19023055	19023056	0.6912	rs2275901	-1.98	rs2871006	0.356628	-8.25	1.0611	312	33	enet	0.46	1.5e-26	-0.28606	0.77483	Cerebellum	1	0.980713
ENSG00000114529.12	3	112086334	112086335	0.7825	rs1050572	-2.41	rs3749310	0.526	9.12	-0.30357	540	540	susie	0.53	3e-27	-0.28597	0.7749	Cerebellar.Hemisphere	1	0.980713
ENSG00000084090.13	2	96208414	96208415	0.2347	rs2315667	-1.98	rs997547	0.05821	3.61	-0.285904	153	1	top1	0.058	0.0005	-0.2859	0.77495	Cerebellum	1	0.980713
ENSG00000228452.1	1	42776789	42776790	0.3607	rs16829465	-2.72	rs11210712	0.15	5.93	0.21875	416	35	enet	0.21	3.7e-11	0.28589	0.77496	Cortex	1	0.980713
ENSG00000121988.17	2	135531235	135531236	0.0257	rs6723890	1.55	rs6745996	0.00751	-3.94	0.6413	239	239	susie	0.013	0.0035	0.28588	0.77497	Blood	1	0.980713
ENSG00000128534.7	7	118184031	118184032	0.049	rs7776980	-3.68	rs6953304	0.023381	4.49	0.57468	342	23	enet	0.028	3.9e-05	0.28542	0.775	Blood	1	0.980713
ENSG00000165272.14	9	33447610	33447611	0.7189	rs10971260	2.68	rs2228332	0.20121	6.39	0.0821	400	400	susie	0.27	1.3e-14	0.2856	0.775	Cerebellum	1	0.980713
ENSG00000127081.13	9	92878037	92878038	0.3031	rs10992489	-3.29	rs10992427	0.097047	4.94	-0.0746	420	28	enet	0.1	2.1e-05	0.2852	0.775	Cerebellar.Hemisphere	1	0.980713
ENSG00000214189.8	19	12092262	12092263	0.0451	rs2311784	2.81	rs12052173	0.031351	-5.09	0	292	3	lasso	0.032	1.3e-05	0.286	0.775007	Blood	1	0.980713
ENSG00000188186.10	7	100148906	100148907	0.5157	rs660629	-3.05	rs3736591	0.449636	9.22	-0.2857	277	1	top1	0.45	4e-26	-0.2857	0.775097	Cerebellum	1	0.980713
ENSG00000164691.16	6	159045151	159045152	0.241	rs294911	-2.81	rs1738074	0.09092	-4.42	-0.2857	566	1	top1	0.091	7.3e-05	0.28571	0.775097	Cerebellar.Hemisphere	1	0.980713
ENSG00000214922.9	6	29748992	29748993	0.1794	rs4713216	-2.25	rs385492	0.105367	4.93	0.2857	41	1	top1	0.11	4.4e-06	0.2857	0.775097	Cortex	1	0.980713
ENSG00000182197.10	8	118111852	118111853	0.0813	rs4512404	3.86	rs11989463	0.055	5.75	0.2857	506	1	top1	0.055	1.2e-08	0.28571	0.7751	Blood	1	0.980713
ENSG00000166263.13	17	54968785	54968786	0.3439	rs17635849	2.39	rs2628302	0.159746	-5.21	0.2857	499	1	top1	0.16	1.3e-07	-0.2857	0.7751	Cerebellar.Hemisphere	1	0.980713
ENSG00000272674.3	5	141181398	141181399	0.2603	rs3822339	-2.68	rs12654953	0.058107	-3.83	-0.2857	445	1	top1	0.058	0.0017	0.28571	0.7751	Hippocampus	1	0.980713
ENSG00000235821.1	6	29751147	29751148	0.202	rs4713216	-2.25	rs385492	0.099543	4.11	0.2857	41	1	top1	0.1	5e-05	0.2857	0.7751	Hippocampus	1	0.980713
ENSG00000176998.4	6	29792435	29792436	0.347	rs4713216	-2.25	rs385492	0.0955	4.05	0.2857	41	1	top1	0.095	7e-05	0.2857	0.7751	Hippocampus	1	0.980713
ENSG00000170390.15	4	150078273	150078274	0.329	rs4270569	-2.41	rs12374344	0.159598	-5.56	-0.285714	381	1	top1	0.16	1.4e-07	0.28571	0.7751	Hypothalamus	1	0.980713
ENSG00000113212.6	5	141172618	141172619	0.1321	rs3822339	-2.68	rs12654953	0.059298	-4.41	-0.2857	448	1	top1	0.059	0.00056	0.2857	0.7751	Nucleus.Accumbens	1	0.980713
ENSG00000108433.16	17	46923074	46923075	0.2311	rs17692129	-3.19	rs3851784	0.216798	5.2	-0.28571	286	1	top1	0.22	9.4e-08	-0.28571	0.7751	Spine	1	0.980713
ENSG00000108963.17	17	2030109	2030110	0.5281	rs12600664	-2.62	rs8065878	0.306678	7.53	0.5606	462	8	lasso	0.35	5e-19	0.28564	0.77515	Cortex	1	0.980713
ENSG00000279656.1	14	23024216	23024217	0.909	rs3759611	-3.03	rs8013143	0.595245	-9.69	-0.279	531	26	lasso	0.63	2.1e-35	0.286	0.77518	Hypothalamus	1	0.980713
ENSG00000108465.14	17	47967809	47967810	0.2773	rs878171	-2.51	rs886444	0.10087	4.34	1.0351	382	21	enet	0.15	9.9e-06	0.28556	0.77521	Amygdala	1	0.980713
ENSG00000231645.2	17	20517478	20517479	0.0874	rs9899697	2.59	rs7218708	0.00469	3.13	-0.1596	192	192	susie	0.04	0.0038	-0.28554	0.77523	Cortex	1	0.980713
ENSG00000070371.15	22	19291715	19291716	0.223	rs2301558	-2.4	rs1771547	0.00704	3.76	0.274	444	444	susie	0.048	0.0094	0.2854	0.7753	Amygdala	1	0.980713
ENSG00000144485.10	2	238240661	238240662	0.2807	rs821806	-2.88	rs6722019	0.141199	5.08	-0.2854	491	1	top1	0.14	1.3e-06	-0.2854	0.7753	Hippocampus	1	0.980713
ENSG00000270022.3	22	42615393	42615394	0.2925	rs135015	-2.65	rs137116	0.22055	6.17	0.3291	423	423	susie	0.22	3e-10	0.28544	0.775309	Cerebellar.Hemisphere	1	0.980713
ENSG00000065600.12	1	212414900	212414901	0.2754	rs2492782	-3.12	rs12060029	0.090272	4.46	0.29771	466	12	enet	0.13	3.2e-07	-0.28539	0.775342	Cerebellum	1	0.980713
ENSG00000183682.7	1	39491645	39491646	0.129	rs16826012	-2.53	rs3768320	0.023874	4.12	-0.28539	371	1	top1	0.024	0.03	-0.285	0.77535	Frontal.Cortex	1	0.980713
ENSG00000198198.15	1	43389881	43389882	0.2865	rs12731981	-2.56	rs6954	0.093781	5.14	0.24566	457	29	enet	0.096	8.7e-06	-0.28534	0.775384	Cerebellum	1	0.980713
ENSG00000271425.7	1	146144803	146144804	0.722	rs10910845	-2.1	rs16827043	0.294	6.72	-0.460674	107	107	susie	0.32	3.2e-14	-0.2853	0.7754	Hippocampus	1	0.980713
ENSG00000248734.2	5	96784776	96784777	0.2632	rs2242385	3.71	rs149173	0.216	-11.1	0.28125	495	495	susie	0.24	5.2e-36	-0.28529	0.77542	Blood	1	0.980713
ENSG00000109063.14	17	10657308	10657309	0.4155	rs12453187	3.75	rs8075503	0.142415	5.34	0.2091	520	520	susie	0.17	6.2e-09	0.28528	0.77543	Cortex	1	0.980713
ENSG00000227533.5	1	42959294	42959295	0.5672	rs12731981	-2.56	rs710222	0.321665	7.17	-0.01165	433	12	lasso	0.34	6.2e-16	-0.28521	0.775481	Cerebellar.Hemisphere	1	0.980713
ENSG00000104442.9	8	65634216	65634217	0.0922	rs7017178	3.23	rs6995242	0.0362	5.92	0.9579	363	19	enet	0.053	2.5e-08	0.28516	0.7755	Blood	1	0.980713
ENSG00000153094.22	2	111119377	111119378	0.1714	rs1533297	2.37	rs17041869	0.051948	-4.45	-0.516	315	6	lasso	0.08	6.9e-05	0.28513	0.77555	Nucleus.Accumbens	1	0.980713
ENSG00000263603.1	17	30729468	30729469	0.1768	rs6505217	2.69	rs999797	0.047419	-4.39	0.64444	282	282	susie	0.076	9.8e-05	-0.28501	0.7756	Nucleus.Accumbens	1	0.980713
ENSG00000259416.2	15	85756236	85756237	0.3481	rs11858860	-3.21	rs17571078	0.252718	-6.13	0.5	559	559	susie	0.27	8.7e-11	-0.28499	0.77565	ACC	1	0.980713
ENSG00000115604.10	2	102355928	102355929	0.395	rs12472487	-3.5	rs7568913	0.37066	-6.18	-0.2849	567	1	top1	0.37	1.1e-11	0.2849	0.7757	Substantia.Nigra	1	0.980713
ENSG00000281106.2	13	51845174	51845175	0.0961	rs4477587	3.18	rs9526812	0.03238	-4.38	1.1636	352	352	susie	0.059	0.00054	-0.2848	0.7758	Cortex	1	0.980713
ENSG00000258472.8	17	28605214	28605215	0.1069	rs11651505	-3.22	rs4349196	0.05247	-4.13	0.22656	295	295	susie	0.058	0.0015	0.2847	0.77585	Putamen	1	0.980713
ENSG00000270876.1	19	34926811	34926812	0.4258	rs12979319	-3.85	rs565791	0.05688	-4.12	1.17742	462	28	enet	0.082	0.00045	-0.28468	0.775889	ACC	1	0.980713
ENSG00000197417.7	17	3636321	3636322	0.6199	rs12450934	-3.17	rs17707155	0.26596	6.61	-0.1881	518	518	susie	0.39	2.4e-18	0.2847	0.7759	Frontal.Cortex	1	0.980713
ENSG00000181315.10	6	26659751	26659752	0.5018	rs1543681	2.76	rs2494701	0.30179	-7.71	0.3214	429	56	enet	0.39	1.6e-18	-0.2846	0.775916	Frontal.Cortex	1	0.980713
ENSG00000171444.17	5	113488829	113488830	0.1061	rs4705542	2.1	rs6891711	0.000576	3.31	0.5333	556	556	susie	0.03	0.018	0.28456	0.775978	Putamen	1	0.980713
ENSG00000118096.7	11	118572969	118572970	0.264	rs3802866	-3.6	rs10736492	0.086854	5.16	0.905512	435	11	lasso	0.17	6.8e-08	0.2848	0.776	Cerebellar.Hemisphere	1	0.980713
ENSG00000187553.8	10	93060807	93060808	0.383	rs3850695	-2.84	rs12256889	0.244	-7.21	0.63215	522	13	lasso	0.3	5.1e-14	-0.28457	0.776	Frontal.Cortex	1	0.980713
ENSG00000254531.1	4	101347779	101347780	0.1741	rs2732500	-2.86	rs2583398	0.0277	-4.31	-0.7991	357	22	enet	0.046	0.0017	0.2845	0.776004	Cerebellum	1	0.980713
ENSG00000138794.9	4	109703582	109703583	0.3168	rs12498468	-3.23	rs11728699	0.203	-6.53	0.614	393	393	susie	0.21	3.4e-11	-0.2845	0.776033	Cerebellum	1	0.980713
ENSG00000261455.1	7	152463785	152463786	0.4473	rs10245251	5.21	rs3087586	0.270071	-7.11	0.2844	255	1	top1	0.27	2.9e-14	-0.28443	0.77608	Cortex	1	0.980713
ENSG00000115602.16	2	102311501	102311502	0.2555	rs2080294	2.3	rs7568913	0.324518	-7.15	-0.2844	570	1	top1	0.32	5.1e-15	0.2844	0.776099	Hypothalamus	1	0.980713
ENSG00000115602.16	2	102311501	102311502	0.4247	rs2080294	2.3	rs7568913	0.440038	-8.95	-0.2844	569	1	top1	0.44	1.6e-24	0.28441	0.7761	Nucleus.Accumbens	1	0.980713
ENSG00000146109.4	6	26596951	26596952	0.1137	rs1543681	2.76	rs7740197	0.0418	-4.09	0.2432	463	463	susie	0.049	0.0013	-0.2844	0.77611	Cerebellum	1	0.980713
ENSG00000261455.1	7	152463785	152463786	0.3383	rs10245251	5.21	rs3087586	0.151044	-5.34	0.28435	256	1	top1	0.15	2.9e-07	-0.28435	0.776141	Frontal.Cortex	1	0.980713
ENSG00000122678.16	7	44082539	44082540	0.2092	rs12702070	2.5	rs28745596	0.1301	5.66	0.4	349	5	enet	0.16	1.3e-08	0.28429	0.77618	Cortex	1	0.980713
ENSG00000235109.7	6	28356270	28356271	0.323	rs731132	-2.64	rs149951	0.2651	6.28	0.51562	361	361	susie	0.3	8.2e-11	0.2843	0.77619	Amygdala	1	0.980713
ENSG00000248508.6	15	40039310	40039311	0.451	rs1004739	-3.73	rs8041057	0.32247	-7.69	-0.28425	447	1	top1	0.32	4.6e-17	0.28425	0.776218	Nucleus.Accumbens	1	0.980713
ENSG00000175183.9	12	76879059	76879060	0.4562	rs949456	3.96	rs12812426	0.319802	7.74	0.2842	468	1	top1	0.32	6.6e-17	0.2842	0.7763	Nucleus.Accumbens	1	0.980713
ENSG00000158158.11	2	96760901	96760902	0.0575	rs1257022	-1.77	rs6727384	0.045476	5.52	0.28413	185	1	top1	0.045	2.2e-07	0.28413	0.77631	Blood	1	0.980713
ENSG00000158158.11	2	96760901	96760902	0.1036	rs1257022	-1.77	rs6727384	0.0518	3.94	0.284134	185	1	top1	0.052	0.00098	0.28413	0.77631	Cerebellum	1	0.980713
ENSG00000120328.6	5	141208696	141208697	0.2255	rs3822339	-2.68	rs28461214	0.088671	-4.44	0.2841	449	1	top1	0.089	0.00011	-0.28409	0.776341	Putamen	1	0.980713
ENSG00000140386.12	15	76905443	76905444	0.2229	rs11630770	1.91	rs11072636	0.357339	14.61	-0.00847	232	9	lasso	0.38	8.2e-61	-0.28402	0.776396	Blood	1	0.980713
ENSG00000086589.11	5	150701106	150701107	0.1836	rs13153971	3.48	rs4958445	0.029927	-3.9	-0.0806	522	522	susie	0.045	0.005	0.28399	0.77642	Putamen	1	0.980713
ENSG00000138346.14	10	68472120	68472121	0.4696	rs12268631	-2.94	rs12219699	0.347804	-6.89	0.3255	384	384	susie	0.39	6.6e-14	-0.2839	0.77645	Spine	1	0.980713
ENSG00000183876.8	5	150339306	150339307	0.2837	rs13153971	3.48	rs13161248	0.009767	3.83	-0.5945	495	36	enet	0.035	0.0061	-0.2837	0.77664	Cortex	1	0.980713
ENSG00000239704.10	17	15475727	15475728	0.4824	rs3901067	-2.92	rs9911005	0.15689	-5.44	-0.24777	409	409	susie	0.16	9.3e-08	0.2836	0.7767	Frontal.Cortex	1	0.980713
ENSG00000174226.8	8	100663414	100663415	0.7833	rs7824117	-2.81	rs1693551	0.53581	9.19	0.2929	449	449	susie	0.54	5.7e-28	0.28365	0.7767	Hypothalamus	1	0.980713
ENSG00000187824.8	17	10730315	10730316	0.3948	rs9909153	4.28	rs483734	0.287221	-6.2	0.26786	490	490	susie	0.29	2.2e-10	-0.28364	0.7767	Spine	1	0.980713
ENSG00000139428.11	12	109573873	109573874	0.2708	rs11069042	-3.17	rs7956194	0.082349	-4.74	-0.15517	440	9	lasso	0.1	8.6e-06	-0.2836	0.77673	Caudate	1	0.980713
ENSG00000122335.13	6	158168269	158168270	0.3434	rs341115	-3.17	rs2502607	0.191047	-10.61	0.629	528	26	enet	0.24	1e-35	0.28345	0.77683	Blood	1	0.980713
ENSG00000226995.7	20	5471093	5471094	0.3442	rs16991149	-3.14	rs6085178	0.04418	4.82	0.4353	568	7	lasso	0.091	2.2e-05	0.2834	0.77685	Nucleus.Accumbens	1	0.980713
ENSG00000168903.8	5	180988844	180988845	0.368	rs1382302	-3.37	rs3733755	0.323574	6.92	0.355	298	298	susie	0.33	3e-13	0.2834	0.77686	ACC	1	0.980713
ENSG00000221995.5	17	29078856	29078857	0.2707	rs11651505	-3.22	rs1472081	0.19657	-5.77	-0.28333	320	1	top1	0.2	3.6e-09	0.2833	0.7769	Frontal.Cortex	1	0.980713
ENSG00000221995.5	17	29078856	29078857	0.3093	rs11651505	-3.22	rs1472081	0.225899	-6.47	-0.28333	321	1	top1	0.23	8.3e-12	0.28333	0.7769	Nucleus.Accumbens	1	0.980713
ENSG00000221995.5	17	29078856	29078857	0.3089	rs11651505	-3.22	rs1472081	0.21448	-5.28	-0.2833	321	1	top1	0.21	6.8e-08	0.28333	0.77692	Amygdala	1	0.980713
ENSG00000221995.5	17	29078856	29078857	0.3367	rs11651505	-3.22	rs1472081	0.197	-5.97	-0.28333	321	1	top1	0.2	6.7e-10	0.2833	0.77692	Caudate	1	0.980713
ENSG00000221995.5	17	29078856	29078857	0.2899	rs11651505	-3.22	rs1472081	0.243104	-6.85	-0.2833	321	1	top1	0.24	8e-13	0.28333	0.77692	Cortex	1	0.980713
ENSG00000134744.13	1	52553486	52553487	0.242	rs11205987	-2.52	rs17107217	0.15898	4.37	-0.28333	258	1	top1	0.16	2.4e-05	-0.28333	0.77692	Substantia.Nigra	1	0.980713
ENSG00000134748.12	1	52404563	52404564	0.0498	rs11205987	-2.52	rs17107217	0.0574	5.99	-0.28333	255	1	top1	0.057	6e-09	-0.28333	0.776921	Blood	1	0.980713
ENSG00000134744.13	1	52553486	52553487	0.0304	rs11205987	-2.52	rs17107217	0.0356	4.74	-0.28333	260	1	top1	0.036	4.3e-06	-0.28333	0.776921	Blood	1	0.980713
ENSG00000279656.1	14	23024216	23024217	0.742	rs3759611	-3.03	rs8013143	0.53933	-8.04	-0.27869	531	531	susie	0.55	5e-22	0.2832	0.777	Amygdala	1	0.980713
ENSG00000214309.4	7	100126693	100126694	0.1959	rs660629	-3.06	rs4134927	0.125456	8.92	-0.28358	281	1	top1	0.13	3.7e-18	-0.28358	0.777	Blood	1	0.980713
ENSG00000106034.17	7	120988676	120988677	0.1787	rs2707457	3.28	rs6949989	0.122511	-8.44	-0.28323	352	1	top1	0.12	9.6e-18	0.28323	0.777	Blood	1	0.980713
ENSG00000133816.13	11	12094007	12094008	0.361	rs11022340	-3.01	rs12417334	0.272449	-6.61	0.000957	728	4	lasso	0.29	1.3e-13	0.2828	0.777	Cerebellar.Hemisphere	1	0.980713
ENSG00000231908.1	2	208255246	208255247	0.2533	rs13005342	-2.56	rs12478635	0.14338	4.83	-0.2832	373	1	top1	0.14	8.3e-07	-0.2832	0.777	Putamen	1	0.980713
ENSG00000236682.1	2	127389129	127389130	0.701	rs17262062	-2.73	rs4150506	0.51436	7.33	0.3152	437	17	enet	0.52	1e-17	0.2832	0.77701	Substantia.Nigra	1	0.980713
ENSG00000163016.9	2	73644918	73644919	0.235	rs4384817	3.41	rs11899902	0.1021	4.25	0.4697	354	10	lasso	0.14	5.6e-05	0.2831	0.77713	Substantia.Nigra	1	0.980713
ENSG00000226261.1	2	202336726	202336727	0.1848	rs17385923	-3.05	rs13392645	0.027312	4.02	-0.1512	336	336	susie	0.067	0.00024	-0.28303	0.77715	Nucleus.Accumbens	1	0.980713
ENSG00000163389.10	3	119468937	119468938	0.468	rs12107009	2.43	rs17203132	0.22449	6.51	0.79487	511	7	lasso	0.27	3.2e-14	0.28289	0.77726	Cortex	1	0.980713
ENSG00000165929.12	14	91867535	91867536	0.497	rs2295174	3.27	rs2402074	0.38467	7.87	-0.1735	458	12	lasso	0.4	3.4e-19	-0.28281	0.7773	Frontal.Cortex	1	0.980713
ENSG00000145777.14	5	111070061	111070062	0.406	rs447138	2.66	rs3806933	0.291785	-6.89	0.3784	375	375	susie	0.29	3.1e-13	-0.28282	0.777312	Putamen	1	0.980713
ENSG00000134330.18	2	9473657	9473658	0.2084	rs13024360	3.53	rs12473402	0.15456	5.18	-0.1554	450	450	susie	0.18	2e-07	-0.2828	0.77732	ACC	1	0.980713
ENSG00000064042.17	4	41359606	41359607	0.3145	rs17443388	-3	rs6447103	0.0703	4.92	-1.9867	463	39	enet	0.16	5.1e-09	0.2828	0.777326	Cerebellum	1	0.980713
ENSG00000258308.5	12	101962389	101962390	0.3232	rs7964241	2.76	rs2108694	-0.006387	3.08	-0.6066	449	31	enet	0.075	0.00031	-0.2827	0.7774	Cerebellar.Hemisphere	1	0.980713
ENSG00000123992.18	2	219400021	219400022	0.2781	rs1872858	-3.22	rs878437	0.081002	4.95	-0.6113	439	19	enet	0.12	1e-06	-0.28269	0.77741	Nucleus.Accumbens	1	0.980713
ENSG00000249863.2	4	37868291	37868292	0.2654	rs2973214	-3.54	rs11734812	0.0737	-4.95	-0.1111	656	656	susie	0.11	4.8e-06	0.2827	0.77744	Caudate	1	0.980713
ENSG00000276293.4	17	38800125	38800126	0.1714	rs646097	3.1	rs7207178	0.069072	4.17	1.2552	363	4	lasso	0.07	0.00047	0.2826	0.77747	Cerebellar.Hemisphere	1	0.980713
ENSG00000162298.18	11	65134532	65134533	0.356	rs17199860	-2.53	rs6591182	0.02769	-4.05	0.1877	327	327	susie	0.1	0.00021	-0.282	0.77759	Amygdala	1	0.980713
ENSG00000236830.6	21	36175814	36175815	0.1112	rs2835340	-2.58	rs2835289	0.062457	-4.44	0.2825	502	1	top1	0.062	0.00038	-0.2825	0.7776	Cortex	1	0.980713
ENSG00000108963.17	17	2030109	2030110	0.4888	rs12600664	-2.62	rs8065878	0.29025	7.65	0.56057	463	12	enet	0.34	5.5e-19	0.28243	0.77761	Cerebellum	1	0.980713
ENSG00000106013.14	7	118214668	118214669	0.1046	rs7776980	-3.68	rs17140984	0.01427	3.71	-0.73214	341	28	enet	0.064	0.00094	0.28241	0.777629	Putamen	1	0.980713
ENSG00000214293.8	7	77696264	77696265	0.3592	rs10227258	-2.73	rs10499835	0.168	-6.07	0.79787	513	513	susie	0.21	1.6e-10	-0.28235	0.777674	Caudate	1	0.980713
ENSG00000259666.2	15	77641763	77641764	0.326	rs2055902	-2.79	rs8040318	0.03708	3.75	1.7167	323	14	lasso	0.07	0.0025	0.2823	0.777709	Spine	1	0.980713
ENSG00000166439.5	11	74748867	74748868	0.1484	rs12281178	2.83	rs4944067	0.12674	-4.8	-0.2822	456	1	top1	0.13	2.8e-06	0.282237	0.777762	Frontal.Cortex	1	0.980713
ENSG00000122481.16	1	95234154	95234155	0.313	rs17579604	-3.51	rs4949946	0.181	5.88	0.9108	491	22	enet	0.2	4.4e-09	0.28221	0.777786	Hypothalamus	1	0.980713
ENSG00000196335.12	7	23710166	23710167	0.2741	rs17288003	3.76	rs798645	0.228936	-5.45	-0.28218	440	1	top1	0.23	2.2e-08	0.28218	0.7778	Amygdala	1	0.980713
ENSG00000186704.9	7	76978616	76978617	0.2091	rs7783632	-2.38	rs11772484	0.018015	4.29	-0.6931	255	12	enet	0.036	0.0056	0.28199	0.77795	Cortex	1	0.980713
ENSG00000162377.5	1	52698365	52698366	0.4539	rs11205987	-2.52	rs428366	0.279335	-7.35	0.30508	352	7	lasso	0.29	1.8e-15	-0.28195	0.777982	Cerebellum	1	0.980713
ENSG00000235505.7	11	104919072	104919073	0.0889	rs1785884	-2.79	rs528641	0.03571	-5.42	-0.81397	335	10	lasso	0.062	1.4e-09	0.28229	0.778	Blood	1	0.980713
ENSG00000177465.4	14	73591705	73591706	0.2393	rs362344	-3.14	rs12891009	0.202246	10.78	0.173127	375	375	susie	0.21	8.6e-30	0.28129	0.778	Blood	1	0.980713
ENSG00000087365.15	11	66050728	66050729	0.6705	rs7925108	-3.28	rs1203998	0.44754	-9.35	0.25719	357	7	lasso	0.46	6.4e-27	-0.2819	0.778	Cerebellum	1	0.980713
ENSG00000203965.12	1	63523502	63523503	0.355	rs1887808	-2.87	rs12119056	0.0748	-4.43	-1.09548	494	5	lasso	0.14	1.3e-06	0.282	0.778	Hippocampus	1	0.980713
ENSG00000171574.17	19	58401503	58401504	0.2932	rs6510126	2.16	rs882610	0.133456	5.59	-0.344262	311	311	susie	0.15	6.7e-08	-0.28191	0.77802	Nucleus.Accumbens	1	0.980713
ENSG00000269138.1	19	22463921	22463922	0.1553	rs8112981	-2.83	rs8108807	0.00899	-3.46	0.89646	311	311	susie	0.011	0.1	-0.2819	0.77803	Hypothalamus	1	0.980713
ENSG00000161281.10	19	36152868	36152869	0.1945	rs2967442	-4.07	rs7259854	0.052	-4.39	-0.30556	331	331	susie	0.063	0.00094	0.2818	0.77808	Hypothalamus	1	0.980713
ENSG00000274372.4	1	148021849	148021850	0.2142	rs11240082	3.41	rs11240144	-0.000261	-3.76	-0.21112	236	46	enet	0.062	0.00032	0.2817	0.778174	Cerebellum	1	0.980713
ENSG00000161798.6	12	49961869	49961870	0.7058	rs11169141	3.39	rs3759129	0.349	-7.26	-0.0714	330	22	enet	0.39	5.6e-18	0.28168	0.778185	Hippocampus	1	0.980713
ENSG00000144597.13	3	15427354	15427355	0.8288	rs983600	-2.43	rs4124949	0.601	9.74	-0.55853	372	372	susie	0.65	5.6e-37	-0.28165	0.7782	Cerebellar.Hemisphere	1	0.980713
ENSG00000101639.18	18	12991361	12991362	0.7	rs12326918	-2.46	rs576963	0.57575	8.26	-0.3631	396	396	susie	0.59	8e-24	-0.2817	0.7782	Spine	1	0.980713
ENSG00000136235.15	7	23235966	23235967	0.2256	rs2041357	-3.44	rs199357	0.2324	-6.5	-0.49123	413	413	susie	0.24	1.9e-10	0.28163	0.778227	Hippocampus	1	0.980713
ENSG00000168743.12	4	105894774	105894775	0.1252	rs10023586	-3.15	rs2544425	-0.006106	3.28	-2.28557	393	393	susie	0.012	0.096	-0.28159	0.778255	Putamen	1	0.980713
ENSG00000235290.1	6	29956595	29956596	0.289	rs2517910	-2.21	rs1362126	-0.00621	2.38	0.9667	40	6	lasso	0.021	0.04	-0.28154	0.7783	Cerebellar.Hemisphere	1	0.980713
ENSG00000152492.13	3	191329076	191329077	0.2	rs10513865	-3.29	rs13327281	0.06578	4.6	-0.524155	468	40	enet	0.074	0.00013	-0.2815	0.778339	Nucleus.Accumbens	1	0.980713
ENSG00000280107.1	6	28170844	28170845	0.3208	rs4412194	-2.53	rs2791333	0.25558	-7.13	0.34424	436	436	susie	0.27	2.4e-13	-0.2815	0.77834	Caudate	1	0.980713
ENSG00000135476.11	12	53268298	53268299	0.3254	rs12309211	-2.86	rs1976938	0.224501	6.79	-0.30566	442	13	enet	0.25	2.5e-11	-0.28136	0.77843	Putamen	1	0.980713
ENSG00000114491.13	3	124730365	124730366	0.2076	rs332408	3.69	rs332512	0.109	5.03	-0.44859	644	17	enet	0.13	1.6e-06	-0.28127	0.7785	Cerebellar.Hemisphere	1	0.980713
ENSG00000161180.10	22	21632715	21632716	0.286	rs8136867	2.95	rs2298429	0.109206	-5.07	0.0215	289	289	susie	0.13	1.4e-05	0.2812	0.7786	ACC	1	0.980713
ENSG00000180104.15	5	443160	443161	0.412	rs588820	-2.36	rs10072668	0.257808	-6.86	-0.3867	311	311	susie	0.27	1.8e-13	0.2811	0.7786	Caudate	1	0.980713
ENSG00000126775.8	14	55411857	55411858	0.236	rs2152278	-2.77	rs9323283	0.180024	5.45	-0.281	431	1	top1	0.18	2e-08	-0.281	0.77862	Hypothalamus	1	0.980713
ENSG00000254419.1	20	58710794	58710795	0.2695	rs6026349	-3.77	rs218475	0.0028	-4.1	-0.7063	555	25	enet	0.047	0.0016	0.2811	0.778654	Cerebellum	1	0.980713
ENSG00000119411.10	9	113349540	113349541	0.3435	rs4978519	-3.06	rs2093691	0.133978	-5.12	0.2811	596	1	top1	0.13	7.5e-06	-0.28107	0.7787	ACC	1	0.980713
ENSG00000213512.1	1	89176039	89176040	0.152	rs17130780	-2.72	rs4376712	0.0544	4.36	-0.464286	355	42	enet	0.065	0.00097	-0.2811	0.7787	Hippocampus	1	0.980713
ENSG00000273311.1	22	19048374	19048375	0.13	rs2275901	-1.98	rs2525036	0.09969	4.6	0.281	321	1	top1	0.1	4.9e-05	0.281	0.7787	Hippocampus	1	0.980713
ENSG00000108433.16	17	46923074	46923075	0.1392	rs17692129	-3.19	rs17676978	-0.003105	-2.94	0.13483	287	287	susie	0.012	0.075	-0.28096	0.7787	Nucleus.Accumbens	1	0.980713
ENSG00000155508.13	5	154857552	154857553	0.0582	rs467330	-3.4	rs816716	0.0237	-4.29	0.28099	447	1	top1	0.024	0.00015	-0.28099	0.77872	Blood	1	0.980713
ENSG00000172661.17	10	45727231	45727232	0.624	rs11239574	3.85	rs10900229	0.03169	-3.95	0.6309	221	63	enet	0.19	4.1e-10	-0.281	0.77873	Nucleus.Accumbens	1	0.980713
ENSG00000243795.1	3	113167818	113167819	0.4749	rs13074313	-2.69	rs2700201	0.192733	4.73	-0.88809	465	4	lasso	0.21	7.8e-07	-0.281	0.77873	Substantia.Nigra	1	0.980713
ENSG00000261455.1	7	152463785	152463786	0.2266	rs10245251	5.42	rs3087586	0.149751	-4.46	0.28097	250	1	top1	0.15	8.2e-06	-0.28097	0.77874	Amygdala	1	0.980713
ENSG00000273311.1	22	19048374	19048375	0.1289	rs2275901	-1.98	rs5993488	0.071216	4.55	0.3282	321	321	susie	0.075	8.9e-05	0.28094	0.77875	Cerebellum	1	0.980713
ENSG00000164615.4	5	134738500	134738501	0.5405	rs10072362	1.89	rs17167632	0.451631	9.41	0.022	295	7	lasso	0.47	2.5e-26	0.2809	0.77881	Nucleus.Accumbens	1	0.980713
ENSG00000135940.6	2	97646039	97646040	0.0888	rs11123966	-2.25	rs4264593	0.0304	-4.31	-0.7241	133	7	enet	0.051	0.0017	0.28081	0.77886	Caudate	1	0.980713
ENSG00000132330.16	2	238060888	238060889	0.2056	rs7604810	-3.1	rs1128552	0.12396	5.14	0.8154	479	21	enet	0.18	2.5e-07	0.2808	0.77889	ACC	1	0.980713
ENSG00000249159.6	5	8446354	8446355	0.1707	rs11948993	2.79	rs6555548	0.09982	-5.04	-0.1377	560	4	lasso	0.1	1.3e-05	0.2807	0.77893	Caudate	1	0.980713
ENSG00000124827.6	6	10881940	10881941	0.277	rs126405	2.49	rs9379881	0.02404	3.42	0.2807	467	1	top1	0.024	0.029	0.2807	0.778939	Cerebellar.Hemisphere	1	0.980713
ENSG00000230314.6	6	11043523	11043524	0.2631	rs126405	2.49	rs1225737	0.243043	-6.42	0.2807	468	1	top1	0.24	3.3e-11	-0.2807	0.778939	Frontal.Cortex	1	0.980713
ENSG00000091542.8	17	18183077	18183078	0.3202	rs2290507	-2.35	rs854771	0.126	5.79	-0.35714	306	306	susie	0.14	3.6e-07	-0.2806	0.77899	Caudate	1	0.980713
ENSG00000246174.7	11	78139770	78139771	0.3729	rs601551	3.49	rs977978	0.348371	-13.99	0.28013	342	1	top1	0.35	6.8e-54	-0.28013	0.779	Blood	1	0.980713
ENSG00000149084.12	11	43680679	43680680	0.527	rs10838199	3.59	rs10838186	0.452473	-8.62	0.416608	490	35	enet	0.48	7.9e-24	-0.2806	0.779	Cerebellar.Hemisphere	1	0.980713
ENSG00000246174.7	11	78139770	78139771	0.633	rs601551	3.49	rs977978	0.477499	-8.78	0.280134	342	1	top1	0.48	7.9e-24	-0.2801	0.779	Cerebellar.Hemisphere	1	0.980713
ENSG00000122515.14	7	44748580	44748581	0.42	rs1294889	-3.89	rs1065646	0.196604	7.29	-0.51807	423	27	enet	0.31	1.9e-16	0.28038	0.77919	Nucleus.Accumbens	1	0.9809
ENSG00000133302.12	5	94618346	94618347	0.1977	rs7718842	-3.56	rs436529	0.000769	-3.6	0.3875	375	375	susie	0.057	0.00094	-0.2803	0.77926	Caudate	1	0.9809
ENSG00000203706.8	1	210234046	210234047	0.181	rs11119338	2.47	rs11119496	2.73e-05	3.56	-0.0375	551	5	lasso	0.039	0.0088	0.2802	0.7793	Hippocampus	1	0.9809
ENSG00000246174.7	11	78139770	78139771	0.636	rs601551	3.49	rs977978	0.52729	-7.99	0.2801	342	1	top1	0.53	5.6e-21	-0.28	0.77937	Amygdala	1	0.9809
ENSG00000131043.11	20	36236458	36236459	0.1622	rs6072018	3.15	rs17093449	0.0953	-7.54	-0.27108	217	217	susie	0.099	1.8e-14	0.28012	0.77939	Blood	1	0.9809
ENSG00000203697.11	1	223665733	223665734	0.243	rs1538140	-2.89	rs12132899	0.137889	4.9	-0.61111	393	393	susie	0.21	1e-09	-0.28011	0.77939	Putamen	1	0.9809
ENSG00000246174.7	11	78139770	78139771	0.7672	rs601551	3.49	rs977978	0.55653	-8.72	0.2801	342	1	top1	0.56	1.8e-25	-0.2801	0.7794	ACC	1	0.9809
ENSG00000278966.2	1	32973552	32973553	0.1326	rs12760548	-2.23	rs1534893	0.0662	-7.12	0.39777	307	6	lasso	0.081	3.9e-12	-0.28001	0.779469	Blood	1	0.9809
ENSG00000160284.14	21	46184475	46184476	0.46	rs7281153	-4.07	rs11908812	0.281017	-6.65	-0.28	491	1	top1	0.28	5.6e-13	0.28	0.77948	Frontal.Cortex	1	0.9809
ENSG00000182670.13	21	37073225	37073226	0.5181	rs2246036	-3.31	rs2298682	0.41945	9.25	-0.2694	435	33	enet	0.45	6e-26	-0.2799	0.7795	Cerebellum	1	0.9809
ENSG00000112992.16	5	43602691	43602692	0.2059	rs10074682	1.53	rs7713458	0.00401	3.67	-0.8835	253	253	susie	0.02	0.042	0.279851	0.77959	Cerebellar.Hemisphere	1	0.9809
ENSG00000151694.12	2	9555791	9555792	0.153	rs13024360	3.53	rs10495563	0.022749	-4.5	0.1436	474	474	susie	0.043	0.003	0.27983	0.77961	Nucleus.Accumbens	1	0.9809
ENSG00000196431.3	22	26621963	26621964	0.258	rs2267103	-3.17	rs7289238	0.0016	3.31	0.81522	854	854	susie	0.025	0.018	-0.27979	0.77964	Cortex	1	0.9809
ENSG00000008838.19	17	40061214	40061215	0.2345	rs9895336	2.9	rs2227319	0.117709	-5.7	0.1795	302	8	lasso	0.14	1.5e-07	0.27962	0.77977	Cortex	1	0.9809
ENSG00000154760.13	17	35448836	35448837	0.1772	rs936656	3.58	rs225306	0.02627	3.6	0.9647	377	377	susie	0.07	0.0012	-0.2795	0.7798	ACC	1	0.9809
ENSG00000179630.10	13	43879283	43879284	0.2255	rs2246122	-3.11	rs687582	0.01074	-4.44	0.2265	527	31	enet	0.082	5.2e-05	0.2794	0.7799	Cortex	1	0.9809
ENSG00000168060.15	11	65058548	65058549	0.236	rs17199860	-2.53	rs3200401	0.02472	3.59	-0.4306	326	10	lasso	0.039	0.017	-0.279	0.77991	Amygdala	1	0.9809
ENSG00000120324.8	5	141192352	141192353	0.1601	rs3822339	-2.68	rs3088331	0.044949	-4.09	-0.2794	441	1	top1	0.045	0.0053	0.27941	0.77993	Hippocampus	1	0.9809
ENSG00000181027.10	19	46746045	46746046	0.3282	rs4605277	2.77	rs3848528	0.13325	4.64	0.05263	338	338	susie	0.15	6.2e-06	0.27933	0.779993	Amygdala	1	0.9809
ENSG00000246174.7	11	78139770	78139771	0.7354	rs601551	3.49	rs977978	0.46259	-8.56	0.2793	340	1	top1	0.46	7.1e-23	-0.27932	0.779999	Frontal.Cortex	1	0.9809
ENSG00000279656.1	14	23024216	23024217	0.802	rs3759611	-3.03	rs8013143	0.653753	-10.94	-0.2787	533	1	top1	0.65	9.1e-44	0.27869	0.78	Cortex	1	0.9809
ENSG00000251600.5	4	143912330	143912331	0.345	rs28364609	-2.71	rs10857415	0.315692	-7.93	-0.3692	250	35	enet	0.35	1.6e-18	0.2794	0.78	Nucleus.Accumbens	1	0.9809
ENSG00000216901.1	6	28176187	28176188	0.473	rs4412194	-2.52	rs2791333	0.38751	7.49	0.3577	450	450	susie	0.45	2e-16	0.2793	0.78001	Spine	1	0.9809
ENSG00000131558.14	7	133253072	133253073	0.292	rs10259095	2.66	rs17167181	0.068254	-4.77	0.7087	289	15	enet	0.15	2.8e-08	0.2792	0.780066	Cerebellum	1	0.9809
ENSG00000221988.12	6	32153998	32153999	0.0431	rs9271055	-2.6	rs660594	0.00308	3.3	-1.0987	165	165	susie	0.023	0.00022	-0.2791	0.78017	Blood	1	0.9809
ENSG00000120669.15	13	36214614	36214615	0.589	rs9545424	3.34	rs943893	0.51575	8.38	-0.2443	538	13	lasso	0.58	4e-27	-0.2791	0.78018	ACC	1	0.9809
ENSG00000111711.9	12	21501780	21501781	0.1788	rs11046132	3.06	rs1061626	0.057246	3.97	-0.0475	545	2	lasso	0.088	9.8e-05	0.2791	0.7802	Cerebellar.Hemisphere	1	0.9809
ENSG00000255200.1	11	65176469	65176470	0.202	rs17199860	-2.53	rs3953797	0.192476	-5.94	-0.2386	323	323	susie	0.21	1.3e-09	0.2791	0.7802	Hypothalamus	1	0.9809
ENSG00000164385.8	6	2634602	2634603	0.549	rs12201722	-3.17	rs9378720	0.034511	4.17	-0.9117	585	585	susie	0.082	0.00095	-0.279	0.78027	Amygdala	1	0.9809
ENSG00000119636.15	14	74019399	74019400	0.2029	rs747324	-2.81	rs28548133	0.08865	5.59	0.7263	394	40	enet	0.16	9.5e-09	-0.2789	0.780285	Cerebellum	1	0.9809
ENSG00000145777.14	5	111070061	111070062	0.2854	rs447138	2.66	rs10038058	0.21188	-6.12	0.2697	374	374	susie	0.22	2.2e-10	-0.278941	0.78029	Cerebellar.Hemisphere	1	0.9809
ENSG00000124279.11	5	7869036	7869037	0.2777	rs4702473	-3.24	rs4401546	0.0042	-3.85	0.459	601	17	enet	0.016	0.065	0.278897	0.78032	Cerebellar.Hemisphere	1	0.9809
ENSG00000203697.11	1	223665733	223665734	0.353	rs1538140	-2.95	rs12035633	0.0848	4.34	0.1875	394	31	enet	0.14	1.3e-07	-0.27876	0.78043	Cortex	1	0.9809
ENSG00000075826.16	10	100519863	100519864	0.3745	rs11595238	-3.21	rs2273694	0.107281	-4.14	-0.2787	419	1	top1	0.11	0.00021	0.2787	0.78044	Spine	1	0.9809
ENSG00000279656.1	14	23024216	23024217	0.875	rs3759611	-3.03	rs8013143	0.61106	-7.83	-0.279	532	1	top1	0.61	5e-22	0.2787	0.780484	Substantia.Nigra	1	0.9809
ENSG00000163126.14	2	96844033	96844034	0.0477	rs1257022	-1.77	rs6751132	0.022413	-4.64	-0.13724	167	167	susie	0.027	6.1e-05	0.27866	0.7805	Blood	1	0.9809
ENSG00000279656.1	14	23024216	23024217	0.798	rs3759611	-3.03	rs8013143	0.58556	-8.27	-0.27869	532	1	top1	0.59	1.4e-23	0.2787	0.7805	Spine	1	0.9809
ENSG00000197724.10	9	93576406	93576407	0.0675	rs12555823	2.64	rs10761247	0.011702	3.84	-0.2785	494	1	top1	0.012	0.006	-0.2785	0.7806	Blood	1	0.9809
ENSG00000273142.1	7	66902856	66902857	0.401	rs3735155	-2.08	rs11028	0.23816	-6.78	0.593	226	34	enet	0.31	1.2e-16	-0.2785	0.780633	Cerebellum	1	0.9809
ENSG00000198853.11	9	35490126	35490127	0.1355	rs565070	-4.39	rs2065107	0.006051	3.41	1.8566	370	370	susie	0.032	0.0089	-0.2785	0.780661	Cortex	1	0.9809
ENSG00000248544.2	5	157384949	157384950	0.536	rs2032934	-4.83	rs17657987	0.21668	6.08	-0.04124	504	504	susie	0.35	5e-11	-0.2784	0.7807	Substantia.Nigra	1	0.9809
ENSG00000148408.12	9	137877788	137877789	0.1943	rs3737320	-3	rs3750508	0.01611	4.18	-0.2289	258	11	lasso	0.018	0.041	-0.2784	0.78071	Nucleus.Accumbens	1	0.9809
ENSG00000171084.15	3	125916619	125916620	0.6574	rs17355165	2.82	rs17334039	0.253	7.2	-0.60563	409	31	enet	0.37	1.9e-17	-0.27827	0.7808	Cerebellar.Hemisphere	1	0.9809
ENSG00000259251.2	15	62060502	62060503	0.3805	rs12901999	-3.42	rs17238096	0.0729	4.98	-0.0818	533	11	lasso	0.16	1.8e-07	0.2783	0.780805	Frontal.Cortex	1	0.9809
ENSG00000156113.22	10	77638368	77638369	0.336	rs713139	-3.05	rs2670128	0.217597	6.02	-0.27823	525	1	top1	0.22	7.3e-10	-0.2782	0.78084	Putamen	1	0.9809
ENSG00000204961.6	5	140847462	140847463	0.606	rs1051309	-3.38	rs17208327	0.245694	-5.5	-0.4661	374	45	enet	0.33	1.6e-11	-0.2782	0.78084	Spine	1	0.9809
ENSG00000213512.1	1	89176039	89176040	0.2385	rs17130780	-2.72	rs6428494	0.194	-5.69	0.5	355	7	lasso	0.21	1.6e-09	-0.27822	0.780842	Hypothalamus	1	0.9809
ENSG00000227279.1	18	27954518	27954519	0.1762	rs1972934	-3.71	rs8098920	0.065534	-4.95	0.22969	442	442	susie	0.075	0.00011	-0.2782	0.78086	Nucleus.Accumbens	1	0.9809
ENSG00000273492.5	21	26170870	26170871	0.7383	rs2830242	-2.59	rs457581	0.43095	8.69	0.3846	512	512	susie	0.47	1.2e-25	0.2781	0.7809	Caudate	1	0.9809
ENSG00000219392.1	6	28115627	28115628	0.2797	rs4412194	-2.53	rs9380047	0.328	-8.09	-0.4904	463	463	susie	0.35	4.4e-19	0.2781	0.7809	Cerebellum	1	0.9809
ENSG00000257103.8	19	34172503	34172504	0.2172	rs8110889	-2.59	rs8110630	0.00224	-4.05	-0.91525	402	8	lasso	0.048	0.0098	0.27812	0.78092	Amygdala	1	0.9809
ENSG00000231500.6	6	33272047	33272048	0.2756	rs9380376	-3.24	rs435945	0.06243	-4.35	0.7315	464	23	enet	0.14	1.1e-06	0.2781	0.780942	Frontal.Cortex	1	0.9809
ENSG00000240344.8	2	200889302	200889303	0.5613	rs17447424	-2.28	rs2136600	0.44155	-8.2	-0.1783	448	18	lasso	0.48	1.4e-20	0.2781	0.78095	ACC	1	0.9809
ENSG00000043591.5	10	114044055	114044056	0.0989	rs4751904	3.54	rs7915120	0.062495	6.22	0.2308	560	560	susie	0.064	8.4e-10	0.27809	0.781	Blood	1	0.9809
ENSG00000275395.4	19	39934625	39934626	0.2186	rs10402365	-3.45	rs3760920	0.197268	6.07	0.34545	398	398	susie	0.2	2.9e-10	0.27807	0.781	Caudate	1	0.9809
ENSG00000236809.2	1	211417024	211417025	0.165	rs12126977	3.01	rs34418448	0.0381	4.43	0.227273	421	421	susie	0.052	0.003	0.2781	0.781	Hippocampus	1	0.9809
ENSG00000255513.1	16	1964094	1964095	0.589	rs9934342	-3.05	rs2302178	0.28541	5.5	-0.1665	446	446	susie	0.3	1.7e-09	-0.27798	0.781	Substantia.Nigra	1	0.9809
ENSG00000070785.16	1	44986721	44986722	0.1802	rs2120823	2.73	rs263966	0.123	5.6	-0.087	310	310	susie	0.15	3.4e-08	0.278	0.78102	Cortex	1	0.9809
ENSG00000161180.10	22	21632715	21632716	0.0643	rs8136867	2.95	rs4820091	-0.001053	-4.01	-1.74896	298	32	enet	0.018	0.0008	-0.278	0.78104	Blood	1	0.9809
ENSG00000125166.12	16	58734356	58734357	0.1481	rs8062746	2.98	rs11076272	-0.002299	-3.85	-0.2059	456	456	susie	0.0063	0.14	0.2778	0.78116	Cortex	1	0.98101
ENSG00000204859.12	1	6580000	6580001	0.2197	rs12726405	-3.79	rs12404358	0.000478	4.03	-0.03191	430	4	lasso	0.061	0.00036	0.27775	0.781205	Cerebellum	1	0.981027
ENSG00000197978.9	15	82430019	82430020	0.1978	rs12438371	-2.89	rs2567635	0.10039	-4.72	0.25177	327	327	susie	0.15	4.5e-05	-0.2776	0.781357	Substantia.Nigra	1	0.98108
ENSG00000078043.15	18	46920147	46920148	0.15	rs328133	-3.54	rs512699	0.06	4.56	-0.5044	487	487	susie	0.084	0.00038	-0.2774	0.78147	ACC	1	0.98108
ENSG00000248019.2	4	88709788	88709789	0.0669	rs17790893	-2.43	rs3017895	0.059	-6.16	0.266667	413	413	susie	0.062	1.5e-09	-0.277395	0.78148	Blood	1	0.98108
ENSG00000254614.2	11	65181685	65181686	0.608	rs17199860	-2.53	rs3953797	0.34753	-6.77	-0.2372	322	322	susie	0.36	5.7e-13	0.2774	0.78149	Spine	1	0.98108
ENSG00000163050.16	1	226897535	226897536	0.2915	rs7535010	3.16	rs3795445	0.385	14.73	0.39155	491	491	susie	0.39	6e-61	0.27735	0.781508	Blood	1	0.98108
ENSG00000232578.4	5	94592770	94592771	0.0414	rs9314100	-3.57	rs10476612	0.0103	4.17	-0.01513	371	371	susie	0.018	0.00096	-0.27735	0.78151	Blood	1	0.98108
ENSG00000152382.5	1	166876326	166876327	0.1384	rs267741	-2.91	rs1543314	0.070991	4.29	-0.55894	582	582	susie	0.085	3.9e-05	-0.27735	0.781515	Nucleus.Accumbens	1	0.98108
ENSG00000182013.17	19	46471562	46471563	0.4277	rs10403334	-4.11	rs8107491	0.269	6.59	0.27725	374	374	susie	0.27	1.9e-12	0.2773	0.781561	Frontal.Cortex	1	0.98108
ENSG00000211638.2	22	22098699	22098700	0.2301	rs8136867	2.95	rs4820327	0.105341	-8.44	0.279884	423	44	enet	0.12	4.2e-17	0.2773	0.78158	Blood	1	0.98108
ENSG00000271761.1	6	57903147	57903148	0.1078	rs35134938	1.56	rs13340477	0.034836	3.45	0.60294	99	3	lasso	0.049	0.0031	-0.27724	0.781597	Frontal.Cortex	1	0.98108
ENSG00000281106.2	13	51845174	51845175	0.305	rs9535809	2.75	rs1924609	0.232656	-7.65	-0.21767	353	353	susie	0.29	1.2e-15	0.27729	0.7816	Cerebellum	1	0.98108
ENSG00000233672.6	13	50910763	50910764	0.674	rs9563011	2.84	rs9535531	0.215951	-5.27	-1.3193	529	48	enet	0.25	5.3e-08	0.277	0.7817	Substantia.Nigra	1	0.981165
ENSG00000130764.9	1	3796503	3796504	0.215	rs2500274	-2.88	rs11547615	0.049	4.85	0.42683	540	5	lasso	0.1	6.6e-06	-0.277	0.78178	Cortex	1	0.981204
ENSG00000124107.5	20	45254563	45254564	0.2059	rs8116735	3.72	rs991049	0.13601	-5.04	0.2769	474	1	top1	0.14	1.9e-07	-0.2769	0.78184	Nucleus.Accumbens	1	0.981204
ENSG00000136457.9	17	50468965	50468966	0.6274	rs11079930	-3.35	rs2290862	0.174139	-7.14	-0.98214	477	477	susie	0.41	2e-23	0.27684	0.7819	Cerebellum	1	0.981204
ENSG00000101639.18	18	12991361	12991362	0.485	rs8083335	-2.47	rs576963	0.37805	8.04	-0.3599	399	25	enet	0.4	6.8e-19	-0.2768	0.78195	Frontal.Cortex	1	0.981204
ENSG00000051620.10	6	138403560	138403561	0.4406	rs9484173	-3.16	rs4896326	-0.005515	-3.7	0.8426	458	458	susie	0.039	0.0092	-0.27678	0.781952	Hippocampus	1	0.981204
ENSG00000214309.4	7	100126693	100126694	0.3422	rs660629	-3.06	rs2272346	0.164	6.26	-0.25373	280	280	susie	0.19	9e-10	-0.27676	0.781961	Caudate	1	0.981204
ENSG00000129003.15	15	62060472	62060473	0.1954	rs12901999	-3.42	rs1346037	0.07291	-4.35	-0.27676	537	1	top1	0.073	0.00011	0.2768	0.781963	Cerebellum	1	0.981204
ENSG00000099251.14	10	38356379	38356380	0.3905	rs7100316	-3.05	rs7089520	0.145446	9.86	-0.3536	139	20	enet	0.19	5.4e-27	0.27636	0.782	Blood	1	0.981204
ENSG00000260077.1	2	10040662	10040663	0.2779	rs13024360	3.53	rs4444493	0.155817	9.42	0.17442	576	65	enet	0.19	3e-27	-0.27669	0.78202	Blood	1	0.981204
ENSG00000039560.13	5	34656236	34656237	0.5924	rs237553	3.29	rs256323	0.26288	-6.57	0.6007	432	45	enet	0.38	5e-18	0.276567	0.78211	Cerebellar.Hemisphere	1	0.981219
ENSG00000106404.13	7	101238819	101238820	0.2059	rs6947735	2.72	rs7778271	0.12161	5.11	-0.34146	397	397	susie	0.13	4e-06	-0.27654	0.782134	Putamen	1	0.981219
ENSG00000214894.6	6	30830658	30830659	0.2097	rs3130695	-3.35	rs3130557	0.124	8.4	0.27523	80	15	enet	0.14	5.3e-20	0.27651	0.78216	Blood	1	0.981219
ENSG00000231305.3	3	128871539	128871540	0.3056	rs2712402	2.95	rs9871612	0.241642	7.11	-0.01878	353	7	lasso	0.29	1.5e-15	-0.27651	0.78216	Cerebellum	1	0.981219
ENSG00000137216.18	6	44126913	44126914	0.6243	rs4711748	-2.78	rs4714761	0.43347	9.11	0.27639	551	1	top1	0.43	6e-25	0.27639	0.782249	Cerebellum	1	0.981232
ENSG00000137216.18	6	44126913	44126914	0.552	rs4711748	-2.78	rs4714761	0.34833	7.37	0.2764	548	1	top1	0.35	2.5e-16	0.27639	0.782249	Cerebellar.Hemisphere	1	0.981232
ENSG00000204267.13	6	32838779	32838780	0.4134	rs2856997	2.91	rs4148876	0.09745	-5.57	0.00943	272	6	lasso	0.18	1.2e-07	0.2763	0.7823	ACC	1	0.981232
ENSG00000271892.1	5	17107788	17107789	0.5651	rs867356	2.94	rs632754	0.22524	6.81	0.0723	433	11	lasso	0.31	4.5e-14	0.2763	0.78232	Hypothalamus	1	0.981232
ENSG00000168958.19	2	227325164	227325165	0.2882	rs7577008	3.18	rs7573035	0.109684	4.92	-0.1657	531	6	lasso	0.15	5.7e-07	-0.2762	0.78236	Putamen	1	0.981232
ENSG00000143178.12	1	168281039	168281040	0.3832	rs11586522	-3	rs16860326	0.00797	4.32	0.32287	495	34	enet	0.061	0.0012	-0.27624	0.782363	Putamen	1	0.981232
ENSG00000229515.1	3	46143676	46143677	0.1632	rs3796375	3.25	rs7652331	0.082922	-7.78	-0.263	458	31	enet	0.1	7.2e-15	0.2762	0.782416	Blood	1	0.981236
ENSG00000089063.14	20	5113102	5113103	0.5226	rs2756264	-2.84	rs374995	0.23045	-6.89	0	608	608	susie	0.25	3.7e-13	0.2762	0.78243	Cortex	1	0.981236
ENSG00000112773.15	6	81752773	81752774	0.595	rs34341363	-2.43	rs11963665	0.27857	6.96	1.1073	410	21	lasso	0.37	2.3e-17	0.27603	0.782524	Cerebellar.Hemisphere	1	0.981297
ENSG00000127311.9	12	66302544	66302545	0.2545	rs4130827	3.28	rs2118138	0.12	-4.93	-0.0357	496	13	enet	0.15	4.6e-07	0.27601	0.782543	Hippocampus	1	0.981297
ENSG00000174226.8	8	100663414	100663415	0.5708	rs7824117	-2.81	rs1693551	0.441945	8.23	0.2759	447	1	top1	0.44	1.1e-20	0.2759	0.78266	Hippocampus	1	0.981345
ENSG00000033178.12	4	67701178	67701179	0.2512	rs10020360	-2.57	rs17573883	0.173	-5.77	0.4062	401	401	susie	0.2	2.4e-09	-0.2758	0.78272	Cerebellar.Hemisphere	1	0.981345
ENSG00000204618.8	6	30075886	30075887	0.329	rs2517910	-2.21	rs3129054	0.0232	3.15	0.76667	39	19	enet	0.062	0.00056	0.2758	0.78274	Caudate	1	0.981345
ENSG00000120669.15	13	36214614	36214615	0.4197	rs9545424	3.34	rs943893	0.408791	8.84	-0.24414	539	20	enet	0.44	3.6e-25	-0.27567	0.7828	Cerebellum	1	0.981345
ENSG00000103479.15	16	53433976	53433977	0.5621	rs8052283	-2.59	rs1074182	0.517262	-9.85	-0.7316	383	383	susie	0.52	4.6e-31	0.2757	0.78281	Cortex	1	0.981345
ENSG00000177614.10	1	230426370	230426371	0.2907	rs11122510	2.83	rs943580	-0.004445	-3.37	0.85706	668	668	susie	0.049	0.0031	0.276	0.78288	Frontal.Cortex	1	0.981345
ENSG00000240694.8	8	26514020	26514021	0.8678	rs4732682	3.68	rs17403126	0.33078	7.79	-1.0964	669	45	enet	0.48	1e-23	0.2754	0.783	Cerebellar.Hemisphere	1	0.981345
ENSG00000164610.8	7	33109389	33109390	0.217	rs6976117	2.47	rs17469596	0.12136	5.3	-0.78344	348	5	enet	0.17	2.8e-06	-0.2749	0.783	Spine	1	0.981345
ENSG00000258302.2	12	89561128	89561129	0.1594	rs1689437	-3.65	rs11105298	0.037313	4.04	-0.51515	359	359	susie	0.046	0.0021	-0.2753	0.78307	Cortex	1	0.981345
ENSG00000080166.15	13	94479681	94479682	0.294	rs9561536	4.03	rs9524357	0.063962	-4.3	1.0023	561	7	lasso	0.067	0.0031	-0.2753	0.7831	Spine	1	0.981345
ENSG00000137312.14	6	30742732	30742733	0.1213	rs2074478	-2.5	rs3130557	0.0819	4.06	0.27523	77	1	top1	0.082	8.3e-05	0.2752	0.78314	Caudate	1	0.981345
ENSG00000137312.14	6	30742732	30742733	0.2033	rs2074478	-2.5	rs3130557	0.104468	4.66	0.2752	77	1	top1	0.1	4.8e-06	0.2752	0.78314	Cortex	1	0.981345
ENSG00000248734.2	5	96784776	96784777	0.4864	rs2242385	3.7	rs25866	0.173	-5.82	-0.1457	500	500	susie	0.18	1.2e-09	0.2752	0.783144	Cerebellum	1	0.981345
ENSG00000117906.13	15	76931618	76931619	0.1255	rs11630770	1.91	rs17364076	0.1049	-4.57	-0.2752	233	1	top1	0.1	5.2e-06	0.2752	0.783163	Nucleus.Accumbens	1	0.981345
ENSG00000198315.10	6	28141909	28141910	0.281	rs7750106	2.5	rs1233704	0.17355	-5.57	-0.2751	457	1	top1	0.17	3.4e-08	0.27515	0.783201	Cerebellar.Hemisphere	1	0.981345
ENSG00000169330.8	15	79432515	79432516	0.1552	rs6495420	2.96	rs8039963	0.02978	-5.3	1.27216	617	33	enet	0.06	3e-09	0.27514	0.783209	Blood	1	0.981345
ENSG00000228340.5	20	60087839	60087840	0.3011	rs6064938	3.29	rs16983474	0.03678	4.05	-1.05682	588	79	enet	0.14	3.2e-07	-0.2751	0.78325	Caudate	1	0.981345
ENSG00000023909.9	1	93909455	93909456	0.1956	rs6681968	-3.06	rs11165030	0.060155	-3.83	-0.27506	433	1	top1	0.06	0.00041	0.27506	0.783267	Cerebellum	1	0.981345
ENSG00000238083.7	17	46511510	46511511	0.7191	rs17692129	-3.19	rs169201	0.561383	10.37	0.50725	136	42	enet	0.61	1.4e-40	0.27502	0.7833	Cerebellum	1	0.981345
ENSG00000273033.2	3	122886940	122886941	0.1989	rs17360897	-3.34	rs4234214	0.025357	-3.78	0.3974	497	497	susie	0.071	0.0024	0.275	0.78331	Spine	1	0.981345
ENSG00000112685.13	6	693110	693111	0.3457	rs9505394	2.71	rs1890361	0.089047	9.05	0.1485	627	44	enet	0.26	4.7e-38	0.27499	0.78332	Blood	1	0.981345
ENSG00000187889.12	1	56819695	56819696	0.3569	rs17541376	-3	rs11206795	0.009381	-3.6	0.56423	649	12	lasso	0.089	0.00058	0.27497	0.78334	Amygdala	1	0.981345
ENSG00000223350.2	22	22343186	22343187	0.2085	rs8136867	2.95	rs8140634	0.043859	-6.3	-0.387004	345	345	susie	0.15	5.2e-21	0.2749	0.78337	Blood	1	0.981345
ENSG00000135778.11	1	232950604	232950605	0.7373	rs789633	-2.72	rs12410594	0.431928	9.12	0.20893	590	16	lasso	0.47	9.1e-27	0.27485	0.783428	Nucleus.Accumbens	1	0.981345
ENSG00000176049.15	5	147782847	147782848	0.2311	rs17704764	-3.75	rs1016104	0.108	7.95	0.42607	440	20	enet	0.12	8.6e-17	0.27477	0.78349	Blood	1	0.981345
ENSG00000181585.3	3	46701332	46701333	0.2092	rs3918357	-2.99	rs10451990	0.09198	-4.48	-0.274745	344	1	top1	0.092	2e-05	0.2747	0.783512	Nucleus.Accumbens	1	0.981345
ENSG00000128245.14	22	31944460	31944461	0.261	rs16989636	3.02	rs5753818	0.103512	-7.77	0	461	9	lasso	0.15	5.6e-22	0.2747	0.78356	Blood	1	0.981345
ENSG00000141096.4	16	67980828	67980829	0.0612	rs8046501	2.89	rs16957696	0.052337	-6.54	0.4387	244	244	susie	0.053	2.2e-08	-0.2747	0.78358	Blood	1	0.981345
ENSG00000267108.1	18	12432896	12432897	0.179	rs2096847	2.9	rs17615525	0.074871	4.94	-0.625	408	4	lasso	0.12	4.7e-06	-0.2746	0.78359	Putamen	1	0.981345
ENSG00000149084.12	11	43680679	43680680	0.5346	rs10838199	3.59	rs3736505	0.47796	-9.4	-0.5833	491	491	susie	0.49	2.6e-28	-0.27463	0.7836	Nucleus.Accumbens	1	0.981345
ENSG00000169684.13	15	78565519	78565520	0.5588	rs11634225	-3.62	rs6495306	0.28133	6.05	-0.18395	432	432	susie	0.28	6.8e-09	-0.2745	0.78367	Substantia.Nigra	1	0.981345
ENSG00000272514.5	6	87407982	87407983	0.125	rs6905225	-2.53	rs2787917	0.067846	4.71	-0.2745	423	1	top1	0.068	0.00033	-0.2745	0.7837	Caudate	1	0.981345
ENSG00000257285.5	14	22929608	22929609	0.349	rs3759611	-3.03	rs1043209	0.16757	-5.61	-1.2442	571	51	enet	0.19	4.9e-09	0.27455	0.7837	Frontal.Cortex	1	0.981345
ENSG00000014123.9	6	96521594	96521595	0.229	rs12190371	2.57	rs13210597	0.1274	5.01	-0.2743	420	1	top1	0.13	2.7e-06	-0.27435	0.783819	Cerebellar.Hemisphere	1	0.981345
ENSG00000120332.15	1	175067857	175067858	0.5197	rs17305076	-3.82	rs2072031	0.23317	6.38	0.29032	447	447	susie	0.25	1.8e-11	0.274	0.78383	Frontal.Cortex	1	0.981345
ENSG00000165548.10	14	77175849	77175850	0.7578	rs12897402	3.29	rs425310	0.43216	9.33	-0.3415	543	543	susie	0.44	1.2e-25	-0.2743	0.783831	Cerebellum	1	0.981345
ENSG00000120328.6	5	141208696	141208697	0.2702	rs3822339	-2.68	rs4912742	0.13427	5.19	-0.2143	449	449	susie	0.14	1.1e-06	-0.2743	0.78386	Hippocampus	1	0.981345
ENSG00000248150.1	5	16440080	16440081	0.2888	rs13168047	3.07	rs258881	0.090662	5.79	-0.6575	496	496	susie	0.18	9.2e-10	0.2742	0.78389	Nucleus.Accumbens	1	0.981345
ENSG00000134779.14	18	36829215	36829216	0.2759	rs7236364	-3.06	rs2847593	0.054916	-3.51	-0.2742	434	1	top1	0.055	0.011	0.27419	0.78394	Substantia.Nigra	1	0.981345
ENSG00000137073.21	9	34048948	34048949	0.1234	rs13297645	1.8	rs4395980	-0.004656	3.61	-0.1886	314	7	lasso	0.0049	0.19	-0.2742	0.78395	Frontal.Cortex	1	0.981345
ENSG00000203908.3	6	73362676	73362677	0.2052	rs10455270	2.84	rs4708042	0.07261	4.65	-0.43299	387	387	susie	0.092	1.8e-05	-0.27417	0.783954	Cortex	1	0.981345
ENSG00000124532.14	6	24402907	24402908	0.5627	rs9366573	2.85	rs793688	0.104912	5.65	0.1475	604	604	susie	0.17	7.8e-08	0.27416	0.78396	Hippocampus	1	0.981345
ENSG00000261098.1	11	107316270	107316271	0.1529	rs510366	-2.18	rs7111266	0.00639	3.72	-1.2951	472	472	susie	0.017	0.073	-0.2742	0.784	ACC	1	0.981345
ENSG00000204710.2	11	65170153	65170154	0.6109	rs17199860	-2.53	rs17743381	0.342771	13.9	-0.41892	331	18	enet	0.46	1.6e-77	0.27368	0.784	Blood	1	0.981345
ENSG00000123610.4	2	151357591	151357592	0.1792	rs2432946	-2.12	rs2342909	0.106397	4.76	0.2889	443	5	lasso	0.11	1.6e-05	0.274	0.784088	Hypothalamus	1	0.981345
ENSG00000083535.15	13	72782096	72782097	0.356	rs9318070	3.1	rs1543695	0.076252	-4.42	-0.5118	511	28	enet	0.11	0.00019	-0.274	0.7841	Amygdala	1	0.981345
ENSG00000225460.1	9	89472236	89472237	0.0603	rs10908904	3.07	rs11265909	0.052302	6.02	-0.274	474	1	top1	0.052	2.8e-08	-0.274	0.7841	Blood	1	0.981345
ENSG00000019186.9	20	54173972	54173973	0.3943	rs873079	-2.52	rs2248359	0.1603	-5.89	-0.3929	602	602	susie	0.18	1.7e-09	0.274	0.78412	Nucleus.Accumbens	1	0.981345
ENSG00000134308.13	2	9631013	9631014	0.2717	rs13024360	3.53	rs4669367	0.025992	3.21	0.2739	467	1	top1	0.026	0.026	0.2739	0.78416	Putamen	1	0.981354
ENSG00000196793.13	10	43574617	43574618	0.2613	rs12240317	-2.7	rs7893169	0.1801	5.99	-0.2738	470	1	top1	0.18	7.7e-10	-0.2738	0.78426	Cerebellum	1	0.981428
ENSG00000234882.1	6	73291961	73291962	0.195	rs10455270	2.84	rs10943084	0.088822	5.86	0.17152	382	382	susie	0.16	1.5e-08	0.2737	0.78429	Nucleus.Accumbens	1	0.981428
ENSG00000143494.15	1	212950519	212950520	0.1551	rs320431	-3.36	rs2841425	0.0149	3.57	1.61382	422	422	susie	0.03	0.017	0.2737	0.784315	Hypothalamus	1	0.981428
ENSG00000233002.2	17	15743798	15743799	0.5559	rs9897073	6.48	rs11658095	0.18924	-5.65	-0.56744	339	9	enet	0.2	3.9e-09	0.2736	0.7844	Frontal.Cortex	1	0.981494
ENSG00000086065.13	9	33264878	33264879	0.1971	rs10971130	-3.19	rs3824459	0.0318	2.97	-0.2735	461	1	top1	0.032	0.015	-0.2735	0.78449	Hypothalamus	1	0.981567
ENSG00000112514.15	6	33418316	33418317	0.1203	rs4713691	-3.3	rs7752202	0.0233	-5.78	0.27273	472	13	enet	0.07	1.1e-10	-0.27337	0.78457	Blood	1	0.981627
ENSG00000135801.9	1	229626046	229626047	0.1603	rs3923210	2.67	rs6660892	-0.000897	-3.98	-0.30045	406	23	enet	0.044	0.0033	0.2732	0.784699	Caudate	1	0.981648
ENSG00000119574.12	19	58538910	58538911	0.2942	rs6510126	2.16	rs11668071	0.0627	-4.79	0.27318	247	1	top1	0.063	0.00091	-0.2732	0.784713	Frontal.Cortex	1	0.981648
ENSG00000128739.21	15	24823636	24823637	0.1145	rs17832739	3.13	rs2855523	0.084877	7.05	-0.93451	348	348	susie	0.098	2.2e-14	-0.27314	0.784748	Blood	1	0.981648
ENSG00000218016.2	6	28188049	28188050	0.2762	rs4412194	-2.53	rs2791333	0.11393	-4.78	0.34359	433	27	enet	0.14	3.1e-06	0.2731	0.78476	ACC	1	0.981648
ENSG00000117174.10	1	85708432	85708433	0.061	rs10782546	2.54	rs821394	0.0543	-6.31	0.27298	534	1	top1	0.054	1.5e-08	-0.27298	0.784871	Blood	1	0.981648
ENSG00000230439.2	1	93775443	93775444	0.4347	rs6681968	-3.04	rs2391322	0.243	6.24	-0.16756	435	435	susie	0.25	1.9e-11	-0.27298	0.784872	Hypothalamus	1	0.981648
ENSG00000103316.10	16	21303082	21303083	0.4877	rs161330	-2.65	rs741720	0.203773	-5.77	0.2779	249	249	susie	0.21	1.5e-09	-0.2729	0.7849	Putamen	1	0.981648
ENSG00000175567.8	11	73983306	73983307	0.115	rs12281178	2.92	rs660339	0.03946	4.17	0.0357	363	363	susie	0.049	0.0016	0.27284	0.78497	Nucleus.Accumbens	1	0.981648
ENSG00000167264.17	16	67987760	67987761	0.1863	rs8046501	2.88	rs9932414	0.180507	11.03	0.1507	241	241	susie	0.28	3.7e-42	-0.2728	0.78499	Blood	1	0.981648
ENSG00000224479.6	3	63827444	63827445	0.2264	rs1471377	3.31	rs184452	0.000606	-3.5	-0.23989	588	588	susie	0.036	0.011	-0.27258	0.785	Hypothalamus	1	0.981648
ENSG00000143995.19	2	66433470	66433471	0.1486	rs6748113	3.41	rs3891585	0.06298	4.8	-0.38342	475	475	susie	0.094	1.5e-05	-0.2728	0.78501	Cortex	1	0.981648
ENSG00000162407.8	1	56645300	56645301	0.1058	rs1930759	-2.61	rs12739002	0.0792	-6.89	0.27273	625	1	top1	0.079	7.8e-12	-0.27273	0.785063	Blood	1	0.981648
ENSG00000157851.16	2	26847746	26847747	0.1562	rs1148949	2.47	rs4513249	0.08273	-5.48	-0.148364	379	379	susie	0.12	6.3e-07	-0.2727	0.78509	Cerebellum	1	0.981648
ENSG00000100890.15	14	35121845	35121846	0.346	rs4982211	-2.59	rs8016140	0.06125	-5.75	-0.2774	367	29	enet	0.18	2.1e-08	0.27267	0.7851	Cerebellar.Hemisphere	1	0.981648
ENSG00000100167.19	22	41976271	41976272	0.3863	rs7287886	3.14	rs4822075	0.130305	5.41	-0.3511	346	4	lasso	0.23	3.7e-12	-0.27261	0.78515	Cerebellum	1	0.981648
ENSG00000144468.16	2	226835580	226835581	0.1294	rs12185566	3.08	rs3820927	0.066518	-4.09	-0.2725	463	1	top1	0.067	0.00027	0.27254	0.78521	Nucleus.Accumbens	1	0.981648
ENSG00000117595.10	1	209806174	209806175	0.2598	rs10127604	3.94	rs2049997	0.0171	4.22	-0.58331	520	8	lasso	0.097	4.4e-05	-0.27239	0.785323	Hypothalamus	1	0.981648
ENSG00000272145.1	1	40692006	40692007	0.1539	rs518437	3.23	rs753753	0.091634	4.54	1.62593	423	423	susie	0.1	3.4e-05	0.27224	0.785439	Putamen	1	0.981648
ENSG00000225921.6	6	13615326	13615327	0.2114	rs497505	-2.9	rs9382227	-0.001434	3.71	-0.42755	528	19	enet	0.032	0.0078	0.27215	0.785505	Cerebellum	1	0.981648
ENSG00000008083.13	6	15246295	15246296	0.0999	rs16876571	2.16	rs12527988	0.03674	-5.72	-0.253	416	416	susie	0.05	6.1e-08	0.27214	0.78552	Blood	1	0.981648
ENSG00000158156.7	1	27959461	27959462	0.0682	rs4908404	3.88	rs10902682	0.0147	-4.46	0.5614	249	12	enet	0.036	3.9e-06	-0.27211	0.785538	Blood	1	0.981648
ENSG00000185591.9	12	53380175	53380176	0.2164	rs4759286	2.57	rs11170516	0.025057	5.19	-0.325	403	403	susie	0.12	1.1e-06	0.272088	0.785554	Cerebellum	1	0.981648
ENSG00000137310.11	6	31158541	31158542	0.392	rs11575840	-3.33	rs3094663	-0.003186	-3.15	-1.56739	172	14	enet	0.071	0.002	0.2719	0.78571	Amygdala	1	0.981648
ENSG00000171084.15	3	125916619	125916620	0.6667	rs17355165	2.82	rs2971253	0.36224	8.68	0.33663	409	15	enet	0.43	3.9e-24	0.27189	0.78571	Cortex	1	0.981648
ENSG00000112280.15	6	70303082	70303083	0.269	rs7766193	3.48	rs696988	-0.003873	3.26	-0.75406	481	481	susie	0.054	0.0012	0.2718	0.78581	Caudate	1	0.981648
ENSG00000065600.12	1	212414900	212414901	0.374	rs2492782	-3.12	rs351408	0.302	-6.77	-0.271574	466	1	top1	0.3	1.9e-13	0.2716	0.7859	Hippocampus	1	0.981648
ENSG00000150867.13	10	22714554	22714555	0.2081	rs3793753	2.32	rs8341	0.010448	-3.99	0.5779	342	342	susie	0.034	0.013	-0.2716	0.78594	Hippocampus	1	0.981648
ENSG00000065600.12	1	212414900	212414901	0.1597	rs2492782	-3.09	rs351408	0.0856	-4.43	-0.27157	467	1	top1	0.086	3.5e-05	0.27157	0.78595	Cortex	1	0.981648
ENSG00000213753.10	19	58575444	58575445	0.4668	rs6510126	2.16	rs8110595	0.262244	-7.08	0.208017	233	16	enet	0.32	1.3e-14	0.2715	0.78598	Putamen	1	0.981648
ENSG00000267612.1	19	9730852	9730853	0.34	rs4804474	3.55	rs10418705	0.050722	-4.26	-1.14085	341	40	enet	0.098	3.9e-05	-0.27119	0.786	Cerebellar.Hemisphere	1	0.981648
ENSG00000129451.11	19	51020174	51020175	0.748	rs10405514	3.43	rs6509512	0.286019	7.58	-0.231959	588	20	lasso	0.35	2.8e-16	0.27144	0.786	Cerebellar.Hemisphere	1	0.981648
ENSG00000249328.2	8	79871758	79871759	0.378	rs7814425	2.74	rs13276860	-0.00787	3.32	1.783	374	374	susie	0.043	0.022	0.272	0.786	Substantia.Nigra	1	0.981648
ENSG00000072958.8	19	16197577	16197578	0.237	rs3093200	2.27	rs12461400	0.00772	-3.52	-0.00524	449	449	susie	0.035	0.012	0.271495	0.78601	Hippocampus	1	0.981648
ENSG00000258591.2	14	39108341	39108342	0.222	rs4902762	3.14	rs12887714	0.0079	3.38	0.271	357	1	top1	0.0079	0.18	0.2715	0.786018	Substantia.Nigra	1	0.981648
ENSG00000146386.7	6	139028681	139028682	0.3603	rs9484173	-3.16	rs7769010	0.155161	-9.97	1.1934	466	466	susie	0.28	2.4e-42	-0.27139	0.78609	Blood	1	0.981648
ENSG00000160194.17	21	42879643	42879644	0.2087	rs7280890	-3.11	rs4148974	0.173	-9.93	0.8136	521	14	enet	0.18	1.1e-26	-0.2713	0.7861	Blood	1	0.981648
ENSG00000135537.16	6	108294893	108294894	0.2987	rs761779	3.84	rs539630	0.082697	5.03	0.27397	362	362	susie	0.099	6.7e-06	0.27136	0.786112	Cerebellum	1	0.981648
ENSG00000261455.1	7	152463785	152463786	0.4445	rs10245251	5.21	rs3087586	0.300712	-8.07	0.2844	256	3	lasso	0.32	2.4e-17	-0.2714	0.786121	Cerebellum	1	0.981648
ENSG00000271828.1	5	56927873	56927874	0.557	rs11960718	2.7	rs16886165	0.126885	4.65	-0.9033	491	43	enet	0.22	6.7e-08	-0.2713	0.78614	Spine	1	0.981648
ENSG00000143674.10	1	233327767	233327768	0.2707	rs12037408	-3.88	rs7541758	0.191	6.66	0.00246	598	598	susie	0.19	2.8e-10	-0.27129	0.78617	Cortex	1	0.981648
ENSG00000155087.3	8	102551571	102551572	0.2813	rs7827655	-3.14	rs10096299	0.122061	5.02	0.451851	474	14	enet	0.19	5.1e-10	-0.271285	0.78617	Cortex	1	0.981648
ENSG00000164823.9	8	89901858	89901859	0.1386	rs2280778	-3.45	rs42481	0.06528	-4.72	-0.1762	360	360	susie	0.077	0.00014	0.2711	0.7863	Caudate	1	0.981648
ENSG00000254614.2	11	65181685	65181686	0.7163	rs17199860	-2.53	rs3953797	0.4017	-8.34	-0.2386	324	324	susie	0.42	1.4e-20	0.271077	0.786332	Frontal.Cortex	1	0.981648
ENSG00000124299.13	19	33521793	33521794	0.5128	rs12459662	-3.41	rs1423062	0.183145	6.32	1.4	466	18	enet	0.2	2.6e-10	0.27107	0.78634	Nucleus.Accumbens	1	0.981648
ENSG00000122678.16	7	44082539	44082540	0.2958	rs12702070	2.5	rs28745596	0.116603	5.42	0.4	350	350	susie	0.15	2.1e-07	0.27105	0.78635	Frontal.Cortex	1	0.981648
ENSG00000272463.1	6	711404	711405	0.3791	rs9505394	2.71	rs2244443	0.31963	-7.71	0.27105	623	623	susie	0.32	4.5e-17	-0.27105	0.786355	Cortex	1	0.981648
ENSG00000272463.1	6	711404	711405	0.2752	rs9505394	2.71	rs2244443	0.222683	-6.1	0.27105	623	1	top1	0.22	2.7e-10	-0.27105	0.786355	Frontal.Cortex	1	0.981648
ENSG00000272463.1	6	711404	711405	0.3713	rs9505394	2.71	rs2244443	0.237087	-6.28	0.271	623	1	top1	0.24	1.6e-10	-0.27105	0.786355	Hippocampus	1	0.981648
ENSG00000272463.1	6	711404	711405	0.2744	rs9505394	2.71	rs2244443	0.188797	-5.6	0.271	623	1	top1	0.19	8.7e-09	-0.271	0.786355	Hypothalamus	1	0.981648
ENSG00000272463.1	6	711404	711405	0.341	rs9505394	2.71	rs2244443	0.261	-5.63	0.271	623	1	top1	0.26	3.3e-09	-0.271	0.786355	Spine	1	0.981648
ENSG00000272463.1	6	711404	711405	0.1616	rs9505394	2.71	rs2244443	0.203205	-10.74	0.271	623	1	lasso	0.2	9.1e-30	-0.27105	0.78636	Blood	1	0.981648
ENSG00000272463.1	6	711404	711405	0.348	rs9505394	2.71	rs2244443	0.317087	-7.45	0.27105	623	1	top1	0.32	5.4e-16	-0.271	0.78636	Caudate	1	0.981648
ENSG00000272463.1	6	711404	711405	0.426	rs9505394	2.71	rs2244443	0.33433	-7.18	0.27105	623	1	top1	0.33	3e-15	-0.27105	0.78636	Putamen	1	0.981648
ENSG00000272463.1	6	711404	711405	0.243	rs9505394	2.71	rs2244443	0.276	-5.31	0.271	622	1	top1	0.28	1.2e-08	-0.271	0.78636	Substantia.Nigra	1	0.981648
ENSG00000203791.14	10	124791869	124791870	0.5249	rs3012074	4.18	rs10901809	0.106185	5.43	0.8667	559	559	susie	0.16	3.5e-07	0.2709	0.78643	Hippocampus	1	0.981648
ENSG00000122912.14	10	68527473	68527474	0.443	rs12268631	-2.94	rs10998195	0.12823	4.74	0.3118	403	403	susie	0.17	1.2e-05	0.2709	0.78647	Substantia.Nigra	1	0.981648
ENSG00000151892.14	10	116273466	116273467	0.358	rs17094724	3.37	rs10787635	0.16329	-5.76	0.293	526	5	lasso	0.2	2.8e-07	-0.2707	0.7866	Amygdala	1	0.981648
ENSG00000152527.13	2	43637272	43637273	0.4462	rs4953030	3.71	rs1368087	0.033927	4.76	0.2704	474	9	lasso	0.11	1.9e-05	-0.2707	0.7866	Putamen	1	0.981648
ENSG00000253549.5	8	85464914	85464915	0.1991	rs7823815	1.89	rs6988475	0.174025	-5.94	0.270619	186	1	top1	0.17	2.5e-09	-0.270619	0.78668	Cortex	1	0.981648
ENSG00000253549.5	8	85464914	85464915	0.4202	rs7823815	1.89	rs6988475	0.17673	-6.05	0.2706	186	1	top1	0.18	2.3e-09	-0.2706	0.78668	Nucleus.Accumbens	1	0.981648
ENSG00000228486.10	2	97664216	97664217	0.1238	rs11123966	-2.25	rs10199493	0.041791	-4.49	0.1406	143	19	enet	0.063	0.00039	0.27061	0.78669	Nucleus.Accumbens	1	0.981648
ENSG00000253549.5	8	85464914	85464915	0.1726	rs7823815	1.89	rs6988475	0.14919	-4.99	0.2706	186	1	top1	0.15	3.5e-07	-0.2706	0.7867	Cerebellar.Hemisphere	1	0.981648
ENSG00000131966.13	14	58200079	58200080	0.2922	rs1955629	2.78	rs17832891	0.216608	-6.54	-0.33025	395	395	susie	0.23	1.8e-11	0.27057	0.78672	Caudate	1	0.981648
ENSG00000085514.15	7	100373444	100373445	0.3574	rs11771331	2.12	rs11761253	0.437	7.98	0.1896	298	11	lasso	0.45	2.3e-19	0.27037	0.786877	ACC	1	0.981648
ENSG00000148908.14	10	119542707	119542708	0.1093	rs2273748	2.89	rs196260	0.024986	-5.02	1.1045	457	30	enet	0.029	3e-05	-0.27062	0.787	Blood	1	0.981648
ENSG00000256898.1	11	73922195	73922196	0.1729	rs737586	2.15	rs1726751	-0.00478	-3.09	-0.5773	347	347	susie	0.039	0.0039	-0.2709	0.787	Cerebellum	1	0.981648
ENSG00000278129.1	19	58278950	58278951	0.4573	rs10401255	-2.28	rs260503	0.155303	6.29	-0.14797	348	43	enet	0.21	2.1e-11	-0.269676	0.787	Cerebellum	1	0.981648
ENSG00000100714.15	14	64388030	64388031	0.1608	rs10137916	-3.2	rs2987969	0.005255	-3.59	-0.5	500	500	susie	0.03	0.011	0.27024	0.787	Cortex	1	0.981648
ENSG00000109758.8	4	3441886	3441887	0.2812	rs2301376	-3.4	rs1320763	0.12288	5.29	0.082	358	7	lasso	0.15	4.9e-07	0.27083	0.787	Frontal.Cortex	1	0.981648
ENSG00000106610.14	7	67305986	67305987	0.7319	rs6948969	-2.85	rs13230948	0.561	-9.84	0.41351	363	363	susie	0.56	1.7e-32	-0.2702	0.787004	Caudate	1	0.981648
ENSG00000248508.6	15	40039310	40039311	0.533	rs1004739	-3.73	rs8041057	0.34909	-7.81	-0.27017	449	1	top1	0.35	8.7e-18	0.27017	0.78703	Caudate	1	0.981648
ENSG00000248508.6	15	40039310	40039311	0.5964	rs1004739	-3.73	rs8041057	0.290573	-6.76	-0.27017	449	1	top1	0.29	6.7e-13	0.27017	0.78703	Hippocampus	1	0.981648
ENSG00000163412.12	3	71753623	71753624	0.8472	rs13083543	3.3	rs6804667	0.483623	-7.51	-0.1977	558	558	susie	0.49	3.3e-18	0.2701	0.78705	Spine	1	0.981648
ENSG00000188342.11	13	45120514	45120515	0.215	rs9595344	-2.88	rs9534059	0.00259	3.2	-0.0746	388	388	susie	0.029	0.026	0.2698	0.78729	ACC	1	0.981648
ENSG00000145777.14	5	111070061	111070062	0.269	rs447138	2.66	rs7723819	0.227	-6.79	0.2697	375	1	top1	0.23	3e-12	-0.2697	0.787371	Cerebellum	1	0.981648
ENSG00000185808.13	21	37073169	37073170	0.52	rs2246036	-3.31	rs2298682	0.412693	-8.08	-0.2697	433	1	top1	0.41	7.3e-20	0.2697	0.7874	Cerebellar.Hemisphere	1	0.981648
ENSG00000182670.13	21	37073225	37073226	0.327	rs2246036	-3.31	rs2298682	0.389069	7.83	-0.2697	433	1	top1	0.39	1.6e-18	-0.2697	0.7874	Cerebellar.Hemisphere	1	0.981648
ENSG00000141127.14	17	18856298	18856299	0.1781	rs12150592	3.6	rs9907723	0.146885	-5.5	0.26963	152	1	top1	0.15	6e-08	-0.26963	0.7874	Nucleus.Accumbens	1	0.981648
ENSG00000141127.14	17	18856298	18856299	0.3235	rs12150592	3.6	rs9907723	0.369772	-7.61	0.26963	151	1	top1	0.37	4.6e-17	-0.2696	0.78744	Putamen	1	0.981648
ENSG00000124532.14	6	24402907	24402908	0.626	rs9366573	2.85	rs9393554	0.3	5.9	0.366	615	10	lasso	0.34	1.4e-10	0.2696	0.7875	Substantia.Nigra	1	0.981648
ENSG00000280123.1	8	94429887	94429888	0.2124	rs2623167	2.56	rs2251734	-0.006735	-3.25	0.1935	477	477	susie	0.036	0.012	0.2695	0.78752	Hippocampus	1	0.981648
ENSG00000170430.9	10	129467183	129467184	0.535	rs10829560	-3.35	rs12243040	0.250128	-6.92	-0.04554	592	30	enet	0.33	3.8e-15	-0.2695	0.78754	Putamen	1	0.981648
ENSG00000272053.1	6	25042169	25042170	0.1209	rs6929831	-3.43	rs2516576	0.058865	-6.71	0.1589	628	6	lasso	0.078	1.1e-11	0.2695	0.78755	Blood	1	0.981648
ENSG00000161798.6	12	49961869	49961870	0.7021	rs11169141	3.39	rs3759129	0.41285	-8.49	-0.07143	331	6	lasso	0.43	1.5e-22	0.2695	0.78758	Caudate	1	0.981648
ENSG00000262879.5	17	47100322	47100323	0.5505	rs17692129	-3.19	rs17676978	0.24475	6.47	0.1348	298	9	lasso	0.27	5.8e-11	0.2695	0.7876	ACC	1	0.981648
ENSG00000277159.1	13	112606416	112606417	0.2012	rs9550105	2.97	rs7999006	0.022963	4.66	0.4161	516	516	susie	0.037	0.0057	0.2694	0.7876	Nucleus.Accumbens	1	0.981648
ENSG00000104369.4	8	74321327	74321328	0.683	rs6472855	4.36	rs2977054	0.57595	8.14	0.604	391	5	lasso	0.59	4.6e-24	0.269	0.7876	Spine	1	0.981648
ENSG00000211643.2	22	22318726	22318727	0.3247	rs8136867	2.95	rs4277621	0.22147	6.59	-0.22388	352	352	susie	0.22	1.4e-11	-0.2694	0.787655	Nucleus.Accumbens	1	0.981648
ENSG00000182670.13	21	37073225	37073226	0.3167	rs2246036	-3.31	rs2298682	0.28845	7.2	-0.2694	433	1	top1	0.29	1.9e-14	-0.2694	0.7877	Caudate	1	0.981648
ENSG00000182670.13	21	37073225	37073226	0.362	rs2246036	-3.31	rs2298682	0.17934	5.62	-0.2694	434	1	top1	0.18	2.2e-08	-0.2694	0.7877	Hypothalamus	1	0.981648
ENSG00000254614.2	11	65181685	65181686	0.337	rs17199860	-2.53	rs3953797	0.26297	-5.96	-0.2346	324	324	susie	0.29	2.4e-10	0.269	0.78773	Amygdala	1	0.981648
ENSG00000236854.1	2	32927126	32927127	0.2644	rs219174	-2.73	rs34295960	0.064947	-4.68	0.1124	478	25	enet	0.069	0.00021	-0.26926	0.78773	Nucleus.Accumbens	1	0.981648
ENSG00000074935.13	6	112087512	112087513	0.1922	rs9387071	-3.05	rs2673307	0.021746	3.49	0.22414	498	26	enet	0.035	0.0067	-0.2692	0.78775	Nucleus.Accumbens	1	0.981648
ENSG00000089220.4	12	118136026	118136027	0.3705	rs2393419	-3.57	rs795482	0.203317	-6.5	0.07273	505	8	lasso	0.22	3.8e-11	0.2692	0.7878	Caudate	1	0.981648
ENSG00000183844.16	21	41304211	41304212	0.276	rs2253697	-3.14	rs2158354	0.08309	4.91	-0.2691	667	1	top1	0.083	4.9e-05	-0.2691	0.7878	Nucleus.Accumbens	1	0.981648
ENSG00000244879.6	15	50355408	50355409	0.7976	rs1365507	-2.7	rs12903381	0.59159	10.31	0.41071	423	27	enet	0.62	2.5e-37	0.26915	0.78781	Caudate	1	0.981648
ENSG00000117595.10	1	209806174	209806175	0.6755	rs10127604	3.81	rs7545542	0.52262	-9.08	0.11069	506	6	lasso	0.52	4.7e-27	0.26911	0.787844	Cerebellar.Hemisphere	1	0.981648
ENSG00000118939.17	13	75549479	75549480	0.824	rs4885350	-3.54	rs2296146	0.493325	-7.76	-0.016	551	20	lasso	0.53	2.3e-21	0.269	0.7879	Amygdala	1	0.981648
ENSG00000137338.5	6	28281571	28281572	0.227	rs7750106	2.5	rs17767294	0.134939	-4.99	-0.6639	405	4	lasso	0.14	2e-07	0.269	0.7879	Nucleus.Accumbens	1	0.981648
ENSG00000124749.16	6	56394093	56394094	0.6671	rs16887697	-2.73	rs10498810	0.353578	8.29	0.42841	422	422	susie	0.4	7.3e-23	0.26899	0.787937	Cerebellum	1	0.981648
ENSG00000203791.14	10	124791869	124791870	0.402	rs3012074	4.18	rs10901808	0.180735	6.78	0.01562	558	15	enet	0.26	7.5e-12	-0.2689	0.78798	Putamen	1	0.981648
ENSG00000107719.8	10	70478820	70478821	0.1468	rs2688752	-2.98	rs10762385	0.080653	-7.8	0.2208	664	11	enet	0.1	5.5e-15	0.26834	0.788	Blood	1	0.981648
ENSG00000131966.13	14	58200079	58200080	0.1307	rs1955629	2.78	rs17832891	0.15361	-5.73	-0.3302	395	395	susie	0.16	1.3e-08	0.26952	0.788	Cortex	1	0.981648
ENSG00000170390.15	4	150078273	150078274	0.1365	rs4270569	-2.41	rs6850249	0.04558	-3.88	-0.4386	381	381	susie	0.06	0.0011	0.26903	0.788	Frontal.Cortex	1	0.981648
ENSG00000009844.15	6	142147161	142147162	0.1617	rs6570507	3.87	rs7453944	0.063758	4.18	-0.25297	336	336	susie	0.068	0.00057	-0.26886	0.788035	Frontal.Cortex	1	0.981648
ENSG00000272221.1	6	31395494	31395495	0.4677	rs11575840	-3.33	rs2596503	0.02869	3.55	-0.91377	237	39	enet	0.19	6e-08	-0.2688	0.78808	ACC	1	0.981648
ENSG00000172828.12	16	66961236	66961237	0.5072	rs7193473	-2.42	rs3890213	0.262313	7.42	-0.3204	303	303	susie	0.29	9.7e-16	-0.2688	0.7881	Cerebellum	1	0.981648
ENSG00000137135.17	9	35675759	35675760	0.2702	rs12379036	-2.6	rs3138083	0.02406	3.93	0.0118	405	8	lasso	0.046	0.0046	-0.2688	0.7881	Putamen	1	0.981648
ENSG00000260776.5	15	77926845	77926846	0.713	rs2055902	-2.92	rs7175950	0.46112	6.86	-0.29425	431	10	lasso	0.53	9e-18	-0.2688	0.788116	Substantia.Nigra	1	0.981648
ENSG00000105254.11	19	36114288	36114289	0.2558	rs2967437	-4.03	rs2073897	0.073531	6.85	-0.2687	340	1	top1	0.074	4.4e-11	-0.269	0.788122	Blood	1	0.981648
ENSG00000174171.5	15	41892792	41892793	0.7463	rs316617	-4.47	rs1197701	0.389525	7.87	0.5832	418	14	lasso	0.41	5.8e-20	-0.26872	0.788148	Cerebellar.Hemisphere	1	0.981648
ENSG00000268516.2	19	58278807	58278808	0.203	rs10401255	-2.2	rs260484	0.132621	4.28	-0.26867	343	1	top1	0.13	3.7e-05	-0.2687	0.788185	Spine	1	0.981654
ENSG00000188997.7	11	78188810	78188811	0.5228	rs601551	3.49	rs977978	0.36191	8.11	0.2371	349	349	susie	0.41	3.4e-22	0.2686	0.78824	Nucleus.Accumbens	1	0.981683
ENSG00000116883.8	1	36323733	36323734	0.1687	rs507288	-3.03	rs12116935	0.0281	4.17	-1.01754	329	24	enet	0.062	0.001	-0.26834	0.788441	Hypothalamus	1	0.981889
ENSG00000163870.14	3	127598221	127598222	0.1862	rs12496331	-2.66	rs782431	0.15975	-5.56	0.3999	458	6	lasso	0.17	5.9e-09	-0.26826	0.7885	Cortex	1	0.981889
ENSG00000228065.10	10	65570337	65570338	0.2161	rs10822470	-2.98	rs7094716	0.067416	4.86	0.25287	544	544	susie	0.094	2.5e-05	0.26826	0.788502	Caudate	1	0.981889
ENSG00000100577.18	14	77320884	77320885	0.361	rs12897402	3.29	rs2287395	0.18729	6.23	0.2167	535	535	susie	0.22	7.2e-09	0.268	0.7887	ACC	1	0.981903
ENSG00000280153.1	16	10934004	10934005	0.4309	rs11861279	3.02	rs7191411	-0.008038	3.63	-0.3723	553	5	lasso	0.037	0.02	0.268	0.7887	Amygdala	1	0.981903
ENSG00000278662.4	15	82349474	82349475	0.5575	rs12438371	-2.89	rs17354842	0.251	-7.1	-0.0237	322	11	lasso	0.32	6e-15	0.2679	0.788794	Frontal.Cortex	1	0.981903
ENSG00000226435.10	3	198080719	198080720	0.2027	rs7640149	-3.47	rs7373662	0.10231	5.06	-0.4386	144	144	susie	0.11	1.7e-06	-0.26786	0.7888	Cortex	1	0.981903
ENSG00000223865.10	6	33075925	33075926	0.3161	rs2856997	2.92	rs2076312	0.04602	4.41	-0.646	325	33	enet	0.062	0.0011	0.2679	0.7888	Putamen	1	0.981903
ENSG00000264176.1	17	10716510	10716511	0.0602	rs9909153	4.28	rs483734	0.038432	-5.1	0.26786	494	1	top1	0.038	1.8e-06	-0.26786	0.78881	Blood	1	0.981903
ENSG00000264176.1	17	10716510	10716511	0.341	rs9909153	4.28	rs483734	0.215621	-6.59	0.26786	496	1	top1	0.22	1.2e-11	-0.26786	0.78881	Cerebellum	1	0.981903
ENSG00000187824.8	17	10730315	10730316	0.3749	rs9909153	4.28	rs483734	0.308825	-7.6	0.2679	493	1	top1	0.31	1.9e-16	-0.26786	0.78881	Cortex	1	0.981903
ENSG00000187824.8	17	10730315	10730316	0.588	rs9909153	4.28	rs483734	0.452869	-8.4	0.26786	493	1	top1	0.45	9.7e-22	-0.2679	0.78881	Putamen	1	0.981903
ENSG00000198089.15	22	31488745	31488746	0.289	rs16989636	3.02	rs4820045	0.16835	-5.17	-0.2677	354	1	top1	0.17	1.1e-07	0.2677	0.7889	Hippocampus	1	0.981903
ENSG00000271788.1	5	43007542	43007543	0.0971	rs6870664	-2.2	rs4866792	0.018361	-3.55	0.1317	323	323	susie	0.024	0.022	-0.2677	0.78893	Nucleus.Accumbens	1	0.981903
ENSG00000150867.13	10	22714554	22714555	0.0401	rs3793753	2.32	rs10047326	0.019456	-4.63	0.4528	342	14	enet	0.025	9.5e-05	-0.267	0.789	Blood	1	0.981903
ENSG00000122696.13	9	37904352	37904353	0.3921	rs1928239	3.65	rs7873455	0.328647	7.47	0.4231	525	525	susie	0.34	4.3e-16	0.2677	0.789	Cerebellar.Hemisphere	1	0.981903
ENSG00000084463.7	12	14803539	14803540	0.2053	rs11056385	-3.47	rs11614445	0.077324	-4.48	-0.22535	369	3	lasso	0.094	5.5e-05	-0.2673	0.789	Frontal.Cortex	1	0.981903
ENSG00000184007.18	1	31944855	31944856	0.0616	rs6662915	2.56	rs16834981	0.00137	-3.34	-1.02632	271	12	enet	0.016	0.0017	0.26758	0.78902	Blood	1	0.981903
ENSG00000185155.11	1	226223617	226223618	0.242	rs7524430	2.65	rs4653745	-0.00646	-3.41	-0.08161	405	405	susie	0.077	0.00029	-0.26758	0.789026	Putamen	1	0.981903
ENSG00000177465.4	14	73591705	73591706	0.3383	rs362344	-3.14	rs1074501	0.014679	-4.46	-1.29429	375	19	enet	0.068	0.00031	-0.26738	0.78917	Caudate	1	0.981924
ENSG00000280734.2	13	99499305	99499306	0.203	rs4238220	3.16	rs9300545	0.038567	-4.09	0.26732	497	1	top1	0.039	0.0078	-0.267324	0.7892	Cerebellar.Hemisphere	1	0.981924
ENSG00000197568.13	1	70354804	70354805	0.3183	rs17131376	-2.46	rs12140479	0.238236	-6.51	-0.23438	413	413	susie	0.25	1.7e-11	0.26731	0.789229	Cerebellar.Hemisphere	1	0.981924
ENSG00000183020.13	11	924893	924894	0.2517	rs11822087	2.68	rs11246379	0.01655	-4.1	0.505	409	18	enet	0.065	0.00074	0.267299	0.789239	Frontal.Cortex	1	0.981924
ENSG00000075826.16	10	100519863	100519864	0.2226	rs11595238	-3.21	rs2495747	0.15213	-5.92	-0.2647	428	428	susie	0.15	3.1e-08	0.2672	0.78928	Nucleus.Accumbens	1	0.981924
ENSG00000144199.11	2	97094881	97094882	0.0822	rs1257022	-1.77	rs4907254	0.047712	-4.19	-0.2258	125	125	susie	0.073	0.00013	0.26723	0.78929	Nucleus.Accumbens	1	0.981924
ENSG00000138185.18	10	95711778	95711779	0.228	rs1410599	-3.01	rs535449	0.06697	-3.86	0.2672	506	1	top1	0.067	0.0014	-0.2672	0.7893	ACC	1	0.981924
ENSG00000160284.14	21	46184475	46184476	0.3215	rs7281153	-4.07	rs12482934	0.10294	-5.42	-0.3878	492	20	enet	0.16	4.3e-08	0.2673	0.7893	Caudate	1	0.981924
ENSG00000275395.4	19	39934625	39934626	0.2059	rs10402365	-3.45	rs34466648	0.098863	5.21	0.20339	396	3	lasso	0.14	1.5e-07	-0.267085	0.789404	Cortex	1	0.981944
ENSG00000232450.1	1	113699630	113699631	0.341	rs10776778	-3.23	rs6669008	0.210856	-6.45	0.5	486	37	enet	0.22	1.2e-11	0.26707	0.789418	Cerebellum	1	0.981944
ENSG00000263412.1	17	48048072	48048073	0.1139	rs878171	-2.51	rs7221510	0.030032	4.07	0.33796	417	8	lasso	0.059	0.0014	0.267	0.78948	Putamen	1	0.981944
ENSG00000278730.1	17	68127329	68127330	0.1882	rs7222953	-3.12	rs7215687	0.075758	-4.92	-0.45417	320	8	lasso	0.13	6.1e-07	-0.26701	0.7895	Nucleus.Accumbens	1	0.981944
ENSG00000279656.1	14	23024216	23024217	0.7841	rs3759611	-3.03	rs8013143	0.699	-11.24	-0.2787	533	13	lasso	0.71	1.2e-49	0.26684	0.7896	Nucleus.Accumbens	1	0.981944
ENSG00000165934.12	14	92121936	92121937	0.2421	rs8022841	3.42	rs3814833	0.109	-4.77	0.2667	526	1	top1	0.11	3.2e-06	-0.26667	0.7897	Nucleus.Accumbens	1	0.981944
ENSG00000257621.7	14	58295810	58295811	0.2867	rs311871	-2.98	rs1015702	-0.00865	3.37	0.44499	449	449	susie	-0.0029	0.41	0.2667	0.7897	Spine	1	0.981944
ENSG00000165934.12	14	92121936	92121937	0.331	rs8022841	3.42	rs3814833	0.14746	-4.49	0.267	527	1	top1	0.15	4.7e-05	-0.2667	0.789726	Substantia.Nigra	1	0.981944
ENSG00000161929.14	17	5234859	5234860	0.1414	rs740908	2.9	rs2641256	0.146442	9.12	-0.26667	468	1	top1	0.15	4e-21	-0.26667	0.78973	Blood	1	0.981944
ENSG00000249738.8	5	159310932	159310933	0.2022	rs11744690	2.19	rs2082412	0.186	6.09	-0.2666	420	1	top1	0.19	3.8e-10	-0.2666	0.789802	Cerebellum	1	0.981944
ENSG00000269921.1	4	56387624	56387625	0.245	rs4865158	4.31	rs1401908	-0.0085	3.7	-0.42782	445	11	enet	0.067	0.003	-0.2665	0.78984	Spine	1	0.981944
ENSG00000106610.14	7	67305986	67305987	0.6953	rs6948969	-2.85	rs13230948	0.508	-8.33	0.4135	363	363	susie	0.51	1.9e-22	-0.26638	0.789947	ACC	1	0.981944
ENSG00000204428.12	6	31684039	31684040	0.6247	rs11575840	-3.33	rs1144709	0.28	-7.37	-1.1093	239	50	enet	0.3	2.3e-16	0.2663	0.78998	Cerebellum	1	0.981944
ENSG00000178127.12	18	9102629	9102630	0.134	rs1813100	-3.06	rs7245034	-0.003431	3.88	0.16	527	25	enet	0.0089	0.11	-0.26633	0.789988	Cortex	1	0.981944
ENSG00000002549.12	4	17577191	17577192	0.239	rs16894738	-3.42	rs4479701	0.14063	4.41	0.2663	433	1	top1	0.14	1.6e-05	0.2663	0.79	Amygdala	1	0.981944
ENSG00000232677.6	19	36331717	36331718	0.3336	rs10402182	-4.14	rs2967484	0.23654	7.08	-0.16065	299	299	susie	0.26	5e-13	-0.26632	0.79	Caudate	1	0.981944
ENSG00000105479.15	19	48320810	48320811	0.2295	rs6509396	-3.02	rs249368	0.164419	-5.4	0.26667	507	1	top1	0.16	2.1e-08	-0.26667	0.79	Caudate	1	0.981944
ENSG00000167749.11	19	50910737	50910738	0.234	rs10405514	3.43	rs268914	0.004831	3.71	-1.01737	555	555	susie	0.019	0.032	-0.265836	0.79	Cerebellum	1	0.981944
ENSG00000171084.15	3	125916619	125916620	0.5834	rs17355165	2.82	rs9821905	0.23128	6.44	0.71098	409	15	lasso	0.24	7.2e-11	0.26624	0.79	Putamen	1	0.981944
ENSG00000122678.16	7	44082539	44082540	0.31	rs12702070	2.5	rs28745596	0.01373	3.98	0.4	350	31	enet	0.064	0.0065	0.26631	0.79	Substantia.Nigra	1	0.981944
ENSG00000002549.12	4	17577191	17577192	0.1385	rs16894738	-3.42	rs4479701	0.091788	4.32	0.26626	433	1	top1	0.092	8.3e-05	0.26626	0.790037	Putamen	1	0.981944
ENSG00000163755.8	3	149129583	149129584	0.3244	rs2934114	3.09	rs11918767	0.0986	4.44	0.26623	553	1	top1	0.099	3.7e-05	0.26623	0.7901	Cerebellar.Hemisphere	1	0.981944
ENSG00000158865.12	16	24845840	24845841	0.3997	rs2880486	3.32	rs11862971	0.451671	15.95	0.4002	394	36	enet	0.46	3.5e-77	0.2661	0.79019	Blood	1	0.981944
ENSG00000263142.5	17	47017192	47017193	0.1567	rs17692129	-3.19	rs16941650	0.058935	-4.77	-0.11265	297	31	enet	0.1	8.9e-06	-0.26602	0.7902	Nucleus.Accumbens	1	0.981944
ENSG00000231160.9	4	38664882	38664883	0.2258	rs10030125	2.51	rs9992667	0.202	10.96	0.759073	586	17	enet	0.22	2e-31	0.26598	0.79025	Blood	1	0.981944
ENSG00000131899.10	17	18225586	18225587	0.0366	rs2290507	-2.35	rs7207306	0.014664	-3.89	-0.57377	279	279	susie	0.018	0.00097	0.26597	0.79026	Blood	1	0.981944
ENSG00000167525.13	17	28711853	28711854	0.4001	rs11651505	-3.22	rs8074623	0.16416	-5.81	-0.9335	309	30	enet	0.28	3.4e-11	-0.2659	0.7903	ACC	1	0.981944
ENSG00000144959.9	3	172711217	172711218	0.2669	rs234058	-2.78	rs494694	0.05952	4.67	-0.237098	476	476	susie	0.071	0.00017	-0.2659	0.790321	Nucleus.Accumbens	1	0.981944
ENSG00000167880.7	17	76027451	76027452	0.2474	rs820136	-2.85	rs2290252	0.01316	3.99	1.0088	393	15	enet	0.059	0.0044	0.26587	0.79034	Amygdala	1	0.981944
ENSG00000182774.10	15	82540563	82540564	0.1245	rs12438371	-2.89	rs803686	0.083838	-4.69	-0.01653	304	304	susie	0.1	4.8e-05	-0.26587	0.79034	Hippocampus	1	0.981944
ENSG00000124713.5	6	42960757	42960758	0.6982	rs6923262	-2.99	rs2395943	0.394229	8.03	0.3351	366	366	susie	0.4	4.9e-19	0.2657	0.790451	Hypothalamus	1	0.981944
ENSG00000279537.1	15	40244924	40244925	0.1278	rs1992272	-3.52	rs11638855	0.110999	-8.39	0.31024	409	409	susie	0.11	1.9e-16	-0.26572	0.790452	Blood	1	0.981944
ENSG00000166743.9	16	20698889	20698890	0.2419	rs9302384	-2.5	rs9930784	0.052499	4.05	0.3276	393	44	enet	0.074	0.00035	0.2657	0.79049	Frontal.Cortex	1	0.981944
ENSG00000214941.7	17	15993829	15993830	0.292	rs9897073	7.73	rs1045599	0.360647	8.34	0.20681	276	4	lasso	0.37	5.5e-20	0.26562	0.7905	Nucleus.Accumbens	1	0.981944
ENSG00000243678.11	17	51165434	51165435	0.3221	rs11079930	-3.33	rs9907636	0.125	-5.26	0.26555	444	1	top1	0.12	1.2e-06	-0.2655	0.79059	Caudate	1	0.981944
ENSG00000115604.10	2	102355928	102355929	0.5439	rs12472487	-3.5	rs4399750	0.402991	-8.09	-0.17507	565	565	susie	0.41	8.9e-20	0.2653	0.790743	Cerebellar.Hemisphere	1	0.981944
ENSG00000088899.14	20	3173591	3173592	0.1817	rs616641	-2.86	rs17698336	-0.000322	3.61	-0.2021	417	417	susie	0.017	0.068	0.2653	0.790745	ACC	1	0.981944
ENSG00000244165.1	19	10111537	10111538	0.356	rs2303100	3.38	rs3760756	0.047147	3.82	0.03972	358	48	enet	0.13	3.5e-05	-0.2653	0.790751	Spine	1	0.981944
ENSG00000234283.1	1	148280748	148280749	0.2748	rs35878762	2.71	rs11261249	0.024065	3.61	-1.61367	90	26	enet	0.17	1.5e-08	-0.2653	0.790776	Caudate	1	0.981944
ENSG00000103522.15	16	27402161	27402162	0.3527	rs9941065	2.76	rs12922976	0.460018	-9.39	0.2105	506	506	susie	0.46	6.1e-27	0.2651	0.7909	Cerebellum	1	0.981944
ENSG00000181016.9	7	112481017	112481018	0.4531	rs10249953	2.62	rs2253962	0.247821	7.02	0.576	407	42	enet	0.3	4.2e-16	0.26514	0.7909	Cortex	1	0.981944
ENSG00000250318.1	22	30654813	30654814	0.2806	rs16988383	2.49	rs13053290	0.27145	-12.36	0.091007	452	452	susie	0.27	8.2e-41	-0.2651	0.79093	Blood	1	0.981944
ENSG00000089335.20	19	34677638	34677639	0.6458	rs8105262	-3.33	rs8112651	0.246182	-6.71	0.92391	413	32	enet	0.34	2.1e-17	-0.26453	0.791	Caudate	1	0.981944
ENSG00000257139.1	12	70180337	70180338	0.2761	rs7954837	2.45	rs6581924	0.167706	5.38	-0.265	578	1	top1	0.17	6.6e-08	-0.265	0.791	Hypothalamus	1	0.981944
ENSG00000188997.7	11	78188810	78188811	0.4464	rs601551	3.49	rs1144764	0.17762	5.83	0.1207	349	57	enet	0.2	7.2e-09	0.26488	0.7911	Hippocampus	1	0.981944
ENSG00000163624.5	4	84582978	84582979	0.129	rs17008416	3.88	rs1545330	0.084073	4.29	-0.264851	303	1	top1	0.084	0.00014	-0.26485	0.79112	Hypothalamus	1	0.981944
ENSG00000115604.10	2	102355928	102355929	0.6316	rs12472487	-3.5	rs4399750	0.52846	-9.62	-0.1751	566	566	susie	0.53	3.7e-30	0.26483	0.79114	Caudate	1	0.981944
ENSG00000275004.3	22	22509153	22509154	0.227	rs1475930	2.81	rs403517	-0.00488	3.25	-0.82	336	46	enet	0.029	0.019	-0.2648	0.79117	Hypothalamus	1	0.981944
ENSG00000155087.3	8	102551571	102551572	0.2631	rs7827655	-3.14	rs892507	0.06823	-4.89	0.5179	478	27	enet	0.11	3.4e-06	0.2648	0.79117	Nucleus.Accumbens	1	0.981944
ENSG00000113318.9	5	80655151	80655152	0.439	rs11960365	2.51	rs12517451	0.366	14.33	0.04765	479	479	susie	0.46	1.3e-75	-0.26476	0.7912	Blood	1	0.981944
ENSG00000257594.3	12	89524805	89524806	0.0535	rs1689437	-3.65	rs4842653	0.0476	-5.49	-0.11409	356	356	susie	0.049	8.8e-08	0.26468	0.791253	Blood	1	0.981944
ENSG00000278949.1	12	132867957	132867958	0.1192	rs11147250	3.25	rs12282	0.024188	3.86	-0.33254	238	8	lasso	0.033	0.0093	-0.2646	0.7913	Caudate	1	0.981944
ENSG00000235280.2	13	112968823	112968824	0.3283	rs515863	2.72	rs1317506	0.304587	7.72	-0.26464	439	1	top1	0.3	1.3e-16	-0.26464	0.7913	Cerebellum	1	0.981944
ENSG00000235280.2	13	112968823	112968824	0.3077	rs515863	2.72	rs1317506	0.13944	5.45	-0.2646	437	1	top1	0.14	1.2e-07	-0.2646	0.7913	Cortex	1	0.981944
ENSG00000176124.11	13	50082170	50082171	0.142	rs9596197	-3.13	rs9535367	0.02271	-3.75	-2.02234	382	382	susie	0.065	0.00071	0.2646	0.7913	Frontal.Cortex	1	0.981944
ENSG00000064995.16	6	34888088	34888089	0.127	rs2504163	-3.01	rs2820223	0.036945	4.08	-0.42857	370	370	susie	0.049	0.002	-0.2646	0.79135	Caudate	1	0.981944
ENSG00000235530.6	17	21218088	21218089	0.162	rs731870	-2.77	rs4559959	-0.002857	3.11	0.44429	217	217	susie	0.022	0.023	-0.26454	0.79136	Cerebellum	1	0.981944
ENSG00000115604.10	2	102355928	102355929	0.4574	rs12472487	-3.5	rs4399750	0.48617	-8.17	-0.1751	565	565	susie	0.49	1.7e-21	0.2645	0.79138	ACC	1	0.981944
ENSG00000176386.8	9	113273437	113273438	0.1236	rs10120988	3.13	rs3750532	0.088382	-7.79	0.206	608	14	enet	0.1	1.3e-14	0.2645	0.7914	Blood	1	0.981944
ENSG00000139835.13	13	113364147	113364148	0.35	rs2257612	3.29	rs9577593	-0.00631	-3.38	-0.96949	416	416	susie	0.02	0.041	-0.2643	0.7915	Frontal.Cortex	1	0.981944
ENSG00000100461.17	14	22917801	22917802	0.4277	rs3759611	-3.03	rs712486	0.06831	-6.3	-0.20762	572	61	enet	0.22	5e-11	-0.2643	0.79155	Caudate	1	0.981944
ENSG00000261188.1	22	26512536	26512537	0.43	rs2267103	-3.17	rs2157586	0.1048	-5.62	-0.264	774	1	top1	0.1	2.2e-05	0.2643	0.79157	Hypothalamus	1	0.981944
ENSG00000139055.6	12	14939081	14939082	0.1107	rs11056385	-3.47	rs2430691	0.037287	-3.87	-0.26425	384	1	top1	0.037	0.0053	0.26425	0.7916	Nucleus.Accumbens	1	0.981944
ENSG00000168028.13	3	39406688	39406689	0.2724	rs4676484	2.75	rs4423707	0.056662	-4.43	0.26415	418	1	top1	0.057	0.00097	-0.2642	0.791664	Caudate	1	0.981944
ENSG00000105186.15	19	32675198	32675199	0.1826	rs719490	2.98	rs8113165	0.0479	4.3	-0.35714	402	402	susie	0.054	0.0021	-0.2641	0.79168	Hypothalamus	1	0.981944
ENSG00000174226.8	8	100663414	100663415	0.3908	rs7824117	-2.81	rs1693551	0.39962	6.96	0.2641	445	445	susie	0.4	5.2e-15	0.26414	0.7917	Amygdala	1	0.981944
ENSG00000127080.9	9	92670264	92670265	0.0875	rs10992489	-3.29	rs10820997	0.08254	-4.57	0.2641	383	1	top1	0.083	5.2e-05	-0.2641	0.7917	Nucleus.Accumbens	1	0.981944
ENSG00000162373.12	1	48776968	48776969	0.137	rs369522	-2.77	rs1934379	0.071832	4.19	-0.264	385	1	top1	0.072	0.0004	-0.264	0.79178	Cerebellar.Hemisphere	1	0.981944
ENSG00000070371.15	22	19291715	19291716	0.503	rs2301558	-2.4	rs1771547	0.36164	8.48	0.27456	447	16	lasso	0.4	3.9e-22	0.26398	0.7918	Cortex	1	0.981944
ENSG00000272630.1	10	73101296	73101297	0.0747	rs17658872	1.7	rs12572177	0.00719	3.37	0.06306	219	219	susie	0.019	0.036	0.263949	0.79182	Cortex	1	0.981944
ENSG00000157800.17	7	140404309	140404310	0.3538	rs4349904	2.72	rs3936105	0.065792	-4.99	-1.1844	432	32	enet	0.1	4.5e-06	0.2639	0.791834	Cerebellum	1	0.981944
ENSG00000198732.10	14	69854130	69854131	0.2253	rs17836296	3.02	rs227395	0.027475	-4.24	0.26392	493	1	top1	0.027	0.017	-0.26392	0.79184	Caudate	1	0.981944
ENSG00000174226.8	8	100663414	100663415	0.4162	rs7824117	-2.81	rs1693551	0.29728	7.43	0.2638	447	1	top1	0.3	1.3e-15	0.2638	0.79197	Nucleus.Accumbens	1	0.981944
ENSG00000260776.5	15	77926845	77926846	0.6984	rs2055902	-2.92	rs7175950	0.47772	7.64	-0.2943	429	429	susie	0.52	1.3e-20	-0.2634	0.792	Amygdala	1	0.981944
ENSG00000250486.3	4	164956947	164956948	0.211	rs12501259	3.27	rs10034083	0.05195	4.22	0.2412	453	6	lasso	0.06	0.0042	-0.2636	0.792	Amygdala	1	0.981944
ENSG00000174903.15	11	66268532	66268533	0.0304	rs7925108	-3.28	rs3814738	0.028851	-4.63	-0.26398	327	1	top1	0.029	3.3e-05	0.26398	0.792	Blood	1	0.981944
ENSG00000181690.7	8	56211323	56211324	0.158	rs16922508	3.05	rs1818	0.00464	-3.21	-0.9139	392	392	susie	0.025	0.027	-0.2636	0.792	Cerebellar.Hemisphere	1	0.981944
ENSG00000151892.14	10	116273466	116273467	0.309	rs17094724	3.37	rs10749191	0.0712	-5.53	0.0026	535	10	enet	0.15	2.2e-07	-0.26356	0.792	Frontal.Cortex	1	0.981944
ENSG00000151247.12	4	98930636	98930637	0.1512	rs17027628	-2.66	rs7664964	-0.00458	3.59	0.1754	495	495	susie	0.03	0.018	-0.2642	0.792	Frontal.Cortex	1	0.981944
ENSG00000065243.19	1	88684221	88684222	0.254	rs608410	3.92	rs17436482	0.0169	3.51	-0.88	381	16	lasso	0.023	0.035	-0.2637	0.792	Hippocampus	1	0.981944
ENSG00000178974.9	14	55271308	55271309	0.1396	rs8009181	2.56	rs6573013	0.08975	5.04	-0.1297	372	372	susie	0.1	4e-06	-0.2637	0.792048	Cerebellum	1	0.981944
ENSG00000233672.6	13	50910763	50910764	0.536	rs9563011	2.84	rs2441	0.2807	-6.56	-0.0145	529	10	lasso	0.29	1e-11	0.2636	0.79206	ACC	1	0.981944
ENSG00000198677.10	5	95555006	95555007	0.177	rs17085428	3.24	rs2731818	0.064583	4.82	1.6836	414	414	susie	0.097	1e-05	0.26364	0.79206	Cortex	1	0.981944
ENSG00000260641.1	4	98658903	98658904	0.286	rs17027628	-2.39	rs10026666	0.042562	4.36	0.339973	434	434	susie	0.064	0.00087	0.26364	0.79206	Hypothalamus	1	0.981944
ENSG00000183346.6	10	61662960	61662961	0.469	rs2393827	-2.93	rs12761488	0.17911	4.45	-0.2636	423	1	top1	0.18	6.8e-06	-0.2636	0.79206	Substantia.Nigra	1	0.981944
ENSG00000169515.5	19	46413583	46413584	0.3087	rs10403334	-4.11	rs11083825	0.15722	5.49	0.01319	384	13	enet	0.21	9e-09	-0.26362	0.792076	ACC	1	0.981944
ENSG00000031691.6	6	49463377	49463378	0.1742	rs780444	2.66	rs9473583	0.008619	-4.26	0.06557	347	21	enet	0.095	1e-05	-0.26341	0.792231	Cerebellum	1	0.982018
ENSG00000259954.1	16	27453392	27453393	0.3654	rs11074852	-2.81	rs4787973	0.417537	-8.18	-0.6512	519	519	susie	0.43	4.3e-20	0.2634	0.7923	Putamen	1	0.982018
ENSG00000104140.6	15	40874288	40874289	0.1964	rs8037574	-4.27	rs16971157	0.04231	4.57	-1.01449	285	8	enet	0.09	1.7e-05	-0.2632	0.792379	Cerebellum	1	0.982018
ENSG00000135679.22	12	68808175	68808176	0.297	rs10878919	3.49	rs2120742	0.21219	-5.03	0.26316	487	1	top1	0.21	1.3e-07	-0.26316	0.7924	Spine	1	0.982018
ENSG00000164300.16	5	80256078	80256079	0.2516	rs10514163	-3.47	rs950788	0.011517	3.52	0.0526	506	16	enet	0.013	0.09	0.26317	0.79242	Hippocampus	1	0.982018
ENSG00000267419.2	19	19776601	19776602	0.1249	rs247786	2.94	rs2878398	0.073315	6.73	0.2632	301	1	top1	0.073	4.7e-11	0.263	0.792429	Blood	1	0.982018
ENSG00000108344.14	17	39980796	39980797	0.1541	rs9895336	2.9	rs8070454	0.150458	-5.51	0.26316	302	1	top1	0.15	2.3e-08	-0.26316	0.79243	Cerebellum	1	0.982018
ENSG00000229358.3	7	32755407	32755408	0.2486	rs6955346	-4.33	rs3801332	0.0875	-5.17	0.98576	416	416	susie	0.11	5.6e-06	0.26312	0.792458	Caudate	1	0.982018
ENSG00000264176.1	17	10716510	10716511	0.1974	rs9909153	4.28	rs483734	0.013285	-4.03	0.26786	496	496	susie	0.053	0.0011	-0.26311	0.7925	Nucleus.Accumbens	1	0.982018
ENSG00000174226.8	8	100663414	100663415	0.4363	rs7824117	-2.81	rs1693551	0.28405	6.3	0.2626	450	450	susie	0.28	1.7e-11	0.263	0.79256	ACC	1	0.982018
ENSG00000164197.11	5	64165843	64165844	0.1662	rs378268	2.37	rs356612	0.047097	-4.15	-0.6387	292	292	susie	0.06	0.0041	0.2629	0.7926	Amygdala	1	0.982018
ENSG00000268751.1	19	34577700	34577701	0.432	rs35879596	2.82	rs12610509	-0.004272	4.68	0.128713	393	44	enet	0.093	7.5e-05	0.2629	0.79264	Putamen	1	0.982018
ENSG00000138400.12	2	206765355	206765356	0.308	rs11692974	-2.78	rs4488642	0.18589	4.6	-0.2628	481	1	top1	0.19	4.5e-06	-0.2628	0.79271	Substantia.Nigra	1	0.982018
ENSG00000169684.13	15	78565519	78565520	0.4684	rs11634225	-3.62	rs12591557	0.452877	9.3	-0.5614	430	10	lasso	0.49	3.2e-28	-0.26276	0.79273	Cortex	1	0.982018
ENSG00000100395.14	22	41205204	41205205	0.4145	rs3927	-3.31	rs738628	0.152739	-6.08	-0.9254	263	263	susie	0.18	3.5e-09	0.2627	0.792817	Caudate	1	0.982018
ENSG00000223963.2	1	240771533	240771534	0.3462	rs1414654	-3.5	rs12410144	-0.005304	-3.71	1.10276	649	14	enet	0.059	0.0013	-0.2626	0.792861	Cerebellar.Hemisphere	1	0.982018
ENSG00000174226.8	8	100663414	100663415	0.5904	rs7824117	-2.81	rs1693551	0.27263	6.6	0.2626	450	1	top1	0.27	1.4e-12	0.2626	0.7929	Cerebellar.Hemisphere	1	0.982018
ENSG00000164010.13	1	42817123	42817124	0.4436	rs16829465	-2.72	rs12406279	0.311411	-7.63	-0.29333	430	430	susie	0.32	4.4e-17	0.2625	0.792933	Nucleus.Accumbens	1	0.982018
ENSG00000203797.9	6	110415561	110415562	0.29	rs9400358	2.72	rs3757351	0.168043	5.74	-0.26247	407	1	top1	0.17	3.1e-09	-0.26247	0.792961	Cerebellum	1	0.982018
ENSG00000150594.6	10	111077162	111077163	0.0421	rs4918633	3.3	rs10885205	0.003861	3.91	-0.9891	546	14	enet	0.021	0.00039	-0.26197	0.793	Blood	1	0.982018
ENSG00000257923.9	7	101815903	101815904	0.062	rs6947735	2.72	rs803092	0.045252	-5.19	0.26263	355	1	top1	0.045	2.3e-07	-0.26263	0.793	Blood	1	0.982018
ENSG00000140990.14	16	1959507	1959508	0.2805	rs9934342	-3.05	rs3743850	0.006567	3.74	0.1982	445	16	enet	0.054	0.00098	0.26247	0.793	Nucleus.Accumbens	1	0.982018
ENSG00000174226.8	8	100663414	100663415	0.8	rs7824117	-2.81	rs1693551	0.54638	7.39	0.263	449	1	top1	0.55	9.8e-19	0.263	0.793	Substantia.Nigra	1	0.982018
ENSG00000177483.11	2	237798744	237798745	0.3334	rs6717794	-2.93	rs2279646	0.082086	4.75	0.2623	528	1	top1	0.082	0.00019	0.2623	0.79312	Putamen	1	0.982018
ENSG00000246898.1	16	66408523	66408524	0.6958	rs7193473	-2.42	rs2289149	0.496058	-8.68	0.2622	498	1	top1	0.5	5.3e-24	-0.2622	0.7932	Hippocampus	1	0.982018
ENSG00000165606.8	10	49396015	49396016	0.1395	rs4495813	2.4	rs7067651	0.03364	-4.17	-0.32992	516	18	enet	0.064	0.00031	-0.262136	0.79322	Cortex	1	0.982018
ENSG00000104998.3	19	14031747	14031748	0.231	rs35230585	3.01	rs8111764	0.046982	-3.77	0.4789	280	280	susie	0.11	0.00033	-0.2621	0.79322	Substantia.Nigra	1	0.982018
ENSG00000180875.4	1	240612148	240612149	0.2224	rs10495470	-3.45	rs10926211	0.030174	-4.34	-0.15605	636	2	enet	0.048	0.0034	0.26204	0.793291	Cerebellar.Hemisphere	1	0.982018
ENSG00000183458.13	16	14911550	14911551	0.1235	rs10221046	-3.37	rs2966129	0.078959	4.37	0.1861	102	4	lasso	0.081	5.4e-05	-0.262	0.7933	Cortex	1	0.982018
ENSG00000164385.8	6	2634602	2634603	0.311	rs12201722	-3.17	rs6909529	0.14374	4.94	0.2619	585	1	top1	0.14	3.4e-06	0.2619	0.793395	ACC	1	0.982018
ENSG00000164385.8	6	2634602	2634603	0.2836	rs12201722	-3.17	rs6909529	0.162038	5.31	0.2619	588	1	top1	0.16	2e-07	0.2619	0.793395	Hippocampus	1	0.982018
ENSG00000241278.1	3	125848222	125848223	0.2402	rs4679169	-3.22	rs2735246	0.01266	3.88	0.1164	388	388	susie	0.066	0.0028	-0.2619	0.7934	Amygdala	1	0.982018
ENSG00000170425.3	17	15944916	15944917	0.1002	rs9897073	7.78	rs1045599	0.058189	6.89	0.20681	296	296	susie	0.12	6.4e-18	0.26188	0.79341	Blood	1	0.982018
ENSG00000279214.1	1	48263178	48263179	0.2173	rs1497095	2.82	rs1722710	0.043211	-4.34	0.26184	480	1	top1	0.043	0.013	-0.26184	0.79344	Amygdala	1	0.982018
ENSG00000103876.11	15	80152489	80152490	0.6547	rs3743407	-3.08	rs1533857	0.407017	-8.33	-1.3275	518	518	susie	0.43	5.6e-21	0.26181	0.793467	Cerebellar.Hemisphere	1	0.982018
ENSG00000264247.1	18	74598507	74598508	0.2392	rs9953007	-3.66	rs10782060	0.1702	-9.81	-0.2617	546	1	top1	0.17	1.5e-24	0.2617	0.7935	Blood	1	0.982018
ENSG00000243678.11	17	51165434	51165435	0.3314	rs11079930	-3.33	rs12942155	0.24848	-6.39	0.26174	433	1	top1	0.25	1.8e-11	-0.2617	0.7935	Frontal.Cortex	1	0.982018
ENSG00000187790.10	14	45135939	45135940	0.1408	rs1266270	-2.29	rs10149578	0.0822	4.26	-0.0333	255	255	susie	0.084	4.3e-05	0.26177	0.7935	Nucleus.Accumbens	1	0.982018
ENSG00000243678.11	17	51165434	51165435	0.277	rs11079930	-3.33	rs9907636	0.18705	-4.9	0.2617	434	1	top1	0.19	5.4e-07	-0.26174	0.79352	Amygdala	1	0.982018
ENSG00000124587.13	6	42979219	42979220	0.5244	rs6923262	-2.98	rs9986447	0.349783	7.76	0.0909	366	366	susie	0.36	9.5e-17	-0.2617	0.793545	Hypothalamus	1	0.982018
ENSG00000164414.17	6	87470622	87470623	0.109	rs4438936	-3.08	rs4707367	0.06481	4.07	-0.8158	444	444	susie	0.075	0.00031	-0.2617	0.793549	Cerebellar.Hemisphere	1	0.982018
ENSG00000281404.1	7	30390884	30390885	0.5574	rs10248038	-3.24	rs6942557	0.27951	-7.54	0.2788	434	10	lasso	0.32	3e-17	-0.2617	0.793561	Cerebellum	1	0.982018
ENSG00000183476.12	15	78077807	78077808	0.1917	rs2292116	-2.91	rs11631100	0.03821	-4.32	0.12281	414	5	lasso	0.05	0.0031	-0.26163	0.79361	Putamen	1	0.982018
ENSG00000214135.8	3	197627905	197627906	0.5001	rs2686084	-3.89	rs28703192	0.095932	4.65	-0.15238	371	371	susie	0.14	6.9e-05	-0.2615	0.79368	Substantia.Nigra	1	0.982018
ENSG00000079332.14	10	70170522	70170523	0.281	rs10823479	2.49	rs15801	0.21784	5.69	-0.156	696	5	lasso	0.23	2e-09	-0.2615	0.79369	ACC	1	0.982018
ENSG00000198732.10	14	69854130	69854131	0.1561	rs17836296	3.02	rs7148010	0.0595	-4.52	0.2042	493	493	susie	0.077	8.9e-05	-0.26155	0.7937	Nucleus.Accumbens	1	0.982018
ENSG00000281831.1	6	29873782	29873783	0.472	rs4713216	-2.25	rs3129063	0.178	10.06	-1.26016	38	20	enet	0.27	1.2e-39	-0.26143	0.79376	Blood	1	0.982018
ENSG00000238083.7	17	46511510	46511511	0.7234	rs17692129	-3.19	rs169201	0.539403	9.21	0.5072	132	132	susie	0.61	1e-33	-0.2614	0.793802	Hypothalamus	1	0.982018
ENSG00000182013.17	19	46471562	46471563	0.613	rs10403334	-4.11	rs8107491	0.285	7.43	0.26303	371	371	susie	0.35	7.4e-16	0.26134	0.79383	Hippocampus	1	0.982018
ENSG00000230795.3	6	29927177	29927178	0.701	rs2517910	-2.21	rs3129063	0.31967	-6.44	-1.25064	39	39	susie	0.41	9.1e-15	0.2612	0.79397	Spine	1	0.982018
ENSG00000149582.15	11	118531197	118531198	0.1779	rs3802866	-3.6	rs11216899	0.10901	-4.42	0.4824	441	441	susie	0.12	3.3e-05	-0.2611	0.794	ACC	1	0.982018
ENSG00000214223.4	19	11667029	11667030	0.2534	rs383547	2.94	rs8109248	-0.000827	-3.09	1.3125	348	348	susie	0.013	0.072	-0.26089	0.794	Caudate	1	0.982018
ENSG00000169515.5	19	46413583	46413584	0.2633	rs10403334	-4.11	rs11083825	0.178034	5.74	0.01319	384	384	susie	0.18	2.4e-09	-0.26087	0.794	Caudate	1	0.982018
ENSG00000249471.7	19	58451603	58451604	0.2575	rs6510126	2.16	rs3826680	0.153878	5.52	-0.23731	296	48	enet	0.16	1.2e-08	-0.261235	0.794	Cerebellum	1	0.982018
ENSG00000268926.2	9	95772322	95772323	0.2406	rs700998	-2.8	rs7852346	0.08749	5.17	-0.8329	491	491	susie	0.1	4e-06	-0.2612	0.794	Cerebellum	1	0.982018
ENSG00000254614.2	11	65181685	65181686	0.694	rs17199860	-2.53	rs3953797	0.399699	-8.18	-0.269012	325	325	susie	0.41	6.9e-20	0.2607	0.794	Cerebellar.Hemisphere	1	0.982018
ENSG00000005189.19	16	20806676	20806677	0.2287	rs7499304	2.12	rs7499306	-0.001428	3.52	0.2611	393	1	top1	-0.0014	0.38	0.2611	0.79401	Frontal.Cortex	1	0.982018
ENSG00000269332.5	19	22596256	22596257	0.5542	rs8112981	-2.83	rs16999362	0.11475	5.11	-0.40274	300	300	susie	0.12	3.1e-05	-0.26109	0.794022	ACC	1	0.982018
ENSG00000103888.16	15	80779342	80779343	0.4544	rs3743407	-3.08	rs6495530	0.133597	-5.91	0.9081	510	24	enet	0.24	5.8e-11	0.26108	0.794029	Cerebellar.Hemisphere	1	0.982018
ENSG00000242337.5	3	133661997	133661998	0.2534	rs11711094	2.49	rs12634591	0.046561	-4.3	-0.67898	500	9	enet	0.094	1.2e-05	0.26101	0.79408	Cerebellum	1	0.982042
ENSG00000198842.9	1	167094044	167094045	0.1681	rs267741	-2.89	rs3795605	-0.0037	-3.53	0.21333	635	29	enet	-0.0033	0.52	-0.26096	0.79412	Cortex	1	0.982052
ENSG00000112309.10	6	70957037	70957038	0.2289	rs7766193	3.48	rs1084382	-0.002369	-3.81	1.1034	413	413	susie	0.0022	0.25	0.2609	0.794171	Hippocampus	1	0.982056
ENSG00000163428.3	3	120349338	120349339	0.0758	rs17140347	2.21	rs787193	0.047876	5.92	-0.2609	380	1	top1	0.048	1.1e-07	-0.2609	0.794193	Blood	1	0.982056
ENSG00000232653.8	15	32593455	32593456	0.5466	rs2928023	2.99	rs11634439	0.22397	6.31	-0.01493	393	393	susie	0.25	2.4e-12	-0.26083	0.79422	Caudate	1	0.982056
ENSG00000276085.1	17	36196757	36196758	0.3599	rs7218876	3.39	rs7208788	0.054317	4.66	1.4443	306	7	lasso	0.12	5.2e-06	0.2608	0.79426	Cerebellar.Hemisphere	1	0.982066
ENSG00000174136.11	5	98768649	98768650	0.2077	rs11242242	-2.67	rs2662258	0.1065	-5.17	-0.4737	343	10	enet	0.11	1e-05	0.26047	0.7945	Hypothalamus	1	0.982238
ENSG00000182013.17	19	46471562	46471563	0.5714	rs10403334	-4.11	rs8107491	0.366751	8.18	0.26047	376	1	top1	0.37	1e-19	0.26047	0.7945	Nucleus.Accumbens	1	0.982238
ENSG00000132623.15	20	10035040	10035041	0.1386	rs6056752	-3.03	rs6039663	0.116	-8.23	-0.28169	681	4	lasso	0.12	3.4e-17	0.26044	0.79452	Blood	1	0.982238
ENSG00000236809.2	1	211417024	211417025	0.1478	rs12126977	3.01	rs34418448	0.158	5.24	0.22727	423	423	susie	0.16	1.3e-07	0.26043	0.794532	Hypothalamus	1	0.982238
ENSG00000186522.14	2	109614205	109614206	0.3802	rs4676084	2.84	rs3923006	0.124218	-5.41	-0.6005	268	268	susie	0.14	7.5e-07	-0.2604	0.79456	Putamen	1	0.982238
ENSG00000254880.1	11	125164608	125164609	0.3292	rs506504	-3.37	rs7935797	0.09127	-4.64	-0.2601	506	1	top1	0.091	2.1e-05	0.26012	0.79477	Nucleus.Accumbens	1	0.982458
ENSG00000261924.1	17	80971212	80971213	0.5635	rs11658698	-3.61	rs1976702	0.42618	7.86	0.2537	436	18	enet	0.46	8.8e-20	-0.2599	0.7949	ACC	1	0.98246
ENSG00000182013.17	19	46471562	46471563	0.4407	rs10403334	-4.11	rs8107491	0.313774	7.43	0.26047	376	1	top1	0.31	8.2e-16	0.26047	0.795	Caudate	1	0.98246
ENSG00000182013.17	19	46471562	46471563	0.5655	rs10403334	-4.11	rs8107491	0.518658	9.95	0.26047	376	376	susie	0.53	3.1e-32	0.26047	0.795	Cerebellum	1	0.98246
ENSG00000052841.14	11	43358931	43358932	0.271	rs7106967	-2.92	rs5743221	0.133598	5.17	-0.015152	453	6	lasso	0.18	1.7e-08	0.2595	0.795	Cerebellar.Hemisphere	1	0.98246
ENSG00000182013.17	19	46471562	46471563	0.646	rs10403334	-4.11	rs8107491	0.456181	8.5	0.26047	376	1	top1	0.46	1.8e-22	0.26047	0.795	Cerebellar.Hemisphere	1	0.98246
ENSG00000268926.2	9	95772322	95772323	0.1584	rs700998	-2.8	rs10818899	0.140632	4.93	-0.1	491	491	susie	0.14	7.1e-07	-0.2604	0.795	Cerebellar.Hemisphere	1	0.98246
ENSG00000173641.17	1	16019593	16019594	0.2215	rs650298	2	rs3754329	0.147851	5.44	0.91	385	29	enet	0.15	1.6e-08	0.25978	0.795035	Cerebellum	1	0.98246
ENSG00000115602.16	2	102311501	102311502	0.5254	rs2080294	2.3	rs4399750	0.45721	-8.93	-0.1751	570	570	susie	0.46	9.7e-25	0.25977	0.79504	Caudate	1	0.98246
ENSG00000100580.7	14	77377108	77377109	0.178	rs12897402	3.29	rs10130481	0.08954	4.3	0.3803	535	535	susie	0.09	0.00025	0.2597	0.7951	ACC	1	0.98246
ENSG00000170425.3	17	15944916	15944917	0.1806	rs9897073	7.78	rs1045599	0.163974	4.75	0.20681	295	5	lasso	0.16	4.1e-06	-0.25963	0.7951	Spine	1	0.98246
ENSG00000260461.1	10	103879760	103879761	0.279	rs11509438	2.98	rs4918046	0.053829	-4.5	0.12121	414	5	lasso	0.09	9.6e-05	-0.2596	0.79514	Putamen	1	0.98246
ENSG00000136457.9	17	50468965	50468966	0.4202	rs11079930	-3.35	rs4794148	0.25766	-6.53	-0.25954	465	1	top1	0.26	7e-12	0.2595	0.7952	Frontal.Cortex	1	0.98246
ENSG00000182308.6	4	41981695	41981696	0.1329	rs6812348	3.57	rs7675065	0.0456	-4.12	-0.4486	423	423	susie	0.066	0.00021	0.2595	0.795279	Cerebellum	1	0.98246
ENSG00000187790.10	14	45135939	45135940	0.194	rs1266270	-2.29	rs7148613	0.0954	5.21	0.2529	255	255	susie	0.13	1.4e-06	0.25944	0.7953	Cerebellar.Hemisphere	1	0.98246
ENSG00000184702.17	22	19714463	19714464	0.1429	rs701446	-2.49	rs16984071	0.044169	5.99	-0.425197	587	4	lasso	0.053	2.4e-08	-0.2593	0.79537	Blood	1	0.98246
ENSG00000272572.1	10	100912567	100912568	0.27	rs12266644	3.03	rs10883566	0.15037	4.64	0.2594	423	1	top1	0.15	7.8e-06	0.2594	0.7954	Amygdala	1	0.98246
ENSG00000275371.1	16	30110894	30110895	0.4993	rs1133238	1.78	rs11860935	0.12187	-5.07	0.2202	225	225	susie	0.14	1e-06	-0.2593	0.79542	Cerebellar.Hemisphere	1	0.98246
ENSG00000115602.16	2	102311501	102311502	0.3263	rs2080294	2.3	rs12712141	0.3019	-7.71	-0.254545	570	570	susie	0.31	8.3e-17	0.25922	0.79547	Cerebellum	1	0.98246
ENSG00000230163.1	1	34850693	34850694	0.2029	rs2038008	2.83	rs6703979	0.135811	-5.39	-0.75465	349	16	enet	0.14	5.7e-08	0.25905	0.795593	Cerebellum	1	0.98246
ENSG00000115604.10	2	102355928	102355929	0.597	rs12472487	-3.5	rs7568913	0.448	-8.39	-0.28862	565	7	lasso	0.45	4.8e-22	0.259	0.795615	Frontal.Cortex	1	0.98246
ENSG00000164220.6	5	76623433	76623434	0.0957	rs7711417	-3.62	rs460562	0.0765	6.92	-0.26761	574	574	susie	0.077	1.4e-11	-0.25899	0.79564	Blood	1	0.98246
ENSG00000160471.12	19	55354813	55354814	0.1527	rs8104059	3.18	rs11084396	0.168121	-9.91	-0.259	527	527	susie	0.17	2.6e-24	0.259	0.795647	Blood	1	0.98246
ENSG00000174080.10	11	66568840	66568841	0.3636	rs11227673	3.52	rs3179961	0.06443	4.77	0.1385	257	257	susie	0.14	1.1e-06	0.25886	0.7957	Hippocampus	1	0.98246
ENSG00000188596.10	12	96489574	96489575	0.1984	rs17679347	-2.61	rs1044910	0.000834	3.7	-0.30952	457	457	susie	0.038	0.0049	-0.25886	0.7957	Nucleus.Accumbens	1	0.98246
ENSG00000270022.3	22	42615393	42615394	0.3723	rs135015	-2.65	rs137107	0.238123	6.84	0.243	424	5	lasso	0.25	2.5e-13	0.25891	0.79571	Cerebellum	1	0.98246
ENSG00000171227.6	2	119429900	119429901	0.252	rs11883887	-2.61	rs6748349	0.03828	-3.87	0.2589	422	1	top1	0.038	0.02	-0.25889	0.79572	Spine	1	0.98246
ENSG00000244625.5	22	26693680	26693681	0.2473	rs2267103	-3.17	rs5752392	0.032852	-6.18	-0.5	884	25	enet	0.16	2.4e-23	0.2588	0.79579	Blood	1	0.98246
ENSG00000230489.1	1	107964442	107964443	0.1252	rs2494069	-2.53	rs12564085	0.0754	6.62	0.27649	460	4	lasso	0.12	1.1e-17	0.25875	0.795826	Blood	1	0.98246
ENSG00000115602.16	2	102311501	102311502	0.3309	rs2080294	2.3	rs7568913	0.33264	-6.81	-0.2951	569	569	susie	0.33	1.3e-13	0.2587	0.79584	ACC	1	0.98246
ENSG00000168958.19	2	227325164	227325165	0.1157	rs7577008	3.18	rs4130482	0.061241	-6.4	-0.72152	534	16	enet	0.071	8.8e-11	0.25865	0.79591	Blood	1	0.98246
ENSG00000250107.1	17	50562107	50562108	0.2976	rs11079930	-3.27	rs878619	0.123187	-5.17	0.2586	444	1	top1	0.12	3.9e-06	-0.2586	0.79593	Cerebellar.Hemisphere	1	0.98246
ENSG00000268006.1	19	49851675	49851676	0.327	rs636567	-3.18	rs7260222	0.2531	5.11	0.2586	348	1	top1	0.25	5.7e-08	0.2586	0.79593	Substantia.Nigra	1	0.98246
ENSG00000175567.8	11	73983306	73983307	0.3249	rs12281178	2.92	rs659366	0.244973	12.05	-0.31579	359	17	enet	0.26	4.8e-39	-0.25911	0.796	Blood	1	0.98246
ENSG00000137713.15	11	111766426	111766427	0.0727	rs11213957	2.59	rs615642	0.069918	6.41	0.25898	370	1	top1	0.07	1.3e-10	0.25898	0.796	Blood	1	0.98246
ENSG00000196365.11	19	5720571	5720572	0.3484	rs11671006	3.79	rs3892355	0.20636	-6.75	0.15254	395	4	enet	0.21	1.9e-10	-0.25913	0.796	Caudate	1	0.98246
ENSG00000180884.9	19	34964048	34964049	0.173	rs8105262	-3.32	rs10518287	0.016668	3.98	-0.307692	465	465	susie	0.027	0.021	-0.25904	0.796	Cerebellar.Hemisphere	1	0.98246
ENSG00000142534.6	19	49496373	49496374	0.47	rs2290774	-2.46	rs2073614	0.298489	-6.86	-0.258427	370	1	top1	0.3	8.1e-14	0.25843	0.796	Cerebellar.Hemisphere	1	0.98246
ENSG00000169994.18	2	127535801	127535802	0.1493	rs17262062	-2.73	rs7608627	0.04169	-4.48	0.684211	410	17	enet	0.052	0.00099	0.25847	0.79604	Cerebellum	1	0.98246
ENSG00000131979.18	14	54902851	54902852	0.392	rs8009669	2.57	rs17128050	0.06169	-3.88	-0.2584	389	1	top1	0.062	0.001	0.25836	0.7961	Frontal.Cortex	1	0.98246
ENSG00000103479.15	16	53433976	53433977	0.3288	rs8052283	-2.59	rs7203132	0.284817	-7.39	-0.7766	383	383	susie	0.29	3.4e-15	0.2584	0.7961	Nucleus.Accumbens	1	0.98246
ENSG00000105479.15	19	48320810	48320811	0.6849	rs6509396	-3.02	rs2380123	0.31844	-7.19	0.20528	501	92	enet	0.42	7e-18	-0.2583	0.796173	ACC	1	0.98246
ENSG00000115602.16	2	102311501	102311502	0.3595	rs2080294	2.3	rs4399750	0.272693	-6.7	-0.17507	569	569	susie	0.28	9e-13	0.2583	0.796174	Cerebellar.Hemisphere	1	0.98246
ENSG00000122912.14	10	68527473	68527474	0.459	rs12268631	-2.94	rs10998195	0.37826	8.57	0.3153	402	402	susie	0.39	7.8e-22	0.2583	0.796181	Cerebellum	1	0.98246
ENSG00000203867.7	10	110644396	110644397	0.3439	rs10749053	2.44	rs17127145	-0.00495	4.08	0.97067	466	18	enet	0.045	0.0047	0.25827	0.7962	Hypothalamus	1	0.98246
ENSG00000163016.9	2	73644918	73644919	0.152	rs4384817	3.41	rs10198549	0.09395	4.17	0.1667	353	353	susie	0.098	0.00038	0.25824	0.79622	Spine	1	0.98246
ENSG00000197147.13	1	89524835	89524836	0.2938	rs12033686	-2.63	rs7516314	0.318	13.61	-0.21429	348	25	enet	0.34	2.2e-52	0.25817	0.796277	Blood	1	0.98246
ENSG00000161542.16	17	76384520	76384521	0.239	rs11077846	-2.59	rs346785	0.0435	-4.15	-0.0619	418	418	susie	0.083	0.00086	0.25817	0.79628	Amygdala	1	0.98246
ENSG00000154721.14	21	25639271	25639272	0.23	rs763332	2.98	rs12386284	0.028499	4.41	0.99555	386	27	enet	0.093	5.9e-05	0.25811	0.79632	Frontal.Cortex	1	0.982469
ENSG00000105186.15	19	32675198	32675199	0.257	rs719490	2.84	rs259286	0.18766	-6.42	0.491803	406	14	lasso	0.2	1.7e-10	-0.258018	0.796393	Cortex	1	0.982502
ENSG00000031003.10	5	138051960	138051961	0.2364	rs6895528	-3.39	rs7444370	-0.00506	3.05	-0.5057	317	21	enet	0.04	0.0036	0.258	0.796411	Cerebellum	1	0.982502
ENSG00000150594.6	10	111077162	111077163	0.26	rs2031130	2.8	rs954385	0.01055	3.39	1.0909	530	530	susie	0.04	0.012	0.2579	0.79647	ACC	1	0.982521
ENSG00000145428.14	4	153760234	153760235	0.194	rs2033831	-3.38	rs6535918	0.026627	3.53	-0.2579	423	1	top1	0.027	0.026	-0.2579	0.79649	Hippocampus	1	0.982521
ENSG00000126088.13	1	45012146	45012147	0.1198	rs2120823	2.73	rs12139143	0.038344	-4.2	0.3682	314	9	lasso	0.08	0.0002	-0.25758	0.796734	Cerebellar.Hemisphere	1	0.982714
ENSG00000268912.1	19	58431147	58431148	0.176	rs6510126	2.16	rs7259841	0.07838	4.78	-0.2567	298	298	susie	0.11	2.2e-05	-0.257493	0.7968	Hippocampus	1	0.982714
ENSG00000106013.14	7	118214668	118214669	0.0728	rs7776980	-3.68	rs917761	0.048856	4.09	-0.2574	343	1	top1	0.049	0.0013	-0.2574	0.796844	Cerebellum	1	0.982714
ENSG00000100325.14	22	29838303	29838304	0.3121	rs5997579	-3.14	rs740116	0.081836	5.29	-1.3425	380	11	enet	0.16	1.3e-08	-0.25735	0.7969	Cerebellum	1	0.982714
ENSG00000260286.3	6	24798888	24798889	0.0818	rs2328869	-3.55	rs9358803	-0.001091	3.85	-0.4063	613	613	susie	0.0017	0.16	0.25732	0.79693	Blood	1	0.982714
ENSG00000185523.6	1	212847648	212847649	0.1889	rs12129531	-2.9	rs11120043	0.092048	-4.66	-0.2573	411	1	top1	0.092	3.1e-05	0.2573	0.796945	Caudate	1	0.982714
ENSG00000272686.1	7	123749067	123749068	0.1077	rs12706507	1.9	rs643084	0.095934	-4.96	-0.3135	349	349	susie	0.098	7.1e-06	0.2573	0.796982	Cerebellum	1	0.982714
ENSG00000279656.1	14	23024216	23024217	0.794	rs3759611	-3.03	rs8013143	0.60493	-9.63	-0.279	532	13	lasso	0.61	5.9e-33	0.2572	0.79699	Putamen	1	0.982714
ENSG00000160117.14	19	17281644	17281645	0.2001	rs10407613	3.36	rs6512182	0.011547	-4.35	1.10314	416	18	enet	0.039	0.0038	-0.257032	0.797	Cerebellum	1	0.982714
ENSG00000130299.16	19	17334919	17334920	0.3	rs10407613	3.36	rs8106115	0.049098	4.64	-0.699251	438	19	enet	0.091	7.1e-05	-0.25741	0.797	Cerebellar.Hemisphere	1	0.982714
ENSG00000164053.19	3	48446709	48446710	0.3628	rs12496747	-3.42	rs3135941	0.10283	-4.38	-0.6908	253	12	lasso	0.11	2.1e-05	0.25669	0.797	Putamen	1	0.982714
ENSG00000183628.12	22	18906027	18906028	0.2156	rs2275901	-1.98	rs5993445	0.03805	-4.51	-0.87302	248	17	enet	0.1	5.5e-06	0.2571	0.797081	Nucleus.Accumbens	1	0.982774
ENSG00000122481.16	1	95234154	95234155	0.435	rs17579604	-3.51	rs933107	0.352796	6.39	0.42499	488	4	lasso	0.42	2.3e-15	0.2569	0.79728	Spine	1	0.982863
ENSG00000224078.13	15	24979556	24979557	0.2114	rs17832739	2.75	rs12441992	0.00107	-3.96	0.16014	399	399	susie	0.054	0.00076	-0.2568	0.797295	Cerebellum	1	0.982863
ENSG00000156170.12	8	94895766	94895767	0.3149	rs2439630	2.89	rs2678829	0.09918	-4.32	-0.2951	456	34	enet	0.13	4.1e-05	0.25688	0.7973	Amygdala	1	0.982863
ENSG00000241439.1	3	125958555	125958556	0.534	rs17355165	2.82	rs6790101	0.097327	-5.28	-0.3333	429	41	enet	0.26	2.1e-11	-0.2568	0.79731	Hippocampus	1	0.982863
ENSG00000066230.10	5	524331	524332	0.4681	rs7443724	2.6	rs2278254	0.2913	6.8	0.1085	340	18	enet	0.29	1.2e-13	0.256778	0.79735	Cerebellar.Hemisphere	1	0.982863
ENSG00000225914.1	6	32255710	32255711	0.2008	rs9271055	-2.54	rs707939	0.00915	-3.67	-0.6167	152	5	lasso	0.033	0.013	0.2567	0.7974	Putamen	1	0.982863
ENSG00000269473.1	19	58440447	58440448	0.1834	rs6510126	2.16	rs7259841	0.079488	-4.24	-0.256703	299	1	top1	0.079	7.1e-05	0.2567	0.79741	Nucleus.Accumbens	1	0.982863
ENSG00000269473.1	19	58440447	58440448	0.2731	rs6510126	2.16	rs7259841	0.102354	-4.58	-0.256703	299	1	top1	0.1	3.3e-05	0.2567	0.79741	Putamen	1	0.982863
ENSG00000271737.1	5	134005146	134005147	0.1921	rs430104	-3.14	rs407758	0.020295	3.65	1.9219	521	3	lasso	0.022	0.024	0.25665	0.79745	Cortex	1	0.982873
ENSG00000246898.1	16	66408523	66408524	0.715	rs7193473	-2.42	rs2289149	0.56066	-7.54	0.26688	502	9	enet	0.57	7.8e-20	-0.25654	0.7975	Substantia.Nigra	1	0.982895
ENSG00000270000.1	14	74472359	74472360	0.196	rs4544177	-3.12	rs4903231	0.011849	-4.29	-0.579	370	13	enet	0.07	0.00056	-0.2565	0.79754	Putamen	1	0.982899
ENSG00000112335.14	6	108261259	108261260	0.386	rs761779	3.84	rs6568533	-0.006596	-3.13	-0.70389	362	362	susie	-0.0029	0.46	-0.25648	0.79758	Putamen	1	0.982899
ENSG00000257526.2	12	76562293	76562294	0.2839	rs11115922	-3.04	rs11106215	-0.004449	-3.13	0.0698	406	406	susie	-0.0033	0.46	0.2565	0.7976	ACC	1	0.982899
ENSG00000152582.13	5	35617843	35617844	0.5428	rs4130679	3.74	rs7447772	0.26869	7.55	-1.1821	462	28	enet	0.39	1.8e-18	-0.2563	0.7977	Frontal.Cortex	1	0.982983
ENSG00000277159.1	13	112606416	112606417	0.3253	rs9550105	2.86	rs8001880	0.24423	7.29	0.3387	513	513	susie	0.26	9.5e-14	0.256	0.7979	Cortex	1	0.983088
ENSG00000261098.1	11	107316270	107316271	0.268	rs510366	-2.18	rs594876	0.114284	5.29	0.392857	472	13	lasso	0.18	2.5e-08	-0.2556	0.798	Cerebellar.Hemisphere	1	0.983088
ENSG00000204682.5	10	21497261	21497262	0.325	rs11815918	3.16	rs10828176	-0.00626	3.33	-0.02888	286	54	enet	0.024	0.029	0.25605	0.798	Frontal.Cortex	1	0.983088
ENSG00000135679.22	12	68808175	68808176	0.3726	rs10878919	3.49	rs317657	-0.003524	-3.68	0.12272	487	12	lasso	0.021	0.04	-0.25638	0.798	Frontal.Cortex	1	0.983088
ENSG00000254531.1	4	101347779	101347780	0.1396	rs2732500	-2.86	rs1031034	0.00427	-3.92	-0.5873	359	25	enet	0.086	0.00011	-0.25595	0.798	Frontal.Cortex	1	0.983088
ENSG00000174226.8	8	100663414	100663415	0.3735	rs7824117	-2.81	rs1693551	0.26605	6.51	0.2559	448	1	top1	0.27	5.4e-12	0.2559	0.798	Putamen	1	0.983088
ENSG00000124279.11	5	7869036	7869037	0.2496	rs4702473	-3.24	rs162024	0.124	5.05	-0.2404	601	8	lasso	0.17	4.1e-09	-0.2559	0.79801	Cerebellum	1	0.983088
ENSG00000115602.16	2	102311501	102311502	0.45	rs2080294	2.3	rs7568913	0.347	-7.49	-0.28441	569	569	susie	0.35	1.9e-16	0.2558	0.79809	Frontal.Cortex	1	0.983147
ENSG00000223396.2	1	201518702	201518703	0.314	rs3806355	3.15	rs2210733	-0.00411	3.63	-1.1188	667	667	susie	0.038	0.01	-0.2557	0.7982	Hippocampus	1	0.983222
ENSG00000183844.16	21	41304211	41304212	0.618	rs2253697	-3.14	rs2158354	0.2178	5.11	-0.2556	667	1	top1	0.22	8.8e-08	-0.2556	0.7983	Spine	1	0.983222
ENSG00000214765.8	7	45768984	45768985	0.2369	rs45444695	2.36	rs2471265	0.15248	-5.48	0.1839	402	402	susie	0.18	2.8e-08	-0.2555	0.79835	Cerebellar.Hemisphere	1	0.983222
ENSG00000188064.9	22	45977128	45977129	0.2582	rs17661718	2.76	rs5765512	0.087405	4.93	-0.2554	456	1	top1	0.087	2.3e-05	-0.25542	0.7984	Cerebellum	1	0.983222
ENSG00000236411.1	3	37790444	37790445	0.4648	rs6793254	2.85	rs1984311	0.195865	-5.63	0.2163	412	31	enet	0.22	3.2e-10	0.255419	0.7984	Frontal.Cortex	1	0.983222
ENSG00000197417.7	17	3636321	3636322	0.7134	rs12450934	-3.17	rs17707155	0.194586	5.64	-0.1881	522	522	susie	0.3	8.6e-14	0.2554	0.79841	Cerebellar.Hemisphere	1	0.983222
ENSG00000189212.12	7	35186040	35186041	0.3608	rs6462584	2.72	rs17205723	0.19403	6.25	0.3667	470	470	susie	0.23	9.9e-11	0.2553	0.79847	Cerebellar.Hemisphere	1	0.983222
ENSG00000155085.15	6	109691216	109691217	0.398	rs9400358	2.72	rs2277114	0.3441	-7.23	-0.4107	439	439	susie	0.35	1.9e-14	0.2551	0.79866	ACC	1	0.983222
ENSG00000142937.11	1	44775250	44775251	0.1793	rs12063926	-3.03	rs11211024	0.0173	-3.77	0.26174	344	344	susie	0.061	0.0023	-0.25497	0.79875	ACC	1	0.983222
ENSG00000203797.9	6	110415561	110415562	0.319	rs17568719	2.73	rs3757351	0.244358	5.52	-0.2549	405	1	top1	0.24	6.6e-09	-0.2549	0.79879	Amygdala	1	0.983222
ENSG00000271828.1	5	56927873	56927874	0.296	rs11960718	2.7	rs12655082	0.03737	3.88	0.42885	494	494	susie	0.08	0.0025	-0.2548	0.79889	Substantia.Nigra	1	0.983222
ENSG00000277268.1	17	36936660	36936661	0.3827	rs7218876	3.04	rs9330248	-0.005775	-2.96	0.0357	422	422	susie	-0.0035	0.5	-0.2548	0.7989	Cerebellar.Hemisphere	1	0.983222
ENSG00000279344.1	16	53481549	53481550	0.1721	rs8052283	-2.59	rs7204496	0.166405	9.83	-0.2547	388	1	top1	0.17	5.3e-24	-0.2547	0.79894	Blood	1	0.983222
ENSG00000272463.1	6	711404	711405	0.2443	rs9505394	2.71	rs2244443	0.214533	-6.43	0.27105	623	623	susie	0.22	1.4e-11	-0.2547	0.79895	Nucleus.Accumbens	1	0.983222
ENSG00000125731.12	19	6767587	6767588	0.2495	rs2546133	-3.78	rs1054060	0.010161	3.97	-0.82432	469	469	susie	0.034	0.0063	-0.254512	0.799	Cerebellum	1	0.983222
ENSG00000105185.11	19	32581067	32581068	0.4235	rs719490	2.75	rs741446	-0.000811	-3.97	0.32812	404	404	susie	0.1	5.6e-06	0.254789	0.799	Cerebellum	1	0.983222
ENSG00000138346.14	10	68472120	68472121	0.367	rs12268631	-2.94	rs10998195	0.289	-7.23	0.32606	384	384	susie	0.29	1.8e-13	-0.25512	0.799	Frontal.Cortex	1	0.983222
ENSG00000256628.3	3	101676474	101676475	0.2081	rs7645815	-3.84	rs13059470	0.14029	5.57	-0.16949	341	5	lasso	0.18	2.3e-08	0.25407	0.799	Putamen	1	0.983222
ENSG00000166923.10	15	32730689	32730690	0.3851	rs12593365	2.95	rs8041254	0.21546	-6	-0.4018	464	24	enet	0.25	1.9e-11	-0.2546	0.799014	Hypothalamus	1	0.983222
ENSG00000177432.6	4	88698234	88698235	0.2383	rs17790893	-2.43	rs3017895	0.149	5.44	0.2667	405	405	susie	0.15	2.8e-07	0.2546	0.79902	Cerebellar.Hemisphere	1	0.983222
ENSG00000244165.1	19	10111537	10111538	0.2938	rs2303100	3.38	rs3760755	0.099672	4.57	0.133498	362	362	susie	0.11	4.4e-06	-0.25456	0.79907	Nucleus.Accumbens	1	0.983222
ENSG00000165006.13	9	34179004	34179005	0.0693	rs2812365	-2.27	rs1041251	0.067604	6.82	0.3571	319	319	susie	0.075	3.2e-11	0.2546	0.7991	Blood	1	0.983222
ENSG00000134253.9	1	117122586	117122587	0.2761	rs6675822	4.22	rs1289663	0.015158	4.07	-1.01646	447	26	enet	0.1	0.00025	0.25448	0.79913	Amygdala	1	0.983222
ENSG00000198925.10	2	219229716	219229717	0.1845	rs1872858	-3.17	rs13419988	0.21033	-6.8	0.103448	393	393	susie	0.21	1.4e-11	-0.25444	0.79915	Cerebellum	1	0.983222
ENSG00000250312.6	4	124479	124480	0.536	rs7661376	-3.78	rs7699689	0.491025	8.64	0.5867	147	147	susie	0.5	1.7e-24	0.2544	0.79916	Hippocampus	1	0.983222
ENSG00000261105.5	13	75635993	75635994	0.438	rs4885350	-3.54	rs9593109	0.243309	5.67	-0.0605	562	562	susie	0.28	9.9e-09	-0.254	0.7992	Substantia.Nigra	1	0.983222
ENSG00000262580.5	17	80205948	80205949	0.5877	rs8071015	-3.61	rs7503034	0.382266	6.23	0.25436	482	1	top1	0.38	4.3e-12	0.25436	0.7992	Substantia.Nigra	1	0.983222
ENSG00000116688.16	1	11980180	11980181	0.3969	rs4846044	-3.29	rs3753579	0.04603	4.49	-0.31298	448	26	enet	0.088	4.4e-05	-0.25437	0.799211	Caudate	1	0.983222
ENSG00000262580.5	17	80205948	80205949	0.6379	rs8071015	-3.61	rs7503034	0.460128	8.5	0.2544	482	1	top1	0.46	1.4e-22	0.2544	0.799221	Hypothalamus	1	0.983222
ENSG00000198865.9	5	42756800	42756801	0.2949	rs6870664	-2.18	rs6883543	0.00771	3.82	0.2543	315	1	top1	0.0077	0.14	0.25434	0.79923	Hypothalamus	1	0.983222
ENSG00000196839.12	20	44652232	44652233	0.219	rs2425684	-3.67	rs2007720	0.148383	4.9	0.21212	429	3	lasso	0.16	2.3e-07	0.2543	0.79924	Putamen	1	0.983222
ENSG00000267368.1	7	102642790	102642791	0.5646	rs2021739	2.98	rs11760934	0.18272	5.4	1.38197	206	25	enet	0.25	3.1e-11	0.25428	0.79928	Putamen	1	0.983222
ENSG00000232229.5	10	89829509	89829510	0.6767	rs12262992	2.75	rs1125326	0.501692	9.43	-0.47561	492	37	enet	0.53	9.3e-30	-0.25426	0.799298	Caudate	1	0.983222
ENSG00000120008.15	10	120851345	120851346	0.3017	rs17591472	-3.61	rs2289336	0.20316	-6.06	0.25424	645	1	top1	0.2	2.1e-09	-0.25424	0.79931	Hypothalamus	1	0.983222
ENSG00000128829.11	15	39934145	39934146	0.3844	rs1004739	-3.73	rs8041057	0.05819	-4.7	-0.2542	462	1	top1	0.058	0.0014	0.2542	0.799318	Hypothalamus	1	0.983222
ENSG00000138600.9	15	50765807	50765808	0.3027	rs2118784	2.73	rs531366	0.00042	-4.03	-0.73096	400	27	enet	0.063	0.002	0.25422	0.799324	ACC	1	0.983222
ENSG00000167740.9	17	4143167	4143168	0.0505	rs224500	-2.56	rs1049523	0.012936	4.62	-0.35236	469	10	enet	0.02	0.00042	0.2542	0.79934	Blood	1	0.983222
ENSG00000133028.10	17	10698374	10698375	0.0793	rs9909153	4.28	rs9904211	0.002246	4.26	0.41013	494	494	susie	0.0099	0.011	0.2541	0.79942	Blood	1	0.983223
ENSG00000248508.6	15	40039310	40039311	0.2568	rs1004739	-3.73	rs8041057	0.180036	-10.09	-0.28425	449	449	susie	0.18	4.3e-26	0.25409	0.799427	Blood	1	0.983223
ENSG00000130813.17	19	10086129	10086130	0.3123	rs2303100	3.38	rs3826785	0.155897	9.56	-0.2273	355	355	susie	0.21	3e-30	-0.254	0.799437	Blood	1	0.983223
ENSG00000126775.8	14	55411857	55411858	0.266	rs2152278	-2.77	rs9323283	0.129617	5.42	-0.285	430	7	lasso	0.17	6.2e-08	-0.2538	0.79962	Putamen	1	0.98324
ENSG00000250148.1	5	60744969	60744970	0.1421	rs7737905	-2.77	rs10063407	0.0476	-4.41	0.7435	324	4	lasso	0.057	0.00058	-0.2538	0.799625	Cerebellum	1	0.98324
ENSG00000187824.8	17	10730315	10730316	0.4686	rs9909153	4.28	rs483734	0.315209	-7.43	0.2679	491	491	susie	0.33	1.5e-15	-0.2538	0.79966	Cerebellar.Hemisphere	1	0.98324
ENSG00000172818.9	11	65787021	65787022	0.1583	rs606978	-2.36	rs2306364	0.07572	4.38	0.2537	329	1	top1	0.076	0.00072	0.2537	0.7997	ACC	1	0.98324
ENSG00000163125.15	1	150363090	150363091	0.1869	rs12119250	-4.07	rs12738490	0.0639	4.35	0.25373	265	1	top1	0.064	0.00033	0.25373	0.7997	Cortex	1	0.98324
ENSG00000163125.15	1	150363090	150363091	0.148	rs12119250	-4.07	rs12738490	0.097187	4.52	0.25373	265	1	top1	0.097	1.9e-05	0.25373	0.799703	Caudate	1	0.98324
ENSG00000259407.1	15	85750280	85750281	0.284	rs11858860	-3.21	rs17638180	0.063498	-6.27	0.15939	558	24	enet	0.16	1.4e-08	-0.25369	0.79974	Cortex	1	0.98324
ENSG00000260711.2	14	91759797	91759798	0.3535	rs2295174	3.27	rs2402074	0.243	6.88	-0.2239	449	449	susie	0.25	6.9e-13	-0.25362	0.7998	Nucleus.Accumbens	1	0.98324
ENSG00000170558.8	18	28177445	28177446	0.267	rs1972934	-3.71	rs11662927	-0.006446	-3.11	-0.00236	431	431	susie	0.033	0.014	-0.2534	0.79999	Putamen	1	0.98324
ENSG00000106610.14	7	67305986	67305987	0.6284	rs6948969	-2.85	rs13230948	0.406612	-8	0.41351	363	363	susie	0.47	3.5e-23	0.2532	0.8	Hypothalamus	1	0.98324
ENSG00000137270.10	6	53148828	53148829	0.1551	rs1467408	3.6	rs11756086	0.109473	-8.17	0.2533	543	1	top1	0.11	6.1e-16	-0.25333	0.80001	Blood	1	0.98324
ENSG00000218713.1	6	53208696	53208697	0.2264	rs1467408	3.24	rs11756086	0.19565	10.58	0.2533	545	1	top1	0.2	2.4e-28	0.25333	0.80001	Blood	1	0.98324
ENSG00000283440.1	20	44663497	44663498	0.2994	rs2425684	-3.67	rs8121830	0.13597	5.47	0.8431	428	428	susie	0.23	5.9e-12	0.2533	0.80001	Cortex	1	0.98324
ENSG00000085365.17	5	78360582	78360583	0.2831	rs10052476	-3.4	rs2115435	0.060665	5.19	-0.2395	438	438	susie	0.11	2e-05	0.25328	0.800053	Putamen	1	0.98324
ENSG00000008294.20	17	51120864	51120865	0.227	rs11079930	-3.1	rs12450083	0.134689	5.32	-0.54582	417	17	enet	0.15	1.4e-08	-0.25327	0.80006	Cerebellum	1	0.98324
ENSG00000232046.6	2	66574029	66574030	0.231	rs1320861	3.42	rs11126095	0.172131	-5.31	-0.25327	459	1	top1	0.17	3.9e-08	0.2533	0.80006	Cerebellar.Hemisphere	1	0.98324
ENSG00000231441.1	6	56844001	56844002	0.317	rs7775338	-3.07	rs6904535	-6.88e-05	4.27	-1.1507	336	30	enet	0.046	0.018	0.2532	0.80008	Substantia.Nigra	1	0.98324
ENSG00000080166.15	13	94479681	94479682	0.5104	rs9561536	4.03	rs9561576	0.262713	7.81	-0.73102	565	565	susie	0.4	1.3e-22	-0.25324	0.8001	Cerebellum	1	0.98324
ENSG00000281333.1	12	88581996	88581997	0.1706	rs10858811	2.41	rs11104901	0.058799	-4.54	-0.38462	259	45	enet	0.1	6.8e-06	0.25316	0.8001	Nucleus.Accumbens	1	0.98324
ENSG00000260804.3	2	216217044	216217045	0.5976	rs12467575	-3.48	rs1805382	0.19327	6.38	-0.48175	504	13	lasso	0.25	3.5e-13	0.25313	0.80017	Cortex	1	0.98324
ENSG00000138738.10	4	120922869	120922870	0.424	rs2090025	-2.35	rs17402740	0.0299	3.95	0.19056	451	451	susie	0.11	0.00024	0.2531	0.800213	Spine	1	0.98324
ENSG00000281490.1	7	128658790	128658791	0.457	rs732831	2.8	rs2402923	0.156473	5.13	0.31522	360	8	lasso	0.17	3.4e-08	0.25305	0.800233	Frontal.Cortex	1	0.98324
ENSG00000138346.14	10	68472120	68472121	0.497	rs12268631	-2.94	rs10998195	0.321875	-7.78	0.32606	384	384	susie	0.38	2.4e-17	-0.2528	0.80043	Putamen	1	0.98324
ENSG00000204351.11	6	31959110	31959111	0.4097	rs11575840	-3.33	rs391165	0.2029	6.56	0.012	220	220	susie	0.23	1.1e-10	0.2527	0.800481	Frontal.Cortex	1	0.98324
ENSG00000137860.11	15	45252229	45252230	0.155	rs12708404	3.36	rs1974981	0.0625	-3.67	0.6168	340	340	susie	0.09	0.00067	0.2527	0.800503	Spine	1	0.98324
ENSG00000108465.14	17	47967809	47967810	0.273	rs878171	-2.51	rs757352	0.117018	8.4	0.22984	388	388	susie	0.14	1.2e-19	0.25266	0.80053	Blood	1	0.98324
ENSG00000185220.11	1	248906195	248906196	0.204	rs35731280	1.69	rs12058711	0.032368	-3.68	0.4061	95	22	enet	0.036	0.024	-0.2526	0.80057	Spine	1	0.98324
ENSG00000262879.5	17	47100322	47100323	0.6792	rs17692129	-3.19	rs2004580	0.36109	8.3	-0.13733	301	301	susie	0.49	2.5e-24	0.2526	0.8006	Frontal.Cortex	1	0.98324
ENSG00000224497.1	20	35544746	35544747	0.5503	rs2274238	2.37	rs17092784	0.344395	7.44	-0.1951	312	19	enet	0.38	6.3e-16	-0.2525	0.800655	ACC	1	0.98324
ENSG00000124126.13	20	48827882	48827883	0.1694	rs720727	-3.19	rs6012490	0.0247	-5.36	-0.31271	463	28	enet	0.072	7.9e-11	-0.25238	0.80075	Blood	1	0.98324
ENSG00000178722.12	5	61637707	61637708	0.4409	rs12658207	-2.21	rs253531	0.171539	-5.26	-0.4408	420	420	susie	0.17	2.8e-07	0.2524	0.80076	ACC	1	0.98324
ENSG00000075240.16	22	46576011	46576012	0.3531	rs135695	-2.8	rs5769001	0.114808	5.54	-0.1909	548	12	lasso	0.16	6.9e-09	0.25234	0.80077	Cerebellum	1	0.98324
ENSG00000143194.12	1	166975581	166975582	0.592	rs9287077	2.87	rs4657619	0.254	-7.09	0.162544	588	588	susie	0.37	5.9e-17	-0.2523	0.8008	Hippocampus	1	0.98324
ENSG00000038295.7	4	165873257	165873258	0.3318	rs13109282	2.21	rs922146	0.0237	-3.78	0.2502	460	460	susie	0.083	7.2e-05	0.2522	0.80087	Caudate	1	0.98324
ENSG00000283312.1	2	231495298	231495299	0.3656	rs12992677	3.6	rs11685196	0.106169	-5.04	-0.9474	369	7	lasso	0.15	2.9e-07	-0.2522	0.80089	Putamen	1	0.98324
ENSG00000162522.10	1	32741884	32741885	0.1322	rs12760548	-2.22	rs2184931	0.0721	-6.59	-0.14843	238	6	lasso	0.073	5.1e-11	0.25216	0.800921	Blood	1	0.98324
ENSG00000101216.10	20	63627040	63627041	0.362	rs11908424	2.86	rs311497	0.18741	6.4	0.0231	427	427	susie	0.29	1.5e-13	0.2521	0.80095	Cerebellar.Hemisphere	1	0.98324
ENSG00000267419.2	19	19776601	19776602	0.2474	rs247786	2.94	rs2878398	0.097041	4.7	0.26316	301	6	lasso	0.13	5e-07	-0.25178	0.801	Caudate	1	0.98324
ENSG00000106400.11	7	101217673	101217674	0.2522	rs6947735	2.72	rs1047319	0.155	5.3	0.25205	395	1	top1	0.15	5.5e-08	0.25205	0.801	Caudate	1	0.98324
ENSG00000087076.8	19	48836677	48836678	0.2272	rs6509396	-3.02	rs10423929	0.059472	-4.58	0.86097	413	24	enet	0.12	8.4e-07	-0.251672	0.801	Cerebellum	1	0.98324
ENSG00000182903.15	4	499155	499156	0.3609	rs7661376	-3.78	rs6599338	0.12647	-4.79	-0.2524	318	1	top1	0.13	2.9e-06	0.25237	0.801	Frontal.Cortex	1	0.98324
ENSG00000114054.13	3	136250305	136250306	0.1275	rs9883916	2.11	rs696081	0.061113	4.79	0.21943	284	8	enet	0.072	0.00011	-0.25204	0.80101	Cerebellum	1	0.98324
ENSG00000262580.5	17	80205948	80205949	0.4484	rs8071015	-3.61	rs7503034	0.42602	7.22	0.252	481	1	top1	0.43	5.3e-16	0.252	0.80104	Amygdala	1	0.98324
ENSG00000119431.9	9	113376998	113376999	0.5019	rs4978519	-3.03	rs3747815	0.228445	-11.79	0.3648	587	6	lasso	0.28	1.6e-42	-0.2519	0.8011	Blood	1	0.98324
ENSG00000250462.8	17	30629679	30629680	0.5388	rs7221154	3.35	rs8078590	0.01353	3.98	2.135	290	22	enet	0.14	1.2e-05	0.25189	0.80112	Amygdala	1	0.98324
ENSG00000148688.13	10	90871715	90871716	0.2934	rs12218436	2.77	rs7900048	0.005248	-3.86	-0.09677	450	450	susie	0.022	0.035	0.25189	0.80113	Hypothalamus	1	0.98324
ENSG00000152689.17	2	33436323	33436324	0.3429	rs219174	-2.73	rs17013237	0.20803	6.33	0.218071	630	630	susie	0.21	2.4e-11	0.25187	0.80114	Cerebellum	1	0.98324
ENSG00000198535.5	15	62066976	62066977	0.1193	rs12901999	-3.42	rs10519157	0.02118	4.05	-1.26494	536	28	enet	0.054	0.00097	-0.25182	0.801179	Nucleus.Accumbens	1	0.98324
ENSG00000234917.2	1	42678734	42678735	0.163	rs16830039	-1.93	rs17386017	-0.007322	-3.52	-0.02475	375	375	susie	-0.0038	0.45	-0.2518	0.8012	Spine	1	0.98324
ENSG00000205482.9	7	77060511	77060512	0.2193	rs11977926	2.38	rs2080164	0.070332	-4.73	0.6896	264	25	enet	0.12	9.7e-07	-0.2518	0.801212	Cerebellum	1	0.98324
ENSG00000187824.8	17	10730315	10730316	0.3397	rs9909153	4.28	rs483734	0.25168	-6.15	0.2679	492	24	enet	0.28	3.8e-11	-0.2517	0.8013	ACC	1	0.98324
ENSG00000104812.14	19	48993309	48993310	0.2339	rs6509396	-3.02	rs11083956	-0.00515	3.21	0.05483	424	424	susie	0.0024	0.24	0.2517	0.8013	Hypothalamus	1	0.98324
ENSG00000213938.3	2	199659550	199659551	0.2959	rs1982411	-3.61	rs1523816	0.10417	-4.07	-0.2516	278	1	top1	0.1	8e-05	0.2516	0.80132	ACC	1	0.98324
ENSG00000271122.1	7	35695213	35695214	0.2102	rs10228577	2.85	rs2305333	0.09674	-5.36	-0.4223	543	23	enet	0.11	1.6e-05	0.2516	0.801349	Hippocampus	1	0.98324
ENSG00000230438.6	6	2881406	2881407	0.344	rs4959785	4.33	rs2293771	0.104273	5.34	-0.14029	666	39	enet	0.49	3.8e-27	-0.2514	0.80149	Caudate	1	0.98324
ENSG00000237624.1	1	39514955	39514956	0.4189	rs4233484	-3.32	rs1727098	0.111013	5.84	0.28307	367	36	enet	0.21	9e-10	0.25132	0.801563	Cerebellar.Hemisphere	1	0.98324
ENSG00000167264.17	16	67987760	67987761	0.0956	rs8046501	2.88	rs1073632	0.035952	3.84	-0.7264	240	240	susie	0.054	0.00079	0.2513	0.8016	Cerebellum	1	0.98324
ENSG00000073711.10	3	135965672	135965673	0.1742	rs3821445	2.06	rs13079205	0.006184	3.7	0.26545	296	296	susie	0.082	3.9e-05	-0.2512	0.80166	Cerebellum	1	0.98324
ENSG00000206503.12	6	29941259	29941260	0.3582	rs2517910	-2.21	rs9257940	0.0682	-3.66	0.32886	39	25	enet	0.099	1.6e-05	0.2511	0.8017	Caudate	1	0.98324
ENSG00000198892.6	1	201888679	201888680	0.385	rs2819365	-2.71	rs16849387	0.0461	-5.05	0.963597	505	26	enet	0.14	2e-06	-0.2512	0.8017	Hippocampus	1	0.98324
ENSG00000068885.14	3	160399272	160399273	0.1199	rs6808758	-2.12	rs4680580	0.03034	-4.67	-0.142857	375	375	susie	0.08	6.5e-05	0.2511	0.80173	Nucleus.Accumbens	1	0.98324
ENSG00000161281.10	19	36152868	36152869	0.0991	rs2967442	-4.07	rs2112971	0.07305	-4.14	-0.19643	329	329	susie	0.081	0.00048	0.25101	0.801808	ACC	1	0.98324
ENSG00000187824.8	17	10730315	10730316	0.0711	rs9909153	4.28	rs483734	0.029843	-4.51	0.26786	491	491	susie	0.031	1.9e-05	-0.25085	0.80193	Blood	1	0.98324
ENSG00000093010.13	22	19941606	19941607	0.179	rs854961	2.77	rs2073762	-0.00513	3.26	-0.26357	564	564	susie	0.03	0.011	-0.25085	0.80193	Cortex	1	0.98324
ENSG00000188659.9	15	82262809	82262810	0.5552	rs12438371	-2.89	rs9972386	0.221	6.46	0.1548	322	322	susie	0.41	1.8e-19	0.2508	0.801947	Frontal.Cortex	1	0.98324
ENSG00000108091.10	10	59906655	59906656	0.0684	rs11593565	-3.98	rs10821594	0.022872	5.19	-0.5337	580	580	susie	0.036	4e-06	-0.25137	0.802	Blood	1	0.98324
ENSG00000272391.5	7	75486270	75486271	0.1819	rs1167796	4.38	rs12535903	0.012468	4.5	1.54955	198	198	susie	0.093	9.3e-14	-0.25117	0.802	Blood	1	0.98324
ENSG00000233448.2	7	77039943	77039944	0.3176	rs12668565	2.79	rs11768176	0.220578	11.13	-0.33606	256	16	enet	0.24	7.2e-35	-0.25085	0.802	Blood	1	0.98324
ENSG00000090006.17	19	40592882	40592883	0.3554	rs3745277	-2.96	rs4435368	0.140189	6	0.25877	410	36	enet	0.17	1.6e-09	0.250185	0.802	Cerebellum	1	0.98324
ENSG00000246898.1	16	66408523	66408524	0.2742	rs7193473	-2.42	rs2289149	0.197739	-5.77	0.2508	498	1	top1	0.2	3.6e-09	-0.2508	0.802	Hypothalamus	1	0.98324
ENSG00000173992.8	11	66593083	66593084	0.1319	rs2298459	6.12	rs519380	0.0518	-4.44	0.5072	260	260	susie	0.06	0.00054	-0.25076	0.802	Nucleus.Accumbens	1	0.98324
ENSG00000078319.9	7	100341907	100341908	0.155	rs679320	-3.03	rs11769700	0.02346	-3.71	0.21429	297	297	susie	0.061	0.0045	-0.2506	0.802	Spine	1	0.98324
ENSG00000225138.7	5	473235	473236	0.9735	rs588820	-2.34	rs2278254	0.423449	8.04	0.1243	321	321	susie	0.67	9.1e-39	0.25068	0.802059	Putamen	1	0.98324
ENSG00000160325.14	9	133459964	133459965	0.1034	rs2502755	3.04	rs3118662	0.037468	5.62	-0.2241	592	26	enet	0.061	2.2e-09	-0.2506	0.8021	Blood	1	0.98324
ENSG00000239704.10	17	15475727	15475728	0.5492	rs3901067	-2.92	rs9911005	0.339638	-8.46	-0.24777	408	19	enet	0.39	2.8e-22	-0.25054	0.80217	Cerebellum	1	0.98324
ENSG00000157653.11	9	113410685	113410686	0.2414	rs4978519	-2.98	rs10116799	0.032102	-3.7	-0.2316	560	2	lasso	0.047	0.0026	0.25052	0.8022	Caudate	1	0.98324
ENSG00000151746.13	12	32106834	32106835	0.223	rs10844107	-2.73	rs12813695	-0.00852	-3.88	-0.05211	563	19	enet	0.091	0.00062	-0.25047	0.8022	Spine	1	0.98324
ENSG00000246100.3	11	115760626	115760627	0.2843	rs12807464	4.75	rs1892977	0.04618	-3.52	0.9032	470	470	susie	0.057	0.0018	0.25042	0.8023	Hippocampus	1	0.98324
ENSG00000165973.18	11	20669550	20669551	0.285	rs16906842	-2.78	rs11604445	0.01709	3.9	-0.073	654	654	susie	0.049	0.0092	-0.25	0.80231	Amygdala	1	0.98324
ENSG00000283602.1	5	140594569	140594570	0.2107	rs1051309	-3.38	rs975243	0.169	10.05	-1.13333	328	24	enet	0.2	1.2e-29	0.2503	0.80236	Blood	1	0.98324
ENSG00000119509.12	9	100099255	100099256	0.2108	rs16918683	2.92	rs10989049	0.06342	4.82	-1.7139	289	35	enet	0.11	1.7e-05	-0.2503	0.80236	Hypothalamus	1	0.98324
ENSG00000203865.9	1	116418621	116418622	0.2822	rs7541124	-2.49	rs850610	0.006242	4.19	-0.56768	360	360	susie	0.038	0.0093	-0.25014	0.802479	Putamen	1	0.98324
ENSG00000101306.10	20	31819307	31819308	0.1039	rs1004910	3.44	rs6088273	0.044712	-3.85	-0.1082	302	302	susie	0.049	0.0032	-0.25	0.80249	Hypothalamus	1	0.98324
ENSG00000246898.1	16	66408523	66408524	0.5781	rs7193473	-2.42	rs2289149	0.461483	-8.95	0.2508	499	499	susie	0.46	7.4e-25	-0.2501	0.8025	Caudate	1	0.98324
ENSG00000120899.17	8	27311481	27311482	0.3678	rs4732682	3.68	rs17057523	-0.0027	3.78	1.8571	626	626	susie	0.02	0.044	0.2501	0.8025	Putamen	1	0.98324
ENSG00000070785.16	1	44986721	44986722	0.1479	rs2120823	2.73	rs263989	0.016884	3.9	-0.49659	309	309	susie	0.036	0.022	-0.25001	0.80258	Amygdala	1	0.98324
ENSG00000174695.9	5	83077862	83077863	0.1926	rs3096169	3.01	rs27363	0.101331	-5.42	0.9298	409	3	lasso	0.18	5.7e-09	-0.25	0.80258	Caudate	1	0.98324
ENSG00000095066.11	19	12872739	12872740	0.0525	rs4926252	-3.05	rs896388	0.05668	5.76	-0.25	330	1	top1	0.057	7.5e-09	-0.25	0.802587	Blood	1	0.98324
ENSG00000183423.11	4	109848201	109848202	0.1234	rs12498468	-3.23	rs2024111	0.068499	-4.28	0.25	404	1	top1	0.068	0.0002	-0.25	0.802587	Cortex	1	0.98324
ENSG00000273133.1	4	15564252	15564253	0.2811	rs16891829	3.03	rs17476670	0.067577	4.07	0.25	546	1	top1	0.068	0.00069	0.25	0.802587	Putamen	1	0.98324
ENSG00000176788.8	5	17065597	17065598	0.0953	rs867356	2.94	rs953431	0.0356	-4.83	-0.25	462	1	top1	0.036	4.3e-06	0.25	0.80259	Blood	1	0.98324
ENSG00000257923.9	7	101815903	101815904	0.144	rs6947735	2.72	rs803064	0.02576	-3.9	0.25	355	1	top1	0.026	0.025	-0.25	0.80259	Cerebellar.Hemisphere	1	0.98324
ENSG00000008282.8	7	106112575	106112576	0.2913	rs13237306	-3.45	rs122452	0.04256	-3.75	-0.25	566	1	top1	0.043	0.0055	0.25	0.80259	Cerebellar.Hemisphere	1	0.98324
ENSG00000140284.10	15	50182195	50182196	0.1017	rs1365507	-2.7	rs11070752	0.067401	-4.37	0.25	437	1	top1	0.067	0.00023	-0.25	0.80259	Cortex	1	0.98324
ENSG00000262873.1	17	81020010	81020011	0.4107	rs11658698	-3.61	rs4969349	0.24861	6.79	0.25	442	1	top1	0.25	4.1e-13	0.25	0.80259	Cortex	1	0.98324
ENSG00000132026.13	19	12835427	12835428	0.2115	rs4926252	-2.99	rs896388	0.069741	-3.91	-0.25	320	1	top1	0.07	0.00057	0.25	0.80259	Putamen	1	0.98324
ENSG00000132122.11	1	48472207	48472208	0.193	rs1343424	-2.77	rs1539530	0.049141	3.86	0.25	463	1	top1	0.049	0.0099	0.25	0.80259	Spine	1	0.98324
ENSG00000142207.6	21	32393025	32393026	0.29	rs13050853	2.92	rs8130762	0.05789	-4.03	-0.4493	481	18	enet	0.074	0.0008	0.25	0.8026	ACC	1	0.98324
ENSG00000230286.1	2	27009806	27009807	0.125	rs1148949	2.47	rs3845684	0.10293	-4.58	-0.2321	347	347	susie	0.12	6e-06	-0.2499	0.802688	Hypothalamus	1	0.983309
ENSG00000251432.6	4	128292750	128292751	0.355	rs13129689	3.05	rs290003	0.05332	-3.59	-0.1894	289	44	enet	0.081	0.00047	-0.2498	0.80277	ACC	1	0.983325
ENSG00000110768.11	11	18322294	18322295	0.5388	rs11024586	3.15	rs4150575	0.33747	-7.46	0.5061	437	437	susie	0.35	3e-16	-0.249559	0.802928	Frontal.Cortex	1	0.983325
ENSG00000221866.9	7	132648687	132648688	0.0532	rs4728252	-3.18	rs10233689	-0.001796	-3.62	0.49808	463	11	enet	0.003	0.1	-0.24931	0.803	Blood	1	0.983325
ENSG00000127080.9	9	92670264	92670265	0.1934	rs7850247	3.32	rs10120915	0.1612	5.85	-0.2494	388	1	top1	0.16	6.8e-09	-0.2494	0.803	Cerebellum	1	0.983325
ENSG00000166257.8	11	123655243	123655244	0.201	rs7927176	-3.42	rs2298809	0.098497	4.71	-0.2493	601	1	top1	0.098	3.7e-05	-0.2493	0.803	Cerebellar.Hemisphere	1	0.983325
ENSG00000250892.1	4	205008	205009	0.3714	rs7661376	-3.78	rs10027536	0.17881	5.78	0.0942	177	177	susie	0.18	1.6e-08	0.24905	0.803	Frontal.Cortex	1	0.983325
ENSG00000185290.3	7	56116399	56116400	0.6584	rs13245637	-3.52	rs11982736	0.43073	8.23	0.43995	276	7	lasso	0.49	3.4e-24	0.2498	0.803	Hypothalamus	1	0.983325
ENSG00000240207.6	3	158734560	158734561	0.4194	rs4679834	-2.94	rs12489730	0.14251	5.36	0.16009	398	6	lasso	0.23	1.8e-10	-0.24952	0.803	Putamen	1	0.983325
ENSG00000126775.8	14	55411857	55411858	0.2718	rs2152278	-2.77	rs6573020	0.151634	5.58	-0.18325	435	11	lasso	0.17	8.8e-09	-0.24943	0.80303	Caudate	1	0.983325
ENSG00000101216.10	20	63627040	63627041	0.5068	rs11908424	2.86	rs432717	0.374	8.4	-0.1396	428	11	enet	0.42	8e-24	0.2494	0.80308	Cerebellum	1	0.983325
ENSG00000116198.12	1	3857213	3857214	0.1891	rs16838636	-3.32	rs7535775	-0.00378	3.6	-0.60668	572	572	susie	0.0048	0.17	-0.24935	0.80309	Cortex	1	0.983325
ENSG00000151552.11	4	17512233	17512234	0.298	rs16894738	-3.42	rs699459	0.102569	4.6	0.1171	456	456	susie	0.12	7e-06	0.2493	0.80312	Hippocampus	1	0.983325
ENSG00000135144.7	12	113056708	113056709	0.209	rs16934262	2.55	rs1293758	0.000838	-3.57	-0.6441	431	431	susie	0.022	0.022	0.249246	0.803171	Cerebellum	1	0.983325
ENSG00000089177.18	20	16573433	16573434	0.2844	rs6075055	-3.42	rs7267108	0.04549	-4.08	-0.2492	760	1	top1	0.045	0.0051	0.24921	0.803197	Hippocampus	1	0.983325
ENSG00000142733.14	1	27366891	27366892	0.583	rs12749647	2.52	rs12076783	0.02215	3.63	1.24071	231	18	enet	0.045	0.019	-0.24913	0.80326	Substantia.Nigra	1	0.983325
ENSG00000235833.1	2	97524975	97524976	0.6652	rs11123966	-2.25	rs3906948	0.51827	10.05	-0.216667	109	109	susie	0.53	1.8e-32	-0.24912	0.80327	Cerebellum	1	0.983325
ENSG00000250462.8	17	30629679	30629680	0.4311	rs7221154	3.34	rs11652631	0.017151	-4.21	0.57981	289	57	enet	0.14	1.6e-06	-0.2491	0.80327	Putamen	1	0.983325
ENSG00000272568.5	7	28979966	28979967	0.66	rs6945988	-3.05	rs317696	0.132279	4.52	-1.26667	705	26	enet	0.21	9.9e-07	-0.2491	0.80329	Substantia.Nigra	1	0.983325
ENSG00000138286.14	10	73168165	73168166	0.1041	rs9664184	2.57	rs16930362	0.016706	4.09	0.2137	221	221	susie	0.039	0.0072	0.2491	0.803314	Cerebellar.Hemisphere	1	0.983325
ENSG00000273219.1	7	135704536	135704537	0.1511	rs6961391	-3.94	rs11768962	0.061847	4.2	0.0526	460	460	susie	0.063	0.00029	-0.249	0.803344	Cerebellum	1	0.983325
ENSG00000204248.10	6	33192498	33192499	0.3873	rs2856997	3	rs2076311	-0.00534	4.21	0.4833	376	29	enet	0.06	0.0012	-0.24892	0.803426	Cerebellar.Hemisphere	1	0.983333
ENSG00000235527.6	1	113929190	113929191	0.1761	rs662353	4.27	rs17032011	0.16831	5.24	0.24889	472	1	top1	0.17	5.7e-08	0.24889	0.803443	Cerebellar.Hemisphere	1	0.983333
ENSG00000179673.4	17	46979247	46979248	0.0772	rs17692129	-3.19	rs1838105	0.010147	3.97	-0.45445	296	296	susie	0.038	0.0042	-0.24877	0.80354	Cerebellum	1	0.983333
ENSG00000245954.6	4	152100753	152100754	0.272	rs17361754	-3.56	rs6535836	0.09258	4.89	0.05556	383	5	lasso	0.13	4.7e-05	0.2487	0.803572	Spine	1	0.983333
ENSG00000257452.1	12	113017750	113017751	0.3393	rs16934262	2.55	rs10744793	0.120119	5.09	0.05208	418	45	enet	0.19	1.7e-08	-0.24871	0.80358	Putamen	1	0.983333
ENSG00000134330.18	2	9473657	9473658	0.261	rs13024360	3.53	rs10929579	0.0605	4.76	-0.12304	450	450	susie	0.082	0.00016	-0.2486	0.803656	Frontal.Cortex	1	0.983333
ENSG00000109163.6	4	67754359	67754360	0.142	rs17648228	-2.54	rs6825921	0.05102	-4.02	0.1077	390	390	susie	0.054	0.0038	-0.2485	0.80373	ACC	1	0.983333
ENSG00000224003.1	22	25647260	25647261	0.2199	rs16981384	-3.31	rs5761118	-0.00486	-4	0.1325	568	2	enet	0.0083	0.12	-0.2485	0.803777	Caudate	1	0.983333
ENSG00000256574.6	10	45315607	45315608	0.1958	rs4948915	6.31	rs7098888	0.039511	4.66	0.0819	362	30	enet	0.073	0.0005	-0.2484	0.80381	Hippocampus	1	0.983333
ENSG00000162521.18	1	32651141	32651142	0.0542	rs12760548	-2.2	rs2934766	0.0212	-4.83	-0.26351	242	242	susie	0.023	0.0002	0.24838	0.80384	Blood	1	0.983333
ENSG00000136881.11	9	101383518	101383519	0.2213	rs10739815	-2.85	rs12342385	0.05955	-4.54	-0.17	517	7	lasso	0.062	0.00043	0.2484	0.80385	Nucleus.Accumbens	1	0.983333
ENSG00000225138.7	5	473235	473236	0.8992	rs588820	-2.34	rs2278254	0.547	10.18	0.1243	322	322	susie	0.67	3.4e-47	0.2484	0.803858	Cerebellum	1	0.983333
ENSG00000272087.1	3	158693767	158693768	0.1259	rs4679834	-2.94	rs4680460	-0.002193	-3.65	-0.0273	392	4	lasso	0.0021	0.26	-0.24835	0.803864	ACC	1	0.983333
ENSG00000163702.18	3	9917073	9917074	0.7978	rs6442158	4.07	rs279576	0.458	8.67	-0.50476	478	33	enet	0.48	5.9e-24	-0.2483	0.8039	Cerebellar.Hemisphere	1	0.983333
ENSG00000273374.1	3	99806057	99806058	0.0988	rs2458456	2.46	rs6440938	0.0648	4.39	0.24829	416	1	top1	0.065	0.00076	0.24829	0.8039	Cerebellar.Hemisphere	1	0.983333
ENSG00000281490.1	7	128658790	128658791	0.684	rs732831	2.8	rs2402923	0.024029	3.81	0.31438	364	67	enet	0.26	2.8e-08	-0.24827	0.80392	Substantia.Nigra	1	0.983333
ENSG00000232098.3	19	58408483	58408484	0.183	rs6510126	2.16	rs1005050	0.169618	4.92	-0.24821	305	1	top1	0.17	2.9e-06	-0.2482	0.803971	Spine	1	0.983333
ENSG00000101452.14	20	38962298	38962299	0.241	rs220504	3.09	rs761280	0.0016	2.96	1.1189	415	59	enet	0.016	0.048	0.248	0.804097	Cerebellum	1	0.983333
ENSG00000141956.13	21	41879481	41879482	0.355	rs2253697	-3.14	rs2839384	0.0198	-4.49	0.7385	807	15	enet	0.05	0.0029	0.248	0.8041	Hypothalamus	1	0.983333
ENSG00000135541.20	6	135497775	135497776	0.6748	rs9376165	-3.56	rs7750586	0.276369	-7.75	1.08772	360	360	susie	0.42	2.7e-23	-0.2481	0.8041	Nucleus.Accumbens	1	0.983333
ENSG00000123201.14	13	51080861	51080862	0.568	rs797498	3.34	rs9535573	0.170306	5.88	0.9155	486	7	lasso	0.24	1.3e-08	0.248	0.8041	Spine	1	0.983333
ENSG00000109163.6	4	67754359	67754360	0.4338	rs17648228	-2.54	rs3796715	0.193	6.12	-0.2048	390	9	lasso	0.23	1.7e-12	-0.248	0.804151	Cerebellum	1	0.983333
ENSG00000241878.11	22	31662431	31662432	0.23	rs16989636	3.02	rs7289941	0.13212	-5.13	-0.248	332	1	top1	0.13	1.8e-06	0.248	0.80416	Hypothalamus	1	0.983333
ENSG00000163235.15	2	70554192	70554193	0.3376	rs3771383	-2.63	rs2902345	0.128141	-4.61	-0.248	510	1	top1	0.13	3.8e-05	0.247957	0.8042	Amygdala	1	0.983333
ENSG00000167780.11	12	53103517	53103518	0.306	rs12830331	3.34	rs11170208	0.01307	-3.18	0.24795	506	1	top1	0.013	0.12	-0.24795	0.8042	Spine	1	0.983333
ENSG00000176261.15	1	32650902	32650903	0.0514	rs12760548	-2.2	rs3753603	0.0465	-6.18	-0.31544	242	242	susie	0.059	4.3e-09	0.24778	0.804301	Blood	1	0.983333
ENSG00000174080.10	11	66568840	66568841	0.182	rs1110708	-3.75	rs896436	-0.005703	3.64	0.79	259	259	susie	0.069	0.0049	0.2478	0.80432	Substantia.Nigra	1	0.983333
ENSG00000229666.1	5	67003952	67003953	0.2224	rs6860822	2.75	rs1295186	0.028764	3.77	-1.9223	512	512	susie	0.083	0.00042	-0.2477	0.80433	ACC	1	0.983333
ENSG00000123977.9	2	227871053	227871054	0.3238	rs7595272	2.96	rs7566347	0.12336	-4.72	0.4535	483	4	lasso	0.15	1.9e-06	-0.2477	0.80435	ACC	1	0.983333
ENSG00000104973.16	19	49818278	49818279	0.2385	rs12461943	3.04	rs10403127	0.0671	4.54	0.24766	355	1	top1	0.067	0.00062	0.2477	0.804395	Frontal.Cortex	1	0.983333
ENSG00000078237.6	12	4307762	4307763	0.414	rs17836464	-3.18	rs10774224	0.00193	3.76	-0.9032	576	576	susie	0.038	0.02	-0.24769	0.8044	Spine	1	0.983333
ENSG00000156381.8	14	102509798	102509799	0.1916	rs9743505	2.61	rs2273905	0.0972	-4.99	-0.0476	324	324	susie	0.11	3e-06	-0.2476	0.804432	Cerebellum	1	0.983333
ENSG00000132122.11	1	48472207	48472208	0.2532	rs1343424	-2.77	rs1722710	0.099614	5.34	0.2476	464	1	top1	0.1	1.5e-05	0.2476	0.804445	Caudate	1	0.983333
ENSG00000185808.13	21	37073169	37073170	0.1993	rs2246036	-3.31	rs2018521	0.151362	-5.76	0.2475	434	1	top1	0.15	3.1e-08	-0.24755	0.8045	Cortex	1	0.983333
ENSG00000148290.9	9	133356675	133356676	0.739	rs2502755	3.44	rs3124768	0.24042	-6.55	0.6845	569	16	lasso	0.45	1.3e-16	-0.2474	0.80457	Spine	1	0.983333
ENSG00000183346.6	10	61662960	61662961	0.532	rs2393827	-2.93	rs12776615	0.398504	8.14	0.52739	423	423	susie	0.43	3.6e-20	0.2474	0.80461	Putamen	1	0.983333
ENSG00000227533.5	1	42959294	42959295	0.6872	rs12731981	-2.56	rs710222	0.297	6.78	-0.01165	433	433	susie	0.37	2.6e-15	-0.24736	0.80463	ACC	1	0.983333
ENSG00000228452.1	1	42776789	42776790	0.316	rs16829465	-2.72	rs11210721	0.195968	6.76	0.11586	416	416	susie	0.24	2.7e-12	0.24735	0.804641	Nucleus.Accumbens	1	0.983333
ENSG00000099326.8	19	58572576	58572577	0.0532	rs6510126	2.16	rs2305119	0.025723	5.48	0.3532	233	7	enet	0.026	6.7e-05	0.247	0.804671	Blood	1	0.983333
ENSG00000170222.11	17	10697593	10697594	0.3433	rs9909153	4.28	rs8075503	0.175539	5.7	0.2001	494	494	susie	0.18	2.3e-08	0.2473	0.804698	Hypothalamus	1	0.983333
ENSG00000076604.14	17	28743983	28743984	0.2448	rs11651505	-3.22	rs12051648	0.05448	4.01	0.2472	312	1	top1	0.054	0.0037	0.2472	0.8047	ACC	1	0.983333
ENSG00000233002.2	17	15743798	15743799	0.4778	rs9897073	6.44	rs3865264	0.0864	-5.03	-0.8622	338	13	enet	0.13	4.5e-06	-0.24723	0.8047	Hippocampus	1	0.983333
ENSG00000272630.1	10	73101296	73101297	0.5153	rs17658872	1.7	rs12572177	0.085087	5.08	0.0631	216	10	enet	0.097	4.1e-05	0.2472	0.804755	Cerebellar.Hemisphere	1	0.983361
ENSG00000238045.9	16	29821251	29821252	0.2291	rs35089016	1.75	rs34286592	0.064198	4.05	0.3895	154	154	susie	0.095	0.00039	0.247	0.8049	Amygdala	1	0.983403
ENSG00000171298.12	17	80101555	80101556	0.4052	rs11658698	-3.61	rs12450199	0.141734	-5.87	-0.4386	434	434	susie	0.17	4.1e-09	-0.24702	0.8049	Nucleus.Accumbens	1	0.983403
ENSG00000170242.17	11	11841422	11841423	0.1472	rs7116767	-2.93	rs2307073	0.086647	-7.33	0.97619	830	6	lasso	0.11	2.6e-16	0.24664	0.805	Blood	1	0.983403
ENSG00000259070.5	14	38948272	38948273	0.0901	rs10139666	2.24	rs12588664	0.059274	-6.73	0.190476	367	367	susie	0.064	9e-10	-0.24667	0.805	Blood	1	0.983403
ENSG00000255320.1	11	66246238	66246239	0.472	rs1110708	-5.71	rs3814738	0.39435	8.83	-0.24696	325	1	top1	0.39	3.1e-22	-0.247	0.805	Cerebellum	1	0.983403
ENSG00000231621.1	2	197197990	197197991	0.1458	rs16860250	2.65	rs10931779	0.149029	9.39	-0.24679	334	1	top1	0.15	1.7e-21	-0.24679	0.80507	Blood	1	0.983403
ENSG00000168811.6	3	159988749	159988750	0.2491	rs6808758	-2.12	rs6441301	0.01126	-4.08	-0.2652	346	9	lasso	0.052	0.0074	0.2468	0.80509	Amygdala	1	0.983403
ENSG00000163125.15	1	150363090	150363091	0.3258	rs12119250	-4.07	rs12738490	0.033474	4.37	0.25373	265	9	lasso	0.097	4.2e-05	0.247	0.80516	Frontal.Cortex	1	0.983403
ENSG00000105519.15	19	5911768	5911769	0.3732	rs3911998	3.66	rs7258475	0.098233	5.2	1.9802	384	384	susie	0.18	9.7e-10	0.246627	0.805197	Cortex	1	0.983403
ENSG00000182327.7	17	4789225	4789226	0.3145	rs2306270	2.49	rs9890937	-0.00574	2.98	-0.9452	434	27	enet	0.027	0.032	-0.2466	0.8052	ACC	1	0.983403
ENSG00000128829.11	15	39934145	39934146	0.2622	rs1004739	-3.73	rs8041057	0.03848	-4.66	-0.24658	464	1	top1	0.038	0.0057	0.24658	0.80523	Caudate	1	0.983403
ENSG00000128829.11	15	39934145	39934146	0.2262	rs1004739	-3.73	rs8041057	0.141829	-5.38	-0.24658	465	1	top1	0.14	8.9e-08	0.24658	0.80523	Cortex	1	0.983403
ENSG00000128829.11	15	39934145	39934146	0.1652	rs1004739	-3.73	rs8041057	0.03102	-4.32	-0.24658	465	1	top1	0.031	0.0089	0.2466	0.805235	Cerebellum	1	0.983403
ENSG00000152457.17	10	14954431	14954432	0.2816	rs7922151	-2.83	rs7922341	0.006144	3.8	0.212	549	4	lasso	0.015	0.068	0.2463	0.805417	Cerebellar.Hemisphere	1	0.983403
ENSG00000168394.10	6	32853977	32853978	0.1007	rs2856997	2.91	rs3763346	0.078	6.73	0.84921	272	9	lasso	0.084	1.5e-12	0.2462	0.80553	Blood	1	0.983403
ENSG00000188818.12	5	850985	850986	0.3694	rs7702150	-2.82	rs9637838	-0.005727	3.81	0.7056	355	47	enet	0.14	3.6e-07	0.2462	0.80553	Caudate	1	0.983403
ENSG00000158747.13	1	19640553	19640554	0.3667	rs1738026	3.45	rs10917477	0.029617	4.17	0.1835	529	24	enet	0.12	5e-06	0.24614	0.805572	Putamen	1	0.983403
ENSG00000188906.14	12	40196743	40196744	0.1984	rs11175024	-2.21	rs732374	0.085364	-4.54	-0.24611	540	1	top1	0.085	5.9e-05	0.2461	0.80559	Caudate	1	0.983403
ENSG00000273456.1	2	202375603	202375604	0.2265	rs17385923	-3.05	rs10931993	0.011853	3.56	-0.24602	334	1	top1	0.012	0.092	-0.246	0.805666	Cerebellar.Hemisphere	1	0.983403
ENSG00000008513.14	8	133571939	133571940	0.2641	rs16893349	4.28	rs11996611	0.051266	-4.89	-0.388759	757	757	susie	0.074	0.00012	0.245921	0.80574	Cortex	1	0.983403
ENSG00000246898.1	16	66408523	66408524	0.377	rs7193473	-2.42	rs2289149	0.277431	12.6	0.2458	505	1	top1	0.28	2.3e-41	0.2458	0.8058	Blood	1	0.983403
ENSG00000172771.11	3	129428650	129428651	0.1335	rs2670906	-2.89	rs11712682	0.052025	4.43	0.83697	273	273	susie	0.084	3.1e-05	0.24574	0.80589	Cerebellum	1	0.983403
ENSG00000196993.8	16	28751786	28751787	0.1938	rs2034874	-2.63	rs2726034	0.093977	-5.27	1.6882	198	4	lasso	0.11	1.5e-06	-0.2458	0.8059	Cerebellum	1	0.983403
ENSG00000257139.1	12	70180337	70180338	0.4199	rs7954837	2.45	rs4761184	0.327	7.08	-0.2457	577	1	top1	0.33	1.2e-14	-0.24568	0.80593	Hippocampus	1	0.983403
ENSG00000243926.1	3	156674340	156674341	0.1522	rs2280031	3.04	rs10936058	0.012374	-3.34	-1.5929	431	431	susie	0.038	0.0098	0.2456	0.80596	Hippocampus	1	0.983403
ENSG00000246100.3	11	115760626	115760627	0.12	rs12807464	4.75	rs1784960	0.060188	6.14	0.57692	476	476	susie	0.074	3.6e-11	0.24573	0.806	Blood	1	0.983403
ENSG00000141084.10	16	67806651	67806652	0.2227	rs7190307	2.35	rs5923	0.050887	-4.11	-0.5308	220	6	lasso	0.07	0.00019	0.24557	0.806	Nucleus.Accumbens	1	0.983403
ENSG00000115091.11	2	113889959	113889960	0.0903	rs11123205	2.39	rs9308688	0.006632	4.84	-0.11023	288	27	enet	0.033	8.6e-06	0.24558	0.80601	Blood	1	0.983403
ENSG00000266490.1	17	30792371	30792372	0.4674	rs6505217	2.69	rs1808257	0.0803	4.62	0.08665	269	43	enet	0.14	3.7e-07	-0.2455	0.80604	Caudate	1	0.983403
ENSG00000183826.16	6	38640147	38640148	0.241	rs7696	-2.88	rs742537	0.008004	-3.61	-1.40351	525	525	susie	0.091	9e-05	-0.24551	0.80606	Putamen	1	0.983403
ENSG00000134548.9	12	21526306	21526307	0.0798	rs11046132	3.16	rs10770822	0.0601	5.92	-0.24524	540	1	top1	0.06	2.6e-09	-0.24524	0.806274	Blood	1	0.983403
ENSG00000277873.1	12	118025517	118025518	0.364	rs7342408	-3.15	rs12424746	0.00793	-3.23	0.93161	554	55	enet	0.085	0.00078	0.2452	0.80631	Amygdala	1	0.983403
ENSG00000248150.1	5	16440080	16440081	0.3823	rs13168047	3.07	rs258881	0.207145	6.31	-0.6575	498	498	susie	0.26	8.6e-14	0.24504	0.80643	Cortex	1	0.983403
ENSG00000172345.13	15	81324182	81324183	0.2334	rs6495618	-3.64	rs4778889	0.06835	-5.21	-0.09859	391	12	lasso	0.12	7.7e-07	0.245	0.806454	Cerebellum	1	0.983403
ENSG00000176273.14	10	93893972	93893973	0.2355	rs2689705	-3.13	rs1223467	0.04686	-4.13	-0.7461	470	7	lasso	0.049	0.0016	0.245	0.80649	Nucleus.Accumbens	1	0.983403
ENSG00000223504.1	6	68055350	68055351	0.1935	rs9363918	-2.62	rs10945052	0.07345	-4.74	0.0659	409	409	susie	0.096	4.9e-05	-0.245	0.806491	Hypothalamus	1	0.983403
ENSG00000259762.1	15	85752900	85752901	0.1478	rs11858860	-3.21	rs2002909	0.06568	-4.98	-1.46316	559	559	susie	0.088	4.4e-05	0.24495	0.8065	Caudate	1	0.983403
ENSG00000103522.15	16	27402161	27402162	0.1547	rs9941065	2.76	rs12922976	0.057163	-4.24	0.2105	508	508	susie	0.074	0.00018	0.2449	0.8065	Caudate	1	0.983403
ENSG00000227533.5	1	42959294	42959295	0.6159	rs12731981	-2.56	rs841839	0.136842	6.53	-0.68446	433	33	enet	0.23	4.6e-12	-0.24493	0.806513	Nucleus.Accumbens	1	0.983403
ENSG00000248290.1	6	32012471	32012472	0.348	rs11575840	-3.33	rs391165	0.05664	-4.48	0.01205	186	17	enet	0.17	2.3e-06	0.2448	0.80658	Spine	1	0.983403
ENSG00000197568.13	1	70354804	70354805	0.3185	rs17131376	-2.46	rs7539544	0.136	5.13	-0.24479	413	1	top1	0.14	1.2e-06	-0.24479	0.806618	Hypothalamus	1	0.983403
ENSG00000214309.4	7	100126693	100126694	0.2887	rs660629	-3.06	rs2272346	0.12327	5.45	-0.2537	278	278	susie	0.14	7.2e-07	-0.2448	0.80662	Cerebellar.Hemisphere	1	0.983403
ENSG00000141293.15	17	48430274	48430275	0.1909	rs999493	-3.3	rs2240120	0.03908	4.27	-0.06452	437	437	susie	0.044	0.005	0.2446	0.8068	Frontal.Cortex	1	0.983403
ENSG00000197705.9	18	32773061	32773062	0.2173	rs676968	-2.51	rs749676	0.1109	4.86	0.807	359	8	lasso	0.18	2.5e-08	0.2446	0.8068	Hypothalamus	1	0.983403
ENSG00000279356.1	16	50072861	50072862	0.2826	rs12933976	3.03	rs11649294	0.056314	-3.95	0.2445	371	1	top1	0.056	0.0018	-0.2445	0.8068	Putamen	1	0.983403
ENSG00000270304.1	15	37253878	37253879	0.164	rs8041675	-2.47	rs8024814	0.02632	4.35	-1.18878	467	467	susie	0.11	2.9e-06	-0.24452	0.806825	Nucleus.Accumbens	1	0.983403
ENSG00000269883.1	14	77140744	77140745	0.335	rs12897402	3.29	rs2102262	0.17362	5.89	-0.2962	532	7	lasso	0.18	5.3e-10	-0.2445	0.806829	Cerebellum	1	0.983403
ENSG00000268912.1	19	58431147	58431148	0.257	rs6510126	2.16	rs1051500	0.0793	-4.69	-0.01786	301	301	susie	0.11	8.4e-06	-0.2445	0.806829	Frontal.Cortex	1	0.983403
ENSG00000167220.11	18	47150519	47150520	0.206	rs328133	-3.74	rs8087911	0.06482	4.01	-0.375	465	3	lasso	0.15	1.5e-05	0.2444	0.8069	Spine	1	0.983403
ENSG00000136010.13	12	105084576	105084577	0.4756	rs11112542	-2.94	rs1196883	0.093018	-4.98	0.9107	679	66	enet	0.23	1.4e-10	0.2444	0.807	Cerebellar.Hemisphere	1	0.983403
ENSG00000229413.2	7	128653967	128653968	0.33	rs10447854	-2.98	rs2402923	0.13968	5.19	0.31197	355	6	lasso	0.16	5.8e-06	0.2446	0.807	Spine	1	0.983403
ENSG00000188234.13	10	45853874	45853875	0.8643	rs11239574	3.52	rs10761581	0.66715	-10.99	0.2321	216	11	enet	0.69	9.3e-48	0.2442	0.80706	Nucleus.Accumbens	1	0.983403
ENSG00000033178.12	4	67701178	67701179	0.1866	rs10020360	-2.57	rs6825921	0.112468	-5.08	0.1077	401	401	susie	0.12	1.2e-06	-0.2442	0.807077	Cortex	1	0.983403
ENSG00000164251.4	5	76818932	76818933	0.372	rs7711417	-3.62	rs4703719	-0.005941	3.88	-0.3393	555	555	susie	0.0018	0.27	0.2442	0.80708	Spine	1	0.983403
ENSG00000211643.2	22	22318726	22318727	0.301	rs8136867	2.95	rs4277621	0.193591	5.55	-0.2239	346	346	susie	0.2	3e-08	-0.2442	0.8071	ACC	1	0.983403
ENSG00000206149.10	15	28590188	28590189	0.5287	rs7173289	-2.43	rs8029466	0.217561	-6.4	-0.2441	138	1	top1	0.22	4.5e-10	0.24414	0.807125	Cerebellar.Hemisphere	1	0.983403
ENSG00000137269.14	6	53794496	53794497	0.267	rs9296736	-3.58	rs9395887	0.083292	5.49	-0.88325	529	18	enet	0.1	1.4e-05	-0.2441	0.80713	Caudate	1	0.983403
ENSG00000268912.1	19	58431147	58431148	0.079	rs6510126	2.16	rs1051500	0.093598	-7.79	-0.0179	301	301	susie	0.095	5.8e-14	-0.244	0.807178	Blood	1	0.983403
ENSG00000235513.1	22	41217626	41217627	0.0281	rs3927	-3.31	rs139465	0.01499	-4.21	0.017544	261	261	susie	0.019	0.00057	0.2441	0.80719	Blood	1	0.983403
ENSG00000136144.11	13	49585582	49585583	0.314	rs9596197	-3.13	rs7322971	0.085197	-4.51	-0.5455	375	12	enet	0.13	3.4e-05	-0.2441	0.8072	Amygdala	1	0.983403
ENSG00000276282.1	18	31896409	31896410	0.2204	rs676968	-2.51	rs11081718	0.23351	6.75	-0.0225	468	468	susie	0.24	9.1e-13	-0.244	0.8072	Cerebellum	1	0.983403
ENSG00000274487.1	17	38257151	38257152	0.2604	rs34242542	-2.81	rs8066255	0.083	4.7	0.24394	193	1	top1	0.083	7.5e-05	0.2439	0.80727	Caudate	1	0.983403
ENSG00000116786.11	1	15684331	15684332	0.4283	rs16851387	-2.56	rs10927831	0.31974	7.78	-0.28571	482	28	enet	0.34	8.2e-19	-0.24395	0.807272	Cerebellum	1	0.983403
ENSG00000087365.15	11	66050728	66050729	0.179	rs7925108	-3.28	rs1203998	0.17801	-5.46	0.2438	356	1	top1	0.18	2.2e-08	-0.243846	0.80735	Frontal.Cortex	1	0.983403
ENSG00000260077.1	2	10040662	10040663	0.4107	rs13024360	3.53	rs4444493	0.082776	5.32	0.17442	577	577	susie	0.32	9.1e-15	0.2437	0.807468	Cerebellar.Hemisphere	1	0.983403
ENSG00000276223.1	20	44746641	44746642	0.3352	rs2425684	-3.67	rs1467473	0.135705	-5.41	-0.261	397	397	susie	0.17	8.1e-08	0.244	0.8075	Hypothalamus	1	0.983403
ENSG00000216901.1	6	28176187	28176188	0.602	rs4412194	-2.53	rs2791333	0.48571	8.88	0.3586	453	453	susie	0.49	2.8e-24	0.2435	0.8076	Putamen	1	0.983403
ENSG00000213753.10	19	58575444	58575445	0.5688	rs6510126	2.16	rs3794965	0.579336	-10.31	0.243519	233	1	top1	0.58	4.3e-36	-0.243519	0.807603	Cortex	1	0.983403
ENSG00000102974.14	16	67562406	67562407	0.1325	rs3729639	2.51	rs7195415	0.054295	4.37	-0.1984	227	227	susie	0.085	4e-05	-0.24333	0.8077	Nucleus.Accumbens	1	0.983403
ENSG00000151773.12	13	43874926	43874927	0.3511	rs2246122	-3.11	rs9525855	0.107067	-4.7	0.8885	530	11	lasso	0.12	2.2e-06	-0.2432	0.8078	Caudate	1	0.983403
ENSG00000110768.11	11	18322294	18322295	0.3388	rs11024586	3.15	rs10741741	0.17833	-5.42	0.2433	437	1	top1	0.18	4.4e-08	-0.2433	0.8078	Hippocampus	1	0.983403
ENSG00000230286.1	2	27009806	27009807	0.213	rs1148949	2.47	rs12615509	-0.00381	-3.27	0.2089	347	33	enet	0.054	0.0073	-0.24325	0.80781	Spine	1	0.983403
ENSG00000138400.12	2	206765355	206765356	0.5245	rs11692974	-2.78	rs6435346	0.33288	7.2	0.4707	480	6	lasso	0.37	3.2e-15	0.2432	0.80787	ACC	1	0.983403
ENSG00000185651.14	22	21567546	21567547	0.163	rs5762401	-2.98	rs131665	0.073152	3.97	-0.1753	277	277	susie	0.079	0.00056	-0.2432	0.8079	ACC	1	0.983403
ENSG00000277767.1	13	110916003	110916004	0.6771	rs1837700	-3.17	rs9559902	0.563086	-10.31	-0.17726	641	12	lasso	0.56	1.3e-35	0.24317	0.8079	Cerebellum	1	0.983403
ENSG00000181896.11	19	19668795	19668796	0.3405	rs247786	2.96	rs11669761	0.130157	5.21	-0.035294	328	328	susie	0.15	2.9e-07	0.243	0.80799	Putamen	1	0.983403
ENSG00000258559.2	14	74294424	74294425	0.0554	rs4544177	-3.12	rs12896084	0.050296	5.45	-0.243195	379	1	top1	0.05	5.1e-08	-0.24319	0.808	Blood	1	0.983403
ENSG00000126457.21	19	49675785	49675786	0.3939	rs10425688	-3.01	rs12976076	0.04788	5.11	-0.42759	322	4	lasso	0.13	7.2e-07	0.24275	0.808	Caudate	1	0.983403
ENSG00000153531.13	13	113453523	113453524	0.174	rs2257612	3.29	rs9577554	0.05065	-4.15	0.81861	392	50	enet	0.091	7e-05	-0.243057	0.808	Cerebellar.Hemisphere	1	0.983403
ENSG00000070476.14	3	126475918	126475919	0.4367	rs6785036	-3.21	rs813556	0.223	-6.42	0.21308	532	532	susie	0.25	2.9e-11	-0.24279	0.808	Hypothalamus	1	0.983403
ENSG00000118849.9	3	158732695	158732696	0.506	rs4679834	-2.94	rs16829322	0.183	5.61	0.1969	398	36	enet	0.2	3.8e-09	-0.24279	0.808	Hypothalamus	1	0.983403
ENSG00000137269.14	6	53794496	53794497	0.202	rs9296736	-3.58	rs3003498	0.00997	3.43	0.1538	528	39	enet	0.016	0.06	-0.24296	0.808035	Cerebellar.Hemisphere	1	0.983403
ENSG00000125821.11	20	18587892	18587893	0.251	rs6075413	3.05	rs6132084	0.04128	-5.26	-0.7447	484	4	lasso	0.086	3.7e-05	-0.2429	0.80806	Nucleus.Accumbens	1	0.983403
ENSG00000119711.12	14	74084492	74084493	0.1141	rs747324	-2.85	rs2358634	0.04836	-5.06	-0.0938	417	417	susie	0.13	2.9e-07	0.2429	0.808082	Cerebellum	1	0.983403
ENSG00000185974.6	13	113667154	113667155	0.3154	rs2257612	3.29	rs7986001	-0.001384	3.34	-0.4941	366	57	enet	0.037	0.0066	0.2429	0.8081	Caudate	1	0.983403
ENSG00000131697.17	1	5992361	5992362	0.2621	rs2843494	-3.04	rs11122125	0.11	4.7	-1.19298	504	14	lasso	0.16	9.2e-07	-0.24286	0.80811	ACC	1	0.983403
ENSG00000184389.9	1	33321097	33321098	0.2716	rs12061647	-2.15	rs11554674	0.275	12.58	0.40611	434	434	susie	0.31	2.8e-47	0.24268	0.808254	Blood	1	0.983403
ENSG00000143502.14	1	223364201	223364202	0.2166	rs1538140	-2.9	rs2138970	0.078206	-5.35	0.39141	431	23	enet	0.12	5.2e-06	0.243	0.80836	Frontal.Cortex	1	0.983403
ENSG00000254614.2	11	65181685	65181686	0.3088	rs17199860	-2.53	rs3953797	0.24697	-6.26	-0.1933	323	323	susie	0.25	5.3e-11	0.24246	0.8084	Hippocampus	1	0.983403
ENSG00000028203.17	12	95217745	95217746	0.1982	rs3810784	-2.58	rs249180	0.090555	4.66	-0.2425	608	1	top1	0.091	1.6e-05	-0.242464	0.80842	Cerebellum	1	0.983403
ENSG00000174080.10	11	66568840	66568841	0.15	rs11227673	3.52	rs2279865	0.0875	3.74	0.24242	254	1	top1	0.088	0.00078	0.2424	0.80845	Spine	1	0.983403
ENSG00000185250.15	6	109440761	109440762	0.278	rs9487008	2.36	rs17070580	0.050516	4.49	0.0345	377	17	enet	0.06	0.0041	-0.2423	0.80851	Amygdala	1	0.983403
ENSG00000160862.12	7	99976156	99976157	0.1193	rs660629	-3.04	rs4727443	0.1418	-4.81	-0.24234	266	1	top1	0.14	1.2e-06	0.24234	0.808519	Hippocampus	1	0.983403
ENSG00000248375.1	4	52720830	52720831	0.17	rs4498184	3.14	rs301103	0.00943	-3.47	0.2422	287	1	top1	0.0094	0.13	-0.2422	0.8086	ACC	1	0.983403
ENSG00000150316.11	11	94973611	94973612	0.249	rs508485	-2.59	rs11020995	0.063161	5.02	-0.3667	502	6	lasso	0.13	1.1e-06	0.24222	0.80861	Caudate	1	0.983403
ENSG00000242372.6	20	35284984	35284985	0.3994	rs2274238	2.37	rs2275274	0.164	9.75	0.75219	344	4	lasso	0.19	3.9e-27	0.24206	0.80874	Blood	1	0.983403
ENSG00000230528.7	17	20436336	20436337	0.2212	rs9899697	2.59	rs4924808	0.196087	-6.27	0.0179	169	24	enet	0.24	7.1e-11	0.2419	0.808831	Hypothalamus	1	0.983403
ENSG00000249797.1	5	117925007	117925008	0.169	rs17143349	-3.43	rs6865398	-0.002366	3.21	0.9197	378	378	susie	0.062	0.0042	-0.2419	0.80885	Spine	1	0.983403
ENSG00000090924.14	19	39412584	39412585	0.251	rs7343134	3.97	rs30461	-0.00513	-3.49	0.58242	440	8	lasso	0.045	0.0051	-0.241779	0.80895	Hippocampus	1	0.983403
ENSG00000006282.20	17	50546305	50546306	0.8267	rs11079930	-3.34	rs989128	0.530137	-9.88	0.3051	467	21	lasso	0.61	1.7e-39	-0.24176	0.80897	Cortex	1	0.983403
ENSG00000068885.14	3	160399272	160399273	0.1346	rs6808758	-2.12	rs4091703	0.119579	-4.51	-0.2417	375	1	top1	0.12	8.7e-06	0.2417	0.80898	Hippocampus	1	0.983403
ENSG00000119509.12	9	100099255	100099256	0.2103	rs16918683	2.92	rs7024375	0.08142	4.04	1.5874	287	10	lasso	0.11	0.00016	0.24168	0.809	Amygdala	1	0.983403
ENSG00000070669.16	7	97872541	97872542	0.249	rs1180774	-3.86	rs11982005	0.15287	-9.32	-0.67808	364	364	susie	0.19	3.8e-28	0.24217	0.809	Blood	1	0.983403
ENSG00000130803.14	19	9140379	9140380	0.2834	rs36243	-2.55	rs10408924	0.00219	3.46	0.46494	419	52	enet	0.0097	0.1	-0.24172	0.809	Caudate	1	0.983403
ENSG00000227603.1	9	93437120	93437121	0.4211	rs4078292	-2.76	rs6479494	0.36264	8.56	0.2289	491	491	susie	0.37	6.5e-21	0.2419	0.809	Cerebellum	1	0.983403
ENSG00000257704.3	19	47274452	47274453	0.232	rs2974238	3.22	rs4804036	0.150389	-5.22	-0.169492	327	11	enet	0.16	1.1e-07	0.24107	0.809	Cerebellar.Hemisphere	1	0.983403
ENSG00000189319.13	10	124744268	124744269	0.163	rs3012074	4.18	rs2086945	0.0445	-4.22	0.24157	579	1	top1	0.045	0.0046	-0.24157	0.809	Frontal.Cortex	1	0.983403
ENSG00000249797.1	5	117925007	117925008	0.2005	rs17143349	-3.4	rs17143636	-0.00547	-3.37	-0.6128	378	378	susie	0.053	0.0026	-0.24172	0.809	Hippocampus	1	0.983403
ENSG00000160888.6	19	13150414	13150415	0.2422	rs4926249	-2.95	rs4926250	-0.00194	3.69	-0.42456	358	358	susie	0.094	5.6e-05	0.2417	0.809017	Frontal.Cortex	1	0.983403
ENSG00000280828.1	7	128533651	128533652	0.3653	rs10447854	-2.98	rs714510	0.105621	5.83	1.5353	366	8	lasso	0.18	1.2e-09	0.2416	0.809067	Cerebellum	1	0.983403
ENSG00000227258.5	13	44110450	44110451	0.566	rs2246122	-3.11	rs7981575	0.35349	7.4	-0.318	485	12	enet	0.36	1.9e-16	-0.2416	0.8091	Hippocampus	1	0.983403
ENSG00000105928.13	7	24758112	24758113	0.654	rs6952796	2.82	rs2721809	0.260555	5.83	-0.42074	617	617	susie	0.3	2.8e-09	-0.24159	0.8091	Substantia.Nigra	1	0.983403
ENSG00000127993.15	7	92528772	92528773	0.283	rs9641104	5.97	rs10255859	0.007995	-3.32	1.11416	312	6	enet	0.017	0.1	-0.24148	0.80918	Substantia.Nigra	1	0.983403
ENSG00000272247.1	3	158801863	158801864	0.4475	rs4679834	-2.94	rs9846998	0.065667	5.38	0.96329	404	45	enet	0.19	3.1e-10	0.24147	0.80919	Cerebellum	1	0.983403
ENSG00000273033.2	3	122886940	122886941	0.2535	rs17360897	-3.34	rs2288677	0.05749	-4.23	0.613	498	498	susie	0.083	0.00042	-0.24147	0.809191	ACC	1	0.983403
ENSG00000138346.14	10	68472120	68472121	0.4412	rs12268631	-2.94	rs10998195	0.260016	-7.03	0.32606	383	383	susie	0.27	3.2e-12	-0.24141	0.80923	Hypothalamus	1	0.983403
ENSG00000178722.12	5	61637707	61637708	0.2502	rs12658207	-2.21	rs253531	0.133317	-5.8	-0.4408	422	4	lasso	0.2	1.6e-10	0.2414	0.80925	Nucleus.Accumbens	1	0.983403
ENSG00000259562.2	15	78291220	78291221	0.2668	rs2292116	-2.91	rs876364	0.115801	-5.61	0.2037	393	5	lasso	0.13	2.6e-06	-0.24134	0.8093	Hippocampus	1	0.983403
ENSG00000164615.4	5	134738500	134738501	0.6304	rs10072362	1.89	rs17167632	0.591664	9.66	0.022	296	6	lasso	0.61	1.6e-32	0.24129	0.809331	Putamen	1	0.983403
ENSG00000179902.12	1	109113677	109113678	0.481	rs11581665	-3.77	rs616378	0.125	-4.69	0.01351	415	16	lasso	0.22	4.5e-09	0.24124	0.80937	ACC	1	0.983403
ENSG00000149084.12	11	43680679	43680680	0.772	rs10838199	3.59	rs10838158	0.480863	-6.99	0.2412	492	1	top1	0.48	7.8e-16	-0.2412	0.80938	Substantia.Nigra	1	0.983403
ENSG00000184232.8	11	120210766	120210767	0.4177	rs576764	-4.33	rs674637	0.105176	-4.93	1.4125	544	29	enet	0.13	6.8e-07	-0.24116	0.80943	Caudate	1	0.983403
ENSG00000253833.1	8	73984492	73984493	0.1689	rs4735680	3.16	rs7821865	0.00445	-3.76	-0.4098	398	8	lasso	0.031	0.0091	-0.24116	0.80943	Cerebellum	1	0.983403
ENSG00000086598.10	12	123585561	123585562	0.2737	rs4148865	-4.23	rs3850952	-0.005847	3.38	1.29508	372	20	enet	-0.0043	0.6	0.2411	0.80947	Caudate	1	0.983403
ENSG00000141127.14	17	18856298	18856299	0.1955	rs12150592	3.6	rs8067882	0.181225	-6.33	0.241	152	1	top1	0.18	1.1e-09	-0.24102	0.80954	Cortex	1	0.983403
ENSG00000169071.14	9	91950161	91950162	0.233	rs11792818	3.3	rs4467997	0.052913	3.66	0.638	473	9	lasso	0.058	0.0092	0.241	0.80957	Substantia.Nigra	1	0.983403
ENSG00000232825.1	1	99004275	99004276	0.2178	rs17120290	2.54	rs302756	-0.002342	3.6	-0.14103	407	23	enet	0.027	0.023	-0.241	0.8096	Frontal.Cortex	1	0.983403
ENSG00000262714.1	16	53386943	53386944	0.3594	rs8052283	-2.59	rs2041794	0.333035	13.67	-0.1274	379	21	enet	0.34	7.3e-53	0.2409	0.80967	Blood	1	0.983403
ENSG00000135828.11	1	182589255	182589256	0.2521	rs12138972	-3.22	rs4652733	0.102888	5.1	0.5063	457	457	susie	0.11	3e-06	0.24082	0.809694	Nucleus.Accumbens	1	0.983403
ENSG00000122515.14	7	44748580	44748581	0.2361	rs1294889	-3.89	rs1050331	0.2	6.58	-0.35866	423	3	lasso	0.23	2.1e-11	-0.24076	0.809743	Caudate	1	0.983403
ENSG00000188039.13	19	16719975	16719976	0.568	rs10407613	3.36	rs12983375	0.464133	-9.27	0.240754	376	376	susie	0.47	1.2e-26	-0.240754	0.809746	Cortex	1	0.983403
ENSG00000100461.17	14	22917801	22917802	0.434	rs3759611	-3.03	rs2295680	0.107665	-5.31	-0.332	570	570	susie	0.17	4.7e-08	0.241	0.8098	Hypothalamus	1	0.983403
ENSG00000106628.10	7	44124357	44124358	0.3447	rs12702070	2.5	rs3087370	0.0682	-5.17	-0.2242	353	19	enet	0.25	5.1e-10	0.24061	0.809854	ACC	1	0.983403
ENSG00000145777.14	5	111070061	111070062	0.576	rs447138	2.66	rs3806932	0.30578	-5.79	0.09091	375	375	susie	0.32	7.4e-10	-0.2406	0.80986	Substantia.Nigra	1	0.983403
ENSG00000186364.11	1	145845628	145845629	0.0715	rs10910845	-2.1	rs9286836	0.0686	6.56	0.12277	108	108	susie	0.069	1.6e-10	0.24055	0.809904	Blood	1	0.983403
ENSG00000078043.15	18	46920147	46920148	0.0676	rs328133	-3.61	rs504668	0.05591	5.97	-0.4904	489	489	susie	0.062	1.7e-09	-0.2404	0.81	Blood	1	0.983403
ENSG00000211764.1	7	142796364	142796365	0.0731	rs34687921	-3.07	rs3752404	0.048906	6.19	0.44965	359	359	susie	0.056	8.7e-09	0.23981	0.81	Blood	1	0.983403
ENSG00000162341.16	11	69048896	69048897	0.633	rs7109934	-2.83	rs2924528	0.032071	5.12	-0.23194	440	440	susie	0.26	8.7e-12	-0.24	0.81	Cerebellar.Hemisphere	1	0.983403
ENSG00000179277.9	17	15786617	15786618	0.2261	rs9897073	8.48	rs2324027	0.180589	-6.12	0.2398	332	332	susie	0.18	7.6e-10	-0.24036	0.81005	Cortex	1	0.983403
ENSG00000151917.17	6	56955125	56955126	0.231	rs7775338	-3.07	rs17685235	0.0109	-4.11	0.1056	280	280	susie	0.014	0.11	-0.2403	0.810123	Spine	1	0.983403
ENSG00000211643.2	22	22318726	22318727	0.5791	rs8136867	2.95	rs4277621	0.32568	7.21	-0.2239	353	353	susie	0.33	3.2e-15	-0.24018	0.810192	Cerebellar.Hemisphere	1	0.983403
ENSG00000131899.10	17	18225586	18225587	0.4368	rs2290507	-2.35	rs9909104	0.26698	-5.8	0.22222	278	278	susie	0.3	2.1e-10	0.24021	0.8102	Spine	1	0.983403
ENSG00000183317.16	1	37765132	37765133	0.3089	rs12120737	4.39	rs11264092	0.097	4.8	-0.11823	448	448	susie	0.1	5.3e-06	0.24016	0.81021	Cortex	1	0.983403
ENSG00000064313.11	8	119832862	119832863	0.2258	rs17803228	-2.93	rs17818842	0.05675	-4.34	-0.24	459	1	top1	0.057	0.0015	0.24	0.8103	Cerebellar.Hemisphere	1	0.983403
ENSG00000266918.1	17	45531576	45531577	0.1171	rs11657325	1.69	rs708563	-0.00641	-2.88	-1.2255	142	142	susie	0.066	0.00085	0.24001	0.8103	Hippocampus	1	0.983403
ENSG00000213753.10	19	58575444	58575445	0.4433	rs6510126	2.16	rs8110595	0.382083	-8.34	0.208017	233	6	lasso	0.39	3.7e-21	-0.24001	0.81032	Nucleus.Accumbens	1	0.983403
ENSG00000169299.13	4	37826632	37826633	0.5555	rs2973214	-3.54	rs3756142	0.357	8.38	-0.1071	668	668	susie	0.39	6.2e-20	0.24	0.81033	Caudate	1	0.983403
ENSG00000112619.7	6	42722573	42722574	0.5057	rs1051709	-2.94	rs835	0.450474	9.4	-0.74194	365	24	enet	0.51	7.3e-31	-0.24	0.810331	Cerebellum	1	0.983403
ENSG00000149922.10	16	30091886	30091887	0.2422	rs1133238	1.78	rs3809624	0.143443	-9.13	-0.3216	225	38	enet	0.18	1.8e-25	0.24	0.81034	Blood	1	0.983403
ENSG00000240654.6	13	24307165	24307166	0.244	rs942873	4.26	rs9553197	0.051438	-4.29	-0.1339	717	717	susie	0.06	0.0013	0.2399	0.8104	Putamen	1	0.983403
ENSG00000115556.13	2	218607764	218607765	0.345	rs4674322	2.57	rs7607369	-0.0102	-3.14	0.026	364	33	enet	0.05	0.014	-0.2399	0.81044	Substantia.Nigra	1	0.983403
ENSG00000234646.6	20	23031541	23031542	0.4607	rs16984154	3.26	rs2567609	0.0956	5.99	-0.2763	559	559	susie	0.3	3e-16	-0.2398	0.81047	Cerebellum	1	0.983403
ENSG00000265519.1	17	15788204	15788205	0.3022	rs9897073	8.48	rs2324027	0.237354	-6.28	0.23979	332	1	top1	0.24	1e-10	-0.2398	0.81049	Putamen	1	0.983403
ENSG00000148218.15	9	113401332	113401333	0.1384	rs4979183	-3.42	rs10733605	0.066129	-6.31	-0.2398	571	1	top1	0.066	4.2e-10	0.2398	0.8105	Blood	1	0.983403
ENSG00000135406.13	12	49293896	49293897	0.1184	rs7975791	3.46	rs11168963	0.02535	-3.67	0.0285	294	294	susie	0.047	0.0036	0.2398	0.8105	Cerebellar.Hemisphere	1	0.983403
ENSG00000173064.12	12	112382438	112382439	0.216	rs35553549	2.77	rs7314282	0.00681	-3.39	-0.75184	262	10	enet	0.053	0.0077	0.23974	0.8105	Spine	1	0.983403
ENSG00000114054.13	3	136250305	136250306	0.2481	rs9883916	2.11	rs9845457	0.129833	-5.57	1.1065	284	284	susie	0.16	1.6e-07	-0.239731	0.81054	Frontal.Cortex	1	0.983403
ENSG00000130940.14	1	10796649	10796650	0.295	rs17035680	-3.65	rs12402967	0.00121	-3.95	0.616092	390	16	enet	0.06	0.0015	-0.2397	0.8106	Hippocampus	1	0.983403
ENSG00000277159.1	13	112606416	112606417	0.361	rs9550105	2.88	rs8001880	0.208393	6.2	0.3387	512	512	susie	0.23	2.4e-10	0.2396	0.8106	Putamen	1	0.983403
ENSG00000112031.15	6	153002684	153002685	0.518	rs968539	-2.18	rs6921137	0.323421	7.07	0.23961	541	1	top1	0.32	1e-14	0.23961	0.81063	Putamen	1	0.983403
ENSG00000233319.1	10	130132240	130132241	0.2984	rs4751220	-2.68	rs12415867	0.06815	4.91	0.49412	629	33	enet	0.094	1.4e-05	0.239551	0.81068	Cortex	1	0.983403
ENSG00000100150.16	22	31753950	31753951	0.0811	rs16989636	3.02	rs470072	0.010282	4.64	-0.248391	370	14	enet	0.018	0.00085	-0.2395	0.81074	Blood	1	0.983403
ENSG00000164366.3	5	218214	218215	0.0679	rs12518227	-2.3	rs2162872	0.0419	-6.18	0.41584	289	17	enet	0.047	1.4e-07	0.23946	0.81075	Blood	1	0.983403
ENSG00000085365.17	5	78360582	78360583	0.1515	rs10052476	-3.4	rs2115435	0.0995	7.73	-0.23945	438	1	top1	0.1	1.4e-14	-0.23945	0.81075	Blood	1	0.983403
ENSG00000248019.2	4	88709788	88709789	0.3158	rs17790893	-2.43	rs2924358	2.39e-05	-3.73	-0.7514	413	33	enet	0.018	0.035	0.2394	0.810814	Cerebellum	1	0.983403
ENSG00000163126.14	2	96844033	96844034	0.203	rs1257022	-1.77	rs3731941	0.0549	-4.2	0.00917	166	166	susie	0.079	0.00021	0.2393	0.810859	Frontal.Cortex	1	0.983403
ENSG00000254081.1	8	65562779	65562780	0.2044	rs7017178	3.21	rs11992528	-0.00505	-3.57	0.6305	364	364	susie	0.043	0.0054	-0.2392	0.8109	Cerebellar.Hemisphere	1	0.983403
ENSG00000197062.11	6	28267009	28267010	0.2758	rs7750106	2.5	rs853684	0.204	-6.4	0.107	412	412	susie	0.24	5.2e-11	-0.2392	0.81096	Hypothalamus	1	0.983403
ENSG00000198429.9	19	11887783	11887784	0.2625	rs318699	-3.57	rs11085797	0.030892	4.24	-1.00457	317	25	enet	0.09	3.7e-05	-0.23925	0.811	Caudate	1	0.983403
ENSG00000137713.15	11	111766426	111766427	0.218	rs11213957	2.59	rs618138	0.04956	4.49	-0.23904	353	1	top1	0.05	0.0012	-0.239	0.811	Cerebellum	1	0.983403
ENSG00000255974.7	19	40850446	40850447	0.261	rs3745277	-2.93	rs3815913	0.0059	3.29	0.23902	424	1	top1	0.0059	0.17	0.239	0.81109	Hypothalamus	1	0.983403
ENSG00000079950.13	6	132513197	132513198	0.286	rs17061185	-3.94	rs7770326	0.026356	-4.04	0.23896	538	1	top1	0.026	0.015	-0.23896	0.811136	Cerebellum	1	0.983403
ENSG00000261159.1	3	128860525	128860526	0.325	rs2712402	2.89	rs9871612	0.046191	4.65	-0.01975	354	38	enet	0.14	9.6e-05	-0.2389	0.81117	Substantia.Nigra	1	0.983403
ENSG00000138346.14	10	68472120	68472121	0.4585	rs12268631	-2.94	rs10998195	0.29855	-7.54	0.3261	384	384	susie	0.3	8.5e-16	-0.2389	0.81119	Nucleus.Accumbens	1	0.983403
ENSG00000189423.11	17	20415546	20415547	0.2677	rs9899697	2.59	rs12451841	0.131513	-5.09	-0.23885	170	1	top1	0.13	2.4e-06	0.2388	0.81123	Putamen	1	0.983403
ENSG00000138346.14	10	68472120	68472121	0.3406	rs12268631	-2.94	rs10998195	0.348859	-7.82	0.32606	383	383	susie	0.35	8.5e-18	-0.23882	0.811246	Caudate	1	0.983403
ENSG00000138346.14	10	68472120	68472121	0.3339	rs12268631	-2.94	rs10998195	0.2615	-7.23	0.32606	384	384	susie	0.27	4.1e-14	-0.238793	0.81127	Cortex	1	0.983403
ENSG00000228801.5	8	51899324	51899325	0.0536	rs6473628	-4.84	rs34424720	0.000723	3.66	-0.2387	426	1	top1	0.00072	0.24	-0.23869	0.8113	Blood	1	0.983403
ENSG00000261455.1	7	152463785	152463786	0.6124	rs10245251	5.21	rs3087586	0.29838	-7.13	0.2844	255	255	susie	0.3	5.7e-14	-0.2387	0.81136	Cerebellar.Hemisphere	1	0.983403
ENSG00000255200.1	11	65176469	65176470	0.472	rs17199860	-2.53	rs3953797	0.28968	-6.34	-0.2386	323	1	top1	0.29	1e-11	0.2386	0.8114	ACC	1	0.983403
ENSG00000254614.2	11	65181685	65181686	0.5939	rs17199860	-2.53	rs3953797	0.47227	-7.99	-0.2386	324	1	top1	0.47	2.1e-20	0.2386	0.8114	ACC	1	0.983403
ENSG00000172766.18	13	41311204	41311205	0.1819	rs4402447	-3.16	rs4427698	0.128271	-5.51	0.54667	337	2	lasso	0.17	2.4e-09	0.23868	0.8114	Cerebellum	1	0.983403
ENSG00000165124.17	9	110579879	110579880	0.1901	rs914359	2.76	rs7036152	0.035219	4.15	-1.7385	656	28	enet	0.078	7.3e-05	-0.2386	0.811401	Cortex	1	0.983403
ENSG00000206127.10	15	32455633	32455634	0.4368	rs12593365	2.95	rs12101641	0.0364	-3.84	1.0127	358	31	enet	0.059	0.0012	-0.2386	0.811407	Frontal.Cortex	1	0.983403
ENSG00000136243.16	7	23181826	23181827	0.3509	rs4719711	3.51	rs1881201	0.401662	-8.93	0.3254	426	426	susie	0.41	1.9e-22	-0.23861	0.81141	Cortex	1	0.983403
ENSG00000140386.12	15	76905443	76905444	0.2	rs11630770	1.91	rs4886813	0.01892	3.36	-0.2679	231	231	susie	0.026	0.048	0.2385	0.811482	Spine	1	0.983403
ENSG00000136634.5	1	206772493	206772494	0.0948	rs12117082	-2.72	rs1800872	0.0457	-6.34	-0.4697	404	404	susie	0.048	1.2e-07	0.23848	0.811509	Blood	1	0.983403
ENSG00000140521.12	15	89334860	89334861	0.2276	rs150311	2.38	rs2351003	0.10905	5.62	-0.74138	458	458	susie	0.14	1.2e-07	-0.2384	0.811534	Cerebellum	1	0.983403
ENSG00000183762.12	22	29073077	29073078	0.2203	rs6005975	-3.79	rs134665	0.179357	-10.23	0.107143	386	10	enet	0.18	2.6e-26	0.2384	0.81158	Blood	1	0.983403
ENSG00000182870.12	12	132329202	132329203	0.2211	rs7303969	2.98	rs6598205	0.04444	4.31	0.2384	329	1	top1	0.044	0.0046	0.2384	0.8116	Cerebellar.Hemisphere	1	0.983403
ENSG00000005471.15	7	87480434	87480435	0.206	rs10276499	-2.74	rs6946119	0.034987	4.05	-0.1541	439	15	lasso	0.067	0.00019	0.2384	0.811606	Cerebellum	1	0.983403
ENSG00000182841.12	22	42582037	42582038	0.498	rs134894	2.62	rs137088	0.25284	-7.46	0.06972	415	12	enet	0.31	2.2e-16	-0.23832	0.81163	Cortex	1	0.983403
ENSG00000226055.2	9	37878115	37878116	0.3097	rs1928239	3.65	rs1409145	0.05015	3.71	0.3026	514	14	lasso	0.073	0.00041	-0.2382	0.8117	Putamen	1	0.983403
ENSG00000108433.16	17	46923074	46923075	0.2041	rs17692129	-3.19	rs12603447	-0.000222	3.18	0.0657	284	284	susie	0.0091	0.12	0.2382	0.811716	Hypothalamus	1	0.983403
ENSG00000175611.11	9	95875699	95875700	0.502	rs700998	-2.8	rs591486	0.426425	6.71	-0.067	522	522	susie	0.44	5.1e-14	0.2382	0.81175	Substantia.Nigra	1	0.983403
ENSG00000240184.6	5	141475946	141475947	0.2443	rs3822339	-2.68	rs17524736	0.00793	3.59	-0.4176	501	25	enet	0.023	0.034	0.238155	0.81176	Cerebellar.Hemisphere	1	0.983403
ENSG00000185433.8	21	25431700	25431701	0.19	rs763332	2.98	rs2829853	0.0508	-3.63	1.2041	346	20	enet	0.067	0.0014	0.2381	0.8118	ACC	1	0.983403
ENSG00000141294.9	17	47831626	47831627	0.1717	rs878171	-2.51	rs2325752	0.06155	4.08	-1.1746	382	12	enet	0.093	6e-05	0.2381	0.8118	Frontal.Cortex	1	0.983403
ENSG00000142632.16	1	16212608	16212609	0.34	rs650298	2	rs12751725	0.163	5.94	-0.238076	333	1	top1	0.16	1.8e-07	-0.2381	0.8118	Hippocampus	1	0.983403
ENSG00000182534.13	17	76711015	76711016	0.5396	rs11077846	-2.95	rs7211963	0.254739	6.51	-0.91071	511	27	enet	0.43	1.4e-15	-0.23809	0.8118	Spine	1	0.983403
ENSG00000054793.13	20	51768633	51768634	0.372	rs6013315	-3.24	rs7261003	0.204	-11.15	-1.50789	535	36	enet	0.35	8.8e-55	0.23809	0.81181	Blood	1	0.983403
ENSG00000249937.5	5	17684583	17684584	0.1781	rs867356	2.94	rs13166250	0.03517	-4.26	-0.6717	350	350	susie	0.069	0.00052	0.23805	0.81184	Hypothalamus	1	0.983403
ENSG00000221990.4	5	443156	443157	0.5023	rs588820	-2.36	rs10078	0.058995	-5.62	-0.0129	311	19	enet	0.23	6.3e-12	-0.2381	0.81184	Nucleus.Accumbens	1	0.983403
ENSG00000198015.12	12	93467487	93467488	0.3369	rs11106815	4.17	rs2290880	0.040011	-3.94	-0.51643	445	445	susie	0.043	0.006	-0.23802	0.81187	Putamen	1	0.983403
ENSG00000265241.6	1	145927062	145927063	0.163	rs10910845	-2.1	rs4970850	0.133103	-5.37	-0.2271	107	107	susie	0.14	8.2e-08	0.23798	0.811897	Cerebellum	1	0.983403
ENSG00000169814.12	3	15601340	15601341	0.1071	rs1454768	2.68	rs2654649	0.029016	3.7	-0.2066	396	396	susie	0.038	0.0084	-0.237972	0.8119	Frontal.Cortex	1	0.983403
ENSG00000102886.14	16	30113855	30113856	0.2957	rs35089016	1.75	rs3809624	0.082425	4.73	-0.368	223	6	lasso	0.09	9.5e-05	-0.2379	0.8119	Putamen	1	0.983403
ENSG00000134317.17	2	9951692	9951693	0.3447	rs13024360	3.53	rs2003911	0.108458	5.13	1.28571	541	7	lasso	0.14	6.9e-07	0.2379	0.811941	Cerebellar.Hemisphere	1	0.983403
ENSG00000113303.11	5	180899076	180899077	0.2434	rs1382302	-3.31	rs17704291	0.044083	-4.47	0.2941	329	329	susie	0.077	0.00065	-0.2379	0.81199	ACC	1	0.983403
ENSG00000276710.4	15	82459471	82459472	0.1594	rs12438371	-2.89	rs12443224	0.07434	-4.16	-0.1897	312	22	enet	0.075	0.0015	0.2378	0.812	Amygdala	1	0.983403
ENSG00000100883.11	14	34981956	34981957	0.0965	rs4982211	-2.59	rs799664	0.067197	-6.38	0.238321	378	1	top1	0.067	3.1e-10	-0.23832	0.812	Blood	1	0.983403
ENSG00000276846.1	19	37315619	37315620	0.1384	rs11668434	3.61	rs3745764	0.105066	-4.45	-0.2381	286	1	top1	0.11	8.6e-06	0.2381	0.812	Caudate	1	0.983403
ENSG00000249471.7	19	58451603	58451604	0.292	rs6510126	2.16	rs3826680	0.180361	5.41	-0.23731	296	1	top1	0.18	1.8e-08	-0.23731	0.812	Cerebellar.Hemisphere	1	0.983403
ENSG00000132434.9	7	55365447	55365448	0.1438	rs2017000	2.95	rs2030807	-0.002469	-3.73	1.00281	406	406	susie	0.024	0.022	-0.23783	0.81201	Nucleus.Accumbens	1	0.983403
ENSG00000278983.1	18	48564794	48564795	0.4178	rs17829286	-3.28	rs1567656	0.2444	-6.7	-0.0312	589	589	susie	0.27	1.2e-12	-0.2378	0.8121	Cerebellar.Hemisphere	1	0.983403
ENSG00000168255.19	7	102572655	102572656	0.3104	rs2021739	2.71	rs10228495	0.033594	-3.49	0.37053	225	8	lasso	0.052	0.0074	-0.2376	0.81219	Amygdala	1	0.983403
ENSG00000151694.12	2	9555791	9555792	0.3245	rs13024360	3.53	rs1524668	0.14385	-6.34	-0.14355	474	10	lasso	0.2	1.8e-10	0.23747	0.81229	Cortex	1	0.983403
ENSG00000070413.19	22	19122453	19122454	0.273	rs7292750	-2.36	rs2238751	0.20138	6.56	0.11777	362	362	susie	0.22	7.6e-12	-0.23745	0.8123	Cortex	1	0.983403
ENSG00000156097.12	1	109539871	109539872	0.4068	rs11583969	-3.95	rs3818562	-0.00611	-3.27	1.81688	422	34	enet	-0.0038	0.52	0.23737	0.812366	Putamen	1	0.983403
ENSG00000163125.15	1	150363090	150363091	0.1571	rs12119250	-4.07	rs12738490	0.076425	4.83	0.25373	265	6	lasso	0.092	1.4e-05	0.23735	0.812387	Cerebellum	1	0.983403
ENSG00000249459.8	17	18682258	18682259	0.1167	rs12150592	3.6	rs4315390	0.024241	-4.81	0.18057	222	7	enet	0.073	0.00011	-0.23734	0.81239	Cerebellum	1	0.983403
ENSG00000230658.1	7	23105702	23105703	0.7246	rs4719711	3.51	rs7341483	0.62538	9.69	0.22392	428	13	lasso	0.63	4.4e-34	0.23733	0.812397	Hippocampus	1	0.983403
ENSG00000253549.5	8	85464914	85464915	0.1312	rs3736038	1.93	rs10907474	0.072087	-4.3	0.2373	182	1	top1	0.072	0.0004	-0.2373	0.8124	Frontal.Cortex	1	0.983403
ENSG00000249471.7	19	58451603	58451604	0.2817	rs6510126	2.16	rs3826680	0.095711	4.59	-0.23731	296	1	top1	0.096	1.2e-05	-0.23731	0.812416	Cortex	1	0.983403
ENSG00000153885.14	19	33795932	33795933	0.2614	rs12459662	-3.41	rs3810361	0.126312	5.59	1.17544	442	3	lasso	0.17	3.9e-09	0.23724	0.81247	Nucleus.Accumbens	1	0.983403
ENSG00000224965.1	1	110209986	110209987	0.1777	rs17627329	3.18	rs11102050	-0.005375	-3.44	1.40351	564	564	susie	-0.0012	0.38	0.23723	0.812476	Cerebellum	1	0.983403
ENSG00000122912.14	10	68527473	68527474	0.3721	rs12268631	-2.94	rs10998195	0.295501	7.33	0.3153	401	401	susie	0.33	2.8e-15	0.2371	0.812586	Cerebellar.Hemisphere	1	0.983403
ENSG00000188997.7	11	78188810	78188811	0.485	rs601551	3.49	rs977978	0.34584	6.71	0.2371	349	1	top1	0.35	1.2e-12	0.237	0.81259	Amygdala	1	0.983403
ENSG00000171574.17	19	58401503	58401504	0.245	rs6510126	2.16	rs893188	0.146	5.92	0.70546	311	311	susie	0.15	2e-07	0.2371	0.812592	Frontal.Cortex	1	0.983403
ENSG00000198912.10	1	3900284	3900285	0.3287	rs2493285	-4.07	rs7367066	0.254	-6.94	-0.13577	584	584	susie	0.28	7.6e-15	-0.23703	0.81264	Cortex	1	0.983403
ENSG00000121053.5	17	58192736	58192737	0.2065	rs12938400	-3.67	rs8077426	0.0415	-3.93	0.2119	414	11	enet	0.064	0.001	-0.23697	0.8127	Hippocampus	1	0.983403
ENSG00000100296.13	22	29554253	29554254	0.1332	rs2179129	-3.12	rs456285	0.133672	-8.99	-0.236893	403	1	top1	0.13	2.6e-19	0.2369	0.81274	Blood	1	0.983403
ENSG00000281404.1	7	30390884	30390885	0.2219	rs10248038	-3.24	rs6942557	0.139293	-5.71	0.27876	434	434	susie	0.16	1.6e-08	-0.23686	0.81277	Nucleus.Accumbens	1	0.983403
ENSG00000229261.1	10	69232489	69232490	0.2181	rs12268631	-2.94	rs12774307	0.157955	-5.57	0.2576	553	553	susie	0.17	5.8e-08	-0.2368	0.81278	Cerebellar.Hemisphere	1	0.983403
ENSG00000170837.2	3	71754049	71754050	0.3403	rs13083543	3.3	rs13070781	0.099512	-4.3	-0.1979	558	558	susie	0.14	1.8e-05	0.2368	0.8128	Spine	1	0.983403
ENSG00000110328.5	11	11622004	11622005	0.269	rs11021811	-2.83	rs10831729	-0.00494	-3.95	-0.2556	826	12	enet	0.019	0.046	0.236785	0.812824	Frontal.Cortex	1	0.983403
ENSG00000134077.15	3	9363303	9363304	0.5136	rs1543144	-3.38	rs3732975	0.17411	-6.69	0.28044	549	549	susie	0.33	1.7e-17	-0.23663	0.81294	Cortex	1	0.983403
ENSG00000137331.11	6	30744553	30744554	0.1805	rs3130695	-3.3	rs3130557	0.0362	5.2	0.27523	78	4	lasso	0.063	1.2e-09	0.23655	0.813	Blood	1	0.983403
ENSG00000175164.13	9	133275213	133275214	0.2742	rs507586	-2.63	rs630014	0.052443	-4.15	-1.3331	564	564	susie	0.073	0.00038	-0.2362	0.813	Cerebellar.Hemisphere	1	0.983403
ENSG00000148848.14	10	126388454	126388455	0.421	rs17690810	3.46	rs10901609	0.0383	4.35	-0.93939	693	22	enet	0.06	0.0012	0.23704	0.813	Frontal.Cortex	1	0.983403
ENSG00000109381.19	4	139177217	139177218	0.286	rs6833428	-2.82	rs16998435	-0.00885	3.37	-0.39381	379	56	enet	0.09	0.00066	-0.2366	0.813005	Spine	1	0.983403
ENSG00000214765.8	7	45768984	45768985	0.5038	rs45444695	2.36	rs2471265	0.202428	-6.88	0.1864	404	404	susie	0.21	2.8e-11	-0.2365	0.813011	Cerebellum	1	0.983403
ENSG00000108883.12	17	44899661	44899662	0.3011	rs11079199	-2.16	rs2231647	0.015635	-4.2	-0.31034	367	367	susie	0.051	0.0011	0.23647	0.81307	Cerebellum	1	0.983403
ENSG00000142632.16	1	16212608	16212609	0.282	rs650298	2	rs12751725	0.165322	4.97	-0.23646	333	1	top1	0.17	3.9e-06	-0.2365	0.81308	Spine	1	0.983403
ENSG00000270659.1	2	213152969	213152970	0.3034	rs17332777	-2.96	rs3816235	0.04938	-4.8	0.6072	375	32	enet	0.06	0.00071	-0.23644	0.81309	Caudate	1	0.983403
ENSG00000155926.13	8	133103053	133103054	0.1262	rs16893349	4.1	rs12545138	0.0538	-5.7	0.2364	712	1	top1	0.054	1.8e-08	-0.23643	0.8131	Blood	1	0.983403
ENSG00000109047.7	17	9905620	9905621	0.6612	rs12453187	3.75	rs1047367	0.385835	7.92	-0.5657	627	22	enet	0.39	1.1e-18	-0.2364	0.813113	Hypothalamus	1	0.983403
ENSG00000031691.6	6	49463377	49463378	0.4098	rs780444	2.66	rs9463475	0.210863	-6.72	0.6897	347	17	enet	0.29	7.3e-13	-0.23639	0.813134	Hippocampus	1	0.983403
ENSG00000279344.1	16	53481549	53481550	0.299	rs8052283	-2.59	rs9931702	0.21852	5.64	-0.2364	389	1	top1	0.22	6.5e-09	-0.23636	0.81315	ACC	1	0.983403
ENSG00000154222.14	1	52366192	52366193	0.2728	rs11205987	-2.52	rs7513934	0.165	5.7	-0.23636	254	1	top1	0.17	6.7e-09	-0.23636	0.81315	Cortex	1	0.983403
ENSG00000105053.10	19	50025804	50025805	0.237	rs12461943	3.04	rs17311679	0.12687	4.81	0.23636	338	1	top1	0.13	4.6e-06	0.236364	0.81315	Hippocampus	1	0.983403
ENSG00000105053.10	19	50025804	50025805	0.0645	rs12461943	3.04	rs17311679	0.015839	4.15	0.2364	338	1	top1	0.016	0.0017	0.236	0.813151	Blood	1	0.983403
ENSG00000213512.1	1	89176039	89176040	0.1778	rs17130780	-2.72	rs674903	0.170571	5.87	-0.23636	355	1	top1	0.17	2.3e-09	-0.23636	0.813151	Cerebellum	1	0.983403
ENSG00000154222.14	1	52366192	52366193	0.2972	rs11205987	-2.52	rs7513934	0.22465	6	-0.23636	253	1	top1	0.22	2.2e-10	-0.23636	0.813151	Cerebellar.Hemisphere	1	0.983403
ENSG00000213512.1	1	89176039	89176040	0.1967	rs17130780	-2.72	rs674903	0.129719	5.42	-0.23636	355	1	top1	0.13	3.8e-07	-0.23636	0.813151	Nucleus.Accumbens	1	0.983403
ENSG00000151322.18	14	32934932	32934933	0.333	rs10133265	3.95	rs969112	0.000761	-3.41	1.696	686	686	susie	0.049	0.0034	-0.2363	0.81318	Putamen	1	0.983403
ENSG00000103479.15	16	53433976	53433977	0.4436	rs8052283	-2.59	rs9931702	0.388247	-8.36	-0.2364	384	1	top1	0.39	4.2e-20	0.2364	0.8132	Caudate	1	0.983403
ENSG00000168014.16	11	74171097	74171098	0.1616	rs12281178	2.91	rs10898966	0.06034	4.1	0.026	406	406	susie	0.074	0.00046	0.23624	0.8132	Hippocampus	1	0.983403
ENSG00000002016.17	12	990052	990053	0.2884	rs2286034	3.09	rs2107614	0.039549	3.96	0.67311	405	405	susie	0.086	3.8e-05	-0.23627	0.8132	Nucleus.Accumbens	1	0.983403
ENSG00000106809.10	9	92404695	92404696	0.1889	rs10992489	-3.29	rs4743869	0.08412	4.32	-0.2364	378	1	top1	0.084	0.00016	-0.2364	0.8132	Putamen	1	0.983403
ENSG00000103479.15	16	53433976	53433977	0.269	rs8052283	-2.59	rs9931702	0.21863	-4.84	-0.23636	384	1	top1	0.22	5.6e-07	0.23636	0.8132	Substantia.Nigra	1	0.983403
ENSG00000226469.1	12	111927017	111927018	0.0516	rs17805591	2.14	rs9971942	0.007719	3.19	-0.4247	190	190	susie	0.038	0.0043	-0.236288	0.813209	Cerebellum	1	0.983403
ENSG00000000460.16	1	169662006	169662007	0.6653	rs732314	-3.21	rs12760399	0.335012	-8.24	0.43268	527	527	susie	0.54	1.2e-33	-0.23613	0.813329	Cerebellum	1	0.983509
ENSG00000197479.6	5	141199581	141199582	0.305	rs3822339	-2.68	rs13355454	0.11299	4.15	0.05405	446	6	enet	0.12	0.00028	0.236	0.81346	Substantia.Nigra	1	0.983629
ENSG00000196220.15	3	9330595	9330596	0.0789	rs1543144	-3.38	rs4686338	-0.001391	-3.29	-0.1077	563	563	susie	0.0077	0.021	-0.2358	0.813596	Blood	1	0.983683
ENSG00000273391.1	7	139359510	139359511	0.178	rs7385378	-2.87	rs4728464	0.111389	4.28	-0.11619	373	373	susie	0.15	4.3e-05	-0.23572	0.81365	Substantia.Nigra	1	0.983683
ENSG00000131899.10	17	18225586	18225587	0.3754	rs2290507	-2.35	rs2290503	0.183	-5.79	0.2357	288	1	top1	0.18	3e-09	-0.2357	0.81367	Caudate	1	0.983683
ENSG00000168300.13	8	51899185	51899186	0.4572	rs6473628	-4.84	rs6999321	0.388	-8.8	0.1935	426	9	lasso	0.42	9.5e-24	-0.23565	0.8137	Cerebellum	1	0.983683
ENSG00000203620.2	1	31855567	31855568	0.403	rs6662915	2.56	rs6657383	0.031576	-3.74	-0.34656	309	37	enet	0.16	4.2e-06	-0.2356	0.81373	Spine	1	0.983683
ENSG00000166263.13	17	54968785	54968786	0.2382	rs17635849	2.39	rs244353	0.049745	-4.66	-0.82238	499	499	susie	0.09	9.7e-05	0.2356	0.81374	Putamen	1	0.983683
ENSG00000102886.14	16	30113855	30113856	0.231	rs1133238	1.79	rs8061772	0.07089	-4.18	0.3519	223	7	enet	0.076	0.0016	-0.2355	0.8138	Spine	1	0.983683
ENSG00000164627.17	6	39725404	39725405	0.3317	rs847786	2.48	rs10498743	0.286221	6.78	-1.14416	524	524	susie	0.29	2.6e-13	-0.23543	0.813874	Frontal.Cortex	1	0.983683
ENSG00000157992.12	2	27442365	27442366	0.0961	rs11691585	2.45	rs704795	0.036302	3.78	-0.4211	297	297	susie	0.045	0.0024	-0.23533	0.81395	Nucleus.Accumbens	1	0.983683
ENSG00000213290.4	19	12559570	12559571	0.1848	rs11668074	-2.16	rs4804197	0.146544	5.46	-0.433333	289	3	lasso	0.16	1.4e-07	-0.2353	0.81395	Putamen	1	0.983683
ENSG00000236540.7	22	20070568	20070569	0.2899	rs7291584	2.73	rs9606213	0.024807	-4.14	-0.4107	555	24	enet	0.16	6.8e-09	0.23531	0.81397	Cerebellum	1	0.983683
ENSG00000203965.12	1	63523502	63523503	0.3133	rs1887808	-2.87	rs2221797	0.117	5.61	0.41185	494	41	enet	0.22	2e-11	-0.2353	0.81398	Cortex	1	0.983683
ENSG00000196912.12	2	97589964	97589965	0.501	rs298913	-2.39	rs3906948	0.09701	5.68	-0.2167	118	28	enet	0.15	7.8e-08	-0.23522	0.81404	Caudate	1	0.983683
ENSG00000110768.11	11	18322294	18322295	0.4194	rs11024586	3.15	rs4150575	0.18441	-5.97	0.5061	437	437	susie	0.2	3.5e-09	-0.23521	0.81405	Putamen	1	0.983683
ENSG00000162643.12	1	84999146	84999147	0.1369	rs7512147	2.65	rs17120570	0.00249	-3.92	0.06081	579	579	susie	0.025	0.018	0.23515	0.81409	Cortex	1	0.983683
ENSG00000232837.1	21	38977773	38977774	0.0864	rs9983103	4.01	rs445593	0.0114	-4.79	0.4632	639	14	enet	0.042	5.9e-07	-0.2352	0.8141	Blood	1	0.983683
ENSG00000248518.1	4	54376001	54376002	0.316	rs17747127	-2.62	rs17084171	0.178224	5.51	0.5	414	414	susie	0.18	1.3e-08	0.23512	0.81412	Hypothalamus	1	0.983683
ENSG00000092208.16	14	39114222	39114223	0.1733	rs4902762	3.1	rs4902418	0.0043	3.63	0.0312	358	4	lasso	0.038	0.004	0.2351	0.814137	Cerebellum	1	0.983683
ENSG00000167904.14	8	55773120	55773121	0.2368	rs16921565	-3.19	rs930679	0.06788	4.32	-0.3755	402	402	susie	0.079	0.00021	0.235	0.8142	Cerebellar.Hemisphere	1	0.983683
ENSG00000068885.14	3	160399272	160399273	0.1095	rs6808758	-2.12	rs7624902	0.080357	-3.87	-0.235	375	1	top1	0.08	0.00019	0.234987	0.81422	Frontal.Cortex	1	0.983683
ENSG00000112303.13	6	132763458	132763459	0.2483	rs17061185	-3.94	rs7751879	0.060403	-3.86	0.235	523	1	top1	0.06	0.0012	-0.235	0.814231	Hypothalamus	1	0.983683
ENSG00000142192.20	21	26171127	26171128	0.287	rs2830242	-2.58	rs128648	0.0243	4	-0.0895	510	11	enet	0.048	0.0038	-0.2348	0.8143	Putamen	1	0.983683
ENSG00000232075.1	10	63634826	63634827	0.1487	rs2671510	2.95	rs4746244	0.068634	4.58	0	368	368	susie	0.077	0.00026	0.2348	0.814372	Cerebellar.Hemisphere	1	0.983683
ENSG00000249465.1	4	109347458	109347459	0.208	rs1377209	2.23	rs10014623	0.080877	-4.67	1.12	375	6	lasso	0.1	8e-06	-0.2347	0.8144	Nucleus.Accumbens	1	0.983683
ENSG00000182534.13	17	76711015	76711016	0.8077	rs3848393	2.87	rs9910052	0.355784	9.02	-0.25633	523	23	enet	0.49	6e-29	0.23465	0.81448	Cerebellum	1	0.983683
ENSG00000267199.1	18	12438889	12438890	0.5	rs2096847	2.9	rs17615158	0.19792	-6.28	1.5357	409	22	enet	0.27	6.1e-12	-0.2347	0.8145	Hippocampus	1	0.983683
ENSG00000184232.8	11	120210766	120210767	0.273	rs576764	-4.33	rs508205	0.05427	-4.77	0.411145	542	542	susie	0.074	0.00012	-0.2346	0.81456	Cortex	1	0.983683
ENSG00000235280.2	13	112968823	112968824	0.429	rs515863	2.72	rs1317506	0.191952	6.65	-0.26464	437	437	susie	0.22	2.6e-10	-0.234522	0.8146	Cerebellar.Hemisphere	1	0.983683
ENSG00000233297.4	7	102690468	102690469	0.441	rs2021739	3.01	rs11764446	0.03348	-4.06	-0.66547	204	30	enet	0.17	8e-08	0.23446	0.814627	Hippocampus	1	0.983683
ENSG00000197568.13	1	70354804	70354805	0.1114	rs17131376	-2.46	rs12140479	0.0754	-7.03	-0.23438	413	1	top1	0.075	2.5e-11	0.23438	0.814694	Blood	1	0.983683
ENSG00000134077.15	3	9363303	9363304	0.3394	rs1543144	-3.38	rs2600178	-0.008842	-3.52	-0.2606	546	546	susie	0.051	0.0087	0.2343	0.81476	Spine	1	0.983683
ENSG00000136122.15	13	72727748	72727749	0.0815	rs9318070	3.1	rs11839068	-0.000868	-3.78	0.8068	513	40	enet	0.011	0.0074	-0.2343	0.8148	Blood	1	0.983683
ENSG00000273456.1	2	202375603	202375604	0.267	rs17385923	-3.05	rs16839090	0.03209	4.49	-0.3908	332	332	susie	0.12	9.2e-05	-0.23424	0.8148	Spine	1	0.983683
ENSG00000104980.7	19	7943919	7943920	0.0506	rs34367019	2.99	rs11542189	0.061001	6.09	-0.2342	437	1	top1	0.061	2e-09	-0.234	0.814803	Blood	1	0.983683
ENSG00000183891.5	2	19901985	19901986	0.1602	rs3914966	2.82	rs2304588	0.115937	8.13	0.23421	591	1	top1	0.12	7.8e-17	0.23421	0.81482	Blood	1	0.983683
ENSG00000230310.1	19	12552596	12552597	0.226	rs11668074	-2.16	rs2861410	0.19884	5.28	-0.14812	287	2	lasso	0.2	2.8e-07	-0.2342	0.81483	Spine	1	0.983683
ENSG00000125247.15	13	100675092	100675093	0.283	rs9518178	-2.78	rs9518128	0.121653	5.35	-0.2998	556	32	enet	0.21	1.2e-07	-0.2342	0.8149	Spine	1	0.983683
ENSG00000169914.5	1	19882512	19882513	0.675	rs3806308	-3.15	rs10916668	0.365999	6.79	0.26126	542	10	lasso	0.4	2e-14	0.234	0.81496	Spine	1	0.983683
ENSG00000279900.1	11	83083686	83083687	0.2368	rs12278046	-3.75	rs11233462	0.15263	-5.82	-0.23364	427	1	top1	0.15	1.8e-08	0.2336	0.815	Cerebellum	1	0.983683
