## Supplementary tables 1-50 for "Genetic architecture of the personality meta-traits – stability and plasticity – and their overlap with psychopathology" (part 15 of 39)

### Sheet: 34. consc full TWAS (continued)
ID	CHR	P0	P1	HSQ	BEST.GWAS.ID	BEST.GWAS.Z	EQTL.ID	EQTL.R2	EQTL.Z	EQTL.GWAS.Z	NSNP	NWGT	MODEL	MODELCV.R2	MODELCV.PV	TWAS.Z	TWAS.P	tissue	bonferroni	BH.FDR
ENSG00000269473.1	19	58440447	58440448	0.385	rs6510126	2.16	rs11669741	0.330998	-7.41	-0.234594	299	1	top1	0.33	2e-15	0.23459	0.815	Cerebellar.Hemisphere	1	0.983683
ENSG00000163162.8	2	101308700	101308701	0.3141	rs4851439	2.68	rs17190412	0.189095	-5.41	-0.234	399	1	top1	0.19	1.6e-08	0.234	0.815	Hippocampus	1	0.983683
ENSG00000163913.11	3	129440179	129440180	0.4191	rs2670906	-2.89	rs4429625	0.29129	-7.7	0.24675	268	16	enet	0.33	1.6e-17	-0.23397	0.81501	Cortex	1	0.983683
ENSG00000272994.1	2	105337357	105337358	0.1706	rs17030487	3.25	rs2118291	0.023454	5.4	-2.15008	570	29	enet	0.082	3.8e-12	-0.23389	0.81507	Blood	1	0.983683
ENSG00000144583.4	2	216372026	216372027	0.4433	rs12467575	-3.48	rs998102	0.011399	3.86	0.0252	512	512	susie	0.015	0.069	0.2338	0.81517	Putamen	1	0.983683
ENSG00000220785.7	1	32241619	32241620	0.402	rs12730696	-2.48	rs7544661	0.035481	5.04	0.06164	202	7	lasso	0.12	7.8e-05	0.2337	0.81519	Spine	1	0.983683
ENSG00000025772.7	20	44960485	44960486	0.2425	rs7269796	-3.68	rs2299971	0.02	-4.96	0.7069	414	38	enet	0.079	7.5e-12	-0.2337	0.81522	Blood	1	0.983683
ENSG00000099889.13	22	20016807	20016808	0.5109	rs1153427	-2.63	rs1990277	0.214626	-7.39	0.7544	550	8	lasso	0.29	1.2e-15	-0.23365	0.81526	Cerebellum	1	0.983683
ENSG00000228804.5	3	187715621	187715622	0.2831	rs509399	-2.99	rs1880100	0.286342	12.87	0.1897	604	3	lasso	0.29	7e-44	0.2336	0.815274	Blood	1	0.983683
ENSG00000228549.3	1	16870944	16870945	0.3523	rs2746479	-3.74	rs7513616	0.071139	4.69	0.15617	327	28	enet	0.18	2.8e-08	-0.234	0.81529	Frontal.Cortex	1	0.983683
ENSG00000144182.16	2	99154964	99154965	0.2917	rs1877905	-2.9	rs720228	0.30398	-7.86	0.381885	298	298	susie	0.31	6.5e-17	-0.23357	0.81532	Cerebellum	1	0.983683
ENSG00000227533.5	1	42959294	42959295	0.4864	rs12731981	-2.56	rs710222	0.137258	6.74	-0.01165	433	5	lasso	0.29	1.5e-15	-0.23355	0.815335	Cerebellum	1	0.983683
ENSG00000185418.15	15	101724603	101724604	0.5993	rs1011160	3.3	rs12907459	0.33652	8.55	-0.23037	385	385	susie	0.5	6.4e-30	-0.2335	0.815365	Cerebellum	1	0.983683
ENSG00000154760.13	17	35448836	35448837	0.5041	rs936656	3.59	rs321596	-7.64e-05	-2.99	0.0273	376	376	susie	0.036	0.011	-0.23348	0.8154	Hippocampus	1	0.983683
ENSG00000136044.11	12	105236237	105236238	0.215	rs10507191	-3.2	rs7978648	0.15908	-4.37	-0.23349	542	1	top1	0.16	6e-06	0.23349	0.8154	Spine	1	0.983683
ENSG00000182670.13	21	37073225	37073226	0.439	rs2246036	-3.31	rs1015549	0.35899	-6.65	-0.1945	434	434	susie	0.38	2e-13	0.2334	0.8154	Spine	1	0.983683
ENSG00000075131.9	15	66386745	66386746	0.5285	rs2119264	3.13	rs12914520	0.42145	7.69	-0.17925	520	520	susie	0.42	7.3e-18	-0.23343	0.815425	ACC	1	0.983683
ENSG00000071967.11	2	171522246	171522247	0.554	rs4280427	-3.44	rs960748	0.17592	-6.45	0.9501	359	18	enet	0.24	3.2e-12	-0.23341	0.81544	Caudate	1	0.983683
ENSG00000187824.8	17	10730315	10730316	0.4343	rs9909153	4.28	rs9904211	0.346789	-7.73	0.4101	491	491	susie	0.36	4.7e-17	-0.2334	0.815474	Hypothalamus	1	0.983683
ENSG00000100577.18	14	77320884	77320885	0.186	rs12897402	3.29	rs2287395	0.12348	4.93	0.21667	536	536	susie	0.14	1.8e-05	0.2333	0.8155	Amygdala	1	0.983683
ENSG00000141127.14	17	18856298	18856299	0.3326	rs12150592	3.6	rs3803835	0.269	-7.27	0.17323	152	152	susie	0.28	7.2e-14	-0.2333	0.81556	Caudate	1	0.983683
ENSG00000110768.11	11	18322294	18322295	0.328	rs11024586	3.15	rs4150579	0.18833	-5.34	0.246	438	438	susie	0.22	4.8e-08	-0.233	0.81558	Amygdala	1	0.983683
ENSG00000227258.5	13	44110450	44110451	0.592	rs2246122	-3.11	rs9525917	0.347439	6.72	-0.6391	474	26	enet	0.37	3.9e-13	-0.233	0.8157	Spine	1	0.983683
ENSG00000243679.1	7	128654019	128654020	0.2725	rs10447854	-2.98	rs2402923	0.171102	6.03	0.31743	361	7	lasso	0.18	1.2e-09	0.23307	0.81571	Nucleus.Accumbens	1	0.983683
ENSG00000115241.10	2	27409686	27409687	0.0853	rs11691585	2.45	rs813592	0.00737	-3.62	-0.45614	297	31	enet	0.023	0.022	-0.23305	0.81572	Cortex	1	0.983683
ENSG00000257613.1	12	70221861	70221862	0.207	rs7954837	2.45	rs6581921	0.151229	5.59	-0.1786	578	2	lasso	0.16	1.1e-08	-0.232823	0.815899	Cerebellum	1	0.983683
ENSG00000103479.15	16	53433976	53433977	0.4834	rs8052283	-2.59	rs9931702	0.340689	-7.43	-0.2364	384	384	susie	0.35	1.3e-15	0.2328	0.8159	Hippocampus	1	0.983683
ENSG00000168229.3	14	52267712	52267713	0.1475	rs8019691	-3.04	rs10129786	0.144907	-9.12	-0.026469	561	5	lasso	0.15	2.9e-21	0.23241	0.816	Blood	1	0.983683
ENSG00000198000.11	9	92325482	92325483	0.1016	rs11792818	3.3	rs1447114	0.042446	-5.82	-0.0441	407	19	enet	0.054	1.8e-08	0.2327	0.816	Blood	1	0.983683
ENSG00000183020.13	11	924893	924894	0.13	rs11822087	2.68	rs10794342	0.10355	4.71	0.23214	410	1	top1	0.1	4e-06	0.2321	0.816	Cerebellum	1	0.983683
ENSG00000183020.13	11	924893	924894	0.146	rs11822087	2.68	rs10794342	0.023297	4.23	0.232143	410	410	susie	0.09	7.9e-05	0.2331	0.816	Cerebellar.Hemisphere	1	0.983683
ENSG00000250486.3	4	164956947	164956948	0.3225	rs12501259	3.27	rs10034083	0.18879	5.55	0.2323	454	1	top1	0.19	7.8e-09	0.23232	0.816	Frontal.Cortex	1	0.983683
ENSG00000232546.1	7	66848495	66848496	0.252	rs3735155	-2.08	rs6959635	0.01255	-3.33	1.20312	210	34	enet	0.056	0.0063	-0.233	0.816	Spine	1	0.983683
ENSG00000214491.8	22	30546681	30546682	0.372	rs5997579	-3.14	rs2899151	0.064819	-4.63	-0.6338	426	15	enet	0.13	1.4e-05	0.2325	0.8161	ACC	1	0.983683
ENSG00000283213.1	16	22813679	22813680	0.323	rs4238735	3.87	rs11865053	-0.01018	3.11	-2.17757	342	342	susie	0.046	0.018	0.23252	0.8161	Substantia.Nigra	1	0.983683
ENSG00000235482.1	3	37748109	37748110	0.4198	rs6793254	2.85	rs1984311	0.126615	4.86	0.2324	404	1	top1	0.13	2.9e-06	0.232373	0.81625	Frontal.Cortex	1	0.983683
ENSG00000182109.7	1	39546186	39546187	0.1683	rs16826012	-2.53	rs722357	0.083229	4.46	0.12175	372	8	lasso	0.11	1.8e-05	-0.23232	0.816288	Putamen	1	0.983683
ENSG00000134575.9	11	47248905	47248906	0.1746	rs2291120	-2.71	rs326217	0.00826	3.62	0.35	297	37	enet	0.053	0.0043	0.2323	0.8163	ACC	1	0.983683
ENSG00000259954.1	16	27453392	27453393	0.3995	rs11074852	-2.81	rs12922976	0.536533	-10.14	0.2105	519	519	susie	0.57	1.3e-34	0.2323	0.8163	Nucleus.Accumbens	1	0.983683
ENSG00000106066.14	7	29195450	29195451	0.4097	rs17676979	-2.45	rs10256795	0.139659	-5.79	0.2068	692	692	susie	0.18	1.9e-09	-0.23225	0.81634	Cortex	1	0.983683
ENSG00000134222.16	1	109283185	109283186	0.388	rs11581665	-3.77	rs3820667	0.20628	-5.44	-0.99329	440	38	enet	0.24	1.6e-07	0.23224	0.81635	Substantia.Nigra	1	0.983683
ENSG00000138036.18	2	43774038	43774039	0.1145	rs4953030	3.71	rs12468048	0.027802	-5.15	0.23223	472	1	top1	0.028	4.5e-05	-0.23223	0.81636	Blood	1	0.983683
ENSG00000138036.18	2	43774038	43774039	0.2593	rs4953030	3.71	rs12468048	0.10636	-4.54	0.2322	471	1	top1	0.11	7.5e-06	-0.23223	0.81636	Caudate	1	0.983683
ENSG00000141127.14	17	18856298	18856299	0.3512	rs12150592	3.6	rs7212905	0.24044	-6.48	0.25442	152	152	susie	0.26	7.8e-12	-0.2322	0.8164	Frontal.Cortex	1	0.983683
ENSG00000113263.12	5	157180825	157180826	0.2456	rs11134736	-4.61	rs30118	0.201381	6.25	-0.2322	472	1	top1	0.2	1.4e-10	-0.2322	0.81641	Nucleus.Accumbens	1	0.983683
ENSG00000188234.13	10	45853874	45853875	0.8857	rs11239574	3.52	rs10761581	0.540542	-9.61	0.23214	215	1	top1	0.54	9.8e-31	-0.23214	0.816427	Caudate	1	0.983683
ENSG00000188234.13	10	45853874	45853875	0.9108	rs11239574	3.52	rs10761581	0.5647	-10.32	0.2321	218	1	top1	0.56	1.2e-35	-0.2321	0.816427	Cerebellum	1	0.983683
ENSG00000188234.13	10	45853874	45853875	0.82	rs11239574	3.52	rs10761581	0.63215	-9.25	0.2321	216	1	top1	0.63	6.9e-31	-0.2321	0.81643	ACC	1	0.983683
ENSG00000188234.13	10	45853874	45853875	0.8537	rs11239574	3.52	rs10761581	0.59218	-10.42	0.23214	216	1	top1	0.59	2.6e-37	-0.232143	0.81643	Cortex	1	0.983683
ENSG00000230869.1	10	45678691	45678692	0.3362	rs11239574	3.78	rs10761581	0.131456	4.62	0.2321	232	1	top1	0.13	3.1e-06	0.2321	0.81643	Hippocampus	1	0.983683
ENSG00000188234.13	10	45853874	45853875	0.8026	rs11239574	3.52	rs10761581	0.585475	-9.38	0.2321	217	1	top1	0.59	2.6e-30	-0.2321	0.81643	Hippocampus	1	0.983683
ENSG00000230869.1	10	45678691	45678692	0.46	rs11239574	3.83	rs10761581	0.146575	5.02	0.23214	231	1	top1	0.15	4.8e-07	0.23214	0.81643	Hypothalamus	1	0.983683
ENSG00000100281.13	22	35257451	35257452	0.2315	rs4820203	-3.24	rs7286893	0.01091	-3.51	-0.7034	617	617	susie	0.047	0.0035	-0.232	0.816537	Cerebellar.Hemisphere	1	0.983703
ENSG00000129451.11	19	51020174	51020175	0.4587	rs10405514	3.43	rs6509512	0.254	6.6	-0.23196	587	1	top1	0.25	1e-11	-0.232	0.81657	Frontal.Cortex	1	0.983703
ENSG00000129451.11	19	51020174	51020175	0.3624	rs10405514	3.43	rs6509512	0.279	6.7	-0.23196	588	1	top1	0.28	8.1e-13	-0.232	0.81657	Hypothalamus	1	0.983703
ENSG00000162341.16	11	69048896	69048897	0.1775	rs7109934	-2.83	rs2924528	0.07282	4.23	-0.2319	446	1	top1	0.073	0.00014	-0.23194	0.81658	Nucleus.Accumbens	1	0.983703
ENSG00000152527.13	2	43637272	43637273	0.4337	rs4953030	3.71	rs17414174	0.230999	-6.57	0.2319	473	1	top1	0.23	4.5e-12	-0.23188	0.81663	Nucleus.Accumbens	1	0.983703
ENSG00000272810.1	6	26013240	26013241	0.0778	rs4712972	-2.86	rs13212534	-0.00144	4.02	-0.4046	682	20	enet	0.0076	0.022	-0.23187	0.81664	Blood	1	0.983703
ENSG00000143674.10	1	233327767	233327768	0.4467	rs12037408	-3.88	rs3795375	0.083737	4.71	0.81429	589	21	enet	0.15	7.4e-06	0.23164	0.81681	Amygdala	1	0.983869
ENSG00000136881.11	9	101383518	101383519	0.326	rs10739815	-2.85	rs10521055	0.105152	-5.64	-0.3146	518	42	enet	0.22	4.1e-10	0.2316	0.81685	Frontal.Cortex	1	0.983879
ENSG00000255587.7	6	36697850	36697851	0.1951	rs4713942	3.12	rs12176359	0.111821	8.15	-0.5059	550	550	susie	0.17	9.7e-25	-0.23144	0.81697	Blood	1	0.983943
ENSG00000198670.11	6	160664258	160664259	0.223	rs578560	2.65	rs2186129	0.02118	-3.64	0.2314	537	1	top1	0.021	0.05	-0.2314	0.816989	ACC	1	0.983943
ENSG00000137135.17	9	35675759	35675760	0.5271	rs12379036	-2.6	rs10972552	0.22204	7.16	0.8668	405	405	susie	0.32	2.4e-17	0.2316	0.817	Cerebellum	1	0.983943
ENSG00000067601.7	7	67302906	67302907	0.2428	rs6948969	-2.85	rs3748107	0.118979	-5.86	0.8095	362	16	enet	0.16	8.8e-09	0.2313	0.817071	Cerebellum	1	0.98399
ENSG00000196712.17	17	31094926	31094927	0.0936	rs6505217	2.69	rs8065496	0.0528	3.64	-0.23108	293	1	top1	0.053	0.0014	-0.2311	0.81725	Caudate	1	0.984128
ENSG00000143921.6	2	43838963	43838964	0.2015	rs4953030	3.71	rs17032095	-0.00474	4.05	-0.3932	487	4	lasso	0.025	0.022	0.23108	0.81725	Caudate	1	0.984128
ENSG00000204348.9	6	31972291	31972292	0.3637	rs11575840	-3.33	rs439844	0.00665	4.06	-0.9787	219	56	enet	0.046	0.0017	-0.2308	0.81744	Cerebellum	1	0.984285
ENSG00000107518.16	10	115093364	115093365	0.1872	rs11196843	-2.75	rs1389647	0.0343	-4.67	-0.23077	288	1	top1	0.034	0.0069	0.230769	0.81749	Cortex	1	0.984285
ENSG00000145439.11	4	169010274	169010275	0.168	rs13112591	-2.56	rs6553399	0.001715	4.25	-0.1524	454	454	susie	0.014	0.064	-0.2308	0.8175	Nucleus.Accumbens	1	0.984285
ENSG00000231013.1	2	119476447	119476448	0.1542	rs11883887	-2.61	rs6751578	0.04365	-4.12	-0.23074	418	1	top1	0.044	0.0026	0.23074	0.81751	Cortex	1	0.984285
ENSG00000104979.8	19	13774282	13774283	0.2942	rs35230585	3.01	rs10104	0.217076	-6.43	-0.230709	332	1	top1	0.22	1.8e-11	0.230709	0.817541	Cortex	1	0.984285
ENSG00000130812.10	19	10102795	10102796	0.268	rs2303100	3.38	rs3760756	0.06032	4.3	0.04798	360	30	enet	0.089	0.00013	0.230636	0.8176	Hippocampus	1	0.984289
ENSG00000232709.1	10	92418666	92418667	0.3478	rs1581239	-3.05	rs11186798	0.09733	4.71	-0.9573	331	331	susie	0.099	6.2e-06	-0.2306	0.817609	Cerebellum	1	0.984289
ENSG00000234156.1	9	122609914	122609915	0.2484	rs17220848	-2.46	rs2778635	0.114019	-5	-0.071	459	459	susie	0.12	7.9e-06	0.2306	0.81765	Frontal.Cortex	1	0.9843
ENSG00000142632.16	1	16212608	16212609	0.4199	rs650298	2	rs12751725	0.185	5.6	-0.23042	332	1	top1	0.18	1.2e-07	-0.23042	0.81776	ACC	1	0.984321
ENSG00000164934.13	8	103414713	103414714	0.0445	rs4424225	-3.19	rs3133806	0.0111	-4.25	1.0495	413	413	susie	0.016	0.0017	-0.23031	0.8178	Blood	1	0.984321
ENSG00000124587.13	6	42979219	42979220	0.431	rs6923262	-2.97	rs9986447	0.24838	6.56	0.0909	371	371	susie	0.27	3.1e-12	-0.23028	0.817873	Cerebellar.Hemisphere	1	0.984321
ENSG00000178722.12	5	61637707	61637708	0.362	rs12658207	-2.21	rs253531	0.13488	-5.35	-0.4408	419	419	susie	0.15	2.2e-07	0.23028	0.81788	Hypothalamus	1	0.984321
ENSG00000130313.6	19	17511889	17511890	0.0664	rs17527173	2.63	rs8102140	0.009131	-3.94	-1.5066	422	23	enet	0.012	0.006	0.23	0.8179	Blood	1	0.984321
ENSG00000243302.3	7	128651184	128651185	0.309	rs10447854	-2.98	rs2402923	0.168794	4.58	0.31686	366	366	susie	0.17	1.1e-05	-0.23023	0.81791	Substantia.Nigra	1	0.984321
ENSG00000148408.12	9	137877788	137877789	0.3076	rs3737320	-2.97	rs7357733	0.099743	5.84	1.1329	244	19	enet	0.16	1.4e-08	0.2302	0.817945	Cortex	1	0.984321
ENSG00000242294.6	7	100336411	100336412	0.1804	rs688926	-3.04	rs11765869	0.249553	12.03	0.19718	305	8	lasso	0.26	2.4e-38	0.2306	0.818	Blood	1	0.984321
ENSG00000146733.13	7	56051603	56051604	0.588	rs13245637	-3.55	rs11982736	0.39422	6.83	0.53042	277	277	susie	0.49	3.1e-18	0.2296	0.818	Spine	1	0.984321
ENSG00000273311.1	22	19048374	19048375	0.2009	rs2275901	-1.98	rs2072123	0.185725	10.44	-0.77193	321	8	lasso	0.21	8.5e-31	-0.2301	0.81804	Blood	1	0.984321
ENSG00000244119.1	3	101712471	101712472	0.2727	rs7645815	-3.84	rs7629753	0.307029	6.65	0.23	328	1	top1	0.31	1.9e-12	0.23	0.818088	ACC	1	0.984321
ENSG00000244119.1	3	101712471	101712472	0.4937	rs7645815	-3.84	rs7629753	0.381165	7.77	0.23	330	1	top1	0.38	4.4e-18	0.230004	0.81809	Frontal.Cortex	1	0.984321
ENSG00000141127.14	17	18856298	18856299	0.2681	rs12150592	3.6	rs3803835	0.201835	-5.07	0.17323	151	151	susie	0.2	2.5e-07	-0.23003	0.8181	Spine	1	0.984321
ENSG00000272541.1	6	57856467	57856468	0.542	rs35134938	1.56	rs12524040	0.02315	-4.71	-1.4731	89	33	enet	0.28	2.1e-11	-0.2299	0.818139	ACC	1	0.984321
ENSG00000235169.7	1	3772787	3772788	0.383	rs2500274	-2.88	rs1181876	0.10343	4.13	-0.33513	546	546	susie	0.12	0.0002	0.22992	0.81815	Substantia.Nigra	1	0.984321
ENSG00000116641.17	1	62688367	62688368	0.1524	rs10493321	-2.71	rs11208080	0.059531	4.25	0.69412	533	5	lasso	0.072	0.00041	0.22979	0.818257	Cerebellar.Hemisphere	1	0.984325
ENSG00000153157.12	6	10886830	10886831	0.1446	rs126405	2.49	rs9379881	0.000884	3.81	0.2807	472	472	susie	0.033	0.008	0.2298	0.81827	Nucleus.Accumbens	1	0.984325
ENSG00000101639.18	18	12991361	12991362	0.648	rs8083335	-2.47	rs8097038	0.56972	9.27	-0.1206	397	24	enet	0.58	1.3e-29	-0.2297	0.8183	Hippocampus	1	0.984325
ENSG00000103522.15	16	27402161	27402162	0.2129	rs9941065	2.76	rs12922976	0.183269	-6.16	0.2105	505	505	susie	0.2	2.3e-10	0.2297	0.81834	Cortex	1	0.984325
ENSG00000121005.8	8	74984514	74984515	0.1111	rs6472855	4.28	rs2588297	0.03102	-3.62	0.7315	375	23	enet	0.066	0.00041	-0.2296	0.81841	Caudate	1	0.984325
ENSG00000198756.10	1	184037728	184037729	0.74	rs10911583	2.79	rs2378793	0.22804	-5.43	-0.47359	508	57	enet	0.29	4.6e-09	0.22951	0.81847	Substantia.Nigra	1	0.984325
ENSG00000188375.4	12	31792240	31792241	0.1771	rs10844107	-2.73	rs11051596	0.0853	7.61	-0.19266	496	4	lasso	0.085	1.2e-12	-0.2295	0.818477	Blood	1	0.984325
ENSG00000145777.14	5	111070061	111070062	0.2279	rs447138	2.66	rs10051830	0.111172	-5.68	0.0999	376	376	susie	0.15	6.1e-08	-0.2294	0.81853	Nucleus.Accumbens	1	0.984325
ENSG00000183155.4	1	202889134	202889135	0.1592	rs6664108	-3.32	rs12733285	0.016874	3.48	0.9878	467	467	susie	0.036	0.0072	-0.22939	0.818563	Caudate	1	0.984325
ENSG00000125779.21	20	3888868	3888869	0.1613	rs616641	-2.86	rs6084547	0.00582	4.49	-0.0357	559	559	susie	0.025	0.019	-0.2294	0.81858	Cortex	1	0.984325
ENSG00000116786.11	1	15684331	15684332	0.4872	rs16851387	-2.56	rs7516540	0.312078	7.58	0.68116	483	11	lasso	0.33	3.5e-15	0.22936	0.818586	Cerebellar.Hemisphere	1	0.984325
ENSG00000086205.16	11	49208669	49208670	0.143	rs7479962	2.38	rs7129116	0.06201	4.25	0.1051	170	170	susie	0.084	0.00079	-0.229	0.81859	Amygdala	1	0.984325
ENSG00000161265.14	19	35744980	35744981	0.409	rs231227	-2.74	rs231241	-0.00762	-3.93	0.42857	430	45	enet	0.093	0.00045	0.2293	0.818633	Amygdala	1	0.984325
ENSG00000146828.17	7	100826819	100826820	0.1825	rs6968929	-2.17	rs314330	0.03438	-4.89	0.1623	354	354	susie	0.034	0.0068	-0.22927	0.81866	Cortex	1	0.984325
ENSG00000256751.5	12	14614521	14614522	0.0513	rs10772822	-3.26	rs3811174	0.0273	5.25	-0.10026	354	3	lasso	0.045	2.4e-07	0.22924	0.818686	Blood	1	0.984325
ENSG00000262700.1	16	25093386	25093387	0.5029	rs7200995	-2.66	rs7498466	0.209065	-6.25	-0.105	396	396	susie	0.23	1.8e-11	-0.2292	0.8187	Caudate	1	0.984325
ENSG00000279656.1	14	23024216	23024217	0.793	rs3759611	-3.03	rs8013143	0.60335	-9.75	-0.2787	532	532	susie	0.61	6.7e-34	0.22921	0.8187	Cerebellar.Hemisphere	1	0.984325
ENSG00000174165.7	11	66546237	66546238	0.202	rs1110708	-5.1	rs3179961	0.080206	-3.96	0.1385	264	264	susie	0.12	0.00019	-0.229	0.81887	Substantia.Nigra	1	0.984343
ENSG00000141098.12	16	67719420	67719421	0.0773	rs12599580	2.57	rs7195415	0.012819	-3.64	-0.199	216	216	susie	0.051	0.0012	0.2289	0.81897	Cortex	1	0.984343
ENSG00000120324.8	5	141192352	141192353	0.3107	rs3822339	-2.68	rs12654953	0.120487	-6.11	-0.2857	443	23	enet	0.22	1.2e-11	-0.22887	0.81897	Cortex	1	0.984343
ENSG00000100583.4	14	77376688	77376689	0.0416	rs12897402	3.29	rs12435136	0.051045	5.79	-0.4	538	538	susie	0.051	4e-08	-0.22872	0.819	Blood	1	0.984343
ENSG00000168661.14	19	34926902	34926903	0.679	rs12979319	-3.85	rs10422961	0.440702	-8.53	-0.377529	462	21	enet	0.45	4.9e-22	0.22863	0.819	Cerebellar.Hemisphere	1	0.984343
ENSG00000131323.14	14	102777475	102777476	0.2006	rs9743505	2.61	rs7145882	0.110967	5.94	1.488	339	15	enet	0.17	3.3e-09	0.22888	0.819	Cortex	1	0.984343
ENSG00000272686.1	7	123749067	123749068	0.2082	rs12706507	1.9	rs1506642	0.100171	5.33	-0.26786	349	349	susie	0.13	5.4e-07	-0.2288	0.81902	Nucleus.Accumbens	1	0.984343
ENSG00000166192.14	15	72114257	72114258	0.2127	rs12591953	2.08	rs8033309	0.059749	-4.17	0.52495	365	365	susie	0.1	8.5e-05	-0.22869	0.819112	ACC	1	0.984343
ENSG00000232098.3	19	58408483	58408484	0.0986	rs6510126	2.16	rs4801591	0.064596	6.88	-0.6984	310	310	susie	0.07	1.1e-10	-0.229	0.819124	Blood	1	0.984343
ENSG00000181896.11	19	19668795	19668796	0.1869	rs247786	2.98	rs12971399	0.083581	4.93	0.101437	332	332	susie	0.1	5.9e-06	0.22859	0.81919	Nucleus.Accumbens	1	0.984343
ENSG00000258819.1	14	77076343	77076344	0.1726	rs12897402	3.29	rs158106	0.01149	-4.19	0.5598	544	8	enet	0.021	0.026	-0.2285	0.819225	Cerebellum	1	0.984343
ENSG00000100739.10	14	96255823	96255824	0.6268	rs1885155	2.7	rs2071084	0.34521	8.12	-0.7418	582	582	susie	0.37	1.5e-20	-0.2285	0.819232	Cerebellum	1	0.984343
ENSG00000166197.16	10	102152175	102152176	0.1513	rs2001595	3.36	rs1628530	0.04798	-3.63	0.2299	277	8	lasso	0.069	0.00021	-0.2285	0.81928	Nucleus.Accumbens	1	0.984343
ENSG00000225988.1	20	9514997	9514998	0.2044	rs6056752	-3.03	rs4816144	-0.000767	3.38	0.3765	589	11	lasso	0.034	0.012	0.228	0.81936	Hypothalamus	1	0.984343
ENSG00000253477.5	8	103501675	103501676	0.2454	rs4424225	-3.19	rs16870826	0.09959	4.84	0.2952	394	8	lasso	0.16	1.2e-07	-0.22834	0.8194	Hypothalamus	1	0.984343
ENSG00000175575.12	11	73876698	73876699	0.743	rs737586	2.15	rs699138	0.01134	-3.24	-0.8355	339	17	lasso	0.11	0.00017	0.228	0.81949	Amygdala	1	0.984343
ENSG00000164385.8	6	2634602	2634603	0.382	rs12201722	-3.17	rs4959689	0.141751	-5.35	-0.64567	588	9	enet	0.19	9.6e-09	0.2282	0.819493	Frontal.Cortex	1	0.984343
ENSG00000196981.3	3	122416050	122416051	0.2972	rs2681400	-2.88	rs6438731	0.0664	-4.79	0.08772	460	460	susie	0.09	2.1e-05	-0.22818	0.8195	Cortex	1	0.984343
ENSG00000146733.13	7	56051603	56051604	0.4252	rs13245637	-3.56	rs11982736	0.342747	7.98	0.5236	276	276	susie	0.4	7.2e-22	0.22816	0.81952	Cortex	1	0.984343
ENSG00000248049.6	4	67701279	67701280	0.446	rs10020360	-2.57	rs17634475	0.31312	-6.07	-0.22815	401	1	top1	0.31	4.8e-11	0.2282	0.819529	Spine	1	0.984343
ENSG00000100395.14	22	41205204	41205205	0.0877	rs3927	-3.31	rs139432	0.060502	-4.1	0.2281	267	1	top1	0.061	0.00039	-0.22807	0.81959	Cerebellum	1	0.984343
ENSG00000100395.14	22	41205204	41205205	0.137	rs3927	-3.31	rs139432	0.04389	-4.19	0.22807	267	1	top1	0.044	0.0026	-0.22807	0.81959	Cortex	1	0.984343
ENSG00000100395.14	22	41205204	41205205	0.097	rs3927	-3.31	rs139432	0.07206	-3.91	0.228	265	1	top1	0.072	0.00041	-0.2281	0.81959	Hypothalamus	1	0.984343
ENSG00000141127.14	17	18856298	18856299	0.295	rs12150592	3.6	rs3803835	0.23079	-6.33	0.1732	149	149	susie	0.28	2.4e-11	-0.2281	0.8196	ACC	1	0.984343
ENSG00000271830.1	8	103481618	103481619	0.5029	rs4424225	-3.19	rs12544166	0.43347	8.75	0.527	400	400	susie	0.44	2.7e-23	-0.2281	0.8196	Caudate	1	0.984343
ENSG00000169519.20	11	28108308	28108309	0.202	rs1596297	4.14	rs4572130	0.08952	-5.44	-0.756	298	32	enet	0.15	2.8e-08	0.22806	0.8196	Nucleus.Accumbens	1	0.984343
ENSG00000156113.22	10	77638368	77638369	0.5976	rs713139	-3.05	rs2673417	0.109648	5.14	0.386	530	24	enet	0.27	1.5e-09	0.2281	0.8196	Spine	1	0.984343
ENSG00000259039.1	14	57578631	57578632	0.188	rs10133300	3.33	rs12100550	0.08693	3.89	0.4426	446	21	enet	0.11	1.9e-05	-0.22799	0.8197	Cerebellar.Hemisphere	1	0.984343
ENSG00000275371.1	16	30110894	30110895	0.246	rs35089016	1.75	rs11860935	0.03283	-4.06	0.2202	225	16	enet	0.05	0.0029	-0.22786	0.8198	Hypothalamus	1	0.984343
ENSG00000168903.8	5	180988844	180988845	0.508	rs1382302	-3.38	rs4700772	0.33385	6.24	0.55	299	3	lasso	0.37	1.2e-11	-0.2277	0.81987	Substantia.Nigra	1	0.984343
ENSG00000119121.21	9	74888093	74888094	0.3008	rs7868101	-3.4	rs10869452	0.157959	-9.84	0.5862	406	32	enet	0.2	1.2e-28	0.2276	0.8199	Blood	1	0.984343
ENSG00000165006.13	9	34179004	34179005	0.1912	rs2812365	-2.27	rs11788425	0.034185	3.95	-0.1429	320	20	enet	0.14	1.1e-06	-0.2277	0.81992	Frontal.Cortex	1	0.984343
ENSG00000104863.11	19	49114323	49114324	0.185	rs601338	-2.45	rs7247125	0.116857	4.97	-0.052219	397	6	lasso	0.13	3.2e-07	0.227633	0.819932	Cortex	1	0.984343
ENSG00000145439.11	4	169010274	169010275	0.355	rs13112591	-2.56	rs4446276	0.051323	3.51	0.2276	454	1	top1	0.051	0.013	0.228	0.819941	Substantia.Nigra	1	0.984343
ENSG00000198785.4	9	101738579	101738580	0.1743	rs10739815	-2.85	rs4742823	0.0875	4.95	0.1367	590	18	enet	0.1	3.7e-06	0.2271	0.82	Cerebellum	1	0.984343
ENSG00000234393.1	10	113711831	113711832	0.431	rs564782	2.64	rs2419871	0.37	7.64	-0.22807	598	1	top1	0.37	1.8e-17	-0.22807	0.82	Frontal.Cortex	1	0.984343
ENSG00000243896.3	7	144259721	144259722	0.2982	rs12703621	-2.8	rs10280828	0.015193	-3.5	-0.77772	309	36	enet	0.044	0.005	-0.2272	0.82	Hypothalamus	1	0.984343
ENSG00000178464.6	19	12643918	12643919	0.243	rs11668074	-2.16	rs11085824	-0.008832	-3.68	-0.91228	294	294	susie	0.075	0.0017	-0.2275	0.820004	Spine	1	0.984343
ENSG00000188659.9	15	82262809	82262810	0.6841	rs12438371	-2.89	rs9972386	0.39131	9.44	0.15484	322	322	susie	0.57	1.6e-36	0.2275	0.82002	Cerebellum	1	0.984343
ENSG00000186510.11	1	16018874	16018875	0.462	rs650298	2	rs1763601	0.313778	6.88	0.18047	384	384	susie	0.39	4.1e-14	0.2275	0.82003	Spine	1	0.984343
ENSG00000111361.12	12	123633737	123633738	0.0738	rs7307277	-4.03	rs1050448	0.0678	7.01	0.88889	386	386	susie	0.071	1e-10	0.2275	0.820034	Blood	1	0.984343
ENSG00000236809.2	1	211417024	211417025	0.2167	rs12126977	3.01	rs34418448	0.159084	5.5	0.22727	423	1	top1	0.16	3.6e-08	0.22727	0.820212	Caudate	1	0.984486
ENSG00000155087.3	8	102551571	102551572	0.2941	rs7827655	-3.14	rs10096299	0.03599	4.04	0.4519	475	25	enet	0.06	0.00071	0.2272	0.82024	Caudate	1	0.984486
ENSG00000112294.12	6	24494851	24494852	0.272	rs9366573	2.85	rs2076316	0.13653	-5.35	-0.4386	613	613	susie	0.15	2.6e-07	0.22722	0.82025	Cerebellar.Hemisphere	1	0.984486
ENSG00000265241.6	1	145927062	145927063	0.2065	rs10910845	-2.1	rs4970850	0.11573	-5.22	-0.22714	108	1	top1	0.12	7.8e-06	0.227	0.82031	Frontal.Cortex	1	0.984486
ENSG00000265241.6	1	145927062	145927063	0.2951	rs10910845	-2.1	rs4970850	0.090075	-4.44	-0.22714	108	1	top1	0.09	2.4e-05	0.22714	0.820314	Nucleus.Accumbens	1	0.984486
ENSG00000269473.1	19	58440447	58440448	0.3428	rs6510126	2.16	rs4801583	0.081	5.51	1.07908	291	10	enet	0.15	9.4e-06	0.22704	0.820393	Amygdala	1	0.984512
ENSG00000111670.14	12	101830937	101830938	0.307	rs7964241	2.76	rs10860790	0.20583	5.09	0.43078	420	7	lasso	0.23	2.6e-08	0.22702	0.8204	Spine	1	0.984512
ENSG00000140332.15	15	70098175	70098176	0.3024	rs7182366	-2.95	rs745636	0.04383	-4.02	0.22388	557	9	lasso	0.095	9.5e-06	0.227	0.820448	Cerebellum	1	0.984531
ENSG00000249476.1	5	109326368	109326369	0.2212	rs11748408	-2.21	rs11953198	-0.008547	-3.57	0.2838	371	22	enet	0.016	0.089	-0.2268	0.82055	Amygdala	1	0.984586
ENSG00000152422.15	5	83077497	83077498	0.2997	rs12522257	3	rs2974445	0.224733	-6.61	0.0865	410	410	susie	0.24	8.1e-12	-0.2268	0.82056	Caudate	1	0.984586
ENSG00000180929.5	3	51955313	51955314	0.3622	rs1403102	-3.05	rs2878549	0.009078	-3.51	0.2334	231	29	enet	0.059	0.0016	0.2268	0.82059	Hippocampus	1	0.984586
ENSG00000273492.5	21	26170870	26170871	0.554	rs2830242	-2.54	rs457581	0.19358	5.97	0.3846	508	508	susie	0.34	7.4e-12	0.2266	0.8208	Spine	1	0.98473
ENSG00000188659.9	15	82262809	82262810	0.6598	rs12438371	-2.89	rs9972386	0.122649	6.41	0.1548	322	322	susie	0.39	2.1e-18	0.22645	0.820851	Cerebellar.Hemisphere	1	0.98473
ENSG00000053372.4	1	19251552	19251553	0.3223	rs12061906	3.35	rs10917277	0.253535	-6.82	-0.70413	505	7	lasso	0.26	3.4e-13	0.22644	0.82086	Caudate	1	0.98473
ENSG00000133116.7	13	33016432	33016433	0.1856	rs17695456	3.35	rs7337786	0.019476	-3.65	0.2264	522	1	top1	0.019	0.034	-0.2264	0.8209	Nucleus.Accumbens	1	0.98473
ENSG00000163827.12	3	46580098	46580099	0.383	rs6794475	3.09	rs2280412	0.188551	-6.09	0.2315	371	371	susie	0.23	1.9e-10	0.226376	0.82091	Frontal.Cortex	1	0.98473
ENSG00000122678.16	7	44082539	44082540	0.3974	rs12702070	2.5	rs17551738	0.215816	5.27	0.08333	349	4	lasso	0.22	3.6e-08	-0.22634	0.82094	Amygdala	1	0.98473
ENSG00000011295.15	17	15999379	15999380	0.2635	rs9897073	7.79	rs2301652	0.194356	-6	-0.59639	278	2	lasso	0.23	2.1e-10	0.2263	0.82099	Putamen	1	0.98473
ENSG00000168661.14	19	34926902	34926903	0.5683	rs12979319	-3.88	rs10422961	0.326891	-8.4	-0.37536	463	13	lasso	0.34	7.4e-19	-0.225766	0.821	Cerebellum	1	0.98473
ENSG00000223678.1	9	33402856	33402857	0.2654	rs10971260	2.68	rs3758268	0.019119	-4.33	0.8155	403	33	enet	0.088	9.6e-05	0.2261	0.821	Cerebellar.Hemisphere	1	0.98473
ENSG00000141391.13	18	12407895	12407896	0.266	rs2096847	2.9	rs919	0.067515	4.89	-0.8	402	22	enet	0.1	4.7e-06	0.22619	0.821055	Cortex	1	0.984758
ENSG00000074755.14	17	4143019	4143020	0.1849	rs224500	-2.56	rs897026	0.033603	4.17	-0.2363	469	22	enet	0.078	7.3e-05	0.22611	0.82112	Cortex	1	0.984758
ENSG00000235109.7	6	28356270	28356271	0.374	rs731132	-2.58	rs1052215	0.057774	6.34	-0.193	371	37	enet	0.24	1.6e-12	-0.2261	0.82112	Nucleus.Accumbens	1	0.984758
ENSG00000198821.10	1	167518609	167518610	0.3404	rs16859647	-3.74	rs7513428	0.137	-5.2	0.51459	607	607	susie	0.16	1.5e-08	-0.22604	0.82117	Cortex	1	0.98478
ENSG00000267079.1	18	11914343	11914344	0.575	rs8083237	3.1	rs649039	0.41502	7.04	0.4361	445	13	lasso	0.44	1.9e-16	0.2258	0.8213	Amygdala	1	0.984849
ENSG00000254470.2	11	65780801	65780802	0.1962	rs606978	-2.36	rs6591182	0.03082	3.96	0.2286	330	17	enet	0.069	0.00067	-0.22593	0.8213	Hippocampus	1	0.984849
ENSG00000255200.1	11	65176469	65176470	0.3637	rs17199860	-2.53	rs3953797	0.258535	-6.83	-0.2257	326	1	top1	0.26	6.5e-13	0.2257	0.82143	Caudate	1	0.984849
ENSG00000254614.2	11	65181685	65181686	0.6721	rs17199860	-2.53	rs3953797	0.40889	-8.65	-0.2257	326	1	top1	0.41	2e-22	0.2257	0.82143	Nucleus.Accumbens	1	0.984849
ENSG00000280401.1	10	70434828	70434829	0.4832	rs2688752	-2.98	rs3793809	0.14086	-6.82	-0.6817	655	20	enet	0.21	3e-11	0.2255	0.821574	Cerebellum	1	0.984849
ENSG00000168405.15	6	25166554	25166555	0.363	rs6929831	-3.43	rs4712887	0.0793	4.8	0.1048	606	3	lasso	0.13	3.3e-05	0.2255	0.821574	Spine	1	0.984849
ENSG00000145040.3	3	48563772	48563773	0.0777	rs4974088	2.65	rs7633840	0.098823	-4.65	0.22551	248	1	top1	0.099	6.6e-06	-0.22551	0.82158	Cerebellum	1	0.984849
ENSG00000055147.18	5	154038904	154038905	0.1555	rs1493383	3.85	rs375232	0.070124	4.62	0.2679	549	549	susie	0.11	5.2e-06	0.2255	0.82159	Caudate	1	0.984849
ENSG00000254614.2	11	65181685	65181686	0.6917	rs17199860	-2.53	rs3953797	0.526663	-9.94	-0.225497	326	1	top1	0.53	2e-31	0.2255	0.82159	Cortex	1	0.984849
ENSG00000077044.10	2	233354506	233354507	0.3049	rs11674347	-2.76	rs1002846	0.047067	4.64	0.34235	657	23	enet	0.062	0.00093	0.2254	0.821645	Cerebellar.Hemisphere	1	0.984849
ENSG00000133063.15	1	203273640	203273641	0.3614	rs6664108	-3.32	rs2244783	0.218	-6.62	0.22535	495	1	top1	0.22	1.6e-11	-0.22535	0.82171	Cortex	1	0.984849
ENSG00000004766.15	7	93232339	93232340	0.2223	rs12670112	3.51	rs4268	0.08643	-4.34	-0.1833	345	345	susie	0.11	1.3e-05	0.2252	0.82181	Cerebellar.Hemisphere	1	0.984849
ENSG00000269473.1	19	58440447	58440448	0.19	rs6510126	2.16	rs11669741	0.11482	-5.21	-0.22518	296	1	lasso	0.14	1.7e-06	0.22518	0.82184	Hippocampus	1	0.984849
ENSG00000141084.10	16	67806651	67806652	0.3678	rs7190307	2.35	rs7195415	0.20729	-6.67	-0.19	220	220	susie	0.23	4.6e-12	0.2251	0.82189	Cortex	1	0.984849
ENSG00000166743.9	16	20698889	20698890	0.1495	rs9302384	-2.5	rs7498905	0.079495	4.66	-0.5003	393	6	lasso	0.092	9.4e-05	-0.2251	0.8219	Hippocampus	1	0.984849
ENSG00000170523.3	12	52321397	52321398	0.574	rs12830331	3.34	rs998820	0.32931	6.18	0.22506	784	1	top1	0.33	1.2e-11	0.22506	0.8219	Spine	1	0.984849
ENSG00000110756.17	11	18322197	18322198	0.3228	rs11024586	3.15	rs7103375	0.033143	4.23	0.375787	437	8	lasso	0.049	0.0015	-0.2251	0.82191	Cortex	1	0.984849
ENSG00000134262.12	1	113905139	113905140	0.2632	rs662353	4.58	rs1217397	0.175913	-5.37	-0.43474	469	4	lasso	0.2	1.6e-09	0.22506	0.821936	Cerebellar.Hemisphere	1	0.984849
ENSG00000173852.14	7	35038270	35038271	0.2615	rs11773493	2.63	rs2057819	0.091977	4.9	-0.21327	482	482	susie	0.099	9.7e-06	-0.22505	0.82194	Nucleus.Accumbens	1	0.984849
ENSG00000096696.13	6	7541574	7541575	0.31	rs9505257	2.79	rs6930732	0.013638	-3.99	-0.46875	581	10	lasso	0.083	5.2e-05	0.225	0.82196	Nucleus.Accumbens	1	0.984849
ENSG00000122642.10	7	32957403	32957404	0.2269	rs6976117	2.47	rs4720087	0.126369	-8.53	-0.48529	328	37	enet	0.14	5.2e-20	-0.22556	0.822	Blood	1	0.984849
ENSG00000141076.17	16	69131290	69131291	0.4837	rs12922774	2.93	rs17624199	0.172334	-6.92	0.7182	323	20	enet	0.24	5.8e-13	-0.2249	0.822	Cerebellum	1	0.984849
ENSG00000273389.1	4	86000477	86000478	0.5306	rs12640395	-3.37	rs13110329	0.36168	7.81	0.1627	416	416	susie	0.37	2.8e-17	0.22555	0.822	Frontal.Cortex	1	0.984849
ENSG00000142156.14	21	45981736	45981737	0.46	rs7281153	-3.2	rs1053312	0.16023	4.22	0.2249	469	1	top1	0.16	2.2e-05	0.2249	0.822	Substantia.Nigra	1	0.984849
ENSG00000233297.4	7	102690468	102690469	0.2908	rs2021739	3.01	rs11764446	0.03317	-3.76	-0.66547	204	24	enet	0.093	7.2e-05	-0.22487	0.822077	Putamen	1	0.984856
ENSG00000083535.15	13	72782096	72782097	0.299	rs9573140	3.1	rs9573068	0.10426	-5.79	0.67711	516	516	susie	0.19	9.8e-09	0.2249	0.8221	Frontal.Cortex	1	0.984856
ENSG00000198954.7	10	68988720	68988721	0.221	rs12268631	-2.94	rs7918860	0.073351	-4.83	-0.39286	432	432	susie	0.081	0.00019	-0.22482	0.82212	Hypothalamus	1	0.984856
ENSG00000237276.8	1	16228026	16228027	0.3875	rs650298	2	rs12751725	0.332	13.63	-0.20807	323	36	enet	0.35	2.1e-54	-0.22479	0.822144	Blood	1	0.984856
ENSG00000170523.3	12	52321397	52321398	0.418	rs12830331	3.34	rs998820	0.04203	4.15	0.22506	790	790	susie	0.055	0.011	0.22468	0.8222	Substantia.Nigra	1	0.984856
ENSG00000278845.4	17	38297022	38297023	0.2406	rs34242542	-2.81	rs8066255	0.08825	5.1	0.2987	188	188	susie	0.11	9.3e-06	0.2247	0.82223	Cerebellar.Hemisphere	1	0.984856
ENSG00000250060.1	5	6868558	6868559	0.3091	rs3797184	3.93	rs275430	0.177	-7.15	0.4242	597	15	enet	0.23	2.3e-12	0.2246	0.822296	Cerebellum	1	0.984856
ENSG00000121067.17	17	49678233	49678234	0.2067	rs12449817	2.63	rs2676801	-0.00524	-3.4	-0.53774	395	395	susie	0.025	0.022	-0.2246	0.8223	Caudate	1	0.984856
ENSG00000198089.15	22	31488745	31488746	0.1634	rs16989636	3.02	rs5753632	0.124068	-10.04	-0.467742	354	354	susie	0.21	1e-30	-0.2246	0.82232	Blood	1	0.984856
ENSG00000204463.12	6	31652704	31652705	0.5639	rs11575840	-3.33	rs707939	0.207964	6.28	-0.6167	241	241	susie	0.26	7.9e-14	-0.2245	0.822332	Cortex	1	0.984856
ENSG00000216753.3	6	134115735	134115736	0.245	rs9493709	2.29	rs11964465	0.114516	-4.26	-0.22449	432	1	top1	0.11	1.1e-05	0.22449	0.82238	Putamen	1	0.984856
ENSG00000133597.10	7	140673152	140673153	0.2913	rs4416746	2.83	rs2930320	0.158929	-5.79	-0.7211	359	359	susie	0.22	1.2e-11	0.22444	0.82242	Cortex	1	0.984856
ENSG00000131697.17	1	5992361	5992362	0.5347	rs2843494	-3.04	rs1295100	0.348372	-7.5	0.22433	507	1	top1	0.35	2.5e-16	-0.22433	0.8225	Cerebellar.Hemisphere	1	0.984856
ENSG00000155324.9	5	126360131	126360132	0.2585	rs17153712	3.24	rs13167310	0.107915	-5.33	1.0833	483	22	enet	0.16	9e-09	-0.2243	0.8225	Nucleus.Accumbens	1	0.984856
ENSG00000136444.9	17	50478799	50478800	0.3202	rs11079930	-3.31	rs9912065	0.245471	5.52	-0.22433	464	1	top1	0.25	1.1e-08	-0.22433	0.8225	Spine	1	0.984856
ENSG00000148300.11	9	133418095	133418096	0.2028	rs2502755	3	rs3118662	0.078093	-4.35	-0.2241	571	1	top1	0.078	0.00012	0.22414	0.8226	Caudate	1	0.984856
ENSG00000249328.2	8	79871758	79871759	0.4964	rs7814425	2.74	rs2467769	0.00417	3.93	-0.5797	373	46	enet	0.089	0.00011	0.2241	0.8227	Putamen	1	0.984856
ENSG00000218227.3	5	178055603	178055604	0.3001	rs2913869	-2.71	rs4246823	0.139772	-4.79	0.1639	387	387	susie	0.16	8.1e-07	-0.224	0.82277	ACC	1	0.984856
ENSG00000230658.1	7	23105702	23105703	0.5161	rs4719711	3.51	rs7341483	0.586	8.88	0.2239	428	1	top1	0.59	1.8e-27	0.22392	0.822821	ACC	1	0.984856
ENSG00000211643.2	22	22318726	22318727	0.4757	rs8136867	2.95	rs4277621	0.281139	7.11	-0.2239	353	1	top1	0.28	4.5e-14	-0.2239	0.82285	Caudate	1	0.984856
ENSG00000211643.2	22	22318726	22318727	0.6266	rs8136867	2.95	rs4277621	0.35857	8.25	-0.2239	353	1	top1	0.36	6.8e-20	-0.22388	0.82285	Cerebellum	1	0.984856
ENSG00000183605.16	10	119165666	119165667	0.629	rs4752201	-3.02	rs10749291	0.48202	7.68	0.0184	486	486	susie	0.49	5.1e-19	0.2238	0.8229	Amygdala	1	0.984856
ENSG00000211643.2	22	22318726	22318727	0.369	rs8136867	2.95	rs4277621	0.16211	4.55	-0.224	346	1	top1	0.16	3.4e-06	-0.2239	0.8229	Amygdala	1	0.984856
ENSG00000260711.2	14	91759797	91759798	0.395	rs2295174	3.27	rs2402074	0.319	7.1	-0.2239	449	1	top1	0.32	7.9e-15	-0.22385	0.8229	Frontal.Cortex	1	0.984856
ENSG00000211643.2	22	22318726	22318727	0.411	rs8136867	2.95	rs4277621	0.13018	4.51	-0.2239	351	1	top1	0.13	3.4e-06	-0.2239	0.8229	Hippocampus	1	0.984856
ENSG00000187323.11	18	52340171	52340172	0.341	rs1144081	4.06	rs1899993	0.00075	3.68	0.5932	492	45	enet	0.074	0.0019	-0.2238	0.8229	Spine	1	0.984856
ENSG00000182118.7	1	231040245	231040246	0.4853	rs11558492	2.84	rs6700792	0.22036	6.67	-0.66369	599	14	enet	0.36	5.9e-17	-0.224	0.82294	Frontal.Cortex	1	0.984856
ENSG00000269044.2	19	16635268	16635269	0.2276	rs10407613	3.36	rs8106284	0.020914	-4.41	0.15741	371	36	enet	0.07	0.00014	0.224242	0.823	Cerebellum	1	0.984856
ENSG00000230658.1	7	23105702	23105703	0.6496	rs4719711	3.51	rs7341483	0.551552	9.28	0.22392	428	1	top1	0.55	7.9e-29	0.2239	0.823	Hypothalamus	1	0.984856
ENSG00000179277.9	17	15786617	15786618	0.3402	rs9897073	8.5	rs2324027	0.243644	-5.53	0.22368	332	1	top1	0.24	1.2e-08	-0.22368	0.823	Spine	1	0.984856
ENSG00000135905.18	2	225042444	225042445	0.3026	rs13018710	-2.6	rs6750856	0.235657	11.56	0.16154	393	33	enet	0.27	1.3e-39	0.22368	0.82301	Blood	1	0.984856
ENSG00000104979.8	19	13774282	13774283	0.461	rs35230585	3.01	rs426965	0.20103	-6.26	0.30769	328	328	susie	0.22	5.7e-10	-0.223607	0.82306	Hippocampus	1	0.984856
ENSG00000183506.17	22	21517532	21517533	0.16	rs5762401	-2.98	rs2543398	0.05533	4.02	0.58363	269	19	enet	0.095	1.3e-05	-0.22357	0.82309	Cortex	1	0.984856
ENSG00000187815.9	1	40477214	40477215	0.335	rs518437	3.23	rs7547819	0.189	-5.51	0.742574	428	6	lasso	0.22	7.8e-10	-0.2236	0.8231	Hippocampus	1	0.984856
ENSG00000241163.7	3	72279502	72279503	0.0665	rs13083543	3.3	rs7609844	0.004601	3.64	-1.496	546	546	susie	0.014	0.0027	-0.2235	0.823177	Blood	1	0.984866
ENSG00000259251.2	15	62060502	62060503	0.3137	rs12901999	-3.42	rs9788635	0.146597	5.4	0.2234	537	1	top1	0.15	5.3e-08	0.2234	0.82322	Cortex	1	0.984866
ENSG00000175772.10	2	110383110	110383111	0.2043	rs1533297	2.37	rs13419537	0.103584	-5.11	-0.667	141	141	susie	0.14	1e-06	-0.2234	0.823255	Hypothalamus	1	0.984866
ENSG00000279845.1	4	146180850	146180851	0.226	rs1472866	3.19	rs4835286	0.15176	-4.82	0.41912	368	368	susie	0.16	6e-06	-0.2233	0.823303	Spine	1	0.984866
ENSG00000116652.6	1	63547081	63547082	0.2548	rs1887808	-2.85	rs2886919	0.017324	-4.11	0.1489	484	484	susie	0.036	0.0062	-0.22327	0.823323	Nucleus.Accumbens	1	0.984866
ENSG00000128482.15	17	19411124	19411125	0.1516	rs12951039	2.47	rs7222869	0.0733	-4.1	-0.22323	272	1	top1	0.073	0.00019	0.2232	0.82335	Caudate	1	0.984866
ENSG00000138777.19	4	105474080	105474081	0.2281	rs11735256	-2.84	rs6856615	0.112	8.61	-0.223225	400	1	top1	0.11	2.3e-16	-0.223225	0.82336	Blood	1	0.984866
ENSG00000206149.10	15	28590188	28590189	0.2621	rs7173289	-2.43	rs8029466	0.086389	-7.68	-0.24414	138	2	lasso	0.1	1.1e-14	0.22322	0.823366	Blood	1	0.984866
ENSG00000144034.14	2	73737399	73737400	0.321	rs4384817	3.38	rs4852316	0.21256	5.72	-0.1821	353	353	susie	0.24	1.2e-08	-0.22306	0.82349	Spine	1	0.984976
ENSG00000109063.14	17	10657308	10657309	0.1019	rs12453187	3.75	rs9904211	0.050894	5.52	0.41013	518	518	susie	0.053	2.4e-08	0.22301	0.82353	Blood	1	0.984985
ENSG00000052841.14	11	43358931	43358932	0.202	rs7106967	-2.92	rs1061810	-0.00231	3.35	-0.5167	453	453	susie	-0.00077	0.35	-0.22286	0.8236	Hippocampus	1	0.985016
ENSG00000084636.17	1	31704318	31704319	0.2975	rs6662915	2.56	rs6657383	0.051172	-4.5	-0.34656	351	16	lasso	0.069	0.00016	0.22289	0.82362	Cerebellum	1	0.985016
ENSG00000116652.6	1	63547081	63547082	0.1797	rs1887808	-2.85	rs2941736	0.0272	-4.77	-0.35593	484	10	enet	0.047	0.0019	0.22277	0.82371	Cortex	1	0.985085
ENSG00000163618.17	3	62875388	62875389	0.3194	rs7636388	2.84	rs304191	0.00652	-4.1	0.37136	601	601	susie	0.045	0.0046	-0.22266	0.8238	Cerebellar.Hemisphere	1	0.985098
ENSG00000240356.6	2	113627089	113627090	0.6249	rs6542129	-2.84	rs4849261	0.212859	6.16	-0.7069	324	324	susie	0.37	1.7e-13	0.222513	0.8239	Amygdala	1	0.985098
ENSG00000156253.6	21	29019377	29019378	0.563	rs2832310	2.71	rs2247809	0.28726	6	-0.5484	417	417	susie	0.29	3.4e-10	-0.2225	0.8239	Spine	1	0.985098
ENSG00000197860.9	5	65723034	65723035	0.184	rs784576	-3.04	rs2250861	0.062846	3.96	-0.0702	378	23	enet	0.067	0.00026	0.2225	0.82396	Nucleus.Accumbens	1	0.985098
ENSG00000198822.10	7	86643913	86643914	0.3178	rs10261502	-2.99	rs7782603	0.213492	-6.6	0.2105	326	7	lasso	0.22	1e-11	0.2224	0.823974	Cerebellum	1	0.985098
ENSG00000176593.7	19	58002060	58002061	0.5686	rs2547354	-2.2	rs11669327	0.227625	6.35	-0.35	448	6	lasso	0.23	1.5e-11	-0.22287	0.824	Caudate	1	0.985098
ENSG00000227467.3	11	72570659	72570660	0.2782	rs366068	-3.48	rs10898852	0.15707	5.29	0.2222	328	1	top1	0.16	3.1e-07	0.22225	0.8241	Hippocampus	1	0.985098
ENSG00000279656.1	14	23024216	23024217	0.865	rs3759611	-3.03	rs8013143	0.62965	-9.77	-0.27869	531	16	lasso	0.64	6.7e-35	0.222304	0.8241	Hippocampus	1	0.985098
ENSG00000131899.10	17	18225586	18225587	0.2178	rs2290507	-2.35	rs9909104	0.0966	-4.52	0.2222	285	1	top1	0.097	6.4e-05	-0.22222	0.8241	Hippocampus	1	0.985098
ENSG00000185864.16	16	21866307	21866308	0.0801	rs2967157	2.49	rs4275840	0.020519	4.5	-0.6375	148	3	lasso	0.024	0.00013	-0.2223	0.82411	Blood	1	0.985098
ENSG00000227467.3	11	72570659	72570660	0.2701	rs366068	-3.48	rs10898852	0.301598	7.36	0.2222	327	1	top1	0.3	3.7e-15	0.22225	0.82412	Caudate	1	0.985098
ENSG00000227467.3	11	72570659	72570660	0.2264	rs366068	-3.48	rs10898852	0.259607	6.93	0.222247	327	1	top1	0.26	1.1e-13	0.2222	0.82412	Cortex	1	0.985098
ENSG00000161179.13	22	21630063	21630064	0.0549	rs8136867	2.95	rs2329827	0.009624	-4.47	0.222222	298	1	top1	0.0096	0.012	-0.2222	0.82414	Blood	1	0.985098
ENSG00000173744.17	2	227472187	227472188	0.3963	rs7577008	3.18	rs11676141	0.055625	-4.93	0.02967	572	572	susie	0.11	1.2e-05	0.2222	0.824172	Cerebellar.Hemisphere	1	0.985098
ENSG00000157110.15	8	30384478	30384479	0.1989	rs10503873	2.67	rs2979510	0.0973	-5.2	-0.25	349	349	susie	0.11	2.4e-06	-0.22209	0.82424	Cerebellum	1	0.985141
ENSG00000054793.13	20	51768633	51768634	0.2331	rs6013315	-3.24	rs7261003	0.01299	-4.4	-1.5079	534	33	enet	0.065	0.00077	-0.222	0.824312	Frontal.Cortex	1	0.985189
ENSG00000185340.15	22	29306581	29306582	0.1849	rs6005975	-3.66	rs715589	0.03694	4.6	0.11392	418	17	enet	0.058	0.00067	0.2218	0.824447	Nucleus.Accumbens	1	0.985281
ENSG00000232653.8	15	32593455	32593456	0.4688	rs2928023	2.99	rs11634439	0.23373	6.99	-0.01493	393	393	susie	0.25	4.1e-13	-0.22182	0.824454	Nucleus.Accumbens	1	0.985281
ENSG00000261819.1	16	14990159	14990160	0.2108	rs10221046	-3.24	rs873781	0.022121	-3.75	0.3027	106	13	enet	0.097	4.1e-05	-0.2214	0.82481	Frontal.Cortex	1	0.985645
ENSG00000116406.18	1	184754912	184754913	0.0484	rs10911583	2.79	rs861575	0.0426	-5.6	-0.22135	425	1	top1	0.043	5.2e-07	0.22135	0.824823	Blood	1	0.985645
ENSG00000205482.9	7	77060511	77060512	0.1111	rs11977926	2.38	rs6949730	0.010499	4.64	-0.27461	264	8	enet	0.03	2.5e-05	0.22093	0.825	Blood	1	0.98578
ENSG00000174080.10	11	66568840	66568841	0.3115	rs1110708	-3.75	rs519380	0.1478	6.41	0.50725	259	259	susie	0.2	6.9e-11	0.2211	0.825	Cerebellum	1	0.98578
ENSG00000265519.1	17	15788204	15788205	0.2409	rs9897073	8.49	rs2324027	0.2521	-5.59	0.2196	329	329	susie	0.25	3.3e-09	-0.22098	0.82511	Amygdala	1	0.985873
ENSG00000223813.2	7	29563669	29563670	0.2501	rs17676979	-2.45	rs1558634	0.01479	4.07	-0.17786	630	35	enet	0.03	0.017	-0.22089	0.825178	Frontal.Cortex	1	0.985903
ENSG00000280107.1	6	28170844	28170845	0.1674	rs4412194	-2.53	rs2791333	0.13196	-5.02	0.3586	453	453	susie	0.14	1.8e-06	-0.2209	0.8252	Putamen	1	0.985903
ENSG00000163002.12	2	183117512	183117513	0.2126	rs288341	-2.85	rs2705730	0.047099	-4.31	0.6693	379	23	enet	0.097	6.1e-05	-0.2207	0.8253	Hippocampus	1	0.985935
ENSG00000187288.10	3	9880253	9880254	0.4138	rs6442158	4.07	rs375024	0.13934	5.64	-0.443864	451	6	lasso	0.17	3.7e-09	0.2207	0.825348	Nucleus.Accumbens	1	0.985935
ENSG00000227533.5	1	42959294	42959295	0.3525	rs12731981	-2.56	rs710222	0.214	6.26	0.04016	431	5	lasso	0.27	3e-12	-0.22052	0.825465	Hypothalamus	1	0.985935
ENSG00000188659.9	15	82262809	82262810	0.6073	rs12438371	-2.89	rs16973457	0.177973	7.43	0.13847	320	320	susie	0.47	6e-27	0.22049	0.82549	Cortex	1	0.985935
ENSG00000161643.12	19	49969672	49969673	0.1272	rs12461943	3.04	rs12462972	0.086861	7.41	0.412	336	336	susie	0.09	2.6e-13	-0.22	0.8255	Blood	1	0.985935
ENSG00000139278.9	12	75480679	75480680	0.1855	rs7304239	-3.22	rs2242435	0.038341	-4.38	0.2205	505	1	top1	0.038	0.008	-0.2205	0.8255	Cerebellar.Hemisphere	1	0.985935
ENSG00000139278.9	12	75480679	75480680	0.1728	rs7304239	-3.22	rs2242435	0.102407	-4.66	0.22047	505	1	top1	0.1	6e-06	-0.2205	0.8255	Cortex	1	0.985935
ENSG00000114021.11	3	100334700	100334701	0.4456	rs9837131	2.39	rs1486308	0.15536	-5.91	-0.7	368	368	susie	0.19	3.1e-10	0.2204	0.825527	Nucleus.Accumbens	1	0.985935
ENSG00000134490.13	18	23437960	23437961	0.104	rs303760	3.35	rs2291993	0.126671	4.69	0.22034	342	1	top1	0.13	3.8e-06	0.2203	0.82561	Putamen	1	0.985935
ENSG00000085465.12	1	111427776	111427777	0.1788	rs2232041	3.57	rs6664998	0.099938	-5.33	-0.31045	603	603	susie	0.12	2.3e-06	-0.22028	0.825656	Caudate	1	0.985935
ENSG00000089177.18	20	16573433	16573434	0.5367	rs6075055	-3.42	rs6514692	0.381	-14.62	1.14815	760	48	enet	0.55	5.1e-99	-0.22025	0.82567	Blood	1	0.985935
ENSG00000141084.10	16	67806651	67806652	0.2068	rs7190307	2.35	rs9972635	0.11085	-5.25	-0.05	216	216	susie	0.15	4.3e-07	0.2203	0.82567	Cerebellar.Hemisphere	1	0.985935
ENSG00000186510.11	1	16018874	16018875	0.2198	rs650298	2	rs1889785	0.093392	-4.87	0.22026	385	1	top1	0.093	5.9e-05	-0.22	0.82567	Frontal.Cortex	1	0.985935
ENSG00000179630.10	13	43879283	43879284	0.2461	rs2246122	-3.11	rs3088362	0.119146	-4.95	0.1531	530	530	susie	0.12	2.1e-06	-0.2202	0.8257	Caudate	1	0.985935
ENSG00000259678.1	15	51414096	51414097	0.1704	rs11634955	-4.2	rs12591359	0.02828	-3.87	0.22021	485	1	top1	0.028	0.052	-0.2202	0.82571	Substantia.Nigra	1	0.985935
ENSG00000261916.1	17	3602271	3602272	0.2516	rs12450934	-3.17	rs17707155	0.103599	5.49	-0.1881	535	535	susie	0.12	4e-07	-0.2201	0.82579	Cerebellum	1	0.985966
ENSG00000166575.16	11	87037843	87037844	0.2386	rs2511878	2.3	rs17149955	0.0007	-3.63	-1.1013	577	577	susie	0.037	0.0093	-0.2201	0.8258	Hypothalamus	1	0.985966
ENSG00000186510.11	1	16018874	16018875	0.4323	rs650298	2	rs1763601	0.253	7.32	0.18047	386	386	susie	0.27	1.8e-14	0.21995	0.82591	Cortex	1	0.985983
ENSG00000152990.13	4	22516053	22516054	0.1654	rs12647988	2.72	rs2581982	0.008402	3.99	-0.0658	351	351	susie	0.016	0.048	0.21995	0.82591	Cortex	1	0.985983
ENSG00000172986.12	3	72888072	72888073	0.4257	rs2231925	2.81	rs1052278	0.28275	-7.23	-0.219949	441	1	top1	0.28	8.1e-15	0.2199	0.825911	Nucleus.Accumbens	1	0.985983
ENSG00000110756.17	11	18322197	18322198	0.355	rs11024586	3.15	rs3802967	0.091723	5.13	-0.191213	438	4	lasso	0.11	1.4e-05	-0.2194	0.826	Cerebellar.Hemisphere	1	0.986012
ENSG00000203867.7	10	110644396	110644397	0.298	rs10749053	2.4	rs867331	0.14	-4.8	0.21934	465	1	top1	0.14	8.5e-07	-0.21934	0.826	Frontal.Cortex	1	0.986012
ENSG00000196290.14	2	200889326	200889327	0.1589	rs2043767	2.37	rs10197833	0.09489	-5.31	-0.219769	451	1	top1	0.095	1e-05	0.21977	0.82605	Cerebellum	1	0.986016
ENSG00000104413.15	8	94641073	94641074	0.136	rs2722886	-2.41	rs2241505	0.008791	3.78	-0.8929	429	19	lasso	0.029	0.019	-0.2197	0.8261	Frontal.Cortex	1	0.986016
ENSG00000233002.2	17	15743798	15743799	0.7571	rs9897073	6.48	rs2240593	0.350364	8.08	-0.77732	339	339	susie	0.46	4.7e-26	-0.21969	0.8261	Nucleus.Accumbens	1	0.986016
ENSG00000142156.14	21	45981736	45981737	0.455	rs7281153	-3.2	rs9983378	0.12249	6.1	-0.819	468	4	lasso	0.27	7.5e-11	0.2196	0.8262	ACC	1	0.986059
ENSG00000133863.7	8	30890605	30890606	0.1403	rs10503873	2.67	rs2543615	0.03802	4	0.4162	351	3	lasso	0.053	0.0024	-0.2196	0.8262	Putamen	1	0.986059
ENSG00000114054.13	3	136250305	136250306	0.1357	rs9883916	2.11	rs696081	0.072182	3.99	0.2194	284	1	top1	0.072	0.00095	0.21943	0.826314	ACC	1	0.986149
ENSG00000182774.10	15	82540563	82540564	0.1478	rs12438371	-2.89	rs1267659	0.008495	-3.98	0.2433	302	302	susie	0.03	0.011	-0.2194	0.82634	Cortex	1	0.986149
ENSG00000174483.19	11	66510605	66510606	0.1708	rs1110708	-5.05	rs519380	0.13332	-5.37	0.5072	269	269	susie	0.14	1.1e-07	-0.21931	0.82641	Nucleus.Accumbens	1	0.986194
ENSG00000109736.14	4	2934858	2934859	0.1302	rs1263338	-3.45	rs1313772	0.0417	4.16	0.2193	370	1	top1	0.042	0.0059	0.2193	0.82645	Cerebellar.Hemisphere	1	0.986203
ENSG00000260082.1	16	30822109	30822110	0.1433	rs4468641	-2.45	rs6565191	-0.005221	-3.08	-1.3916	221	221	susie	0.017	0.048	-0.2192	0.8265	Caudate	1	0.986222
ENSG00000124780.13	6	39314552	39314553	0.2096	rs7696	-2.88	rs3734618	0.239326	-11.58	0.2192	605	1	lasso	0.24	2.3e-35	-0.21915	0.82653	Blood	1	0.986222
ENSG00000137218.10	6	41780465	41780466	0.5584	rs9394831	2.38	rs1057227	0.333065	7.98	-0.01613	502	8	lasso	0.34	5.8e-19	-0.21906	0.826604	Cerebellum	1	0.986237
ENSG00000225177.5	6	138692571	138692572	0.4694	rs9484173	-3.16	rs1129180	0.271836	7.23	0.04491	443	6	lasso	0.29	9.6e-16	0.21906	0.826607	Cerebellum	1	0.986237
ENSG00000185838.13	22	19854938	19854939	0.3908	rs854961	2.54	rs1468089	0.186894	5.89	-1.0831	565	22	enet	0.19	1e-09	-0.219	0.826679	Caudate	1	0.986246
ENSG00000101236.16	20	4015581	4015582	0.657	rs616641	-2.86	rs241600	0.334538	7.29	-0.58046	612	19	lasso	0.37	3e-17	0.2189	0.826716	Putamen	1	0.986246
ENSG00000258130.7	16	30209070	30209071	0.2121	rs35089016	1.75	rs3815824	0.041816	4.11	0.0886	210	210	susie	0.067	0.00025	0.2188	0.8268	Cortex	1	0.986246
ENSG00000111666.10	12	101696946	101696947	0.3301	rs7964241	2.76	rs2041150	0.077063	-4.36	0.48284	481	23	enet	0.086	3.7e-05	-0.2188	0.8268	Nucleus.Accumbens	1	0.986246
ENSG00000183513.8	2	98608514	98608515	0.1377	rs1877905	-2.9	rs2278208	0.12704	4.43	-0.2188	314	1	top1	0.13	1.3e-05	-0.2187	0.82684	ACC	1	0.986246
ENSG00000164008.14	1	42767268	42767269	0.205	rs16830039	-1.93	rs11210712	0.260919	-5.58	0.21875	414	1	top1	0.26	3.3e-09	-0.2188	0.82684	Spine	1	0.986246
ENSG00000224152.1	2	159615295	159615296	0.2137	rs2113861	-3.86	rs10203954	0.121087	-8.57	0.85321	484	24	enet	0.17	2.2e-24	-0.21864	0.82693	Blood	1	0.986246
ENSG00000174950.10	1	27383379	27383380	0.2178	rs12749647	2.52	rs2474287	0.251372	7.28	0.03061	230	230	susie	0.27	1.2e-14	-0.2186	0.826965	Cerebellum	1	0.986246
ENSG00000184206.11	15	84235772	84235773	0.2522	rs4297647	-4.06	rs3762168	0.08568	4.45	0.5	201	16	enet	0.093	0.00045	0.2183	0.827	Amygdala	1	0.986246
ENSG00000087301.8	14	52552521	52552522	0.2395	rs944453	-3.45	rs4901291	0.126906	-5.17	-0.2182	429	1	top1	0.13	4.4e-07	0.21817	0.827	Cortex	1	0.986246
ENSG00000146966.12	7	140641484	140641485	0.1633	rs4416746	2.77	rs10952779	0.051313	-4.46	0.0705	362	362	susie	0.065	0.00029	-0.2185	0.82704	Cortex	1	0.986246
ENSG00000172818.9	11	65787021	65787022	0.1331	rs606978	-2.36	rs948494	0.003233	4.02	0.1597	331	5	lasso	0.023	0.026	0.21843	0.82709	Caudate	1	0.986246
ENSG00000131323.14	14	102777475	102777476	0.152	rs9743505	2.61	rs875014	0.00471	3.69	0.5377	339	339	susie	0.034	0.012	-0.21837	0.8271	Frontal.Cortex	1	0.986246
ENSG00000146223.14	6	42879617	42879618	0.3133	rs6923262	-3	rs2395939	0.147471	-5.42	0.32308	346	346	susie	0.17	7.1e-08	-0.2184	0.82712	Frontal.Cortex	1	0.986246
ENSG00000197062.11	6	28267009	28267010	0.2194	rs4412194	-2.52	rs1150711	0.20945	-6.53	0.8319	411	411	susie	0.28	6.3e-13	-0.2184	0.827127	Frontal.Cortex	1	0.986246
ENSG00000204366.3	6	31901991	31901992	0.3997	rs11575840	-3.33	rs3828917	0.315	13.27	-0.33045	226	5	lasso	0.32	4.8e-48	-0.21839	0.82713	Blood	1	0.986246
ENSG00000126456.15	19	49665140	49665141	0.3802	rs10425688	-3.07	rs4426453	0.0558	4.09	0.67172	324	6	lasso	0.072	0.00042	-0.2183	0.827203	Frontal.Cortex	1	0.986256
ENSG00000146433.8	6	158536435	158536436	0.21	rs341119	-3.3	rs4708797	0.0116	3.79	-0.4826	500	6	lasso	0.03	0.045	-0.2182	0.82726	Substantia.Nigra	1	0.986256
ENSG00000145777.14	5	111070061	111070062	0.248	rs447138	2.66	rs1379300	0.146612	-5.24	0.2697	375	375	susie	0.16	6.1e-07	-0.2182	0.82727	ACC	1	0.986256
ENSG00000187097.12	14	74019351	74019352	0.113	rs747324	-2.81	rs11628813	0.0775	4.09	-0.2182	391	1	top1	0.077	0.00024	-0.21818	0.8273	Frontal.Cortex	1	0.986256
ENSG00000197062.11	6	28267009	28267010	0.4808	rs4412194	-2.53	rs13408	0.20105	-6.4	0.1817	414	414	susie	0.26	1.1e-11	-0.2182	0.8273	Putamen	1	0.986256
ENSG00000261738.6	18	5748818	5748819	0.689	rs12955291	4.37	rs9963191	0.46712	-8.81	0.3964	518	7	lasso	0.51	7.1e-26	-0.2181	0.82737	Frontal.Cortex	1	0.986276
ENSG00000231421.7	17	30576462	30576463	0.6297	rs4343336	3.3	rs216462	0.56669	8.78	-0.1011	286	34	enet	0.58	6.1e-27	0.218	0.8274	ACC	1	0.986276
ENSG00000162642.13	1	85259671	85259672	0.1674	rs817427	-2.56	rs11161570	0.085831	-4.64	0.21802	562	1	top1	0.086	2.7e-05	-0.21802	0.827417	Cerebellum	1	0.986276
ENSG00000253710.2	13	52012397	52012398	0.13	rs9535803	2.82	rs9535878	0.016194	3.65	0.2577	351	351	susie	0.035	0.023	0.218	0.8275	Amygdala	1	0.986276
ENSG00000139998.14	14	64972775	64972776	0.1597	rs10132229	3.12	rs4902355	0.0299	3.87	-1.7193	479	479	susie	0.071	0.00017	-0.21796	0.8275	Nucleus.Accumbens	1	0.986276
ENSG00000271943.1	3	27638314	27638315	0.2748	rs17020710	3.8	rs2642911	0.038432	4.02	-0.2179	430	1	top1	0.038	0.0079	-0.217901	0.82751	Frontal.Cortex	1	0.986276
ENSG00000197479.6	5	141199581	141199582	0.1533	rs3822339	-2.68	rs4151695	0.006368	3.8	0.3304	447	6	lasso	0.016	0.047	0.21779	0.82759	Cortex	1	0.986306
ENSG00000246898.1	16	66408523	66408524	0.72	rs7193473	-2.42	rs2289149	0.54954	-8.03	0.2178	496	496	susie	0.55	8.9e-22	-0.2178	0.8276	Spine	1	0.986306
ENSG00000171148.13	3	9792493	9792494	0.2303	rs6442158	4.07	rs293790	0.112415	5.31	-0.65257	438	21	enet	0.16	1.3e-08	-0.21768	0.82768	Cerebellum	1	0.986363
ENSG00000248734.2	5	96784776	96784777	0.2831	rs2242385	3.7	rs149173	0.17707	-5.87	0.2812	500	500	susie	0.18	1.9e-08	-0.217586	0.82775	Cerebellar.Hemisphere	1	0.986408
ENSG00000180104.15	5	443160	443161	0.3434	rs588820	-2.36	rs10072668	0.21924	-5.52	-0.3867	312	312	susie	0.24	1.3e-08	0.2175	0.82781	Amygdala	1	0.986415
ENSG00000283051.1	21	42779993	42779994	0.37	rs7280890	-3.11	rs13051945	0.086804	-4.72	0.4026	536	27	enet	0.11	1.6e-05	0.21749	0.82782	Frontal.Cortex	1	0.986415
ENSG00000225806.7	20	58885014	58885015	0.34	rs6026349	-3.77	rs1077350	0.04656	-3.85	0.2174	545	1	top1	0.047	0.0046	-0.21739	0.827903	Hippocampus	1	0.986431
ENSG00000259146.3	14	71321813	71321814	0.308	rs1204983	2.59	rs7156194	-0.00804	3.75	-0.941	324	324	susie	0.067	0.0053	-0.2174	0.827908	Substantia.Nigra	1	0.986431
ENSG00000257452.1	12	113017750	113017751	0.3543	rs16934262	2.55	rs10744793	0.098218	5.55	0.05172	419	15	lasso	0.13	7.5e-07	0.2174	0.82793	Caudate	1	0.986431
ENSG00000134780.9	11	61680432	61680433	0.1252	rs174549	-4.03	rs1692120	0.010676	4	1.26455	361	38	enet	0.026	7.9e-05	0.21694	0.828	Blood	1	0.986431
ENSG00000124299.13	19	33521793	33521794	0.4409	rs12459662	-3.41	rs1423062	0.269248	7.08	1.4	465	8	lasso	0.33	8.9e-17	0.21787	0.828	Caudate	1	0.986431
ENSG00000213057.5	1	178542751	178542752	0.049	rs10798610	2.85	rs2811308	0.00414	-4.3	1.51724	338	338	susie	0.022	0.00023	0.21723	0.828027	Blood	1	0.986431
ENSG00000275409.1	12	118430146	118430147	0.2239	rs2393419	-2.76	rs2893771	0.020341	-4.15	-0.21719	447	1	top1	0.02	0.043	0.21719	0.82806	Putamen	1	0.986432
ENSG00000100580.7	14	77377108	77377109	0.202	rs12897402	3.29	rs10130481	0.07494	4.33	0.3803	537	8	lasso	0.12	5.7e-06	0.21707	0.8282	Cerebellar.Hemisphere	1	0.98647
ENSG00000263142.5	17	47017192	47017193	0.1222	rs17692129	-3.19	rs867859	0.038181	-6.49	-0.34353	297	34	enet	0.072	7.4e-11	-0.21694	0.82825	Blood	1	0.98647
ENSG00000272221.1	6	31395494	31395495	0.59	rs11575840	-3.33	rs2596503	0.08784	5.07	-0.9961	239	29	enet	0.2	2.8e-09	0.2169	0.828269	Frontal.Cortex	1	0.98647
ENSG00000213290.4	19	12559570	12559571	0.1047	rs11668074	-2.16	rs2861410	0.103435	4.69	0.004823	289	4	lasso	0.11	2.3e-06	-0.21689	0.82829	Nucleus.Accumbens	1	0.98647
ENSG00000230658.1	7	23105702	23105703	0.5386	rs4719711	3.51	rs7341483	0.508032	9.94	0.22392	428	9	lasso	0.56	6.5e-34	0.21689	0.82829	Nucleus.Accumbens	1	0.98647
ENSG00000279275.1	18	13280109	13280110	0.287	rs12326918	-2.46	rs11080639	0.14117	-5.29	-0.5825	456	456	susie	0.15	1.2e-07	0.2168	0.8283	Caudate	1	0.98647
ENSG00000113318.9	5	80655151	80655152	0.29	rs11960365	2.72	rs249633	0.089715	4.53	-0.1494	478	12	lasso	0.14	2.2e-05	-0.2168	0.82835	Spine	1	0.98647
ENSG00000239704.10	17	15475727	15475728	0.1835	rs3901067	-2.92	rs12943480	0.01536	-3.54	0.9706	409	409	susie	0.055	0.0036	-0.2167	0.8284	ACC	1	0.98647
ENSG00000246898.1	16	66408523	66408524	0.3387	rs7193473	-2.42	rs2289149	0.12672	-5.03	0.2168	500	1	top1	0.13	3.2e-07	-0.2168	0.8284	Cerebellum	1	0.98647
ENSG00000259707.1	15	82692009	82692010	0.1999	rs12438371	-2.89	rs6495644	-0.005821	2.91	-0.9251	264	15	enet	0.064	0.00078	-0.21672	0.828428	Cerebellar.Hemisphere	1	0.98647
ENSG00000100577.18	14	77320884	77320885	0.369	rs12897402	3.29	rs2287395	0.218497	5.96	0.217	543	1	top1	0.22	4.6e-10	0.217	0.82847	Hypothalamus	1	0.98647
ENSG00000115073.7	2	97664106	97664107	0.8201	rs11123966	-2.25	rs11692435	0.399249	7.95	-0.08911	143	10	lasso	0.43	1.2e-20	-0.2167	0.828479	Cerebellar.Hemisphere	1	0.98647
ENSG00000151812.14	14	57982193	57982194	0.2012	rs1955629	2.78	rs238402	0.12217	-5.72	0.1847	437	437	susie	0.14	1.1e-07	-0.2165	0.828628	Cerebellum	1	0.986553
ENSG00000228960.5	7	144294479	144294480	0.3182	rs12703621	-2.85	rs17164583	-0.005576	3.24	0.38356	329	6	lasso	-0.004	0.6	0.21635	0.82872	Nucleus.Accumbens	1	0.986553
ENSG00000138777.19	4	105474080	105474081	0.2535	rs11735256	-2.84	rs2726516	0.0646	-5.36	-0.6065	400	14	enet	0.12	5.2e-07	-0.2162	0.828797	Cerebellum	1	0.986553
ENSG00000143799.12	1	226408078	226408079	0.0544	rs7524430	2.65	rs1991865	0.0283	4.45	0.16	383	383	susie	0.03	2e-05	0.21623	0.828807	Blood	1	0.986553
ENSG00000260948.1	1	111433067	111433068	0.3514	rs2232041	3.57	rs1264892	0.153905	-5.88	0.68147	604	25	enet	0.23	1.7e-10	-0.216	0.82883	Frontal.Cortex	1	0.986553
ENSG00000272491.1	1	48229560	48229561	0.0418	rs1497095	2.82	rs823849	0.034	-5	0.21613	485	1	top1	0.034	6.9e-06	-0.21613	0.828884	Blood	1	0.986553
ENSG00000100564.8	14	67600286	67600287	0.451	rs1813	4.26	rs3742875	0.06968	5.36	0.65	368	25	enet	0.24	4.3e-11	0.21605	0.8289	Frontal.Cortex	1	0.986553
ENSG00000197465.13	4	143905562	143905563	0.152	rs28364609	-2.71	rs7689179	-0.004214	3.35	0.2792	248	248	susie	0.055	0.00084	0.2161	0.8289	Nucleus.Accumbens	1	0.986553
ENSG00000144857.14	3	113211002	113211003	0.5395	rs6801644	2.68	rs2613964	0.137003	6.23	-0.11857	461	26	enet	0.29	7.5e-16	-0.21606	0.82894	Cerebellum	1	0.986553
ENSG00000272541.1	6	57856467	57856468	0.505	rs35134938	1.56	rs3864247	0.178972	6.26	-0.27869	89	21	enet	0.27	2.3e-12	-0.216	0.82899	Putamen	1	0.986553
ENSG00000166272.16	10	102743969	102743970	0.1121	rs11191548	-3.99	rs1475643	0.012588	5.07	-0.569	358	22	enet	0.041	9.1e-07	-0.21584	0.829	Blood	1	0.986553
ENSG00000260947.1	9	33697458	33697459	0.6395	rs2230122	2.44	rs16933401	0.34563	8.12	0.552	326	25	enet	0.43	1.4e-24	0.2158	0.829	Cerebellum	1	0.986553
ENSG00000119318.12	9	107283136	107283137	0.2742	rs3814541	3.3	rs11791699	0.143363	-5.32	-0.6133	530	530	susie	0.16	1.6e-07	0.216	0.829	Cerebellar.Hemisphere	1	0.986553
ENSG00000137103.16	9	35816143	35816144	0.3621	rs12379036	-2.6	rs10738948	0.17996	6.24	1.6779	420	25	enet	0.23	4.8e-10	0.2156	0.829	Hippocampus	1	0.986553
ENSG00000168118.11	1	229286484	229286485	0.2541	rs10495280	2.94	rs9435837	0.057058	3.9	-1.07661	487	8	lasso	0.06	0.0012	0.21588	0.829078	Cerebellar.Hemisphere	1	0.986591
ENSG00000216901.1	6	28176187	28176188	0.6355	rs9461448	-2.5	rs2791333	0.46	8.49	0.358	451	48	enet	0.49	3e-24	-0.2158	0.82914	Hypothalamus	1	0.986591
ENSG00000138400.12	2	206765355	206765356	0.5148	rs11692974	-2.78	rs3828294	0.255023	6.6	-0.21578	480	1	top1	0.26	9.2e-12	-0.2158	0.829161	Cerebellar.Hemisphere	1	0.986591
ENSG00000138400.12	2	206765355	206765356	0.514	rs11692974	-2.78	rs3828294	0.41	8.19	-0.21578	480	1	top1	0.41	9.8e-20	-0.2158	0.829161	Frontal.Cortex	1	0.986591
ENSG00000224497.1	20	35544746	35544747	0.629	rs2274238	2.37	rs17092784	0.44179	9.18	-0.1941	314	15	enet	0.46	1.5e-26	-0.2156	0.82934	Cortex	1	0.986747
ENSG00000214846.4	4	15731626	15731627	0.214	rs16891829	3.03	rs10023845	0.008139	3.93	1.5455	549	24	enet	0.084	0.00019	0.2153	0.82954	Hippocampus	1	0.986747
ENSG00000139631.18	12	53180908	53180909	0.1885	rs12830331	3.34	rs12161793	0.086779	-4.55	-0.21522	477	1	top1	0.087	3.1e-05	0.2152	0.8296	Cortex	1	0.986747
ENSG00000230658.1	7	23105702	23105703	0.4197	rs4719711	3.51	rs7341483	0.40959	9.06	0.2239	428	13	lasso	0.44	1.7e-25	0.2151	0.829677	Cerebellum	1	0.986747
ENSG00000116260.16	1	180154833	180154834	0.4792	rs10798774	-3.02	rs3820312	0.145489	5.82	0.58765	485	485	susie	0.18	1.4e-08	0.21505	0.829731	Cerebellar.Hemisphere	1	0.986747
ENSG00000227533.5	1	42959294	42959295	0.6307	rs12731981	-2.56	rs841572	0.242268	6.92	-0.44549	431	12	lasso	0.33	1.5e-15	-0.215	0.82996	Frontal.Cortex	1	0.986747
ENSG00000241043.1	9	32567126	32567127	0.3102	rs10971130	-3.86	rs637421	0.19369	6.22	0.134	516	516	susie	0.2	3.1e-09	-0.2147	0.83	Putamen	1	0.986747
ENSG00000242952.1	14	76635660	76635661	0.325	rs7160216	3.36	rs2885131	-0.00311	-3.27	-0.5	524	524	susie	0.063	0.0068	-0.2146	0.830054	Substantia.Nigra	1	0.986747
ENSG00000172057.9	17	39927600	39927601	0.2158	rs8081144	-2.78	rs8067378	0.265014	13.07	0.12444	292	16	enet	0.33	2.5e-51	0.2146	0.83008	Blood	1	0.986747
ENSG00000211670.2	22	22819009	22819010	0.0731	rs1475930	3.03	rs9623882	-0.001706	-3.05	-0.737146	297	297	susie	0.0096	0.012	-0.2145	0.83012	Blood	1	0.986747
ENSG00000267731.1	17	68189883	68189884	0.5446	rs7222953	-3.12	rs17738606	0.109078	-6.14	0.82746	341	341	susie	0.37	9.4e-21	0.21455	0.83012	Cerebellum	1	0.986747
ENSG00000154080.13	18	27185316	27185317	0.239	rs41407148	2.87	rs9635978	-0.00625	3.72	-0.4616	566	566	susie	0.0075	0.15	-0.2145	0.8302	Hippocampus	1	0.986747
ENSG00000105499.13	19	48110816	48110817	0.3733	rs6509396	-3.02	rs156641	5.84e-05	-4.12	0.20199	515	515	susie	0.038	0.0084	-0.2144	0.830232	Frontal.Cortex	1	0.986747
ENSG00000225190.10	17	45490748	45490749	0.2539	rs8072289	1.81	rs11012	0.11554	4.97	-0.2143	159	1	top1	0.12	3.3e-05	-0.2143	0.8303	ACC	1	0.986747
ENSG00000152767.16	13	98142561	98142562	0.2276	rs4772049	-2.95	rs4772087	0.073929	4.84	-0.77551	570	20	enet	0.11	1.4e-06	-0.21434	0.8303	Cerebellum	1	0.986747
ENSG00000185294.6	17	45844834	45844835	0.1161	rs16940686	-1.19	rs11012	0.0755	4.34	-0.21429	31	1	top1	0.076	0.00029	-0.2143	0.8303	Frontal.Cortex	1	0.986747
ENSG00000167550.10	12	49070024	49070025	0.1683	rs7975791	3.46	rs6580698	0.127453	5.01	0.21429	304	1	top1	0.13	4.8e-07	0.21429	0.8303	Nucleus.Accumbens	1	0.986747
ENSG00000232022.7	1	46432128	46432129	0.5631	rs753209	3.87	rs2145408	0.445267	8.36	0.09701	330	330	susie	0.52	7e-27	0.21431	0.830304	Cerebellar.Hemisphere	1	0.986747
ENSG00000171574.17	19	58401503	58401504	0.1231	rs6510126	2.16	rs12980907	0.112794	-8.45	0.1857	311	13	lasso	0.12	2.6e-17	-0.214	0.830313	Blood	1	0.986747
ENSG00000225190.10	17	45490748	45490749	0.2141	rs8072289	1.81	rs11012	0.19453	4.91	-0.2143	159	1	top1	0.19	3.1e-07	-0.21429	0.83032	Amygdala	1	0.986747
ENSG00000225190.10	17	45490748	45490749	0.3164	rs8072289	1.81	rs11012	0.21	6.13	-0.21429	159	1	top1	0.21	1.5e-10	-0.2143	0.83032	Caudate	1	0.986747
ENSG00000184922.13	17	45222222	45222223	0.55	rs9906813	-2.11	rs11012	0.330149	-7.92	-0.21429	264	1	top1	0.33	4e-18	0.21429	0.83032	Cerebellum	1	0.986747
ENSG00000184922.13	17	45222222	45222223	0.4102	rs9906813	-2.11	rs11012	0.314332	-7.14	-0.2143	264	1	top1	0.31	1.4e-14	0.2143	0.83032	Cerebellar.Hemisphere	1	0.986747
ENSG00000120327.6	5	141222931	141222932	0.3104	rs3822339	-2.68	rs4912742	0.09362	-4.97	-0.2143	460	1	top1	0.094	5.8e-05	0.214286	0.83032	Cerebellar.Hemisphere	1	0.986747
ENSG00000167550.10	12	49070024	49070025	0.106	rs7975791	3.46	rs6580698	0.102879	4.56	0.21429	302	1	top1	0.1	5.7e-06	0.2143	0.83032	Cortex	1	0.986747
ENSG00000159314.11	17	45434420	45434421	0.2005	rs4523963	-1.97	rs11012	0.134556	5.08	-0.2143	183	1	top1	0.13	2e-07	-0.21429	0.83032	Cortex	1	0.986747
ENSG00000225190.10	17	45490748	45490749	0.276	rs8072289	1.81	rs11012	0.265531	7.12	-0.2143	160	1	top1	0.27	5.1e-14	-0.21429	0.83032	Cortex	1	0.986747
ENSG00000175874.9	2	101387594	101387595	0.157	rs4851439	2.68	rs6743199	0.068218	-4.52	-0.2143	386	1	top1	0.068	0.00023	0.21429	0.83032	Nucleus.Accumbens	1	0.986747
ENSG00000112118.18	6	52284880	52284881	0.4011	rs9382093	3.41	rs16882435	0.285586	7.41	-0.21429	560	1	top1	0.29	5.6e-15	-0.2143	0.83032	Nucleus.Accumbens	1	0.986747
ENSG00000271551.2	6	156777372	156777373	0.321	rs9383810	-3.42	rs9397968	0.06316	-4.9	-0.21429	395	1	top1	0.063	0.00038	0.2143	0.83032	Nucleus.Accumbens	1	0.986747
ENSG00000271551.2	6	156777372	156777373	0.329	rs9383810	-3.42	rs9397968	0.18442	-5.08	-0.2143	395	1	top1	0.18	1.2e-07	0.2143	0.830324	ACC	1	0.986747
ENSG00000140284.10	15	50182195	50182196	0.4807	rs1365507	-2.7	rs12915287	0.35334	-8.05	0.21429	437	1	top1	0.35	6.8e-19	-0.21429	0.830324	Nucleus.Accumbens	1	0.986747
ENSG00000232811.1	1	110943466	110943467	0.2113	rs2232041	3.57	rs11102159	0.0179	-3.91	0.19505	608	608	susie	0.045	0.0022	-0.21421	0.83038	Cortex	1	0.986776
ENSG00000148300.11	9	133418095	133418096	0.3813	rs2502755	3.08	rs28693986	0.12878	6.2	-0.2019	572	572	susie	0.3	4.2e-16	-0.2141	0.830458	Cortex	1	0.986806
ENSG00000203880.11	20	64255694	64255695	0.5847	rs2295450	2.17	rs6090088	0.13227	-5.39	0.00416	230	49	enet	0.18	3e-09	-0.2141	0.83047	Caudate	1	0.986806
ENSG00000249487.6	15	88605109	88605110	0.1837	rs11637983	-2.82	rs10852106	0.04721	-4.68	-0.33443	467	10	enet	0.062	0.00035	0.214	0.830552	Cerebellum	1	0.986865
ENSG00000154027.18	1	77282050	77282051	0.1852	rs11162323	-2.53	rs3767030	-0.00354	3.82	0.2815	442	442	susie	0.015	0.066	0.21387	0.830648	Hypothalamus	1	0.986905
ENSG00000249476.1	5	109326368	109326369	0.2966	rs11748408	-2.21	rs414724	0.141027	5.5	-0.4818	371	371	susie	0.14	9.1e-08	-0.21386	0.83065	Cortex	1	0.986905
ENSG00000126775.8	14	55411857	55411858	0.307	rs2152278	-2.77	rs6573020	0.20278	6.03	-0.1832	433	433	susie	0.21	8.4e-10	-0.21384	0.8307	Cerebellar.Hemisphere	1	0.986926
ENSG00000079950.13	6	132513197	132513198	0.3601	rs17061185	-3.94	rs9321345	0.014374	-4.12	0.1912	533	41	enet	0.07	0.00061	-0.21368	0.830793	Hippocampus	1	0.986953
ENSG00000130818.11	19	9538644	9538645	0.202	rs2303100	3.38	rs17265697	0.07168	3.87	0.21363	348	1	top1	0.072	0.00054	0.21363	0.83084	Hippocampus	1	0.986953
ENSG00000101746.15	18	34224951	34224952	0.183	rs11874754	-2.34	rs4073420	0.01007	3.41	0.2617	310	310	susie	0.023	0.033	-0.2136	0.83087	Frontal.Cortex	1	0.986953
ENSG00000263878.1	18	3962352	3962353	0.298	rs8095695	3.33	rs9959119	0.141163	-5.45	0.2135	580	1	top1	0.14	9.5e-08	-0.21352	0.830919	Cortex	1	0.986953
ENSG00000243795.1	3	113167818	113167819	0.3943	rs13074313	-2.69	rs3872610	0.0639	4.56	1.08333	465	465	susie	0.092	1.9e-05	0.2135	0.83093	Cortex	1	0.986953
ENSG00000226419.7	1	112956414	112956415	0.1816	rs6537763	2.82	rs17494180	0.169	-4.89	0.21348	327	1	top1	0.17	4.6e-07	-0.21348	0.83095	ACC	1	0.986953
ENSG00000226419.7	1	112956414	112956415	0.3247	rs6537763	2.82	rs17494180	0.196852	-5.89	0.21348	328	1	top1	0.2	3.5e-09	-0.213	0.83095	Frontal.Cortex	1	0.986953
ENSG00000138311.15	10	62374191	62374192	0.0588	rs7073837	-3.22	rs3824731	0.025988	4.63	-0.6673	443	443	susie	0.027	5.5e-05	-0.21282	0.831	Blood	1	0.986953
ENSG00000248202.1	5	97881419	97881420	0.156	rs6872879	3.33	rs4401597	-0.00503	3.72	-0.6133	291	22	enet	0.0073	0.15	-0.2133	0.83107	Frontal.Cortex	1	0.986953
ENSG00000267731.1	17	68189883	68189884	0.5404	rs7222953	-3.12	rs7210299	0.02358	4.59	1.0117	340	340	susie	0.32	8.3e-13	0.2132	0.8311	ACC	1	0.986953
ENSG00000225138.7	5	473235	473236	0.9439	rs588820	-2.34	rs2278254	0.380179	8.13	0.1243	321	33	enet	0.62	1.6e-37	0.2133	0.83111	Caudate	1	0.986953
ENSG00000166426.7	15	78343498	78343499	0.6501	rs2292116	-2.91	rs8036879	0.22952	6.82	0.1189	387	24	enet	0.25	1.7e-11	-0.2133	0.831131	Hypothalamus	1	0.986953
ENSG00000281721.1	13	80011076	80011077	0.3895	rs17071815	3.63	rs2329151	0.320264	7.1	-0.0345	379	3	lasso	0.32	4.9e-15	-0.2132	0.83115	Hypothalamus	1	0.986953
ENSG00000279344.1	16	53481549	53481550	0.333	rs8052283	-2.59	rs16952252	0.16895	5.66	-0.1854	389	389	susie	0.23	2.4e-08	-0.2131	0.8312	Spine	1	0.986953
ENSG00000259433.2	15	45332633	45332634	0.2733	rs12708404	3.36	rs872192	0.248	-6.59	-0.1151	325	325	susie	0.26	6.4e-12	0.2131	0.831235	Frontal.Cortex	1	0.986953
ENSG00000235381.1	6	155256458	155256459	0.248	rs335357	-2.87	rs2274824	0.078022	-4.78	0.73732	506	506	susie	0.083	0.00019	0.21304	0.8313	Putamen	1	0.986953
ENSG00000133789.14	11	9664076	9664077	0.1791	rs16907493	-2.63	rs1032550	-0.000467	-3.45	0.421998	352	352	susie	0.017	0.042	-0.213	0.83135	Cortex	1	0.986953
ENSG00000232456.1	1	16040028	16040029	0.3933	rs650298	2	rs10927902	0.12956	-5.87	-1.08696	378	378	susie	0.3	5.3e-15	0.21294	0.831377	Caudate	1	0.986953
ENSG00000248092.7	5	43603125	43603126	0.1618	rs10074682	1.53	rs7732326	0.08247	4.16	-0.2129	253	1	top1	0.082	5.2e-05	-0.2129	0.8314	Nucleus.Accumbens	1	0.986953
ENSG00000138758.11	4	76949702	76949703	0.2767	rs9307270	3.52	rs11722689	0.0699	-5.36	-0.1442	569	6	lasso	0.15	2.6e-08	0.2129	0.831426	Cerebellum	1	0.986953
ENSG00000009830.11	14	77320882	77320883	0.357	rs12897402	3.29	rs368855	0.13878	4.89	-0.50746	543	543	susie	0.15	7e-07	0.212731	0.8315	Hippocampus	1	0.986953
ENSG00000124532.14	6	24402907	24402908	0.528	rs9366573	2.85	rs3827640	0.205	5.48	-0.0498	598	598	susie	0.27	2.4e-09	-0.2128	0.831503	Spine	1	0.986953
ENSG00000054523.17	1	10210804	10210805	0.347	rs734736	2.93	rs4240911	0.204615	5.13	0.8409	350	31	enet	0.22	8.7e-08	0.2127	0.83154	Spine	1	0.986953
ENSG00000163430.11	3	120451252	120451253	0.2385	rs6804929	2.21	rs1262395	0.028124	3.81	-1.00913	382	382	susie	0.045	0.0019	-0.21263	0.83162	Cerebellum	1	0.986953
ENSG00000078319.9	7	100341907	100341908	0.1216	rs679320	-3.03	rs34989573	0.073537	-4.33	0.2571	301	301	susie	0.074	9e-05	-0.2126	0.831641	Cerebellum	1	0.986953
ENSG00000144857.14	3	113211002	113211003	0.6141	rs6801644	2.68	rs2700204	0.0734	5.18	0.62069	462	43	enet	0.23	9.3e-11	-0.21252	0.8317	Cerebellar.Hemisphere	1	0.986953
ENSG00000237517.9	22	18970513	18970514	0.403	rs2275901	-1.98	rs2518805	0.15881	-4.39	0.266	281	281	susie	0.17	1.9e-06	-0.2123	0.8319	Amygdala	1	0.986953
ENSG00000130305.16	7	73308866	73308867	0.0518	rs6967028	-2.79	rs7801936	0.009349	-3.89	0.32888	147	147	susie	0.017	0.0013	-0.21228	0.832	Blood	1	0.986953
ENSG00000270130.1	12	123961243	123961244	0.1893	rs7307277	-4.03	rs9697735	0.021321	-3.97	-0.5152	432	5	lasso	0.039	0.0076	0.2121	0.832	Cerebellar.Hemisphere	1	0.986953
ENSG00000132010.15	19	12140406	12140407	0.196	rs2311784	2.81	rs1975349	0.065699	4.15	-0.585714	290	290	susie	0.081	0.00018	0.21255	0.832	Cerebellar.Hemisphere	1	0.986953
ENSG00000152457.17	10	14954431	14954432	0.338	rs7922151	-2.83	rs7922341	0.148	4.97	0.21205	549	1	top1	0.15	4e-07	0.21205	0.832	Frontal.Cortex	1	0.986953
ENSG00000171246.5	17	80477842	80477843	0.3675	rs8071015	-3.62	rs7217623	0.201559	6.24	0.21208	486	1	top1	0.2	1.4e-10	0.21208	0.832	Nucleus.Accumbens	1	0.986953
ENSG00000169169.14	19	49690897	49690898	0.3009	rs10425688	-3.2	rs12981033	0.255532	-6.52	-0.193955	319	319	susie	0.26	1.4e-11	0.2121	0.832	Putamen	1	0.986953
ENSG00000196839.12	20	44652232	44652233	0.1186	rs2425684	-3.67	rs2007720	0.0504	5.89	0.21212	429	1	top1	0.05	5e-08	0.21212	0.83201	Blood	1	0.986953
ENSG00000125520.13	20	63739860	63739861	0.385	rs4809552	-2.32	rs2253823	0.170947	-5.38	0.2121	438	1	top1	0.17	4.4e-08	-0.2121	0.83201	Cerebellar.Hemisphere	1	0.986953
ENSG00000196839.12	20	44652232	44652233	0.2765	rs2425684	-3.67	rs2007720	0.17773	5.87	0.2121	429	1	top1	0.18	2e-09	0.2121	0.83201	Nucleus.Accumbens	1	0.986953
ENSG00000125520.13	20	63739860	63739861	0.2799	rs4809552	-2.32	rs2253823	0.136	-5.27	0.2121	436	1	top1	0.14	1.2e-07	-0.2121	0.832012	Cerebellum	1	0.986953
ENSG00000136045.11	12	107685731	107685732	0.221	rs12831470	-3.67	rs2374722	0.191	10.39	-0.50218	452	9	lasso	0.19	8.1e-28	-0.21206	0.832063	Blood	1	0.986953
ENSG00000235875.3	13	111114557	111114558	0.3574	rs1888306	-3.38	rs4773327	0.328788	-7.97	0.21199	582	582	susie	0.33	2.8e-18	-0.21199	0.8321	Cerebellum	1	0.986953
ENSG00000235875.3	13	111114557	111114558	0.394	rs1888306	-3.38	rs4773327	0.222212	-6.08	0.21199	582	1	top1	0.22	2.8e-10	-0.211989	0.8321	Cerebellar.Hemisphere	1	0.986953
ENSG00000235875.3	13	111114557	111114558	0.4047	rs1888306	-3.38	rs4773327	0.189391	-5.54	0.212	582	1	top1	0.19	8.2e-09	-0.212	0.83212	Hypothalamus	1	0.986953
ENSG00000174080.10	11	66568840	66568841	0.1562	rs1110708	-3.75	rs11227527	0.13498	5.4	0.390625	259	259	susie	0.15	6e-08	0.212	0.83213	Cortex	1	0.986953
ENSG00000109163.6	4	67754359	67754360	0.3745	rs17648228	-2.54	rs3796715	0.14	5.21	-0.2048	389	11	lasso	0.21	1.3e-09	-0.2119	0.83222	Cerebellar.Hemisphere	1	0.986953
ENSG00000100749.7	14	96797303	96797304	0.252	rs7494256	3.59	rs4905542	-0.00437	-3.78	0.3449	473	23	enet	0.028	0.02	-0.21175	0.8323	Cerebellar.Hemisphere	1	0.986953
ENSG00000250506.7	17	76000905	76000906	0.4878	rs820136	-2.85	rs2069528	0.251	-6.29	0.0156	403	403	susie	0.29	6.5e-13	0.2117	0.8323	Hippocampus	1	0.986953
ENSG00000014123.9	6	96521594	96521595	0.2012	rs12190371	2.57	rs13210597	0.118495	5.53	-0.27428	422	422	susie	0.13	3.4e-07	-0.21165	0.832382	Cerebellum	1	0.986953
ENSG00000235790.7	1	31644048	31644049	0.3391	rs6662915	2.56	rs12072552	0.171952	-5.79	-0.21164	350	1	top1	0.17	9.3e-09	0.21164	0.832388	Caudate	1	0.986953
ENSG00000084636.17	1	31704318	31704319	0.5361	rs6662915	2.56	rs12072552	0.317806	-7.47	-0.21164	350	1	top1	0.32	4.9e-16	0.21164	0.832388	Caudate	1	0.986953
ENSG00000235790.7	1	31644048	31644049	0.1737	rs6662915	2.56	rs12072552	0.140975	-5.34	-0.21164	350	1	top1	0.14	1.1e-07	0.21164	0.832388	Nucleus.Accumbens	1	0.986953
ENSG00000235790.7	1	31644048	31644049	0.452	rs6662915	2.56	rs12072552	0.260783	-5.66	-0.21164	349	1	top1	0.26	3.3e-09	0.2116	0.83239	Spine	1	0.986953
ENSG00000084636.17	1	31704318	31704319	0.354	rs6662915	2.56	rs12072552	0.266089	-5.69	-0.21164	349	1	top1	0.27	2.2e-09	0.2116	0.83239	Spine	1	0.986953
ENSG00000179630.10	13	43879283	43879284	0.357	rs2246122	-3.11	rs3088362	0.088809	-4.49	0.1909	523	18	enet	0.13	3.1e-05	-0.2116	0.8324	Amygdala	1	0.986953
ENSG00000103479.15	16	53433976	53433977	0.254	rs8052283	-2.59	rs9931702	0.22553	-5.3	-0.2364	384	384	susie	0.23	3.9e-08	0.2115	0.8325	Spine	1	0.987033
ENSG00000116266.10	1	108746687	108746688	0.2525	rs2030080	1.99	rs13303136	0.0145	3.85	1.18824	336	12	lasso	0.11	1.3e-05	0.21145	0.832537	Hypothalamus	1	0.987039
ENSG00000262580.5	17	80205948	80205949	0.3779	rs8071015	-3.61	rs2304856	0.179807	5.28	0.16095	482	7	lasso	0.22	8.8e-08	0.21134	0.8326	Spine	1	0.987075
ENSG00000031691.6	6	49463377	49463378	0.142	rs780444	2.66	rs9473583	0.073406	-4.42	0.0656	347	11	enet	0.086	0.00071	-0.2112	0.83272	Amygdala	1	0.987102
ENSG00000196284.15	6	45377952	45377953	0.3057	rs11968177	-1.98	rs2038765	0.16417	6.5	-0.08197	361	361	susie	0.22	1.5e-11	0.21121	0.832725	Cortex	1	0.987102
ENSG00000139505.11	13	25288008	25288009	0.262	rs7326072	-2.6	rs3809335	0.094376	5.96	0.13761	488	488	susie	0.19	8.8e-09	0.211149	0.8328	Cerebellar.Hemisphere	1	0.987102
ENSG00000272541.1	6	57856467	57856468	0.642	rs35134938	1.56	rs12213747	0.13168	5.95	-0.3871	89	17	enet	0.46	1.7e-22	0.2111	0.832811	Cerebellar.Hemisphere	1	0.987102
ENSG00000007933.12	1	171090876	171090877	0.1817	rs3817772	-4.47	rs7516877	0.047979	-4.41	0.52128	517	517	susie	0.078	0.00013	0.21091	0.832957	Caudate	1	0.987102
ENSG00000135828.11	1	182589255	182589256	0.3463	rs12138972	-3.22	rs4652733	0.213	6.85	0.5063	457	457	susie	0.24	1.8e-12	0.21088	0.83298	Cortex	1	0.987102
ENSG00000254477.1	11	59754974	59754975	0.0326	rs12574490	-2.2	rs477577	0.018307	-3.74	-0.21138	343	1	top1	0.018	0.00079	0.21138	0.833	Blood	1	0.987102
ENSG00000083812.11	19	58467044	58467045	0.2752	rs6510126	2.16	rs11669345	0.011706	4.3	0.4549	288	28	enet	0.08	5.2e-05	0.210484	0.833	Cerebellum	1	0.987102
ENSG00000112624.12	6	42746957	42746958	0.0433	rs6923262	-2.99	rs1981008	0.011561	4.37	1.2881	364	2	lasso	0.013	0.0039	0.2108	0.83304	Blood	1	0.987102
ENSG00000156256.14	21	29025708	29025709	0.285	rs2832310	2.71	rs2832147	0.185491	-5.77	0.2045	424	424	susie	0.19	1e-08	-0.2107	0.8331	Cerebellar.Hemisphere	1	0.987102
ENSG00000113356.11	5	90471747	90471748	0.1919	rs40205	-3.24	rs6889947	0.081244	4.59	1.9319	361	6	lasso	0.15	5.3e-08	0.2107	0.83314	Nucleus.Accumbens	1	0.987102
ENSG00000259905.5	15	24493136	24493137	0.377	rs2736696	-2.37	rs6576352	0.235219	6.11	-0.84462	322	322	susie	0.25	4.3e-10	-0.21063	0.833179	ACC	1	0.987102
ENSG00000107816.17	10	100996617	100996618	0.278	rs12266644	3.03	rs807018	0.022908	3.88	-0.2069	418	5	lasso	0.046	0.0044	-0.2106	0.83318	Putamen	1	0.987102
ENSG00000165555.9	14	77423516	77423517	0.2855	rs12897402	3.29	rs1061638	0.119996	-5.61	-0.10902	567	20	enet	0.17	1.3e-08	0.21059	0.8332	Caudate	1	0.987102
ENSG00000278989.1	11	86437281	86437282	0.2827	rs669325	-3.73	rs1452133	0.03771	-4.9	0.4345	559	8	lasso	0.14	8.2e-07	0.210537	0.833249	Frontal.Cortex	1	0.987102
ENSG00000179941.6	12	76348441	76348442	0.0328	rs11115250	-2.54	rs1009478	0.0227	-4.48	0.21053	436	1	top1	0.023	0.00021	-0.21053	0.833257	Blood	1	0.987102
ENSG00000259954.1	16	27453392	27453393	0.5192	rs11074852	-2.81	rs12922976	0.540637	-9.97	0.2105	516	1	top1	0.54	1.3e-32	-0.2105	0.83326	Cortex	1	0.987102
ENSG00000259954.1	16	27453392	27453393	0.4581	rs11074852	-2.81	rs12922976	0.514773	-9.08	0.2105	519	1	top1	0.51	2.5e-26	-0.2105	0.83326	Frontal.Cortex	1	0.987102
ENSG00000166548.15	16	66552543	66552544	0.1241	rs7193473	-2.42	rs16956585	0.00367	-4.04	-0.2092	423	9	lasso	0.083	3.8e-05	0.2104	0.8333	Cerebellum	1	0.987102
ENSG00000259954.1	16	27453392	27453393	0.4199	rs11074852	-2.81	rs12922976	0.431342	-8.14	0.2105	519	1	top1	0.43	4.3e-20	-0.2105	0.8333	Hippocampus	1	0.987102
ENSG00000113643.8	5	168486444	168486445	0.1977	rs2337135	-3.75	rs1460098	0.01125	-3.96	0.7109	605	6	lasso	0.027	0.023	-0.21047	0.8333	Hypothalamus	1	0.987102
ENSG00000241468.7	7	99466330	99466331	0.181	rs7788750	-3.35	rs1007008	0.04767	-4.14	0.70906	306	11	enet	0.069	0.00067	0.21041	0.83335	Hippocampus	1	0.987123
ENSG00000015133.18	14	91417843	91417844	0.295	rs1285859	-3.01	rs1285841	0.01902	4.03	-0.4534	392	6	lasso	0.1	8e-05	-0.2102	0.8335	ACC	1	0.987252
ENSG00000084636.17	1	31704318	31704319	0.428	rs6662915	2.56	rs12072552	0.24359	-7.09	-0.21164	350	350	susie	0.26	1.8e-13	0.21019	0.833523	Nucleus.Accumbens	1	0.987252
ENSG00000147687.18	8	124539457	124539458	0.2946	rs2590662	-3.47	rs12681194	-0.0063	3.21	0.2295	524	524	susie	0.056	0.0017	-0.21	0.8336	Cerebellar.Hemisphere	1	0.987303
ENSG00000181744.8	3	143971797	143971798	0.046	rs1371923	-3.12	rs727115	-0.001199	-3.37	-0.4416	434	434	susie	0.015	0.002	0.21	0.833631	Blood	1	0.987303
ENSG00000001561.6	6	46129992	46129993	0.3455	rs4714896	-3.21	rs2179759	0.121425	4.84	-0.2099	503	1	top1	0.12	7.4e-06	-0.20986	0.833777	Hippocampus	1	0.987358
ENSG00000168754.14	2	96986591	96986592	0.1347	rs1257022	-1.77	rs1257089	0.03721	-4.27	-0.1929	155	13	enet	0.091	3.6e-05	-0.20984	0.83379	Caudate	1	0.987358
ENSG00000283529.1	20	49318336	49318337	0.092	rs720727	-3.19	rs237730	0.0107	-4.79	-0.89161	429	8	lasso	0.02	0.00042	0.20979	0.83383	Blood	1	0.987358
ENSG00000185963.13	9	92764811	92764812	0.1262	rs10992489	-3.29	rs1874128	0.07403	4.51	-0.4068	403	403	susie	0.084	0.00016	-0.2098	0.8339	Putamen	1	0.987358
ENSG00000271344.1	7	128690450	128690451	0.4293	rs732831	2.8	rs2443110	0.102	5.36	-0.41775	362	15	lasso	0.19	1.3e-09	-0.20964	0.833951	Caudate	1	0.987358
ENSG00000002549.12	4	17577191	17577192	0.1562	rs16894738	-3.42	rs3796812	0.134	5.96	0.9949	433	433	susie	0.15	1.4e-08	0.2096	0.833993	Cerebellum	1	0.987358
ENSG00000232229.5	10	89829509	89829510	0.1166	rs17387764	-2.77	rs3740040	0.069157	6.8	-0.1709	495	3	lasso	0.071	9.2e-11	-0.20996	0.834	Blood	1	0.987358
ENSG00000105497.7	19	51571297	51571298	0.2385	rs7256273	-3.95	rs8111685	0.067099	-4.74	-0.17637	602	602	susie	0.11	6.9e-06	0.20924	0.834	Caudate	1	0.987358
ENSG00000183605.16	10	119165666	119165667	0.708	rs4752201	-3.02	rs10749291	0.483	8.97	0.01844	486	28	enet	0.52	1.1e-26	0.20987	0.834	Frontal.Cortex	1	0.987358
ENSG00000180767.9	3	126524282	126524283	0.3874	rs6785036	-3.21	rs3845960	0.199	-5.96	0.12281	533	533	susie	0.21	1.4e-09	-0.21015	0.834	Hypothalamus	1	0.987358
ENSG00000175538.10	11	74467728	74467729	0.4438	rs12281178	2.84	rs684877	0.1062	-5.28	0.1518	405	34	enet	0.11	2e-06	-0.20945	0.83409	Nucleus.Accumbens	1	0.98736
ENSG00000267100.1	19	10653843	10653844	0.2853	rs12720218	-3.22	rs3843751	0.076138	-4.67	-0.577568	370	370	susie	0.11	2e-06	-0.209432	0.834111	Cortex	1	0.98736
ENSG00000269235.1	19	51949133	51949134	0.3391	rs7256273	-3.95	rs7246064	0.186286	6.35	-0.085366	623	32	enet	0.22	1.3e-11	0.20937	0.83416	Nucleus.Accumbens	1	0.98736
ENSG00000261488.1	3	112133422	112133423	0.4966	rs1050572	-2.41	rs3749310	0.384464	8.64	-0.30357	547	547	susie	0.39	1e-21	-0.20932	0.8342	Cerebellum	1	0.98736
ENSG00000145949.9	6	2750965	2750966	0.3099	rs2071004	-3.09	rs160699	0.06008	4.41	0.31593	586	16	enet	0.11	3.2e-06	-0.2092	0.8343	Nucleus.Accumbens	1	0.98736
ENSG00000213676.10	6	32128252	32128253	0.2917	rs9271055	-2.53	rs429150	0.02156	-4.22	-1.22949	163	26	enet	0.2	6.9e-10	-0.2091	0.83439	Caudate	1	0.98736
ENSG00000135778.11	1	232950604	232950605	0.5577	rs789633	-2.73	rs12410594	0.385217	8.34	0.20893	593	1	top1	0.39	6.5e-20	0.20893	0.834504	Caudate	1	0.98736
ENSG00000184840.11	5	177592157	177592158	0.1596	rs28362591	2.55	rs335482	0.005973	-3.65	0.3333	242	9	lasso	0.028	0.013	0.20886	0.83456	Cortex	1	0.98736
ENSG00000271424.1	14	39370755	39370756	0.264	rs4902762	2.65	rs2274396	0.09846	5.61	-0.2222	391	391	susie	0.18	2.7e-08	0.20885	0.8346	Cerebellar.Hemisphere	1	0.98736
ENSG00000170266.15	3	33097229	33097230	0.3569	rs6770096	3.5	rs4350874	0.204	6.15	0.44737	358	358	susie	0.25	1.3e-11	0.20882	0.8346	Cerebellar.Hemisphere	1	0.98736
ENSG00000163002.12	2	183117512	183117513	0.2708	rs288341	-2.85	rs6705795	0.07883	-5.23	-0.5529	379	39	enet	0.1	9e-06	-0.2088	0.8346	Nucleus.Accumbens	1	0.98736
ENSG00000250312.6	4	124479	124480	0.5735	rs7661376	-3.78	rs7699689	0.481	9.24	0.5782	149	149	susie	0.52	3.3e-29	0.2088	0.83462	Caudate	1	0.98736
ENSG00000164300.16	5	80256078	80256079	0.4448	rs10514163	-3.47	rs10041917	0.01437	3.98	1.4434	508	57	enet	0.15	2.2e-07	0.2087	0.83467	Frontal.Cortex	1	0.98736
ENSG00000185404.16	2	230327183	230327184	0.1636	rs6757156	-3.34	rs7559665	0.115319	-8.89	-0.60916	477	21	enet	0.15	2.6e-22	0.20865	0.83472	Blood	1	0.98736
ENSG00000223537.2	6	109487905	109487906	0.2467	rs9487008	2.36	rs910730	0.18057	-5.86	0.0701	400	400	susie	0.2	2.3e-09	0.2086	0.834789	Hypothalamus	1	0.98736
ENSG00000261643.1	4	3504456	3504457	0.2199	rs2515943	2.41	rs3184	0.221	11.23	0.180725	335	335	susie	0.25	2.8e-36	0.208419	0.8349	Blood	1	0.98736
ENSG00000249626.1	3	197634314	197634315	0.3449	rs2686084	-3.89	rs9917735	0.146368	-5.76	-0.15464	367	8	lasso	0.15	1.7e-08	0.20843	0.8349	Cerebellum	1	0.98736
ENSG00000063854.12	16	1826939	1826940	0.5886	rs9934342	-3.05	rs2492883	0.231673	6.43	0.5	469	10	enet	0.27	5.3e-12	-0.2084	0.8349	Putamen	1	0.98736
ENSG00000254087.7	8	55879812	55879813	0.423	rs10504191	-3.22	rs333616	0.0695	-5.22	0.788	393	38	enet	0.22	1.1e-11	0.20835	0.83496	Cerebellum	1	0.98736
ENSG00000116171.17	1	52927228	52927229	0.1633	rs17108202	-3.44	rs511599	0.135	-8.81	-0.60687	436	436	susie	0.17	5.3e-24	0.20832	0.834979	Blood	1	0.98736
ENSG00000158321.15	7	69598918	69598919	0.1352	rs10265857	-3.9	rs653929	0.0165	4.41	1.61497	278	278	susie	0.069	0.00028	0.20831	0.834983	Caudate	1	0.98736
ENSG00000133789.14	11	9664076	9664077	0.2662	rs16907493	-2.63	rs10840285	0.08335	4.71	-1.26325	355	5	lasso	0.15	3e-08	-0.2077	0.835	Cerebellum	1	0.98736
ENSG00000213753.10	19	58575444	58575445	0.485	rs6510126	2.16	rs8110595	0.394732	-8.66	0.20802	233	1	top1	0.39	2.9e-22	-0.208017	0.835	Cerebellum	1	0.98736
ENSG00000198131.13	19	58228593	58228594	0.418	rs6510126	2.16	rs260452	0.219868	6.73	-0.177865	365	14	enet	0.28	4e-13	-0.2078	0.835	Cerebellar.Hemisphere	1	0.98736
ENSG00000273311.1	22	19048374	19048375	0.409	rs2275901	-1.98	rs5993488	0.19806	5.98	0.3282	321	321	susie	0.22	2.3e-10	0.2083	0.835	Frontal.Cortex	1	0.98736
ENSG00000271151.1	2	173968350	173968351	0.3201	rs17701443	-2.8	rs16862227	0.10754	-5.02	0.154525	425	425	susie	0.11	2.4e-06	-0.20813	0.83513	Cerebellum	1	0.98736
ENSG00000124224.16	20	58309438	58309439	0.448	rs6026349	-3.77	rs6026214	0.10149	4.1	-0.208	653	1	top1	0.1	0.00072	-0.208	0.835157	Substantia.Nigra	1	0.98736
ENSG00000259429.5	15	82355141	82355142	0.214	rs12438371	-2.89	rs8033050	0.04685	4.17	0.7069	326	10	enet	0.076	0.0017	0.2081	0.835183	Spine	1	0.98736
ENSG00000204287.13	6	32439841	32439842	0.0535	rs2856997	2.87	rs2858867	-0.00121	3.34	0.41667	223	223	susie	0.018	0.00083	0.20805	0.83519	Blood	1	0.98736
ENSG00000085831.15	1	51345115	51345116	0.2417	rs7545860	2.15	rs10399893	0.00243	3.6	-0.33673	181	5	lasso	0.022	0.037	0.20801	0.835223	Hypothalamus	1	0.98736
ENSG00000249328.2	8	79871758	79871759	0.2716	rs7814425	2.74	rs1838440	0.00865	4.37	0.1916	373	34	enet	0.096	1.3e-05	-0.208	0.83524	Nucleus.Accumbens	1	0.98736
ENSG00000104804.7	19	48898732	48898733	0.4334	rs6509396	-3.02	rs3760785	0.0065	3.84	-1.03947	417	417	susie	0.025	0.038	0.20794	0.835278	ACC	1	0.98736
ENSG00000241878.11	22	31662431	31662432	0.327	rs16989636	3.02	rs9619215	0.038872	4.43	0.2193	332	332	susie	0.076	0.0031	0.208	0.8353	Substantia.Nigra	1	0.98736
ENSG00000105486.13	19	48170602	48170603	0.3775	rs6509396	-3.02	rs156641	0.11	5.06	0.23662	511	511	susie	0.12	6.4e-06	0.2079	0.835316	Frontal.Cortex	1	0.98736
ENSG00000042493.15	2	85418431	85418432	0.363	rs880092	-2.47	rs11696093	0.025899	4.63	0.3559	456	37	enet	0.11	3.1e-05	0.2078	0.8354	Hippocampus	1	0.98736
ENSG00000168582.4	2	208163575	208163576	0.2867	rs7578176	-2.65	rs6758279	0.04197	-4.61	-0.2048	379	20	enet	0.09	3.7e-05	-0.20772	0.83545	Caudate	1	0.98736
ENSG00000168405.15	6	25166554	25166555	0.462	rs6929831	-3.43	rs9393617	0.248549	7.16	0.15925	609	5	lasso	0.29	1.7e-14	0.2077	0.83549	Caudate	1	0.98736
ENSG00000187607.15	17	15699576	15699577	0.2181	rs973761	-2.63	rs11658095	0.04967	4.37	-0.6703	350	30	enet	0.089	0.00026	-0.2077	0.8355	ACC	1	0.98736
ENSG00000182670.13	21	37073225	37073226	0.33	rs2246036	-3.31	rs2298682	0.242	6.62	-0.2694	435	435	susie	0.27	4.5e-12	0.2076	0.8355	Putamen	1	0.98736
ENSG00000280604.1	21	45914295	45914296	0.1251	rs7281153	-3.05	rs8132054	0.0902	7.35	-1	458	13	enet	0.093	1.2e-13	0.2076	0.8356	Blood	1	0.98736
ENSG00000114547.9	3	125969143	125969144	0.601	rs17355165	2.82	rs905455	0.33675	8.26	0.259141	440	440	susie	0.36	2.8e-19	0.2074	0.835672	Nucleus.Accumbens	1	0.98736
ENSG00000266490.1	17	30792371	30792372	0.6068	rs6505217	2.69	rs1808257	0.179062	6.46	0.08665	269	20	lasso	0.25	7.6e-13	-0.20738	0.8357	Nucleus.Accumbens	1	0.98736
ENSG00000156574.9	10	70447950	70447951	0.2424	rs2688752	-2.98	rs7074416	0.100498	-5.12	0.2073	655	1	top1	0.1	3.1e-05	-0.2073	0.835737	Cerebellar.Hemisphere	1	0.98736
ENSG00000278966.2	1	32973552	32973553	0.1196	rs12760548	-2.23	rs194663	-0.000267	-3.63	-0.41073	306	21	enet	0.047	0.0019	-0.20733	0.835753	Nucleus.Accumbens	1	0.98736
ENSG00000249476.1	5	109326368	109326369	0.3237	rs11748408	-2.21	rs7708775	0.269	7.69	-0.6443	371	371	susie	0.3	1.4e-16	-0.2072	0.835844	Cerebellum	1	0.98736
ENSG00000100023.18	22	21666008	21666009	0.169	rs8136867	2.95	rs12484060	0.050968	6.9	1.01609	320	320	susie	0.097	3.2e-14	-0.2072	0.83585	Blood	1	0.98736
ENSG00000141084.10	16	67806651	67806652	0.2877	rs7190307	2.35	rs7195415	0.059721	-3.74	-0.2072	216	1	top1	0.06	0.0012	0.20719	0.8359	Hypothalamus	1	0.98736
ENSG00000139631.18	12	53180908	53180909	0.3023	rs12830331	3.34	rs12161793	0.104243	-5.09	-0.193	476	476	susie	0.11	1.5e-06	0.207033	0.835984	Cerebellum	1	0.98736
ENSG00000257365.7	14	64986719	64986720	0.159	rs10132229	3.06	rs12434868	0.02625	6.13	-0.583333	473	473	susie	0.063	9.9e-10	-0.2076	0.836	Blood	1	0.98736
ENSG00000225937.1	9	76764435	76764436	0.4818	rs7026142	3.62	rs560094	0.207208	-6.54	1.4036	575	60	enet	0.32	4.9e-15	0.207	0.836	Cerebellar.Hemisphere	1	0.98736
ENSG00000259081.1	14	76774912	76774913	0.3039	rs12897402	3.29	rs2242621	0.009181	4.7	-0.1064	560	12	lasso	0.075	0.0001	0.20701	0.836	Cortex	1	0.98736
ENSG00000135632.11	2	73214221	73214222	0.462	rs2060000	-3.11	rs17348666	0.01766	-3.44	-0.2553	275	38	enet	0.16	7.8e-06	-0.207	0.83601	Spine	1	0.98736
ENSG00000118322.12	5	160852213	160852214	0.3955	rs6859868	2.72	rs4559036	0.30656	6.97	-0.1417	575	575	susie	0.31	1.5e-14	-0.2069	0.83612	Frontal.Cortex	1	0.98736
ENSG00000106066.14	7	29195450	29195451	0.593	rs17676979	-2.45	rs10256795	0.229313	-5.02	0.20685	692	1	top1	0.23	2.8e-07	-0.20685	0.83613	Substantia.Nigra	1	0.98736
ENSG00000214941.7	17	15993829	15993830	0.3083	rs9897073	7.76	rs1045599	0.28799	5.92	0.2068	273	1	top1	0.29	1.9e-10	0.20681	0.83616	Amygdala	1	0.98736
ENSG00000214941.7	17	15993829	15993830	0.3981	rs9897073	7.72	rs1045599	0.356	8.09	0.20681	276	1	top1	0.36	3.5e-18	0.2068	0.83616	Caudate	1	0.98736
ENSG00000214941.7	17	15993829	15993830	0.4192	rs9897073	7.73	rs1045599	0.554289	-10.21	0.20681	275	1	lasso	0.55	1.1e-34	-0.20681	0.83616	Cerebellum	1	0.98736
ENSG00000170425.3	17	15944916	15944917	0.1935	rs9897073	7.79	rs1045599	0.239898	6.44	0.2068	293	1	top1	0.24	4.5e-11	0.2068	0.83616	Cerebellar.Hemisphere	1	0.98736
ENSG00000214941.7	17	15993829	15993830	0.383	rs9897073	7.73	rs1045599	0.44213	-8.39	0.2068	274	1	top1	0.44	1.3e-21	-0.2068	0.83616	Cerebellar.Hemisphere	1	0.98736
ENSG00000214941.7	17	15993829	15993830	0.4168	rs9897073	7.73	rs1045599	0.511253	9.68	0.2068	276	1	top1	0.51	3.6e-30	0.20681	0.83616	Cortex	1	0.98736
ENSG00000214941.7	17	15993829	15993830	0.2381	rs9897073	7.73	rs1045599	0.326026	7.18	0.2068	274	1	top1	0.33	4.3e-15	0.2068	0.836161	Hypothalamus	1	0.98736
ENSG00000214941.7	17	15993829	15993830	0.4674	rs9897073	7.76	rs1045599	0.57787	8.83	0.2068	273	1	top1	0.58	6.8e-27	0.2068	0.8362	ACC	1	0.98736
ENSG00000170425.3	17	15944916	15944917	0.1396	rs9897073	7.79	rs1045599	0.21051	5.94	0.20681	295	1	top1	0.21	9.1e-10	0.2068	0.8362	Frontal.Cortex	1	0.98736
ENSG00000090612.20	12	133181408	133181409	0.2782	rs11147250	3.25	rs7972415	0.028582	-3.98	-0.7742	130	32	enet	0.068	0.00059	0.2067	0.8362	Hypothalamus	1	0.98736
ENSG00000170425.3	17	15944916	15944917	0.0965	rs9897073	7.79	rs1045599	0.099584	4.46	0.20681	295	1	top1	0.1	9e-06	0.20681	0.8362	Nucleus.Accumbens	1	0.98736
ENSG00000170425.3	17	15944916	15944917	0.2449	rs9897073	7.78	rs1045599	0.139266	3.9	0.20681	296	1	top1	0.14	7.8e-05	0.20681	0.8362	Substantia.Nigra	1	0.98736
ENSG00000237021.2	6	116254295	116254296	0.1552	rs523101	-2.8	rs9374570	0.009	3.44	-0.22237	376	3	lasso	0.065	0.00029	-0.20675	0.836204	Cortex	1	0.98736
ENSG00000093010.13	22	19941606	19941607	0.0572	rs854961	2.77	rs174674	0.043401	5.16	0.206723	563	1	top1	0.043	4.1e-07	0.2067	0.83623	Blood	1	0.98736
ENSG00000255139.1	11	59616428	59616429	0.1386	rs12574490	-2.2	rs549086	-0.00588	2.78	-0.2195	327	327	susie	0.051	0.0018	-0.20672	0.83623	Caudate	1	0.98736
ENSG00000197054.11	19	11965036	11965037	0.159	rs2311784	2.81	rs10413462	0.08873	-4.64	0.59841	311	3	lasso	0.1	4.3e-05	-0.206675	0.83626	Hippocampus	1	0.98736
ENSG00000160396.8	19	40390186	40390187	0.2913	rs11670812	2.88	rs11670988	0.129606	5.09	0.104649	362	362	susie	0.14	1.5e-07	0.206622	0.836305	Cortex	1	0.987375
ENSG00000246898.1	16	66408523	66408524	0.3243	rs7193473	-2.42	rs2289149	0.18637	-5.5	0.2065	496	1	top1	0.19	9.9e-09	-0.2065	0.83639	Cerebellar.Hemisphere	1	0.987437
ENSG00000211643.2	22	22318726	22318727	0.386	rs8136867	2.95	rs4277621	0.08681	5.57	-0.22388	351	351	susie	0.16	1.2e-08	-0.20641	0.83647	Cortex	1	0.987453
ENSG00000126861.4	17	31297410	31297411	0.069	rs6505217	2.69	rs2953013	0.008443	-3.92	0.6342	370	370	susie	0.037	0.0053	-0.20637	0.8365	Cortex	1	0.987453
ENSG00000136425.12	15	78131496	78131497	0.284	rs2292116	-2.91	rs8036417	0.174017	5.69	-0.15625	408	408	susie	0.19	1.1e-08	-0.20637	0.8365	Hippocampus	1	0.987453
ENSG00000011295.15	17	15999379	15999380	0.0918	rs9897073	7.78	rs10491104	0.140827	-9.71	-0.10029	279	7	lasso	0.15	3.9e-22	0.20614	0.83668	Blood	1	0.98758
ENSG00000155085.15	6	109691216	109691217	0.3443	rs9400358	2.72	rs7754650	0.323937	-7.71	-0.2061	440	1	top1	0.32	3.8e-17	0.2061	0.83671	Nucleus.Accumbens	1	0.98758
ENSG00000155085.15	6	109691216	109691217	0.184	rs9400358	2.72	rs7754650	0.144	-4.4	-0.2061	439	1	top1	0.14	1.8e-05	0.2061	0.836714	Spine	1	0.98758
ENSG00000231625.4	17	19615788	19615789	0.144	rs12951039	2.47	rs11656096	0.049891	4.4	1.04271	273	12	enet	0.068	0.00018	0.20604	0.83676	Cerebellum	1	0.98758
ENSG00000253846.2	5	141412986	141412987	0.2288	rs3822339	-2.68	rs32927	-0.004926	3.66	-0.4762	502	502	susie	0.043	0.0028	0.206	0.83681	Nucleus.Accumbens	1	0.98758
ENSG00000185880.12	15	44728987	44728988	0.3672	rs2576092	-2.78	rs2123148	0.04633	-6.35	0.02254	244	244	susie	0.17	1.2e-07	-0.20587	0.83689	Hippocampus	1	0.98758
ENSG00000197894.10	4	99088800	99088801	0.2939	rs2654846	2.41	rs2602836	0.118	5.53	0.6364	500	35	enet	0.16	5.3e-09	0.2059	0.836903	Cerebellum	1	0.98758
ENSG00000236819.1	17	21075555	21075556	0.1722	rs731870	-2.77	rs9909279	-0.001531	-3.08	0.3341	221	221	susie	0.021	0.027	0.20579	0.83695	Cortex	1	0.98758
ENSG00000131401.11	19	50344760	50344761	0.3766	rs10405514	3.43	rs676314	0.083969	-5.59	-0.13793	399	23	enet	0.18	1.1e-09	0.205837	0.837	Cerebellum	1	0.98758
ENSG00000238083.7	17	46511510	46511511	0.682	rs17692129	-3.19	rs169201	0.531	9.03	0.5072	135	36	enet	0.55	6.6e-28	0.20575	0.837	Hippocampus	1	0.98758
ENSG00000204371.11	6	31897683	31897684	0.2785	rs11575840	-3.33	rs389883	0.11768	-5.51	-0.2057	226	1	top1	0.12	8.4e-06	0.2057	0.837	Putamen	1	0.98758
ENSG00000204371.11	6	31897683	31897684	0.1698	rs11575840	-3.33	rs389883	0.18271	-5.7	-0.20567	224	1	top1	0.18	3e-09	0.2057	0.83705	Caudate	1	0.98758
ENSG00000204371.11	6	31897683	31897684	0.202	rs11575840	-3.33	rs389883	0.15025	-5.79	-0.2057	226	1	top1	0.15	4.2e-08	0.2057	0.83705	Nucleus.Accumbens	1	0.98758
ENSG00000213753.10	19	58575444	58575445	0.476	rs6510126	2.16	rs8110595	0.33025	-7.19	0.20565	230	1	top1	0.33	8.9e-15	-0.205654	0.83706	Hippocampus	1	0.98758
ENSG00000094914.12	12	53324863	53324864	0.2729	rs17695156	-2.85	rs7313459	0.008927	-3.37	0.60897	391	10	lasso	0.0094	0.1	-0.20558	0.8371	Nucleus.Accumbens	1	0.98759
ENSG00000176236.6	10	15097178	15097179	0.359	rs1057969	-3.43	rs12250830	0.10679	-4.74	1.2836	535	18	enet	0.16	1.2e-06	0.2055	0.83721	ACC	1	0.987681
ENSG00000115641.18	2	105438512	105438513	0.0731	rs17030487	3.25	rs12616624	0.011309	3.91	-0.20539	593	1	top1	0.011	0.0068	-0.20539	0.83727	Blood	1	0.987714
ENSG00000135587.8	6	109441356	109441357	0.163	rs9487008	2.36	rs12215077	0.109979	5.18	0.1399	386	386	susie	0.15	3.2e-07	-0.20512	0.837476	Frontal.Cortex	1	0.987792
ENSG00000092036.18	14	22957160	22957161	0.548	rs3759611	-3.03	rs4536383	0.44071	8.01	-0.2051	566	1	top1	0.44	1e-18	-0.2051	0.8375	ACC	1	0.987792
ENSG00000275897.1	17	50475818	50475819	0.2349	rs11079930	-3.38	rs8082089	0.01553	-3.8	0.14698	462	462	susie	0.022	0.037	0.2051	0.8375	Frontal.Cortex	1	0.987792
ENSG00000139890.9	14	22883164	22883165	0.261	rs4982635	3.57	rs12889177	0.01237	-3.99	0.2029	568	6	lasso	0.026	0.016	0.2051	0.837518	Cerebellum	1	0.987792
ENSG00000176749.8	17	32486618	32486619	0.2007	rs2052412	2.17	rs4287613	0.116952	8.4	-0.83964	281	10	lasso	0.14	9e-21	-0.20507	0.83752	Blood	1	0.987792
ENSG00000092036.18	14	22957160	22957161	0.541	rs3759611	-3.03	rs4536383	0.303356	6.99	-0.205	565	1	top1	0.3	5.7e-14	-0.205	0.83753	Hypothalamus	1	0.987792
ENSG00000270947.1	19	22455987	22455988	0.3356	rs8112981	-2.83	rs1704019	0.177209	5.95	0.204969	315	1	top1	0.18	1.8e-09	0.204969	0.837596	Cortex	1	0.987813
ENSG00000091536.16	17	18118581	18118582	0.2289	rs2290507	-2.35	rs854800	0.158259	-6.21	-0.4678	324	23	enet	0.2	2e-10	0.20493	0.83763	Cortex	1	0.987813
ENSG00000198961.9	5	109409993	109409994	0.1183	rs11748408	-2.21	rs7729249	-0.002546	-3.54	-0.7915	384	384	susie	0.023	0.022	-0.20488	0.83766	Cortex	1	0.987813
ENSG00000279344.1	16	53481549	53481550	0.2714	rs8052283	-2.59	rs9931702	0.072435	4.3	-0.2364	389	389	susie	0.1	0.00025	-0.2048	0.8377	Amygdala	1	0.987813
ENSG00000248049.6	4	67701279	67701280	0.299	rs10020360	-2.57	rs3796715	0.14264	-4.51	-0.2048	402	1	top1	0.14	3.8e-06	0.2048	0.83771	ACC	1	0.987813
ENSG00000182841.12	22	42582037	42582038	0.3059	rs134894	2.62	rs137098	0.189817	-5.94	0.2045	415	1	top1	0.19	1.4e-09	-0.2045	0.837938	Caudate	1	0.987813
ENSG00000171763.18	15	45402330	45402331	0.3643	rs12708404	3.36	rs1974981	0.157	5.48	0.5848	341	341	susie	0.16	1.4e-07	0.2045	0.837965	Frontal.Cortex	1	0.987813
ENSG00000092020.10	14	35122516	35122517	0.3389	rs4982211	-2.59	rs11156875	0.312576	-13.9	-0.235742	367	6	lasso	0.4	5e-63	-0.20419	0.838	Blood	1	0.987813
ENSG00000261455.1	7	152463785	152463786	0.2935	rs10245251	5.21	rs3087586	0.190503	-10.36	0.28435	256	59	enet	0.21	5.4e-30	-0.20416	0.838	Blood	1	0.987813
ENSG00000072958.8	19	16197577	16197578	0.3062	rs3093200	2.27	rs12461400	0.22543	-6.78	-0.00524	449	449	susie	0.23	3.1e-12	0.204748	0.838	Cerebellum	1	0.987813
ENSG00000176024.17	19	51927146	51927147	0.2917	rs7256273	-3.95	rs7246064	0.080343	-4.77	-0.08537	617	617	susie	0.081	4.3e-05	-0.204803	0.838	Cerebellum	1	0.987813
ENSG00000268912.1	19	58431147	58431148	0.419	rs6510126	2.16	rs3764535	0.217334	-6.14	-0.090909	301	301	susie	0.24	7e-11	-0.20445	0.838	Cerebellar.Hemisphere	1	0.987813
ENSG00000225194.2	9	96027964	96027965	0.3212	rs700998	-2.8	rs12684321	0.036311	3.45	0.2905	520	520	susie	0.048	0.0033	-0.2049	0.838	Cerebellar.Hemisphere	1	0.987813
ENSG00000111666.10	12	101696946	101696947	0.3757	rs7964241	2.76	rs2695284	0.190532	-5.73	-0.44189	476	31	enet	0.2	1.8e-09	-0.205	0.838	Frontal.Cortex	1	0.987813
ENSG00000197083.11	5	150946288	150946289	0.772	rs6863373	-3.3	rs2126921	0.31172	-5.85	-0.65053	534	13	lasso	0.4	1.5e-12	-0.2044	0.83807	Substantia.Nigra	1	0.987832
ENSG00000224497.1	20	35544746	35544747	0.615	rs2274238	2.37	rs17092784	0.38211	6.89	-0.2044	316	1	top1	0.38	4.2e-14	-0.204	0.83808	Amygdala	1	0.987832
ENSG00000123104.11	12	26833197	26833198	0.8721	rs12830757	2.6	rs7139251	0.584198	10.49	0	535	19	lasso	0.59	6.5e-38	-0.204282	0.838133	Cerebellum	1	0.98785
ENSG00000249937.5	5	17684583	17684584	0.3794	rs867356	2.94	rs10079374	0.152836	-6.46	0.3658	350	22	enet	0.39	3.6e-21	0.20424	0.83816	Cortex	1	0.98785
ENSG00000101158.13	20	58981207	58981208	0.46	rs6026349	-3.77	rs6070684	0.22303	-5.4	0.662	553	37	enet	0.27	1.8e-08	-0.204	0.838253	Substantia.Nigra	1	0.987921
ENSG00000198925.10	2	219229716	219229717	0.1468	rs1872858	-3.17	rs6713887	0.064876	-4.47	0.13975	391	391	susie	0.082	0.00016	-0.2041	0.838286	Cerebellar.Hemisphere	1	0.987922
ENSG00000111666.10	12	101696946	101696947	0.4971	rs7964241	2.76	rs3809260	0.265	-6.45	-0.4561	482	9	enet	0.28	2.3e-12	0.20398	0.838366	Hippocampus	1	0.98795
ENSG00000129595.12	5	112419315	112419316	0.0712	rs6421836	-2.41	rs12110086	0.035	5.37	0.20833	414	414	susie	0.038	2.2e-06	-0.20396	0.83839	Blood	1	0.98795
ENSG00000188729.6	3	191199240	191199241	0.222	rs10513865	-3.29	rs6780671	0.064814	4.36	0.2038	477	1	top1	0.065	0.00097	0.2038	0.83851	Hippocampus	1	0.98795
ENSG00000135776.4	1	229558694	229558695	0.1355	rs10495280	3.75	rs6587341	0.049331	4.38	-0.27143	411	411	susie	0.069	0.00016	-0.2037	0.838586	Cerebellum	1	0.98795
ENSG00000259562.2	15	78291220	78291221	0.2376	rs2292116	-2.91	rs876364	0.12876	-5.11	0.2037	394	1	top1	0.13	8e-07	-0.2037	0.83859	Caudate	1	0.98795
ENSG00000128050.8	4	56435740	56435741	0.2831	rs4865158	4.31	rs3796550	0.0515	-4.08	-0.2037	435	1	top1	0.052	0.0025	0.2037	0.83859	Cerebellar.Hemisphere	1	0.98795
ENSG00000137713.15	11	111766426	111766427	0.279	rs11213957	2.59	rs10891310	0.021349	-4.21	0.4937	371	21	enet	0.081	0.0024	0.2037	0.83859	Substantia.Nigra	1	0.98795
ENSG00000188234.13	10	45853874	45853875	0.841	rs11239574	3.52	rs10761581	0.56324	-8.22	0.2321	214	214	susie	0.6	6.2e-25	0.2037	0.8386	Amygdala	1	0.98795
ENSG00000169515.5	19	46413583	46413584	0.3351	rs10403334	-4.11	rs11880808	0.0769	-4.98	0.53448	382	382	susie	0.088	9.8e-05	-0.2037	0.838607	Frontal.Cortex	1	0.98795
ENSG00000173517.10	15	77420143	77420144	0.3844	rs2055902	-2.94	rs11630540	0.239199	6.27	-0.2982	326	326	susie	0.26	5.5e-12	0.20362	0.838649	Cerebellar.Hemisphere	1	0.98795
ENSG00000169914.5	1	19882512	19882513	0.608	rs3806308	-3.15	rs10916668	0.197	6.64	0.261261	542	542	susie	0.27	6.1e-12	0.2036	0.8387	Hippocampus	1	0.98795
ENSG00000110768.11	11	18322294	18322295	0.446	rs11024586	3.15	rs4150575	0.150962	-4.78	0.5061	438	438	susie	0.18	7.6e-06	-0.2035	0.83871	Substantia.Nigra	1	0.98795
ENSG00000283417.1	17	33816760	33816761	0.379	rs4459594	-3.99	rs1233652	0.0583	-4.54	-0.23176	716	14	lasso	0.095	5.1e-05	-0.2035	0.8388	Frontal.Cortex	1	0.98795
ENSG00000275395.4	19	39934625	39934626	0.2609	rs10402365	-3.45	rs34466648	0.212	5.98	0.20339	398	1	top1	0.21	7.9e-10	0.2034	0.83883	Frontal.Cortex	1	0.98795
ENSG00000275395.4	19	39934625	39934626	0.265	rs10422645	2.28	rs34466648	0.19547	5.69	0.20339	396	1	top1	0.2	8.9e-09	0.20339	0.83883	Hippocampus	1	0.98795
ENSG00000198270.12	12	112013184	112013185	0.0463	rs11066323	-2.09	rs627308	0.024665	3.38	-0.6228	192	192	susie	0.035	0.0063	0.2032	0.83895	Cortex	1	0.98795
ENSG00000183605.16	10	119165666	119165667	0.6504	rs4752201	-3.02	rs10749291	0.481421	8.78	0.03347	491	491	susie	0.5	6.4e-25	0.20324	0.83895	Hypothalamus	1	0.98795
ENSG00000183172.8	22	42079690	42079691	0.323	rs7287886	3.1	rs5751204	0.24982	-5.79	0.529	338	338	susie	0.3	5.9e-11	-0.2032	0.839	Amygdala	1	0.98795
ENSG00000272010.1	8	65592471	65592472	0.274	rs7017178	3.26	rs2175810	0.08209	-4.23	0.2032	360	1	top1	0.082	0.00093	-0.2032	0.839	Amygdala	1	0.98795
ENSG00000225764.1	3	190120963	190120964	0.4225	rs696065	-2.6	rs692909	0.247	6.42	0.24074	563	563	susie	0.25	1.2e-11	0.20374	0.839	Hypothalamus	1	0.98795
ENSG00000204173.10	9	111631288	111631289	0.543	rs7860334	-2.7	rs1570304	0.13454	6.52	0.2857	493	493	susie	0.26	7.1e-12	0.2032	0.839	Putamen	1	0.98795
ENSG00000198563.13	6	31542447	31542448	0.3264	rs11575840	-3.33	rs6929796	0.19	-10.53	-0.6849	277	277	susie	0.21	3.9e-30	0.20315	0.83902	Blood	1	0.98795
ENSG00000111361.12	12	123633737	123633738	0.1857	rs7307277	-4.03	rs6488878	0.088669	4.77	-0.2029	383	1	top1	0.089	2.5e-05	-0.2029	0.83921	Cortex	1	0.987991
ENSG00000275759.1	12	118428280	118428281	0.3592	rs2393419	-2.88	rs17512574	0.248639	-6.95	-0.96	447	11	lasso	0.28	7.5e-15	0.2029	0.83923	Cortex	1	0.987991
ENSG00000177483.11	2	237798744	237798745	0.1501	rs6717794	-2.93	rs3754717	0.096856	4.77	-0.2028	528	1	top1	0.097	1.2e-05	-0.20282	0.83928	Nucleus.Accumbens	1	0.987991
ENSG00000118939.17	13	75549479	75549480	0.4979	rs4885350	-3.54	rs3818355	0.260378	-7.71	-0.3078	554	554	susie	0.28	1.9e-14	0.2027	0.8393	Nucleus.Accumbens	1	0.987991
ENSG00000109787.12	4	38680586	38680587	0.2943	rs10030125	2.51	rs1466414	2.93e-05	-3.4	0.3712	572	572	susie	0.041	0.0061	0.2028	0.83932	Cerebellar.Hemisphere	1	0.987991
ENSG00000115866.10	2	135985876	135985877	0.1872	rs603666	-2.77	rs961360	0.024607	3.34	0.2027	303	1	top1	0.025	0.028	0.2027	0.839347	Hypothalamus	1	0.987991
ENSG00000135744.7	1	230714296	230714297	0.554	rs11122510	2.83	rs7536290	0.098159	-5.64	1.11668	685	56	enet	0.2	3e-09	-0.20267	0.83939	Putamen	1	0.987991
ENSG00000139668.8	13	51584454	51584455	0.235	rs9535809	2.75	rs3908968	0.191607	6.34	0.2027	466	1	top1	0.19	2e-10	0.2027	0.8394	Cerebellum	1	0.987991
ENSG00000225043.1	21	46421033	46421034	0.1467	rs17293705	3.6	rs2839181	0.00173	3.37	0.3929	395	395	susie	0.025	0.017	-0.2027	0.8394	Cerebellum	1	0.987991
ENSG00000196605.7	19	9793179	9793180	0.2708	rs4804474	3.5	rs28384439	0.00357	-3.61	0.23104	342	34	enet	0.092	6.9e-05	-0.2026	0.839409	Frontal.Cortex	1	0.987991
ENSG00000122912.14	10	68527473	68527474	0.1694	rs12268631	-2.94	rs12217591	0.13333	5.46	0.39113	403	8	lasso	0.16	1.6e-08	0.202651	0.83941	Cortex	1	0.987991
ENSG00000204301.6	6	32224066	32224067	0.2358	rs9271055	-2.53	rs497309	0.0381	-4.15	0.4087	170	26	enet	0.12	1e-06	-0.2025	0.83956	Cerebellum	1	0.98813
ENSG00000237082.1	13	100624428	100624429	0.161	rs9518178	-2.78	rs17475584	0.106727	-5.16	0.27753	532	532	susie	0.13	2.1e-07	-0.20238	0.8396	Cerebellum	1	0.988139
ENSG00000276250.1	17	30803653	30803654	0.087	rs6505217	2.69	rs170052	0.10253	-4.4	0.2023	272	1	top1	0.1	2.7e-05	-0.2023	0.839661	Hypothalamus	1	0.988173
ENSG00000121766.15	1	31296981	31296982	0.281	rs10914222	-2.72	rs2377728	0.129138	4.64	-0.20227	414	1	top1	0.13	2.3e-06	-0.20227	0.839704	Cerebellar.Hemisphere	1	0.988185
ENSG00000148730.6	10	70404378	70404379	0.2785	rs2688752	-2.98	rs2256859	0.012269	3.35	-0.8421	655	655	susie	0.017	0.058	-0.2022	0.839742	Cerebellar.Hemisphere	1	0.988192
ENSG00000155542.11	5	56909259	56909260	0.4068	rs11960718	2.7	rs2662015	0.442	-15.95	-0.5942	494	7	lasso	0.52	2.8e-91	-0.202	0.83992	Blood	1	0.988211
ENSG00000124203.6	20	59123380	59123381	0.0699	rs4810162	2.83	rs259964	0.0233	-4.4	-0.20191	537	1	top1	0.023	0.00018	0.20191	0.83999	Blood	1	0.988211
ENSG00000204540.10	6	31114749	31114750	0.3371	rs11575840	-3.33	rs3130977	0.0609	-4.58	0.381	173	34	enet	0.13	2.4e-07	0.2019	0.839998	Cortex	1	0.988211
ENSG00000064419.13	7	129055172	129055173	0.4347	rs17425565	2.38	rs13227095	0.294391	-12.98	0.34848	351	351	susie	0.37	3.6e-57	0.20225	0.84	Blood	1	0.988211
ENSG00000264717.5	10	47918738	47918739	0.5416	rs7076472	-2.85	rs4342964	0.212889	5.98	-0.2983	98	98	susie	0.23	1.4e-10	0.2019	0.840024	Cerebellar.Hemisphere	1	0.988211
ENSG00000105968.18	7	44848082	44848083	0.1986	rs6463255	3.15	rs11984372	0.0339	3.89	0.0258	429	15	lasso	0.035	0.0063	0.20169	0.84016	Cortex	1	0.988211
ENSG00000123472.12	1	46673866	46673867	0.1441	rs753209	3.87	rs11211334	0.073474	-4.05	0.20159	352	1	top1	0.073	9.9e-05	-0.20159	0.840236	Cerebellum	1	0.988211
ENSG00000273466.1	2	218634013	218634014	0.1766	rs4674322	2.56	rs10171839	0.012539	3.57	0.2016	373	1	lasso	0.046	0.0049	0.2016	0.8403	Hippocampus	1	0.988211
ENSG00000250506.7	17	76000905	76000906	0.4113	rs820136	-2.85	rs2069528	0.17646	-5.58	0.0156	400	20	enet	0.27	6e-10	0.20149	0.84031	Amygdala	1	0.988211
ENSG00000262879.5	17	47100322	47100323	0.4669	rs17692129	-3.19	rs17676978	0.26864	6.34	0.1348	292	292	susie	0.28	2.5e-10	0.20144	0.84036	Amygdala	1	0.988211
ENSG00000186364.11	1	145845628	145845629	0.159	rs10910845	-2.1	rs4970859	0.077885	4	0.20141	108	1	top1	0.078	8.4e-05	0.20141	0.840381	Nucleus.Accumbens	1	0.988211
ENSG00000186364.11	1	145845628	145845629	0.0731	rs10910845	-2.1	rs4970859	0.048379	3.58	0.20141	108	1	top1	0.048	0.0036	0.20141	0.840381	Putamen	1	0.988211
ENSG00000138777.19	4	105474080	105474081	0.3201	rs11735256	-2.84	rs2726516	0.128658	-6.66	-0.605	397	11	lasso	0.26	1.6e-13	0.20139	0.84039	Cortex	1	0.988211
ENSG00000105497.7	19	51571297	51571298	0.1202	rs7256273	-3.95	rs7245838	0.111678	-8.18	-0.2857	606	606	susie	0.12	8.3e-17	0.201	0.840392	Blood	1	0.988211
ENSG00000246898.1	16	66408523	66408524	0.7392	rs7193473	-2.42	rs2289149	0.500334	-8.77	0.2014	497	1	top1	0.5	9.8e-25	-0.2014	0.8404	Putamen	1	0.988211
ENSG00000248780.1	4	40786109	40786110	0.32	rs17443388	-3	rs6816410	0.006268	4.11	-0.14676	487	487	susie	0.042	0.0062	0.20127	0.84049	Hypothalamus	1	0.988211
ENSG00000237190.3	5	134411897	134411898	0.1624	rs17694462	2.1	rs6891492	0.00614	4.08	0.3056	289	18	enet	0.11	2.4e-06	0.2012	0.840554	Cerebellum	1	0.988211
ENSG00000225190.10	17	45490748	45490749	0.2931	rs8072289	1.81	rs11012	0.167066	5.15	-0.21429	157	3	lasso	0.17	5.5e-08	-0.2011	0.84061	Putamen	1	0.988211
ENSG00000083535.15	13	72782096	72782097	0.2388	rs9573140	3.1	rs9573068	0.14866	-5.8	0.6771	516	4	lasso	0.18	2.3e-09	-0.2007	0.8409	Caudate	1	0.988211
ENSG00000112486.15	6	167111806	167111807	0.198	rs3798315	-2.75	rs16899788	0.021124	-4.37	0.00985	541	541	susie	0.082	7.9e-05	-0.2007	0.8409	Caudate	1	0.988211
ENSG00000167315.17	18	49813959	49813960	0.252	rs9949668	3.31	rs596778	0.03453	3.7	-0.4107	562	18	enet	0.04	0.018	0.2007	0.8409	Spine	1	0.988211
ENSG00000103479.15	16	53433976	53433977	0.3022	rs8052283	-2.59	rs2024449	0.206281	-5.59	-0.237	384	384	susie	0.22	5.5e-09	0.20064	0.84098	ACC	1	0.988211
ENSG00000100580.7	14	77377108	77377109	0.1175	rs12897402	3.29	rs11844594	0.12822	8.73	-0.2	538	1	top1	0.13	1.5e-18	-0.2	0.841	Blood	1	0.988211
ENSG00000100591.7	14	77457952	77457953	0.1863	rs12897402	3.29	rs11844594	0.143792	-5.46	-0.2	589	1	top1	0.14	7.2e-08	0.2	0.841	Cortex	1	0.988211
ENSG00000085514.15	7	100373444	100373445	0.6237	rs11771331	2.12	rs6955367	0.604784	9.86	0.2	301	1	top1	0.6	4.5e-33	0.2	0.841	Hypothalamus	1	0.988211
ENSG00000163412.12	3	71753623	71753624	0.3591	rs13083543	3.3	rs6804667	0.20013	-5.86	-0.19769	558	558	susie	0.2	3.4e-09	0.20076	0.841	Putamen	1	0.988211
ENSG00000152382.5	1	166876326	166876327	0.1676	rs267741	-2.91	rs1543314	0.015632	3.92	-0.55894	582	7	enet	0.024	0.028	-0.201	0.84106	Frontal.Cortex	1	0.988211
ENSG00000124422.11	17	21043759	21043760	0.2033	rs731870	-2.77	rs1871276	0.128762	4.6	0.20052	217	1	top1	0.13	3.1e-06	0.2005	0.84107	Putamen	1	0.988211
ENSG00000171928.13	17	18780994	18780995	0.2495	rs12150592	3.6	rs4630608	0.03837	-4.06	-0.32888	169	169	susie	0.093	0.0012	0.20044	0.8411	Substantia.Nigra	1	0.988211
ENSG00000144847.12	3	119146067	119146068	0.2821	rs12107009	2.43	rs7627301	0.050875	4.23	0.1201	479	4	lasso	0.1	9e-05	0.20041	0.841158	ACC	1	0.988211
ENSG00000178038.16	3	46693703	46693704	0.3062	rs3918357	-2.99	rs9817508	0.113358	5.32	-0.063	346	2	lasso	0.27	1.7e-12	0.200405	0.84116	Frontal.Cortex	1	0.988211
ENSG00000008838.19	17	40061214	40061215	0.1582	rs9895336	2.9	rs2227319	0.0956	-5.26	0.17946	303	303	susie	0.12	1.2e-06	-0.2003	0.84123	Caudate	1	0.988211
ENSG00000273389.1	4	86000477	86000478	0.286	rs12640395	-3.37	rs13110329	0.09014	5.31	0.1627	416	416	susie	0.11	4.2e-06	0.2002	0.8413	Nucleus.Accumbens	1	0.988211
ENSG00000173517.10	15	77420143	77420144	0.0661	rs2055902	-2.94	rs12904384	0.05337	5.8	0.50478	326	326	susie	0.055	1.4e-08	0.2002	0.841326	Blood	1	0.988211
ENSG00000229358.3	7	32755407	32755408	0.3498	rs6955346	-4.33	rs3801332	0.13186	-5.87	0.98576	416	38	enet	0.22	2.7e-11	0.20017	0.84135	Nucleus.Accumbens	1	0.988211
ENSG00000254614.2	11	65181685	65181686	0.545	rs17199860	-2.53	rs3953797	0.481333	-6.96	-0.2001	325	1	top1	0.48	7.4e-16	0.2001	0.84142	Substantia.Nigra	1	0.988211
ENSG00000228716.6	5	80654982	80654983	0.601	rs11960365	2.72	rs245346	0.165509	-5.73	0.6111	478	478	susie	0.44	2.5e-16	-0.2001	0.84143	Spine	1	0.988211
ENSG00000242294.6	7	100336411	100336412	0.6416	rs688926	-3.04	rs6955367	0.65404	10.11	0.2	303	1	top1	0.65	9e-38	0.2	0.84148	Cerebellar.Hemisphere	1	0.988211
ENSG00000121716.20	7	100352175	100352176	0.7312	rs11771331	2.12	rs6955367	0.67841	10.39	0.2	292	1	top1	0.68	3.1e-40	0.2	0.84148	Cerebellar.Hemisphere	1	0.988211
ENSG00000085514.15	7	100373444	100373445	0.6205	rs11771331	2.12	rs6955367	0.66158	10.2	0.2	300	1	top1	0.66	1.6e-38	0.2	0.84148	Cerebellar.Hemisphere	1	0.988211
ENSG00000155926.13	8	133103053	133103054	0.1596	rs16893349	4.16	rs2702967	0.13042	-5.35	0.2	709	1	top1	0.13	3.5e-07	-0.2	0.84148	Nucleus.Accumbens	1	0.988211
ENSG00000142856.16	1	63529185	63529186	0.6389	rs1887808	-2.82	rs17391823	0.389408	8.74	0.2	488	1	top1	0.39	6.7e-22	0.2	0.841481	Cerebellum	1	0.988211
ENSG00000121716.20	7	100352175	100352176	0.7342	rs11771331	2.12	rs6955367	0.711026	11.57	0.2	294	1	top1	0.71	3e-52	0.2	0.841481	Cerebellum	1	0.988211
ENSG00000242294.6	7	100336411	100336412	0.5088	rs688926	-3.04	rs6955367	0.558597	9.48	0.2	304	1	top1	0.56	1.5e-29	0.2	0.841481	Frontal.Cortex	1	0.988211
ENSG00000242294.6	7	100336411	100336412	0.6046	rs688926	-3.04	rs6955367	0.58292	9.35	0.2	303	1	top1	0.58	4.1e-30	0.2	0.841481	Hippocampus	1	0.988211
ENSG00000121716.20	7	100352175	100352176	0.6938	rs11771331	2.12	rs6955367	0.62804	9.76	0.2	292	1	top1	0.63	8.2e-34	0.2	0.841481	Hippocampus	1	0.988211
ENSG00000085514.15	7	100373444	100373445	0.5537	rs11771331	2.12	rs6955367	0.54408	9.03	0.2	300	1	top1	0.54	3.1e-27	0.2	0.841481	Hippocampus	1	0.988211
ENSG00000139835.13	13	113364147	113364148	0.1739	rs2257612	3.29	rs9549739	0.01546	-3.87	-0.2	416	1	top1	0.015	0.049	0.2	0.8415	Cerebellum	1	0.988211
ENSG00000133028.10	17	10698374	10698375	0.3988	rs9909153	4.28	rs9904211	0.30988	7.43	0.41013	492	492	susie	0.32	4.1e-15	0.2	0.8415	Frontal.Cortex	1	0.988211
ENSG00000122180.4	1	203086035	203086036	0.32	rs6664108	-3.32	rs10399931	0.01031	-3.16	-0.19992	515	1	top1	0.01	0.16	0.19992	0.84154	Substantia.Nigra	1	0.988211
ENSG00000186868.15	17	45894381	45894382	0.1193	rs16940686	-1.19	rs1876829	0.0702	3.72	0.77273	30	16	enet	0.077	0.00014	0.1999	0.84157	Caudate	1	0.988211
ENSG00000272514.5	6	87407982	87407983	0.291	rs6905225	-2.53	rs6940716	0.24222	6.24	0.4281	422	422	susie	0.26	2.2e-10	0.1999	0.841575	ACC	1	0.988211
ENSG00000169914.5	1	19882512	19882513	0.4682	rs3806308	-3.15	rs10916668	0.216	6.23	0.26126	544	544	susie	0.25	5.5e-10	0.19988	0.84158	ACC	1	0.988211
ENSG00000197568.13	1	70354804	70354805	0.5107	rs17131376	-2.46	rs7536099	0.216671	-6.45	-0.41313	413	10	lasso	0.27	2.4e-13	0.19982	0.841621	Caudate	1	0.988211
ENSG00000272568.5	7	28979966	28979967	0.3118	rs6945988	-3.05	rs221180	0.078084	-5.02	0.0435	705	37	enet	0.12	7.6e-07	-0.19969	0.84172	Cortex	1	0.988211
ENSG00000079277.19	1	46604293	46604294	0.2594	rs753209	3.87	rs1440491	0.010006	4.83	0.28507	327	32	enet	0.09	7.7e-05	0.19959	0.841799	Cerebellar.Hemisphere	1	0.988211
ENSG00000254415.3	19	51646800	51646801	0.6637	rs7256273	-3.95	rs7250849	0.23317	-6	-0.40742	588	588	susie	0.25	5.7e-09	0.19959	0.8418	Amygdala	1	0.988211
ENSG00000136425.12	15	78131496	78131497	0.3821	rs2292116	-2.91	rs8036417	0.11793	5.41	-0.1562	409	409	susie	0.14	7e-07	-0.1996	0.841807	Hypothalamus	1	0.988211
ENSG00000205579.3	14	81246562	81246563	0.1503	rs17111246	3.13	rs12435104	-0.004366	-3.51	1.00248	413	413	susie	0.012	0.085	0.19955	0.84183	Caudate	1	0.988211
ENSG00000184206.11	15	84235772	84235773	0.4194	rs4297647	-4.06	rs3762169	0.154924	5.65	0.40278	201	26	enet	0.3	5.8e-12	0.19954	0.841839	ACC	1	0.988211
ENSG00000129187.14	4	182917935	182917936	0.1325	rs1399275	3.11	rs4543167	0.0744	6.98	1.39286	505	22	enet	0.11	9e-16	0.199513	0.84186	Blood	1	0.988211
ENSG00000259015.1	14	72960594	72960595	0.261	rs10220356	-3.11	rs11628713	0.050808	4.61	-0.2	449	17	enet	0.061	0.0011	0.199	0.84188	Hypothalamus	1	0.988211
ENSG00000126775.8	14	55411857	55411858	0.185	rs2152278	-2.77	rs9323283	0.11306	4.77	-0.2735	431	13	lasso	0.13	2e-06	-0.19948	0.8419	Frontal.Cortex	1	0.988211
ENSG00000151247.12	4	98930636	98930637	0.242	rs17027628	-2.66	rs1693439	0.016813	-3.64	0.858493	495	26	enet	0.075	0.00031	-0.19934	0.84199	Hypothalamus	1	0.988211
ENSG00000213409.4	11	66762077	66762078	0.264	rs2298459	4.27	rs11227624	0.005752	3.72	0.222021	244	244	susie	0.031	0.016	0.1993	0.842	Cerebellar.Hemisphere	1	0.988211
ENSG00000133028.10	17	10698374	10698375	0.2632	rs9909153	4.28	rs9904211	0.201692	6.03	0.4101	494	7	lasso	0.21	1.5e-09	0.1993	0.842043	Hypothalamus	1	0.988211
ENSG00000243679.1	7	128654019	128654020	0.4033	rs10447854	-2.98	rs2402923	0.336	6.77	0.3167	362	10	lasso	0.36	8.4e-15	-0.19925	0.842065	ACC	1	0.988211
ENSG00000174165.7	11	66546237	66546238	0.2108	rs664297	-3.93	rs3179961	0.09678	-5.12	0.1385	262	262	susie	0.13	4.4e-06	-0.19922	0.8421	Hippocampus	1	0.988211
ENSG00000121289.17	19	32971990	32971991	0.4901	rs7256857	4	rs2163808	0.0892	-5.28	0.97657	440	14	lasso	0.15	4.7e-07	0.1992	0.842101	Frontal.Cortex	1	0.988211
ENSG00000121716.20	7	100352175	100352176	0.647	rs11771331	2.12	rs11761253	0.457277	7.17	0.18892	291	291	susie	0.48	1.2e-15	0.19917	0.84213	Substantia.Nigra	1	0.988211
ENSG00000127993.15	7	92528772	92528773	0.1533	rs9641104	5.97	rs4729043	0.002767	-3.79	1.1539	312	312	susie	0.037	0.0045	0.1991	0.842157	Cerebellum	1	0.988211
ENSG00000284526.1	17	76569790	76569791	0.2404	rs6501928	2.82	rs11077835	0.094775	-7.51	-0.32353	509	21	enet	0.14	1.6e-19	-0.1991	0.84219	Blood	1	0.988211
ENSG00000214975.4	6	24976418	24976419	0.164	rs6929831	-3.43	rs9461082	0.105597	7.77	-0.0464	640	5	lasso	0.15	5.9e-21	0.1991	0.84219	Blood	1	0.988211
ENSG00000235790.7	1	31644048	31644049	0.5037	rs6662915	2.56	rs6657383	0.136515	-5.36	-0.34656	350	350	susie	0.16	1.1e-07	0.199	0.84219	Frontal.Cortex	1	0.988211
ENSG00000013523.9	14	76826245	76826246	0.287	rs7160216	3.37	rs12887319	0.00666	-4.13	-0.4722	559	10	lasso	0.05	0.0028	0.19905	0.8422	Cerebellar.Hemisphere	1	0.988211
ENSG00000103479.15	16	53433976	53433977	0.1341	rs8052283	-2.59	rs7204496	0.12988	-8.9	-0.2163	383	383	susie	0.13	4.5e-19	0.1989	0.84235	Blood	1	0.988211
ENSG00000172803.17	11	65833640	65833641	0.2986	rs606978	-2.36	rs2231884	0.172	6.61	0.4133	346	10	enet	0.22	1.5e-11	0.19887	0.84236	Nucleus.Accumbens	1	0.988211
ENSG00000179603.17	7	127253293	127253294	0.1373	rs4731334	-3.29	rs2237806	0.0535	4.63	0.15539	481	4	lasso	0.059	0.00078	0.19886	0.84237	Caudate	1	0.988211
ENSG00000131378.13	3	16514025	16514026	0.368	rs7639882	3.03	rs689691	0.165	5.52	0.57143	571	571	susie	0.2	2.6e-09	0.19885	0.8424	Cerebellar.Hemisphere	1	0.988211
ENSG00000182463.15	20	52972406	52972407	0.049	rs156604	-3.3	rs17806379	0.00882	-4.04	0.66216	589	37	enet	0.024	0.00013	-0.19881	0.84241	Blood	1	0.988211
ENSG00000135951.14	2	99154953	99154954	0.3694	rs1877905	-2.9	rs11683188	0.329464	-7.53	0.17886	298	298	susie	0.33	1.6e-15	-0.1987	0.842474	Cerebellar.Hemisphere	1	0.988211
ENSG00000196503.3	4	56505208	56505209	0.4743	rs4865158	4.31	rs4406078	0.065015	5.35	0.467	443	443	susie	0.18	1.9e-09	0.19872	0.842485	Cortex	1	0.988211
ENSG00000159228.12	21	36070949	36070950	0.5109	rs1005694	2.66	rs2835269	0.144	-9.52	-0.5287	510	56	enet	0.23	8.2e-34	0.1987	0.8425	Blood	1	0.988211
ENSG00000271761.1	6	57903147	57903148	0.0934	rs35134938	1.56	rs1539604	0.01802	3.23	0.32353	99	99	susie	0.038	0.0049	-0.19869	0.842503	Cortex	1	0.988211
ENSG00000110768.11	11	18322294	18322295	0.3385	rs11024586	3.15	rs3802967	0.02315	-5.11	-0.1912	438	24	enet	0.14	4.1e-06	0.1985	0.8426	ACC	1	0.988211
ENSG00000171931.12	17	18744023	18744024	0.1378	rs12150592	3.6	rs11489009	0.04261	3.65	-0.1986	186	1	top1	0.043	0.0093	-0.1986	0.8426	ACC	1	0.988211
ENSG00000118939.17	13	75549479	75549480	0.6846	rs4885350	-3.54	rs3818355	0.322779	-7.77	-0.3078	554	554	susie	0.38	8.7e-20	0.1986	0.8426	Caudate	1	0.988211
ENSG00000113205.5	5	141100755	141100756	0.263	rs3822339	-2.68	rs155806	0.09468	4.78	-0.7619	432	432	susie	0.095	4.9e-05	0.1986	0.8426	Frontal.Cortex	1	0.988211
ENSG00000125901.5	20	3045944	3045945	0.204	rs6138892	2.61	rs555502	-0.002505	2.95	1.46877	439	13	lasso	5.2e-05	0.32	0.1985	0.842648	Putamen	1	0.988229
ENSG00000197713.14	2	210002564	210002565	0.074	rs6742070	-2.53	rs12474078	0.015965	-3.92	0.19841	271	1	top1	0.016	0.0016	-0.19841	0.84272	Blood	1	0.988276
ENSG00000260776.5	15	77926845	77926846	0.7881	rs2055902	-2.92	rs7175950	0.49835	8.76	-0.29425	428	428	susie	0.51	1.4e-25	-0.19834	0.84278	Putamen	1	0.988309
ENSG00000146476.10	6	151452257	151452258	0.283	rs7742734	3.14	rs11550103	-0.00488	-3.73	0.5163	572	572	susie	0.023	0.032	-0.19827	0.842832	Cerebellar.Hemisphere	1	0.988327
ENSG00000173825.6	11	65354766	65354767	0.288	rs17199860	-2.53	rs2307264	-0.00381	3.25	-0.4692	337	337	susie	0.015	0.07	-0.19824	0.84286	Putamen	1	0.988327
ENSG00000140382.14	15	77420411	77420412	0.1352	rs2055902	-2.94	rs11632999	0.1344	5.69	0.62121	326	326	susie	0.14	6.3e-08	0.1981	0.842962	Cerebellum	1	0.988339
ENSG00000054965.10	11	73598188	73598189	0.0638	rs12417247	-2.57	rs1278084	0.025547	5.11	-0.78333	334	9	lasso	0.036	4.2e-06	-0.19853	0.843	Blood	1	0.988339
ENSG00000258302.2	12	89561128	89561129	0.2663	rs1689437	-3.65	rs8181784	0.0308	4.31	-0.3524	359	359	susie	0.088	9.4e-05	-0.1981	0.843	Cerebellar.Hemisphere	1	0.988339
ENSG00000211698.2	7	38354516	38354517	0.352	rs17500182	2.84	rs2196673	0.12675	-4.95	-0.3493	624	624	susie	0.14	1.8e-05	0.1978	0.843	Spine	1	0.988339
ENSG00000243789.10	15	41828084	41828085	0.1417	rs11854632	-4.44	rs17676742	0.08378	4.55	0.65063	409	409	susie	0.093	7.6e-05	0.19798	0.84306	Putamen	1	0.988347
ENSG00000146054.17	5	181205292	181205293	0.499	rs17714046	3.3	rs416574	0.366	8.51	-0.0986	210	210	susie	0.38	3.9e-21	-0.198	0.843081	Cerebellum	1	0.988347
ENSG00000154027.18	1	77282050	77282051	0.2053	rs11162323	-2.53	rs2803136	0.0755	4.5	0.19788	442	1	top1	0.075	9.9e-05	0.19788	0.84314	Cortex	1	0.988347
ENSG00000159650.8	3	126517772	126517773	0.4292	rs6776903	-3.26	rs777483	0.25548	5.32	0.19786	534	1	top1	0.26	4.9e-08	0.1979	0.84316	Substantia.Nigra	1	0.988347
ENSG00000172318.5	2	167868947	167868948	0.2678	rs7575325	-2.43	rs4667985	0.16778	5.68	0.197802	457	1	top1	0.17	3.2e-09	0.1978	0.8432	Cerebellum	1	0.988347
ENSG00000172318.5	2	167868947	167868948	0.4161	rs7575325	-2.43	rs4667985	0.34169	7.34	0.1978	451	1	top1	0.34	5.5e-16	0.1978	0.8432	Cerebellar.Hemisphere	1	0.988347
ENSG00000241439.1	3	125958555	125958556	0.4422	rs17355165	2.82	rs6790101	0.2661	-7.53	-0.33333	429	429	susie	0.34	4.1e-18	-0.19769	0.84329	Cortex	1	0.988414
ENSG00000169085.11	8	66460002	66460003	0.1159	rs2114487	3.54	rs6998252	0.001466	-2.99	-0.1976	295	1	top1	0.0015	0.28	0.1976	0.84333	ACC	1	0.988421
ENSG00000155906.16	6	151452180	151452181	0.269	rs7742734	3.19	rs12525200	-0.001624	3.91	0.4697	568	568	susie	0.04	0.017	0.1976	0.84336	Amygdala	1	0.988421
ENSG00000168906.12	2	85539164	85539165	0.4097	rs955592	2.53	rs3770102	0.176993	-5.37	1.18793	480	480	susie	0.23	1.1e-10	-0.1974	0.843547	Cerebellar.Hemisphere	1	0.988524
ENSG00000185418.15	15	101724603	101724604	0.3177	rs1011160	3.3	rs2053701	-0.00172	4.2	-0.57332	384	6	lasso	0.045	0.003	-0.19724	0.84364	Caudate	1	0.988524
ENSG00000151917.17	6	56955125	56955126	0.276	rs7775338	-3.07	rs9382669	0.0679	-4.31	0.3188	280	280	susie	0.14	9e-05	-0.1972	0.84364	Substantia.Nigra	1	0.988524
ENSG00000157557.11	21	38805306	38805307	0.223	rs2836408	-3.22	rs7279660	0.000581	-3.3	-2.5	665	665	susie	0.026	0.025	-0.19723	0.84365	Frontal.Cortex	1	0.988524
ENSG00000156232.7	15	82809627	82809628	0.2202	rs12438371	-2.89	rs17158366	0.03098	-4.35	-0.5165	258	25	enet	0.074	0.00034	0.19721	0.843661	Cerebellar.Hemisphere	1	0.988524
ENSG00000151247.12	4	98930636	98930637	0.159	rs17027628	-2.66	rs9332467	0.157021	5.56	-0.1972	495	1	top1	0.16	1.7e-08	-0.19717	0.843698	Cortex	1	0.988524
ENSG00000212916.4	1	232804891	232804892	0.0809	rs12404753	-3.5	rs10797593	0.0433	-5.22	0.19697	619	1	top1	0.043	4.2e-07	-0.19697	0.843851	Blood	1	0.988524
ENSG00000164414.17	6	87470622	87470623	0.1378	rs4438936	-3.09	rs2295085	0.148941	5.37	0.19697	445	1	top1	0.15	2.7e-08	0.19697	0.843851	Cerebellum	1	0.988524
ENSG00000135336.14	6	87590066	87590067	0.1976	rs4438936	-2.91	rs2295085	0.060441	4.22	0.19697	442	1	top1	0.06	0.00039	0.19697	0.843851	Cerebellum	1	0.988524
ENSG00000012779.10	10	45374175	45374176	0.0364	rs3780902	3.28	rs11239524	0.012566	4.5	1.1923	343	3	lasso	0.033	9.6e-06	0.19689	0.844	Blood	1	0.988524
ENSG00000174165.7	11	66546237	66546238	0.1988	rs1110708	-5.1	rs519380	0.09058	-5.32	0.50725	264	264	susie	0.14	8.8e-08	-0.1973	0.844	Cerebellum	1	0.988524
ENSG00000278983.1	18	48564794	48564795	0.527	rs17829286	-3.28	rs1567656	0.2163	-5.92	-0.0312	591	591	susie	0.22	8.7e-10	-0.1967	0.844	Hippocampus	1	0.988524
ENSG00000127554.12	16	1984206	1984207	0.2901	rs9934342	-3.05	rs1058474	0.112536	5.39	0.2328	434	7	lasso	0.15	3.4e-08	0.19683	0.844	Nucleus.Accumbens	1	0.988524
ENSG00000262879.5	17	47100322	47100323	0.5075	rs17692129	-3.19	rs2316758	0.196418	5.73	-0.26786	299	22	enet	0.28	8.9e-10	-0.19681	0.844	Spine	1	0.988524
ENSG00000185651.14	22	21567546	21567547	0.1104	rs5762401	-2.98	rs4821130	0.106524	8.48	0.471429	286	286	susie	0.12	5.4e-17	-0.1966	0.84414	Blood	1	0.988524
ENSG00000146001.5	5	141234332	141234333	0.2813	rs3822339	-2.68	rs998794	0.127	-5.55	0.0274	467	33	enet	0.14	1.2e-07	0.1965	0.844196	Cerebellum	1	0.988524
ENSG00000260418.1	6	136336086	136336087	0.127	rs9376165	-3.56	rs724875	0.110336	-4.84	0.12872	333	333	susie	0.12	2.8e-06	-0.1965	0.84423	Caudate	1	0.988524
ENSG00000278129.1	19	58278950	58278951	0.0539	rs10401255	-2.28	rs11671477	0.062475	6.34	-0.1964	348	1	top1	0.062	1.3e-09	-0.196	0.844275	Blood	1	0.988524
ENSG00000110768.11	11	18322294	18322295	0.4711	rs11024586	3.15	rs4150575	0.1965	-6.97	0.5061	437	6	lasso	0.25	6.1e-13	-0.1964	0.8443	Nucleus.Accumbens	1	0.988524
ENSG00000185065.6	22	19448232	19448233	0.308	rs2301558	-2.4	rs2073773	0.19455	-6.47	0.37681	552	552	susie	0.21	5.2e-11	-0.19638	0.84432	Cortex	1	0.988524
ENSG00000132481.6	17	75876370	75876371	0.1592	rs820136	-2.85	rs34136221	0.018	-4.12	0.29469	382	3	lasso	0.043	0.0038	-0.1963	0.84437	Caudate	1	0.988524
ENSG00000227467.3	11	72570659	72570660	0.543	rs366068	-3.48	rs10898852	0.28197	6.65	0.1962	325	1	top1	0.28	1e-12	0.19619	0.84446	Putamen	1	0.988524
ENSG00000250506.7	17	76000905	76000906	0.5402	rs820136	-2.85	rs2069528	0.292002	-7.16	0.0156	403	28	enet	0.34	7.8e-16	0.1962	0.844488	Hypothalamus	1	0.988524
ENSG00000154027.18	1	77282050	77282051	0.119	rs11162323	-2.53	rs12066428	-0.005577	3.51	-1.04183	442	442	susie	0.038	0.0049	0.19611	0.844522	Nucleus.Accumbens	1	0.988524
ENSG00000166444.18	11	8910950	8910951	0.2341	rs10840070	2.76	rs7131166	0.0226	-4.14	-0.7932	369	34	enet	0.095	5.2e-05	0.196085	0.844543	Frontal.Cortex	1	0.988524
ENSG00000270228.1	4	67724261	67724262	0.2857	rs17648228	-2.54	rs10005857	0.137	5.42	0.4645	398	4	lasso	0.15	3e-07	0.196	0.84458	Cerebellar.Hemisphere	1	0.988524
ENSG00000238083.7	17	46511510	46511511	0.5627	rs17692129	-3.19	rs169201	0.52317	8.95	0.50725	134	32	enet	0.55	7.8e-28	0.1959	0.84465	Putamen	1	0.988524
ENSG00000118849.9	3	158732695	158732696	0.165	rs4679834	-2.94	rs4680458	0.02493	4.97	0.18299	398	26	enet	0.12	9e-07	-0.19592	0.84468	Cortex	1	0.988524
ENSG00000179630.10	13	43879283	43879284	0.373	rs2246122	-3.11	rs687582	0.09662	-5.19	0.22693	526	22	enet	0.16	1.9e-07	0.1959	0.8447	Frontal.Cortex	1	0.988524
ENSG00000244063.1	2	113831047	113831048	0.208	rs6542129	-2.81	rs12998926	0.00627	3.34	1.3678	290	290	susie	0.059	0.0086	0.1958	0.84474	Substantia.Nigra	1	0.988524
ENSG00000213619.9	11	47579015	47579016	0.0937	rs2291120	-2.71	rs1056387	0.05402	-4.34	0.375	275	275	susie	0.076	0.0001	-0.19583	0.84475	Nucleus.Accumbens	1	0.988524
ENSG00000232022.7	1	46432128	46432129	0.3354	rs753209	3.87	rs2145408	0.216903	5.93	0.06264	332	332	susie	0.24	9.9e-09	0.1958	0.84476	Amygdala	1	0.988524
ENSG00000183098.10	13	93227317	93227318	0.2749	rs9301890	-3.98	rs9301862	0.125871	5.11	-0.1956	490	1	top1	0.13	5.7e-07	-0.1956	0.8449	Nucleus.Accumbens	1	0.988524
ENSG00000246067.7	11	83072065	83072066	0.2576	rs7939356	-3.77	rs11233471	0.117758	-4.98	-0.1956	424	1	top1	0.12	2.4e-06	0.1956	0.84492	Caudate	1	0.988524
ENSG00000225457.1	7	113100662	113100663	0.1811	rs2462683	2.3	rs2245985	0.057207	4.74	0.2559	317	317	susie	0.067	0.00019	0.1956	0.844955	Cerebellum	1	0.988524
ENSG00000161643.12	19	49969672	49969673	0.233	rs12461943	3.04	rs8105239	0.03148	3.82	0.24235	336	4	lasso	0.04	0.008	-0.19553	0.84498	Hippocampus	1	0.988524
ENSG00000173852.14	7	35038270	35038271	0.2013	rs11773493	2.63	rs329576	0.102027	-4.65	-0.1955	482	1	top1	0.1	4.7e-06	0.1955	0.844997	Cerebellum	1	0.988524
ENSG00000174080.10	11	66568840	66568841	0.1315	rs11227673	3.52	rs17495838	0.02458	3.48	0.4243	256	256	susie	0.035	0.017	0.1955	0.845	ACC	1	0.988524
ENSG00000119636.15	14	74019399	74019400	0.0763	rs747324	-2.81	rs7160897	0.070777	-6.7	-0.317398	394	394	susie	0.074	3.6e-11	0.196	0.845	Blood	1	0.988524
ENSG00000122678.16	7	44082539	44082540	0.5856	rs12702070	2.5	rs28745596	0.366913	14.32	0.4	348	348	susie	0.46	1.2e-75	0.19537	0.845	Blood	1	0.988524
ENSG00000138600.9	15	50765807	50765808	0.1072	rs2118784	2.73	rs1124769	0.02121	3.95	-0.33368	401	2	lasso	0.06	0.00053	-0.19547	0.845029	Nucleus.Accumbens	1	0.988524
ENSG00000146151.12	6	55579213	55579214	0.177	rs9349752	-2.57	rs10948918	0.14658	-5.57	0.16123	447	447	susie	0.15	3.1e-08	-0.19545	0.845041	Cortex	1	0.988524
ENSG00000169515.5	19	46413583	46413584	0.3459	rs10403334	-4.11	rs11083825	0.233991	7	0.01319	384	5	lasso	0.25	6.5e-13	0.19538	0.84509	Nucleus.Accumbens	1	0.988524
ENSG00000141198.14	17	54899386	54899387	0.3218	rs41348949	-2.59	rs12949538	-0.00527	-4.03	-0.74408	476	476	susie	0.055	0.01	-0.19543	0.8451	Substantia.Nigra	1	0.988524
ENSG00000250284.1	5	136734926	136734927	0.1496	rs4976515	3.05	rs6861657	-0.00555	3.79	0.0688	405	405	susie	0.024	0.031	-0.19533	0.84513	Hypothalamus	1	0.988524
ENSG00000248905.8	15	33194732	33194733	0.3107	rs12593365	2.95	rs16966230	0.03097	4.6	0.02395	800	41	enet	0.11	1.8e-05	-0.1953	0.84516	Putamen	1	0.988524
ENSG00000198707.14	12	88142215	88142216	0.2524	rs12320850	-2.3	rs17015408	0.171578	5.77	0.1952	289	1	top1	0.17	2.1e-09	0.195238	0.845207	Cerebellum	1	0.988524
ENSG00000054523.17	1	10210804	10210805	0.1118	rs734736	2.89	rs11121556	0.0388	5.37	0.30101	349	10	enet	0.067	3.3e-10	0.19518	0.845252	Blood	1	0.988524
ENSG00000236526.1	20	11918676	11918677	0.234	rs6033188	-2.9	rs6041004	0.014531	3.53	0.0498	490	490	susie	0.033	0.014	0.1951	0.84528	Cerebellar.Hemisphere	1	0.988524
ENSG00000281026.1	13	32509394	32509395	0.19	rs204567	3.39	rs13378181	-0.007427	-3.13	0.1432	465	465	susie	0.059	0.0044	-0.1952	0.8453	Amygdala	1	0.988524
ENSG00000143119.12	1	110873153	110873154	0.4519	rs518785	3.68	rs2885805	0.298	7.58	0.19512	590	1	top1	0.3	7.6e-16	0.19512	0.8453	Cortex	1	0.988524
ENSG00000113231.13	5	77210448	77210449	0.5007	rs13357072	3.3	rs335632	0.241	7.08	-0.7321	517	60	enet	0.35	1.2e-19	0.1951	0.845314	Cerebellum	1	0.988524
ENSG00000228716.6	5	80654982	80654983	0.789	rs11960365	2.58	rs2560424	0.193623	-6.71	0.129	479	479	susie	0.47	1.9e-22	-0.19508	0.84533	Hippocampus	1	0.988524
ENSG00000162669.15	1	91404868	91404869	0.4682	rs621261	-4.49	rs282057	0.160031	5.44	-0.06743	528	528	susie	0.18	3e-08	0.19504	0.845361	Cerebellar.Hemisphere	1	0.988524
ENSG00000227467.3	11	72570659	72570660	0.1663	rs366068	-3.48	rs10898852	0.23858	6.08	0.195	309	1	top1	0.24	1.1e-09	0.195	0.8454	ACC	1	0.988524
ENSG00000281896.1	7	128617864	128617865	0.231	rs10447854	-2.98	rs2402923	0.151151	5.06	0.31986	358	3	lasso	0.15	2.1e-07	0.19492	0.845453	Frontal.Cortex	1	0.988524
ENSG00000180884.9	19	34964048	34964049	0.1461	rs8105262	-3.32	rs2546041	0.02794	-4.13	1.58929	465	465	susie	0.052	0.0012	0.19486	0.8455	Nucleus.Accumbens	1	0.988524
ENSG00000106404.13	7	101238819	101238820	0.3063	rs6947735	2.72	rs7778271	0.113	5.63	-0.3415	396	396	susie	0.22	4.5e-09	-0.19485	0.845514	ACC	1	0.988524
ENSG00000109736.14	4	2934858	2934859	0.1121	rs1263338	-3.45	rs7677070	0.00147	4.31	0.758242	371	34	enet	0.054	1.5e-08	-0.194823	0.84553	Blood	1	0.988524
ENSG00000244558.5	20	44738933	44738934	0.2431	rs2425684	-3.67	rs11698203	0.181	-6.07	-0.1948	400	1	top1	0.18	6.7e-10	0.1948	0.845537	Cerebellum	1	0.988524
ENSG00000142765.17	1	27342019	27342020	0.5506	rs12749647	2.52	rs4970518	0.001251	-4.65	-1.5	234	58	enet	0.21	3.4e-11	0.19476	0.845583	Cerebellum	1	0.988524
ENSG00000167842.15	17	5486284	5486285	0.5033	rs740908	2.93	rs8069315	0.11033	5.21	-0.44048	526	39	enet	0.19	4.3e-09	-0.1948	0.8456	Frontal.Cortex	1	0.988524
ENSG00000196365.11	19	5720571	5720572	0.3424	rs11671006	3.79	rs3892355	0.163	-5.82	0.15254	398	398	susie	0.17	5.4e-08	-0.1947	0.84564	Hypothalamus	1	0.988524
ENSG00000108379.9	17	46833057	46833058	0.4544	rs17692129	-3.19	rs199496	-0.00443	4.16	1.125	248	26	enet	0.21	9.6e-08	0.19464	0.84567	Amygdala	1	0.988524
ENSG00000008838.19	17	40061214	40061215	0.1282	rs9895336	2.9	rs2227319	-0.006175	-4.5	0.1795	302	302	susie	0.021	0.039	-0.1946	0.845678	Hypothalamus	1	0.988524
ENSG00000269600.1	19	58597815	58597816	0.1808	rs6510126	2.16	rs11669345	0.0742	-4.78	0.42841	226	11	enet	0.11	1.1e-05	-0.1946	0.845732	Frontal.Cortex	1	0.988524
ENSG00000103522.15	16	27402161	27402162	0.2659	rs9941065	2.76	rs718965	0.142926	-5.19	-0.0997	508	508	susie	0.16	2.1e-07	0.1945	0.8458	Hippocampus	1	0.988524
ENSG00000138400.12	2	206765355	206765356	0.4422	rs11692974	-2.78	rs3828294	0.333236	7.84	-0.2158	481	9	lasso	0.37	8.1e-20	-0.19448	0.8458	Nucleus.Accumbens	1	0.988524
ENSG00000155592.15	16	25257930	25257931	0.0359	rs7200995	-2.66	rs6497855	0.004474	3.76	0.6243	432	432	susie	0.015	0.0025	-0.1945	0.84581	Blood	1	0.988524
ENSG00000231461.1	6	33097294	33097295	0.3596	rs2856997	2.9	rs3129302	0.145	5.56	0.1944	340	1	top1	0.15	4e-08	0.1944	0.84583	Cerebellum	1	0.988524
ENSG00000280423.1	6	2561946	2561947	0.233	rs12201722	-3.17	rs2763049	0.027609	4.01	0.85884	584	27	enet	0.061	0.00036	-0.19442	0.845847	Cerebellum	1	0.988524
ENSG00000203896.9	20	63736282	63736283	0.2078	rs4809552	-2.32	rs2297441	0.1395	4.99	-0.19441	434	1	top1	0.14	2.7e-07	-0.1944	0.84585	Caudate	1	0.988524
ENSG00000020577.13	14	54567096	54567097	0.368	rs8009669	2.57	rs17127785	0.02529	-4.27	0.5099	431	16	enet	0.091	7.4e-05	-0.1944	0.8459	Cerebellar.Hemisphere	1	0.988524
ENSG00000232656.7	10	1022665	1022666	0.2505	rs2804102	4.06	rs7075188	0.034866	4.39	0.83333	503	503	susie	0.083	7.4e-05	0.19435	0.845903	Caudate	1	0.988524
ENSG00000196584.2	7	152676164	152676165	0.6617	rs2735614	-3.24	rs3218408	0.434691	9.15	-0.3168	328	5	lasso	0.44	2.7e-25	-0.1943	0.845945	Cerebellum	1	0.988524
ENSG00000141076.17	16	69131290	69131291	0.558	rs12922774	2.93	rs17624199	0.031049	-4.48	0.7182	322	45	enet	0.26	1.8e-09	-0.1943	0.846	Amygdala	1	0.988524
ENSG00000087365.15	11	66050728	66050729	0.3472	rs7925108	-3.28	rs1203998	0.254116	-12.07	0.24623	359	359	susie	0.26	8.8e-38	-0.19379	0.846	Blood	1	0.988524
ENSG00000106086.18	7	30027403	30027404	0.0912	rs6462210	2.3	rs28390136	0.103003	8.18	0.08908	414	414	susie	0.11	6.5e-16	0.1936	0.846	Blood	1	0.988524
ENSG00000169169.14	19	49690897	49690898	0.1748	rs10425688	-3.2	rs12981033	0.151635	-5.72	-0.19395	319	1	top1	0.15	2e-08	0.193955	0.846	Cerebellum	1	0.988524
ENSG00000204581.2	2	111115587	111115588	0.2727	rs735322	2.46	rs1107480	0.05087	-4.1	0.6667	309	24	enet	0.1	0.00011	-0.1942	0.84605	ACC	1	0.988544
ENSG00000174483.19	11	66510605	66510606	0.1802	rs1110708	-5.05	rs3816492	0.08931	-4.39	0.1559	269	269	susie	0.098	3.8e-05	-0.193916	0.846242	Frontal.Cortex	1	0.988685
ENSG00000164008.14	1	42767268	42767269	0.4081	rs16829465	-2.72	rs11210712	0.183247	-5.93	0.21875	415	18	enet	0.21	6.9e-08	0.1939	0.84625	Amygdala	1	0.988685
ENSG00000106404.13	7	101238819	101238820	0.4791	rs6947735	2.72	rs3807511	0.181146	7.4	0.5092	397	397	susie	0.37	2.1e-20	0.1939	0.846286	Cerebellum	1	0.988685
ENSG00000263627.1	18	9615263	9615264	0.591	rs29092	-3.17	rs2289684	0.3742	8.46	-0.0299	528	11	enet	0.4	7e-21	-0.1939	0.8463	Caudate	1	0.988685
ENSG00000136235.15	7	23235966	23235967	0.3792	rs2041357	-3.44	rs858239	0.37628	-8.11	-0.35088	413	13	enet	0.4	6.3e-19	0.19363	0.846463	Putamen	1	0.988801
ENSG00000188342.11	13	45120514	45120515	0.1405	rs9595344	-2.88	rs7988454	0.077359	4.81	-0.18462	388	388	susie	0.11	3e-06	-0.19354	0.8465	Cerebellum	1	0.988801
ENSG00000113303.11	5	180899076	180899077	0.1855	rs1382302	-3.31	rs4700998	0.00435	-4.6	-0.1827	328	328	susie	0.032	0.014	-0.1935	0.84657	Frontal.Cortex	1	0.988801
ENSG00000229539.1	20	3888837	3888838	0.2434	rs616641	-2.86	rs16989000	0.0418	4.41	-1.4655	557	35	enet	0.096	4.7e-05	0.1935	0.846605	Frontal.Cortex	1	0.988801
ENSG00000215859.8	1	148014955	148014956	0.2931	rs11240082	3.41	rs4950574	0.115296	-4.81	-0.19338	236	1	top1	0.12	1.1e-06	0.19338	0.846659	Cerebellum	1	0.988801
ENSG00000215859.8	1	148014955	148014956	0.3353	rs11240082	3.41	rs4950574	0.197956	-5.76	-0.19338	235	1	top1	0.2	3.2e-09	0.19338	0.846659	Cerebellar.Hemisphere	1	0.988801
ENSG00000115604.10	2	102355928	102355929	0.5627	rs12472487	-3.5	rs4399750	0.46632	-9.28	-0.1751	565	7	lasso	0.47	1.2e-26	0.19336	0.84668	Nucleus.Accumbens	1	0.988801
ENSG00000273133.1	4	15564252	15564253	0.3486	rs16891829	3.03	rs17476670	0.185	6.64	0.25	546	546	susie	0.23	2.5e-12	0.1933	0.84675	Cerebellum	1	0.988801
ENSG00000196712.17	17	31094926	31094927	0.081	rs6505217	2.69	rs1123232	0.015425	3.83	0.2968	286	286	susie	0.036	0.006	0.19327	0.84675	Cortex	1	0.988801
ENSG00000134330.18	2	9473657	9473658	0.3216	rs13024360	3.53	rs4233868	0.063094	-4.24	0.1932	450	1	top1	0.063	0.001	-0.1932	0.84679	Putamen	1	0.988801
ENSG00000267272.5	1	87129764	87129765	0.397	rs7551430	3.68	rs4655923	0.123548	-5.73	1.08824	412	29	enet	0.13	2.4e-06	0.19311	0.846872	Cerebellar.Hemisphere	1	0.988801
ENSG00000139289.13	12	76033931	76033932	0.1499	rs2138889	2.32	rs11180720	-0.003761	-3.32	0.09524	491	491	susie	0.0084	0.11	-0.193	0.84695	Cortex	1	0.988801
ENSG00000138030.12	2	27086746	27086747	0.1259	rs11691585	2.45	rs2119026	0.179711	10.11	0.19298	310	1	top1	0.18	5.8e-26	0.19298	0.84697	Blood	1	0.988801
ENSG00000138030.12	2	27086746	27086747	0.2296	rs11691585	2.45	rs2119026	0.192747	5.59	0.193	310	1	top1	0.19	8.2e-09	0.193	0.84697	Putamen	1	0.988801
ENSG00000021300.13	11	73646177	73646178	0.055	rs12417247	-2.56	rs670811	0.019595	-4.76	-0.30923	338	8	enet	0.029	3.3e-05	0.19357	0.847	Blood	1	0.988801
ENSG00000169169.14	19	49690897	49690898	0.1812	rs10425688	-3.2	rs12981033	0.1574	-5.8	-0.19395	320	320	susie	0.17	1.3e-08	0.19282	0.847	Caudate	1	0.988801
ENSG00000142892.14	1	77219429	77219430	0.26	rs2201848	-2.65	rs4949766	0.0115	3.64	-1.10922	460	15	enet	0.041	0.0077	0.1929	0.847	Hippocampus	1	0.988801
ENSG00000234707.2	7	54759424	54759425	0.2258	rs10250847	3.03	rs2699214	0.081894	5.35	-0.1212	492	16	enet	0.16	9.8e-09	-0.19278	0.84714	Nucleus.Accumbens	1	0.988801
ENSG00000101230.5	20	13221770	13221771	0.3043	rs3848762	-2.67	rs1321294	0.112	5.13	0.1927	565	1	top1	0.11	1.6e-06	0.1927	0.847173	Cerebellum	1	0.988801
ENSG00000277586.2	8	24956619	24956620	0.3681	rs4344084	-2.91	rs13264292	0.19631	6.05	0.0891	490	13	lasso	0.23	9.9e-11	-0.1926	0.8473	Cerebellar.Hemisphere	1	0.988801
ENSG00000100505.13	14	51096060	51096061	0.2449	rs7142110	-3.56	rs1950918	0.00749	3.47	-0.2984	608	608	susie	0.026	0.018	-0.19254	0.8473	Nucleus.Accumbens	1	0.988801
ENSG00000124126.13	20	48827882	48827883	0.1604	rs720727	-3.19	rs2208589	0.07126	4.36	0.4861	464	14	enet	0.077	8.5e-05	-0.1926	0.84731	Cortex	1	0.988801
ENSG00000197969.11	9	77177352	77177353	0.2748	rs11145150	-3.21	rs4509408	0.081555	-4.85	-0.1776	527	527	susie	0.096	1.1e-05	0.1925	0.847326	Cortex	1	0.988801
ENSG00000035499.12	5	60700189	60700190	0.256	rs7737905	-2.77	rs4298206	0.207589	5.43	0.6442	320	320	susie	0.21	1.3e-07	0.1925	0.84736	Spine	1	0.988801
ENSG00000254081.1	8	65562779	65562780	0.494	rs7017178	3.21	rs11992528	0.32179	-8	0.6305	364	47	enet	0.36	1.9e-19	-0.1924	0.84739	Nucleus.Accumbens	1	0.988801
ENSG00000136152.14	13	45464897	45464898	0.233	rs9595344	-2.88	rs3014966	0.146436	-5.22	0.21983	464	464	susie	0.17	4.3e-08	-0.192439	0.8474	Cerebellar.Hemisphere	1	0.988801
ENSG00000183648.9	14	92121916	92121917	0.339	rs8022841	3.42	rs12889045	-0.00618	-4.02	-0.7319	527	527	susie	0.015	0.068	0.19243	0.8474	Cerebellar.Hemisphere	1	0.988801
ENSG00000260412.1	9	27944496	27944497	0.2471	rs13440274	-2.57	rs9644872	0.01851	3.7	0.5439	641	641	susie	0.034	0.012	0.1924	0.84744	Hypothalamus	1	0.988801
ENSG00000197062.11	6	28267009	28267010	0.2379	rs4412194	-2.53	rs13408	0.20955	-5.46	0.19234	401	1	top1	0.21	1.4e-08	-0.1923	0.84748	ACC	1	0.988801
ENSG00000105928.13	7	24758112	24758113	0.2671	rs6952796	2.82	rs2721809	0.131	5.67	-0.4568	606	4	lasso	0.24	7e-10	-0.19224	0.847555	ACC	1	0.988801
ENSG00000271143.1	1	115916496	115916497	0.1731	rs17034230	2.86	rs6668489	0.030068	-4.1	-0.10382	473	43	enet	0.039	0.0038	0.19221	0.847576	Cerebellum	1	0.988801
ENSG00000197062.11	6	28267009	28267010	0.3011	rs7750106	2.5	rs12214383	0.315614	-7.69	0.1922	415	1	top1	0.32	7.8e-17	-0.1922	0.847588	Cortex	1	0.988801
ENSG00000155508.13	5	154857552	154857553	0.2443	rs467330	-3.4	rs6882998	0.028622	-4.59	-0.6556	447	23	enet	0.051	0.0029	-0.19217	0.847612	Putamen	1	0.988801
ENSG00000138759.18	4	78057569	78057570	0.211	rs2119976	2.71	rs11725114	-0.008471	3.39	0.4281	479	479	susie	0.0058	0.21	-0.192	0.847645	Substantia.Nigra	1	0.988801
ENSG00000174744.13	11	66345124	66345125	0.183	rs7925108	-3.28	rs531784	0.11282	4.37	-0.1921	305	1	top1	0.11	0.00011	-0.192	0.84769	Amygdala	1	0.988801
ENSG00000181458.10	3	100492618	100492619	0.2828	rs1965214	3.49	rs6441300	0.279524	12.52	0.8966	392	392	susie	0.32	3.8e-49	0.192	0.84774	Blood	1	0.988801
ENSG00000237517.9	22	18970513	18970514	0.683	rs2275901	-1.98	rs11089247	0.18159	-5.92	0.96285	281	33	enet	0.29	1.8e-15	-0.19181	0.84789	Cortex	1	0.988801
ENSG00000114030.12	3	122514944	122514945	0.4035	rs2681400	-2.87	rs12487598	0.269	7.45	0.49777	493	20	enet	0.33	1.4e-15	0.19185	0.8479	Cerebellar.Hemisphere	1	0.988801
ENSG00000204128.5	2	231037489	231037490	0.1697	rs12992677	3.6	rs3731783	0.15827	5.56	-0.191781	442	1	top1	0.16	9.4e-09	-0.19178	0.84791	Cerebellum	1	0.988801
ENSG00000166971.16	16	53504410	53504411	0.3952	rs8052283	-2.59	rs3095634	0.262729	-6.5	-0.3895	399	399	susie	0.37	2.2e-17	0.1918	0.84791	Frontal.Cortex	1	0.988801
ENSG00000177731.15	17	18258915	18258916	0.0701	rs2290507	-2.35	rs2273027	0.011832	4.53	0.03448	271	17	enet	0.023	0.00019	-0.19178	0.84792	Blood	1	0.988801
ENSG00000105519.15	19	5911768	5911769	0.2969	rs3911998	3.66	rs671892	0.056286	-5.28	1.40901	384	384	susie	0.14	9.9e-08	0.192283	0.848	Cerebellum	1	0.988801
ENSG00000206567.9	3	10011208	10011209	0.1772	rs6442158	4.07	rs6800204	0.017189	3.98	-0.6923	520	5	lasso	0.059	0.0027	-0.19163	0.848031	ACC	1	0.988801
ENSG00000186510.11	1	16018874	16018875	0.24	rs650298	2	rs1805152	0.243	6.42	0.22446	384	384	susie	0.25	2.7e-11	0.19157	0.848083	Hypothalamus	1	0.988801
ENSG00000250486.3	4	164956947	164956948	0.316	rs12501259	3.27	rs11942693	0.04939	-4.41	-0.178082	454	7	lasso	0.065	0.00076	0.19132	0.84828	Hypothalamus	1	0.988801
ENSG00000279742.1	11	85854942	85854943	0.2758	rs7480193	-2.66	rs1445500	0.151599	-6.05	-0.136986	379	379	susie	0.18	9.6e-10	0.1913	0.84832	Cortex	1	0.988801
ENSG00000198912.10	1	3900284	3900285	0.2774	rs2493285	-4.03	rs7367066	0.16991	-5.57	-0.0928	582	582	susie	0.19	1.9e-09	0.19113	0.848424	Caudate	1	0.988801
ENSG00000250508.1	11	68870663	68870664	0.558	rs11826287	2.71	rs535559	0.177904	4.7	-0.1064	430	430	susie	0.21	1.3e-06	0.1911	0.84846	Substantia.Nigra	1	0.988801
ENSG00000257497.2	12	75489819	75489820	0.1976	rs7304239	-3.22	rs7969930	0.146556	-4.99	0.1908	505	1	top1	0.15	2.7e-06	-0.1908	0.84864	ACC	1	0.988801
ENSG00000111364.15	12	123602098	123602099	0.326	rs4148865	-4.23	rs11057298	0.18274	-5.11	-0.03659	367	367	susie	0.19	3.5e-07	-0.1907	0.84874	Amygdala	1	0.988801
ENSG00000204290.10	6	32407127	32407128	0.1955	rs2856997	2.85	rs28530648	0.045946	4.12	0.1907	232	1	top1	0.046	0.0021	0.1907	0.848755	Cortex	1	0.988801
ENSG00000186790.5	1	47416071	47416072	0.363	rs6700838	-4.68	rs11577621	-0.00797	3.37	-0.63793	454	30	enet	0.059	0.0087	0.19057	0.84886	Substantia.Nigra	1	0.988801
ENSG00000185379.20	17	35121521	35121522	0.1009	rs2291189	-3.61	rs16970673	0.033943	5.27	0.44681	422	422	susie	0.043	4.1e-07	-0.1905	0.84891	Blood	1	0.988801
ENSG00000174791.10	11	66336839	66336840	0.1836	rs7925108	-3.28	rs4930355	0.010211	-4.15	0.6508	303	13	enet	0.062	0.0006	-0.1905	0.84892	Caudate	1	0.988801
ENSG00000263603.1	17	30729468	30729469	0.113	rs6505217	2.69	rs170052	0.1449	-4.3	0.1904	282	1	top1	0.14	1.2e-05	-0.19042	0.84898	Amygdala	1	0.988801
ENSG00000138400.12	2	206765355	206765356	0.5521	rs11692974	-2.78	rs3828294	0.46252	9.32	-0.21578	480	11	lasso	0.49	2e-28	-0.19042	0.84898	Cortex	1	0.988801
ENSG00000204315.3	6	32130290	32130291	0.2055	rs9271055	-2.53	rs6902493	-0.00406	-3.13	1.13436	163	26	enet	0.032	0.021	0.1904	0.84899	ACC	1	0.988801
ENSG00000171444.17	5	113488829	113488830	0.282	rs4705542	2.1	rs13177101	0.259	-12.49	0.30423	557	557	susie	0.27	3.1e-40	-0.19041	0.84899	Blood	1	0.988801
ENSG00000175164.13	9	133275213	133275214	0.3353	rs507586	-2.63	rs4962113	0.11409	-4.74	0.941	564	9	lasso	0.15	8.4e-06	0.19091	0.849	Amygdala	1	0.988801
ENSG00000066923.17	7	100177562	100177563	0.42	rs660629	-3.05	rs1617502	0.19517	5.45	0.83739	268	268	susie	0.31	8.3e-11	0.1899	0.849	Spine	1	0.988801
ENSG00000246982.6	6	36197204	36197205	0.51	rs9462164	3.03	rs2859141	0.2527	6.01	-0.3426	405	405	susie	0.41	4.2e-17	0.1903	0.849076	ACC	1	0.988801
ENSG00000038274.16	5	163503113	163503114	0.222	rs11738773	3.5	rs6879346	0.008255	3.97	-0.3735	463	463	susie	0.032	0.009	0.19025	0.84911	Cortex	1	0.988801
ENSG00000221990.4	5	443156	443157	0.4273	rs588820	-2.36	rs10078	0.29759	-6.94	-0.0129	311	311	susie	0.31	1.8e-14	-0.1902	0.84912	Frontal.Cortex	1	0.988801
ENSG00000233431.1	1	21586471	21586472	0.1094	rs7532667	3.95	rs904927	0.00982	4.49	0.09589	410	5	lasso	0.02	0.00043	0.19009	0.849238	Blood	1	0.988801
ENSG00000085514.15	7	100373444	100373445	0.577	rs11771331	2.12	rs11761253	0.630503	10.7	0.19008	301	1	top1	0.63	9.1e-41	0.19008	0.84925	Nucleus.Accumbens	1	0.988801
ENSG00000163235.15	2	70554192	70554193	0.1934	rs3771383	-2.63	rs3771512	0.15338	5.06	-0.2689	511	511	susie	0.16	1.1e-06	-0.19	0.84928	ACC	1	0.988801
ENSG00000179941.6	12	76348441	76348442	0.1028	rs11115250	-2.54	rs12828019	0.035976	-3.66	-1.7454	432	432	susie	0.054	0.00075	-0.190031	0.849285	Cerebellum	1	0.988801
ENSG00000186687.15	5	131170809	131170810	0.0349	rs17714406	2.79	rs6867265	0.0346	-4.62	0.19	264	1	top1	0.035	5.8e-06	-0.19	0.84931	Blood	1	0.988801
ENSG00000085514.15	7	100373444	100373445	0.5152	rs11771331	2.12	rs11761253	0.663	10.67	0.18994	302	1	top1	0.66	3.6e-42	0.18994	0.849352	Caudate	1	0.988801
ENSG00000177868.11	1	42816803	42816804	0.382	rs16830039	-1.93	rs2816602	0.289477	6.1	0.32203	429	429	susie	0.3	1.6e-10	0.1899	0.84938	Spine	1	0.988801
ENSG00000005100.12	17	5469059	5469060	0.1728	rs740908	2.93	rs6502851	-0.005405	-3.62	-0.87393	538	22	enet	0.05	0.0015	0.18992	0.8494	Nucleus.Accumbens	1	0.988801
ENSG00000164823.9	8	89901858	89901859	0.2179	rs2280778	-3.45	rs40459	0.148746	-5.38	-0.1898	360	1	top1	0.15	2.3e-06	0.1898	0.84946	ACC	1	0.988801
ENSG00000112365.4	6	109483236	109483237	0.0348	rs9487008	2.36	rs6916579	0.001095	3.67	-0.4296	399	399	susie	0.0035	0.085	-0.18981	0.84946	Blood	1	0.988801
ENSG00000115365.11	2	210477651	210477652	0.0429	rs11686803	3.29	rs1044708	0.021266	-4.8	0.25471	348	348	susie	0.032	1.4e-05	-0.1897	0.84954	Blood	1	0.988801
ENSG00000226772.1	22	29111682	29111683	0.086	rs6005975	-3.75	rs134678	0.044024	-5.62	-0.127273	395	395	susie	0.045	2.9e-07	0.1897	0.84955	Blood	1	0.988801
ENSG00000206561.12	3	15521750	15521751	0.2945	rs983600	-2.43	rs11720890	0.002271	-3.7	0.2461	378	378	susie	0.013	0.086	-0.1897	0.84955	Hippocampus	1	0.988801
ENSG00000235023.1	21	42651243	42651244	0.299	rs7280890	-3.11	rs915848	0.17833	-5.25	-0.1897	597	1	top1	0.18	2e-07	0.1897	0.8496	ACC	1	0.988801
ENSG00000184385.2	21	42108533	42108534	0.359	rs13049286	-3.2	rs220128	0.276	6.61	0.6658	848	6	enet	0.3	9.3e-14	0.1896	0.8496	Putamen	1	0.988801
ENSG00000183549.10	16	20409533	20409534	0.484	rs889201	-3	rs11860025	0.0712	-4.82	-0.44954	393	11	lasso	0.12	0.00027	0.18963	0.8496	Substantia.Nigra	1	0.988801
ENSG00000085514.15	7	100373444	100373445	0.428	rs11771331	2.12	rs11761253	0.408089	7.11	0.18958	298	1	top1	0.41	3.3e-15	0.18958	0.84964	Amygdala	1	0.988801
ENSG00000242294.6	7	100336411	100336412	0.638	rs688926	-3.04	rs11761253	0.663785	11.15	0.1895	305	1	top1	0.66	4.1e-46	0.1895	0.849683	Cerebellum	1	0.988801
ENSG00000167914.11	17	39953262	39953263	0.3385	rs8081144	-2.78	rs3859192	0.155524	-5.18	-0.36356	298	5	lasso	0.2	2.2e-06	0.18944	0.8497	Substantia.Nigra	1	0.988801
ENSG00000083812.11	19	58467044	58467045	0.2095	rs6510126	2.16	rs35713506	-0.00855	-3.42	-0.2475	280	280	susie	0.0031	0.24	-0.18942	0.849765	Amygdala	1	0.988801
ENSG00000280027.1	16	53391088	53391089	0.2993	rs8052283	-2.59	rs2041794	0.243511	12.09	-0.1274	376	14	enet	0.28	2e-41	0.1894	0.84978	Blood	1	0.988801
ENSG00000100150.16	22	31753950	31753951	0.258	rs16989636	3.02	rs5997930	0.092231	-4.32	0.1894	369	1	top1	0.092	0.0002	-0.1894	0.8498	ACC	1	0.988801
ENSG00000103479.15	16	53433976	53433977	0.3698	rs8052283	-2.59	rs16952252	0.283909	-7.01	-0.1528	383	383	susie	0.29	1.6e-13	0.1894	0.8498	Hypothalamus	1	0.988801
ENSG00000121716.20	7	100352175	100352176	0.6197	rs11771331	2.12	rs11761253	0.647593	10.89	0.18936	293	1	top1	0.65	1.3e-42	0.18936	0.84981	Nucleus.Accumbens	1	0.988801
ENSG00000121716.20	7	100352175	100352176	0.6746	rs11771331	2.12	rs11761253	0.65647	10	0.18936	293	1	top1	0.66	4.5e-37	0.18936	0.849814	Putamen	1	0.988801
ENSG00000230658.1	7	23105702	23105703	0.619	rs4719711	3.51	rs7456915	0.598382	7.74	0.18926	428	1	top1	0.6	2.4e-21	0.18926	0.84989	Substantia.Nigra	1	0.988801
ENSG00000121716.20	7	100352175	100352176	0.5809	rs11771331	2.12	rs11761253	0.715	11.06	0.18926	294	1	top1	0.71	2.2e-48	0.18926	0.849892	Caudate	1	0.988801
ENSG00000215012.8	22	19852485	19852486	0.5261	rs854961	2.57	rs1053001	0.139838	-6.55	0.0289	566	25	enet	0.31	1.5e-15	-0.1893	0.849896	Caudate	1	0.988801
ENSG00000050730.15	4	121227465	121227466	0.0409	rs12647248	-3.34	rs6833114	0.00435	3.89	0.218468	480	17	enet	0.0086	0.016	-0.189211	0.84993	Blood	1	0.988801
ENSG00000235217.6	20	32190526	32190527	0.1298	rs1004910	3.21	rs1742981	0.00127	-3.29	1.0143	313	313	susie	0.037	0.0047	-0.1892	0.849967	Cerebellum	1	0.988801
ENSG00000146733.13	7	56051603	56051604	0.3453	rs13245637	-3.55	rs11982736	0.229668	11.49	0.53042	277	277	susie	0.3	3.4e-45	0.18876	0.85	Blood	1	0.988801
ENSG00000247735.2	16	29927035	29927036	0.1144	rs35089016	1.75	rs7202714	0.01483	3.57	0.3726	180	180	susie	0.029	0.018	0.189	0.85007	Cerebellar.Hemisphere	1	0.988801
ENSG00000121716.20	7	100352175	100352176	0.4868	rs11771331	2.12	rs11761253	0.583	8.94	0.189	290	1	top1	0.58	2.9e-27	0.18902	0.850079	ACC	1	0.988801
ENSG00000121716.20	7	100352175	100352176	0.6482	rs11771331	2.12	rs11761253	0.603199	8.66	0.18902	290	10	lasso	0.63	6.2e-27	0.18902	0.85008	Amygdala	1	0.988801
ENSG00000164008.14	1	42767268	42767269	0.5213	rs16829465	-2.72	rs11210712	0.373864	-8.44	0.21875	415	415	susie	0.38	1.8e-20	-0.18898	0.850105	Nucleus.Accumbens	1	0.988801
ENSG00000161180.10	22	21632715	21632716	0.2748	rs8136867	2.95	rs131665	0.15422	-5.19	-0.189	296	1	top1	0.15	2.2e-07	0.18897	0.850116	Cerebellar.Hemisphere	1	0.988801
ENSG00000144909.7	3	125595089	125595090	0.2048	rs6781706	-3.09	rs35628803	0.12873	5.7	0.194445	354	354	susie	0.16	1.1e-08	0.1889	0.850192	Nucleus.Accumbens	1	0.988801
ENSG00000174950.10	1	27383379	27383380	0.221	rs12749647	2.52	rs4075401	0.133	5.14	-0.18892	230	1	top1	0.13	2.6e-06	-0.1889	0.8502	Hippocampus	1	0.988801
ENSG00000283399.1	16	20711472	20711473	0.2009	rs9302384	-3.01	rs234288	0.028171	4.53	0.8806	406	9	lasso	0.045	0.0019	-0.1887	0.8503	Cerebellum	1	0.988801
ENSG00000115085.13	2	97713559	97713560	0.195	rs11123966	-2.25	rs11894651	0.115	4.79	-0.04178	165	165	susie	0.12	4.6e-06	-0.1887	0.850315	Frontal.Cortex	1	0.988801
ENSG00000246090.6	4	99088856	99088857	0.2772	rs2654846	2.41	rs7681427	0.0624	4.87	0.1135	500	44	enet	0.093	2.8e-05	0.1887	0.85035	Caudate	1	0.988801
ENSG00000136243.16	7	23181826	23181827	0.4326	rs4719711	3.51	rs955187	0.455438	-9.39	0.328	426	426	susie	0.46	3e-27	-0.1886	0.850388	Cerebellum	1	0.988801
ENSG00000169592.14	16	29995293	29995294	0.1928	rs1133238	1.9	rs9932702	0.08606	-4.7	-0.4316	203	203	susie	0.1	5.1e-06	-0.1886	0.85039	Cortex	1	0.988801
ENSG00000103549.21	16	30763117	30763118	0.2805	rs4468641	-2.45	rs35675346	0.130867	5.74	-0.3906	208	208	susie	0.16	1.1e-08	-0.18865	0.8504	Nucleus.Accumbens	1	0.988801
ENSG00000162368.13	1	47333796	47333797	0.2043	rs6700838	-4.68	rs12749507	0.086454	-4.91	1.03333	420	420	susie	0.11	1.6e-05	-0.189	0.85046	Frontal.Cortex	1	0.988801
ENSG00000178726.6	20	23049740	23049741	0.1173	rs16984154	3.26	rs844834	0.0557	-7.1	-0.17669	570	570	susie	0.064	9e-10	0.18849	0.85049	Blood	1	0.988801
ENSG00000149554.12	11	125625215	125625216	0.3323	rs684407	3.1	rs2298483	0.168186	-5.25	0.1173	531	21	lasso	0.19	4.8e-09	0.1885	0.8505	Hypothalamus	1	0.988801
ENSG00000165553.4	14	77271311	77271312	0.3571	rs12897402	3.29	rs17812088	0.05188	4.46	0.5465	549	14	enet	0.077	6.6e-05	0.1884	0.850544	Cerebellum	1	0.988801
ENSG00000119812.18	2	33599361	33599362	0.2575	rs218197	-2.72	rs7608031	-0.006207	3.02	1.1073	644	644	susie	0.018	0.053	0.1884	0.850582	Hypothalamus	1	0.988801
ENSG00000150867.13	10	22714554	22714555	0.3034	rs7093538	2.31	rs16922592	0.091108	-5.73	0.11189	344	12	enet	0.23	1.3e-11	-0.18831	0.850636	Caudate	1	0.988801
ENSG00000225526.4	3	12561058	12561059	0.2231	rs308952	3.74	rs2442809	0.034713	-4.03	1	467	29	enet	0.045	0.0044	-0.188236	0.85069	Frontal.Cortex	1	0.988801
ENSG00000088836.12	20	3239189	3239190	0.1526	rs616641	-2.86	rs4507156	0.04687	4.33	-0.0731	433	433	susie	0.06	0.0012	0.1882	0.850705	Frontal.Cortex	1	0.988801
ENSG00000071967.11	2	171522246	171522247	0.279	rs4280427	-3.44	rs3821083	0.0755	-4.69	-0.95455	358	18	enet	0.15	4.3e-07	-0.1882	0.850722	Frontal.Cortex	1	0.988801
ENSG00000242294.6	7	100336411	100336412	0.5192	rs688926	-3.04	rs11761253	0.513725	8.12	0.18816	301	10	lasso	0.55	3.7e-22	0.18816	0.85075	Amygdala	1	0.988801
ENSG00000136425.12	15	78131496	78131497	0.4859	rs2292116	-2.91	rs8036417	0.39648	8.57	-0.15625	413	413	susie	0.4	5.1e-22	-0.18814	0.850769	Nucleus.Accumbens	1	0.988801
ENSG00000122696.13	9	37904352	37904353	0.6747	rs1928239	3.65	rs10973594	0.423111	9.03	0.4359	527	54	enet	0.49	4.6e-27	-0.18804	0.8508	Caudate	1	0.988801
ENSG00000197417.7	17	3636321	3636322	0.669	rs12450934	-3.17	rs17707155	0.325	7.02	-0.1881	515	1	top1	0.33	1.5e-14	-0.1881	0.8508	Hippocampus	1	0.988801
ENSG00000197417.7	17	3636321	3636322	0.3667	rs12450934	-3.17	rs17707155	0.230049	6.04	-0.1881	521	1	top1	0.23	2.1e-10	-0.1881	0.8508	Putamen	1	0.988801
ENSG00000138639.17	4	85475113	85475114	0.1483	rs7654426	2.59	rs11731040	0.034	5.65	-0.088177	420	420	susie	0.036	3.6e-06	0.187976	0.8509	Blood	1	0.988801
ENSG00000176903.4	14	73714371	73714372	0.244	rs362344	-3.16	rs887507	0.04741	-4.24	0.3934	396	10	lasso	0.1	3.3e-05	0.18802	0.8509	Frontal.Cortex	1	0.988801
ENSG00000171067.10	11	68272000	68272001	0.4693	rs11826287	2.71	rs2458268	0.1554	-5.97	-0.1837	296	11	enet	0.24	1.1e-10	0.18801	0.8509	Hippocampus	1	0.988801
ENSG00000226334.1	9	104927552	104927553	0.616	rs2297398	3.44	rs1800977	0.283446	-5.74	0.2787	585	11	enet	0.4	1.1e-12	0.1879	0.85095	Substantia.Nigra	1	0.988801
ENSG00000234537.1	9	92132397	92132398	0.1876	rs11792818	3.29	rs7023075	0.1935	5.08	-0.1874	446	1	top1	0.19	3.3e-07	-0.18736	0.851	Amygdala	1	0.988801
ENSG00000137486.16	11	75351704	75351705	0.1285	rs7125082	2.92	rs2282600	0.032907	5.21	-0.30097	445	28	enet	0.055	1.1e-08	0.18779	0.851	Blood	1	0.988801
ENSG00000196357.11	19	36246256	36246257	0.3436	rs10402182	-4.12	rs2287898	0.180416	-5.93	-0.18836	322	1	top1	0.18	3.8e-09	0.18836	0.851	Caudate	1	0.988801
ENSG00000196365.11	19	5720571	5720572	0.6223	rs11671006	3.79	rs7256359	0.452256	-9.55	0.09271	398	398	susie	0.48	1.6e-28	-0.188001	0.851	Cerebellum	1	0.988801
ENSG00000105497.7	19	51571297	51571298	0.4968	rs7256273	-3.95	rs7252645	0.105218	-5.97	-1.0796	603	17	enet	0.18	5.2e-10	0.187472	0.851	Cerebellum	1	0.988801
ENSG00000230042.1	7	23129177	23129178	0.1391	rs4719711	3.51	rs987257	0.0172	-3.69	0.06158	429	429	susie	0.025	0.022	-0.18777	0.851061	Caudate	1	0.988801
ENSG00000242294.6	7	100336411	100336412	0.4723	rs688926	-3.04	rs11761253	0.45208	8.33	0.18776	304	1	top1	0.45	1.1e-21	0.18776	0.851066	Putamen	1	0.988801
ENSG00000242294.6	7	100336411	100336412	0.5145	rs688926	-3.04	rs11761253	0.540737	9.92	0.18776	304	1	top1	0.54	2.8e-32	0.18776	0.85107	Nucleus.Accumbens	1	0.988801
ENSG00000073536.17	17	35142314	35142315	0.4991	rs2291189	-3.64	rs9303682	0.377538	6.7	0.18768	418	1	top1	0.38	1.7e-13	0.18768	0.8511	Spine	1	0.988801
ENSG00000228716.6	5	80654982	80654983	0.708	rs11960365	2.51	rs2560424	0.41992	-8.16	0.129	479	479	susie	0.57	1.5e-30	-0.18766	0.85114	Hypothalamus	1	0.988801
ENSG00000171109.18	3	179347691	179347692	0.1705	rs10513761	2.74	rs7618348	0.082001	7.46	0.5979	350	7	lasso	0.11	1.8e-15	-0.1876	0.851166	Blood	1	0.988801
ENSG00000186088.15	7	77416399	77416400	0.5142	rs7783632	-2.6	rs10953236	0.19978	-6.29	0.04115	324	27	enet	0.22	3.7e-10	0.18755	0.851227	Putamen	1	0.988801
ENSG00000174136.11	5	98768649	98768650	0.2143	rs11242242	-2.67	rs2662258	0.082016	-5.71	-0.4737	342	25	enet	0.12	9e-07	0.18754	0.85123	Cortex	1	0.988801
ENSG00000183666.16	5	21341832	21341833	0.4364	rs10462220	2.42	rs1873609	0.185414	5.14	0.1875	255	1	top1	0.19	1.1e-07	0.1875	0.85127	ACC	1	0.988801
ENSG00000189298.13	6	28349913	28349914	0.0859	rs731132	-2.56	rs853684	0.01785	-3.85	0.121	374	374	susie	0.027	0.023	-0.1874	0.8513	Putamen	1	0.988801
ENSG00000114654.7	3	129001628	129001629	0.3467	rs2712402	3.2	rs718613	0.290124	-7.45	0.03077	317	6	lasso	0.29	8.3e-16	0.18735	0.85138	Cerebellum	1	0.988801
ENSG00000138346.14	10	68472120	68472121	0.611	rs12268631	-2.94	rs1535539	0.356916	-8.29	0.3952	383	15	enet	0.47	1.7e-23	-0.1872	0.851467	Cerebellar.Hemisphere	1	0.988801
ENSG00000235821.1	6	29751147	29751148	0.217	rs4713216	-2.25	rs385492	0.056898	4.27	0.2857	41	3	lasso	0.063	0.00037	0.1872	0.85148	Nucleus.Accumbens	1	0.988801
ENSG00000175567.8	11	73983306	73983307	0.158	rs12281178	2.92	rs660339	0.02693	4.41	0.03571	361	8	enet	0.068	0.0028	-0.1872	0.85148	Spine	1	0.988801
ENSG00000238142.1	1	16889648	16889649	0.33	rs2746479	-3.58	rs149565	0.175	5.84	0.059995	340	26	enet	0.26	1.4e-11	-0.1872	0.8515	Hippocampus	1	0.988801
ENSG00000214765.8	7	45768984	45768985	0.2268	rs45444695	2.36	rs2960287	0.075463	-4.58	-0.18842	401	20	enet	0.085	4.2e-05	0.18719	0.85151	Nucleus.Accumbens	1	0.988801
ENSG00000246982.6	6	36197204	36197205	0.5218	rs9462164	3.03	rs2859141	0.223158	6.23	-0.34261	405	405	susie	0.35	2.4e-16	0.18714	0.85155	Frontal.Cortex	1	0.988801
ENSG00000261924.1	17	80971212	80971213	0.6247	rs11658698	-3.61	rs6565507	0.3146	7.16	0.05668	436	23	enet	0.32	5.2e-15	-0.1871	0.8516	Frontal.Cortex	1	0.988801
ENSG00000165810.16	5	181040224	181040225	0.0944	rs1382302	-3.39	rs4701015	0.0891	7.35	0.18706	283	1	top1	0.089	3.6e-13	0.18706	0.85161	Blood	1	0.988801
ENSG00000279288.1	7	113077180	113077181	0.2	rs2462683	2.3	rs1608882	0.12232	4.85	-0.1871	313	1	top1	0.12	5.2e-07	-0.1871	0.85161	Cerebellum	1	0.988801
ENSG00000144909.7	3	125595089	125595090	0.1592	rs6781706	-3.09	rs9289256	0.004069	3.97	-0.3137	354	354	susie	0.019	0.051	-0.187	0.85162	Hippocampus	1	0.988801
ENSG00000106771.12	9	109119944	109119945	0.3861	rs7044279	3.26	rs4978374	0.08569	-4.62	0.1667	609	47	enet	0.14	9.2e-08	-0.187	0.85162	Nucleus.Accumbens	1	0.988801
ENSG00000227372.11	1	3747335	3747336	0.343	rs2500274	-2.88	rs2821008	0.018606	-3.73	1.16901	541	6	lasso	0.064	0.0036	-0.187	0.85165	Spine	1	0.988801
ENSG00000240207.6	3	158734560	158734561	0.7311	rs4679834	-2.94	rs12489730	0.438039	8.36	0.1601	398	398	susie	0.55	7.7e-29	-0.186947	0.8517	Frontal.Cortex	1	0.988801
ENSG00000235314.1	7	44039170	44039171	0.1495	rs12702070	2.5	rs4724284	0.0885	4.6	0.088	345	11	enet	0.12	2.7e-05	-0.18693	0.851716	ACC	1	0.988801
ENSG00000174080.10	11	66568840	66568841	0.255	rs1110708	-3.85	rs3179961	0.18832	6.14	0.1385	257	257	susie	0.22	4.7e-10	0.18691	0.85173	Putamen	1	0.988801
ENSG00000169914.5	1	19882512	19882513	0.4797	rs3806308	-3.15	rs12117495	0.186	6.5	0.15315	544	9	lasso	0.21	1.5e-09	-0.18685	0.851777	Hypothalamus	1	0.988801
ENSG00000247796.2	5	53109841	53109842	0.245	rs1469101	4.19	rs3212435	0.080173	4.49	0.1667	552	552	susie	0.089	0.00013	0.18676	0.85185	Hippocampus	1	0.988801
ENSG00000106603.18	7	43729716	43729717	0.116	rs12702070	2.5	rs10231164	0.115555	8.83	-0.21429	405	7	lasso	0.13	7.7e-19	-0.18689	0.852	Blood	1	0.988801
ENSG00000159247.13	9	138150074	138150075	0.2847	rs9410161	3.91	rs3750509	0.182788	-10.22	-0.5965	182	15	enet	0.2	1.3e-28	-0.1866	0.852	Blood	1	0.988801
ENSG00000119574.12	19	58538910	58538911	0.1505	rs6510126	2.16	rs11673465	0.01523	-4.42	0.46386	247	7	lasso	0.018	0.046	-0.18705	0.852	Caudate	1	0.988801
ENSG00000213024.11	19	49929699	49929700	0.194	rs12461943	3.04	rs10403127	0.073019	5.2	0.24766	336	4	lasso	0.092	1.4e-05	0.186648	0.852	Cerebellum	1	0.988801
ENSG00000106066.14	7	29195450	29195451	0.388	rs17676979	-2.45	rs12700939	0.21999	-5.25	0.1867	686	1	top1	0.22	7.4e-08	-0.1867	0.852	Spine	1	0.988801
ENSG00000142632.16	1	16212608	16212609	0.3447	rs650298	2	rs221045	0.164328	5.83	-0.60317	334	24	enet	0.18	5.1e-09	-0.18656	0.852005	Caudate	1	0.988801
ENSG00000213551.4	10	73248841	73248842	0.1011	rs7076585	3.27	rs7069592	0.002587	-3.79	-0.59246	214	214	susie	0.042	0.0041	-0.18653	0.852029	Caudate	1	0.988801
ENSG00000165449.11	10	59736001	59736002	0.1829	rs11593565	-3.98	rs1171826	0.065834	4.61	0.18644	561	1	top1	0.066	0.0004	0.18644	0.852099	Caudate	1	0.988801
ENSG00000136243.16	7	23181826	23181827	0.3012	rs4719711	3.51	rs10254544	0.321	-6.74	0.1864	426	1	top1	0.32	4.7e-13	-0.18638	0.852148	ACC	1	0.988801
ENSG00000196411.9	7	100827520	100827521	0.5027	rs6968929	-2.16	rs2293768	-0.000967	2.99	0.63354	352	17	lasso	0.025	0.048	-0.18623	0.85227	Amygdala	1	0.988801
ENSG00000171492.14	1	89821013	89821014	0.0587	rs4275436	3.34	rs1215649	0.0552	5.84	-0.18619	382	1	top1	0.055	1.2e-08	-0.18619	0.852293	Blood	1	0.988801
ENSG00000100804.18	14	23035229	23035230	0.415	rs3759611	-3.03	rs8003201	0.00676	4.12	-0.6404	530	47	enet	0.052	0.0024	0.18622	0.8523	Frontal.Cortex	1	0.988801
ENSG00000231645.2	17	20517478	20517479	0.1086	rs9899697	2.59	rs1682297	0.04294	-3.7	0.31579	191	191	susie	0.066	0.00067	-0.1861	0.8523	Frontal.Cortex	1	0.988801
ENSG00000183458.13	16	14911550	14911551	0.1495	rs10221046	-3.37	rs2966129	0.077976	4.03	0.1861	102	1	top1	0.078	0.00061	0.18612	0.85235	ACC	1	0.988801
ENSG00000183458.13	16	14911550	14911551	0.0462	rs10221046	-3.37	rs2966129	0.037699	5.13	0.1861	102	1	top1	0.038	2.3e-06	0.1861	0.85235	Blood	1	0.988801
ENSG00000108946.14	17	68511779	68511780	0.3296	rs7222953	-3.12	rs16972996	0.009657	3.71	-0.1382	443	443	susie	0.013	0.08	-0.1861	0.852389	Hypothalamus	1	0.988801
ENSG00000118997.13	2	196068811	196068812	0.206	rs1869796	2.44	rs10931715	0.14692	4.7	-0.1861	381	1	lasso	0.18	8e-06	-0.1861	0.85239	Substantia.Nigra	1	0.988801
ENSG00000271869.1	8	30156231	30156232	0.1644	rs11784948	3.1	rs4733396	0.149	9.67	-0.1038	368	368	susie	0.16	1.9e-22	-0.18605	0.8524	Blood	1	0.988801
ENSG00000183458.13	16	14911550	14911551	0.125	rs10221046	-3.37	rs2966129	0.115974	4.75	0.1861	102	1	top1	0.12	2.9e-06	0.1861	0.8524	Caudate	1	0.988801
ENSG00000183458.13	16	14911550	14911551	0.1996	rs10221046	-3.37	rs2966129	0.089669	4.49	0.1861	102	1	top1	0.09	2.5e-05	0.18612	0.8524	Nucleus.Accumbens	1	0.988801
ENSG00000167723.14	17	3557994	3557995	0.4701	rs12450934	-3.17	rs8079278	0.266491	6.65	-0.2756	512	9	lasso	0.28	5.4e-13	-0.186	0.85243	Cerebellar.Hemisphere	1	0.988801
ENSG00000227963.1	1	110318881	110318882	0.2689	rs17627329	3.08	rs2201808	-0.006041	-3.46	-0.92308	557	5	lasso	0.022	0.059	-0.18586	0.85255	Amygdala	1	0.988801
ENSG00000138375.12	2	216412413	216412414	0.171	rs12467575	-3.48	rs2738277	0.0878	4.46	0.27339	509	509	susie	0.11	1.9e-05	0.1858	0.852591	Frontal.Cortex	1	0.988801
ENSG00000125037.12	3	9986891	9986892	0.1538	rs6442158	4.07	rs9819655	-0.00393	-3.43	0.28215	524	524	susie	0.033	0.0081	0.18573	0.85265	Cortex	1	0.988801
ENSG00000119950.20	10	110207604	110207605	0.1683	rs10509904	-2.37	rs1050755	0.08187	4.55	-0.82456	370	370	susie	0.094	1.4e-05	0.185727	0.85266	Cortex	1	0.988801
ENSG00000261829.1	2	231052039	231052040	0.1934	rs12992677	3.6	rs7584576	0.010567	3.65	-0.1384	432	432	susie	0.031	0.011	0.18568	0.8527	Nucleus.Accumbens	1	0.988801
ENSG00000230795.3	6	29927177	29927178	0.5035	rs2517910	-2.21	rs3129063	0.20715	-6.75	-1.2534	40	40	susie	0.31	1e-16	0.1857	0.852715	Cortex	1	0.988801
ENSG00000269976.1	2	20586685	20586686	0.298	rs2304423	3.62	rs10195324	0.02785	-3.85	-1.3252	535	535	susie	0.041	0.017	0.18556	0.85279	Spine	1	0.988801
ENSG00000233098.8	17	20868432	20868433	0.1262	rs7219901	-3.15	rs4606772	0.1121	-4.72	-0.06551	194	194	susie	0.12	5.8e-06	0.1856	0.8528	Frontal.Cortex	1	0.988801
ENSG00000118096.7	11	118572969	118572970	0.2681	rs3802866	-3.6	rs11216883	0.08467	-5.25	-0.0666	435	435	susie	0.15	4.8e-07	-0.185536	0.852809	Frontal.Cortex	1	0.988801
ENSG00000228716.6	5	80654982	80654983	0.589	rs11960365	2.51	rs2560424	0.264347	-8.63	0.129	479	479	susie	0.55	4.8e-33	-0.1854	0.85289	Nucleus.Accumbens	1	0.988801
ENSG00000146666.5	7	47761475	47761476	0.2318	rs10249357	-3.16	rs2708906	0.286606	7.46	0.1854	514	1	top1	0.29	1.5e-15	0.1854	0.852894	Cerebellum	1	0.988801
ENSG00000119703.13	14	75064169	75064170	0.163	rs4544177	-3.12	rs175707	-0.00715	3.63	-0.0434	414	17	enet	0.043	0.014	0.1855	0.8529	Amygdala	1	0.988801
ENSG00000133687.15	12	29784758	29784759	0.2127	rs2216979	-3.46	rs2052678	0.008616	3.39	-1.4054	637	637	susie	0.019	0.048	0.1854	0.8529	Cerebellar.Hemisphere	1	0.988801
ENSG00000101158.13	20	58981207	58981208	0.3046	rs6026349	-3.77	rs6070684	0.02988	-5.03	0.6622	554	25	enet	0.08	6.1e-05	-0.1854	0.8529	Cortex	1	0.988801
ENSG00000279344.1	16	53481549	53481550	0.6503	rs8052283	-2.59	rs16952252	0.63207	9.94	-0.1854	389	1	top1	0.63	1.1e-35	-0.1854	0.85294	Cerebellar.Hemisphere	1	0.988801
ENSG00000166682.10	11	113706372	113706373	0.2804	rs2735207	-4	rs4938050	0.13507	6.22	0.67112	559	9	enet	0.19	4e-10	0.1855	0.853	Cerebellum	1	0.988801
ENSG00000110274.15	11	117314556	117314557	0.5846	rs4938338	-3.57	rs593245	0.44124	9.24	0.1462	526	12	enet	0.47	1.8e-27	-0.1855	0.853	Cerebellum	1	0.988801
ENSG00000131849.11	19	58440221	58440222	0.256	rs6510126	2.16	rs12980907	0.084259	-3.93	0.185714	299	1	top1	0.084	0.00013	-0.18571	0.853	Cerebellar.Hemisphere	1	0.988801
ENSG00000230316.6	7	122304572	122304573	0.438	rs41513151	-3.39	rs17144133	0.25719	-6.1	-0.40511	327	19	enet	0.31	4.7e-11	0.1859	0.853	Spine	1	0.988801
ENSG00000228421.2	7	28958949	28958950	0.4014	rs6945988	-3.05	rs4722881	0.121836	5.57	-0.0839	686	686	susie	0.12	7e-07	-0.18525	0.85304	Cortex	1	0.988801
ENSG00000261934.2	5	141402931	141402932	0.1994	rs3822339	-2.68	rs248492	0.027294	4.36	-1.5	501	22	enet	0.067	0.00026	-0.1852	0.85304	Nucleus.Accumbens	1	0.988801
ENSG00000234537.1	9	92132397	92132398	0.1468	rs11792818	3.29	rs7023075	0.207469	5.46	-0.1851	447	1	top1	0.21	1.7e-08	-0.18511	0.8531	ACC	1	0.988801
ENSG00000279722.1	16	53489942	53489943	0.5207	rs8052283	-2.59	rs2160290	0.330508	7.37	0.1852	386	1	top1	0.33	2.5e-15	0.18519	0.8531	Hypothalamus	1	0.988801
ENSG00000279699.1	22	30276950	30276951	0.144	rs5997579	-3.14	rs3804078	0.02768	4.41	-0.88732	432	43	enet	0.049	0.0016	0.18515	0.85311	Cortex	1	0.988801
ENSG00000174165.7	11	66546237	66546238	0.5693	rs1110708	-5.1	rs3179961	0.26222	-7.06	0.1385	264	264	susie	0.3	4.8e-14	-0.185142	0.853117	Frontal.Cortex	1	0.988801
ENSG00000178295.14	2	17753857	17753858	0.294	rs12710641	-3.43	rs6761104	0.117	4.52	0.18514	475	1	top1	0.12	6.8e-06	0.1851	0.853123	Frontal.Cortex	1	0.988801
ENSG00000113303.11	5	180899076	180899077	0.6152	rs1382302	-3.32	rs4700772	0.551	-17.61	0.55	329	329	susie	0.65	1.1e-128	-0.18513	0.85313	Blood	1	0.988801
ENSG00000103018.16	16	69424524	69424525	0.0701	rs12922774	2.93	rs11646887	0.012621	-4.29	-0.8575	306	13	enet	0.031	1.6e-05	0.1851	0.85314	Blood	1	0.988801
ENSG00000117385.15	1	42767083	42767084	0.1738	rs16829465	-2.72	rs12141653	0.075506	-5.07	-0.125	415	7	lasso	0.095	1e-05	0.18511	0.853147	Cerebellum	1	0.988801
ENSG00000066230.10	5	524331	524332	0.8509	rs7443724	2.6	rs2278254	0.320357	7.05	0.1085	340	340	susie	0.56	1.4e-28	0.1851	0.853152	Putamen	1	0.988801
ENSG00000254986.7	11	66480012	66480013	0.1094	rs664297	-3.97	rs3179961	0.018689	-3.87	0.1385	280	280	susie	0.044	0.0033	-0.18499	0.85323	Caudate	1	0.988854
ENSG00000086205.16	11	49208669	49208670	0.158	rs7479962	2.38	rs10839287	0.0701	5.06	0.1657	170	22	enet	0.1	7.6e-06	0.1849	0.8533	Nucleus.Accumbens	1	0.988891
ENSG00000198468.7	1	212858087	212858088	0.838	rs12129531	-3	rs1047881	0.575289	-9.53	0.25	413	18	lasso	0.58	2.3e-31	-0.185	0.85335	Frontal.Cortex	1	0.988891
ENSG00000164008.14	1	42767268	42767269	0.3686	rs16829465	-2.72	rs11210712	0.254353	-6.77	0.21875	415	415	susie	0.28	1.6e-12	-0.18483	0.853359	Putamen	1	0.988891
ENSG00000159231.5	21	36134911	36134912	0.4003	rs2835340	-2.58	rs2239567	0.09506	5.21	-0.3707	500	500	susie	0.16	1.2e-08	-0.1848	0.8534	Cerebellum	1	0.988901
ENSG00000182541.17	22	31212273	31212274	0.2	rs16989281	2.24	rs5753609	0.0741	-5.08	-0.09768	355	355	susie	0.11	4.4e-06	-0.18463	0.85352	Cortex	1	0.988975
ENSG00000085514.15	7	100373444	100373445	0.4986	rs11771331	2.12	rs6955367	0.589182	9.77	0.2	301	301	susie	0.59	5.1e-32	0.18462	0.853529	Frontal.Cortex	1	0.988975
ENSG00000183625.14	3	46163603	46163604	0.2791	rs3796375	3.25	rs7616215	0.146601	-9.62	0.6544	458	28	enet	0.23	5e-34	0.1846	0.853563	Blood	1	0.988977
ENSG00000167315.17	18	49813959	49813960	0.0504	rs9949668	3.31	rs1790479	0.00338	4.44	-0.0526	565	565	susie	0.016	0.0017	-0.1844	0.8537	Blood	1	0.989
ENSG00000103316.10	16	21303082	21303083	0.1227	rs161330	-2.65	rs8050407	-0.005225	3.22	0.484	251	251	susie	0.01	0.087	0.1844	0.8537	Cerebellum	1	0.989
ENSG00000274104.1	19	34733836	34733837	0.1863	rs8105262	-3.46	rs7624	0.1452	-4.92	0.31558	426	426	susie	0.15	2.2e-06	-0.18433	0.853755	ACC	1	0.989
ENSG00000235904.2	3	29290725	29290726	0.2027	rs2371605	3.35	rs2888099	0.10731	-4.73	-1.05214	589	14	enet	0.13	2.2e-07	-0.18431	0.85377	Cortex	1	0.989
ENSG00000279344.1	16	53481549	53481550	0.4405	rs8052283	-2.59	rs1074182	0.369685	8.33	-0.7316	388	388	susie	0.38	1.7e-20	-0.18422	0.8538	Nucleus.Accumbens	1	0.989
ENSG00000175309.14	5	178232789	178232790	0.3296	rs2913869	-2.71	rs6601235	-0.00269	-3.8	0.1453	427	427	susie	0.041	0.0032	-0.1842	0.853856	Cerebellum	1	0.989
ENSG00000170242.17	11	11841422	11841423	0.343	rs7116767	-2.93	rs7480906	0.050248	4.41	-0.153846	829	829	susie	0.056	0.0017	0.1843	0.854	Cerebellar.Hemisphere	1	0.989
ENSG00000174165.7	11	66546237	66546238	0.318	rs1110708	-5.24	rs3816492	0.182486	-6.45	0.155453	262	262	susie	0.23	9.5e-11	-0.1846	0.854	Cerebellar.Hemisphere	1	0.989
ENSG00000269883.1	14	77140744	77140745	0.3252	rs12897402	3.29	rs2021852	0.168765	5.97	-0.2962	531	531	susie	0.18	2e-09	-0.18386	0.854	Cortex	1	0.989
ENSG00000163913.11	3	129440179	129440180	0.1663	rs2670906	-2.89	rs2713621	0.154	-5.28	0.18421	275	1	top1	0.15	2.4e-07	-0.18421	0.854	Hypothalamus	1	0.989
ENSG00000106603.18	7	43729716	43729717	0.209	rs12702070	2.5	rs757859	0.20452	-5.28	0.18434	413	1	top1	0.2	2.3e-07	-0.1843	0.854	Spine	1	0.989
ENSG00000224597.9	10	29409401	29409402	0.22	rs1974081	2.88	rs4749441	0.06754	4.28	-1.0855	717	3	lasso	0.11	4e-05	0.1839	0.85406	ACC	1	0.989
ENSG00000164615.4	5	134738500	134738501	0.342	rs10072362	1.89	rs883063	0.24787	5.68	0.1055	286	286	susie	0.26	2.9e-09	0.1839	0.85408	Spine	1	0.989
ENSG00000166664.13	15	30393848	30393849	0.1727	rs8040523	2.2	rs12906190	0.135637	4.5	-0.18391	133	1	top1	0.14	6.6e-06	-0.18391	0.854086	ACC	1	0.989
ENSG00000214765.8	7	45768984	45768985	0.3282	rs45444695	2.36	rs2471265	0.259642	-6.68	0.1839	402	1	top1	0.26	5.7e-12	-0.1839	0.854095	Frontal.Cortex	1	0.989
ENSG00000267370.1	19	9756862	9756863	0.1109	rs2303100	3.38	rs10416236	0.080304	4	-0.183884	332	1	top1	0.08	6.5e-05	-0.18388	0.8541	Nucleus.Accumbens	1	0.989
ENSG00000227603.1	9	93437120	93437121	0.3954	rs4078292	-2.76	rs12335532	0.17752	5.81	0.2679	490	490	susie	0.19	1.6e-08	0.1838	0.8542	Putamen	1	0.989052
ENSG00000103966.10	15	41972577	41972578	0.2331	rs316617	-4.68	rs1648854	0.13256	-5.43	-1.0225	426	10	enet	0.19	9.8e-10	-0.1837	0.85425	Caudate	1	0.989052
ENSG00000260711.2	14	91759797	91759798	0.281	rs2295174	3.27	rs2402074	0.1793	5.89	-0.224	449	449	susie	0.2	3.7e-09	-0.184	0.85425	Hypothalamus	1	0.989052
ENSG00000101638.13	18	46759256	46759257	0.5357	rs10853542	-3.21	rs12970759	0.15574	-6.02	-0.2012	476	476	susie	0.32	1.6e-17	0.1836	0.8543	Cerebellum	1	0.989052
ENSG00000125637.15	2	113157324	113157325	0.4839	rs6542129	-2.76	rs3791336	0.250826	6.49	0.1583	441	5	lasso	0.29	2.7e-13	0.1835	0.854409	Hypothalamus	1	0.989052
ENSG00000160323.18	9	133414357	133414358	0.203	rs2502755	3	rs3094375	0.14904	4.77	0.4211	569	3	lasso	0.16	4.8e-06	0.1835	0.85443	Spine	1	0.989052
ENSG00000156711.16	6	36127808	36127809	0.4232	rs9462164	3.03	rs10447396	0.228369	6.41	0.0484	369	369	susie	0.29	2e-13	0.1834	0.854454	Hypothalamus	1	0.989052
ENSG00000228065.10	10	65570337	65570338	0.315	rs10822470	-2.98	rs7094716	0.00726	3.56	0.2529	544	67	enet	0.11	0.00044	0.1834	0.85448	Substantia.Nigra	1	0.989052
ENSG00000037757.13	19	13764531	13764532	0.5248	rs35230585	3.01	rs517323	0.333349	-8	0.751318	330	40	enet	0.39	2e-21	-0.183355	0.854519	Cortex	1	0.989052
ENSG00000164008.14	1	42767268	42767269	0.4867	rs16829465	-2.72	rs11210721	0.362917	-7.79	0.11545	413	413	susie	0.37	1.6e-17	-0.183	0.85452	Frontal.Cortex	1	0.989052
ENSG00000164591.13	5	150660873	150660874	0.2832	rs13153971	3.48	rs10038115	0.0454	-4.31	-0.1623	513	513	susie	0.089	8.6e-05	0.1833	0.85453	Frontal.Cortex	1	0.989052
ENSG00000121716.20	7	100352175	100352176	0.5433	rs11771331	2.12	rs6955367	0.653336	10.21	0.2	293	293	susie	0.65	9.1e-38	0.18334	0.854532	Frontal.Cortex	1	0.989052
ENSG00000126775.8	14	55411857	55411858	0.167	rs2152278	-2.77	rs6573020	0.17356	5.27	-0.1832	428	1	top1	0.17	3e-07	-0.1832	0.8546	ACC	1	0.989055
ENSG00000100577.18	14	77320884	77320885	0.467	rs12897402	3.29	rs2287395	0.21503	6.08	0.2167	539	539	susie	0.22	2.4e-10	0.18322	0.8546	Frontal.Cortex	1	0.989055
ENSG00000273448.1	7	67333046	67333047	0.1928	rs6948969	-2.85	rs1076440	0.109767	4.23	0.1831	363	1	top1	0.11	0.00014	0.1831	0.85472	Amygdala	1	0.989109
ENSG00000143198.12	1	165630860	165630861	0.3172	rs10918172	3	rs285470	0.027784	4.27	-0.33801	621	51	enet	0.089	0.00011	-0.18307	0.854741	Putamen	1	0.989109
ENSG00000172986.12	3	72888072	72888073	0.4871	rs2231925	2.94	rs7610684	0.105539	-4.52	0.0896	437	437	susie	0.12	7.5e-05	-0.183	0.85478	Spine	1	0.989109
ENSG00000118849.9	3	158732695	158732696	0.4051	rs4679834	-2.94	rs4680458	0.244699	6.35	0.183	398	1	top1	0.24	2.7e-11	0.182991	0.8548	Frontal.Cortex	1	0.989109
ENSG00000162669.15	1	91404868	91404869	0.3481	rs621261	-4.49	rs282057	0.0713	4.49	-0.06054	527	6	lasso	0.13	7.3e-06	0.18297	0.85482	ACC	1	0.989109
ENSG00000250506.7	17	76000905	76000906	0.7648	rs820136	-2.85	rs2069528	0.430039	-8.23	0.0156	401	25	enet	0.46	7.3e-23	0.1828	0.85493	Cerebellar.Hemisphere	1	0.989109
ENSG00000227603.1	9	93437120	93437121	0.4055	rs4078292	-2.76	rs7036984	0.06951	4.44	0.2073	489	489	susie	0.074	0.0016	0.18228	0.855	Amygdala	1	0.989109
ENSG00000171204.12	11	85628572	85628573	0.164	rs1658	-2.84	rs575050	0.070014	-4.38	-0.120884	342	9	enet	0.082	0.00016	-0.1828	0.855	Cerebellar.Hemisphere	1	0.989109
ENSG00000234537.1	9	92132397	92132398	0.494	rs7026615	3.28	rs7023075	0.304493	7.45	-0.1841	452	452	susie	0.31	1.3e-14	-0.1826	0.855	Cerebellar.Hemisphere	1	0.989109
ENSG00000242294.6	7	100336411	100336412	0.429	rs688926	-3.04	rs7783550	0.56494	8.1	0.17001	301	16	lasso	0.58	4.5e-23	0.1825	0.855	Spine	1	0.989109
ENSG00000197568.13	1	70354804	70354805	0.4063	rs17131376	-2.46	rs7536099	0.220133	-6.66	-0.41313	413	10	lasso	0.24	8.9e-13	0.18273	0.855012	Nucleus.Accumbens	1	0.989109
ENSG00000085514.15	7	100373444	100373445	0.6343	rs11771331	2.12	rs6955367	0.674709	11.29	0.2	302	302	susie	0.67	1.9e-47	0.1827	0.855034	Cerebellum	1	0.989109
ENSG00000127554.12	16	1984206	1984207	0.4012	rs9934342	-3.05	rs17653749	0.142385	5.17	0.1825	432	1	top1	0.14	8.4e-08	0.1825	0.85522	Cortex	1	0.98921
ENSG00000111596.11	12	70242993	70242994	0.128	rs7954837	2.45	rs41329849	0.0468	-5.34	0.18243	574	1	top1	0.047	1.5e-07	-0.18243	0.855243	Blood	1	0.98921
ENSG00000231663.1	1	234373454	234373455	0.2894	rs4586012	3.16	rs6702834	0.168	9.78	-0.79063	631	9	lasso	0.2	3.6e-29	-0.18238	0.855286	Blood	1	0.98921
ENSG00000171763.18	15	45402330	45402331	0.1762	rs12708404	3.36	rs1974981	0.130023	5.31	0.58476	341	341	susie	0.14	1.8e-07	0.18237	0.85529	Cortex	1	0.98921
ENSG00000204618.8	6	30075886	30075887	0.5037	rs2517910	-2.21	rs9501414	0.00299	3.36	0.832	40	25	enet	0.072	0.00042	-0.1823	0.85532	Hypothalamus	1	0.98921
ENSG00000259081.1	14	76774912	76774913	0.1902	rs12897402	3.29	rs2242621	0.1445	5.79	-0.1064	561	561	susie	0.17	2.7e-09	-0.1823	0.855322	Cerebellum	1	0.98921
ENSG00000248150.1	5	16440080	16440081	0.7251	rs13168047	3.07	rs26021	0.20221	7.18	-0.6116	498	498	susie	0.43	7.3e-21	0.182266	0.85537	Cerebellar.Hemisphere	1	0.98921
ENSG00000115568.15	2	218659654	218659655	0.2768	rs4674322	2.54	rs1344645	0.01373	3.45	0.642857	370	43	enet	0.096	9.4e-06	0.18226	0.85538	Cerebellum	1	0.98921
ENSG00000237911.2	17	20416696	20416697	0.1041	rs9899697	2.59	rs1682297	0.043271	4.13	0.3158	171	171	susie	0.091	7.2e-05	0.1821	0.85552	Cerebellar.Hemisphere	1	0.989254
ENSG00000259416.2	15	85756236	85756237	0.1624	rs11858860	-3.21	rs7179917	0.14846	-5.85	0.22388	563	563	susie	0.15	1.8e-08	-0.182	0.855575	Cerebellum	1	0.989254
ENSG00000113318.9	5	80655151	80655152	0.1398	rs11960365	2.72	rs2560424	0.018121	-3.8	0.129	478	478	susie	0.032	0.011	-0.182	0.85558	Caudate	1	0.989254
ENSG00000065526.10	1	15847863	15847864	0.0303	rs12048532	2.04	rs4661344	-9.66e-05	3.39	-0.53175	422	422	susie	0.0091	0.014	0.18193	0.855637	Blood	1	0.989254
ENSG00000138029.13	2	26243169	26243170	0.2423	rs11894773	-2.67	rs6745226	0.01472	3.41	0.1818	345	1	top1	0.015	0.085	0.1818	0.85571	ACC	1	0.989254
ENSG00000136631.12	1	150067292	150067293	0.102	rs12119250	-4.07	rs7521768	0.043625	4.15	-0.18182	173	1	top1	0.044	0.005	-0.18182	0.855725	Cerebellar.Hemisphere	1	0.989254
ENSG00000133818.13	11	14364505	14364506	0.127	rs4757226	2.21	rs4756786	0.00408	-3.76	0.2763	376	376	susie	0.014	0.11	-0.182	0.85576	Amygdala	1	0.989254
ENSG00000272426.1	1	16904775	16904776	0.233	rs2746479	-3.48	rs149562	0.0444	-4.87	-0.234375	348	13	enet	0.17	1.1e-07	-0.1817	0.8558	Hippocampus	1	0.989254
ENSG00000156966.6	2	231395542	231395543	0.2841	rs12992677	3.6	rs1868929	0.005789	-3.69	0.7445	380	380	susie	0.046	0.0048	0.1817	0.8558	Hippocampus	1	0.989254
ENSG00000197062.11	6	28267009	28267010	0.198	rs4412194	-2.53	rs13408	0.163113	-5.77	0.1817	414	1	top1	0.16	1.8e-07	-0.1817	0.85581	Hippocampus	1	0.989254
ENSG00000149922.10	16	30091886	30091887	0.3068	rs1133238	1.78	rs7202714	0.10409	-5.41	0.0579	225	5	lasso	0.19	3.4e-10	0.1817	0.85585	Cortex	1	0.989254
ENSG00000135976.17	2	97113495	97113496	0.1234	rs1257022	-1.77	rs6718109	0.033227	-4.24	-0.4246	120	13	enet	0.082	0.00017	0.1817	0.85585	Hypothalamus	1	0.989254
ENSG00000273032.1	22	19017833	19017834	0.4703	rs2275901	-1.98	rs5993445	0.21091	7.06	-0.87302	308	33	enet	0.27	5.1e-14	0.1816	0.855919	Nucleus.Accumbens	1	0.989254
ENSG00000021488.12	19	32869765	32869766	0.523	rs7256857	2.87	rs17272274	0.02146	4.93	-0.6962	415	43	enet	0.18	6.8e-06	0.1816	0.85592	Substantia.Nigra	1	0.989254
ENSG00000268516.2	19	58278807	58278808	0.2752	rs10401255	-2.28	rs260452	0.219439	6.52	-0.18116	348	1	top1	0.22	7.3e-12	-0.181163	0.856	Cerebellum	1	0.989254
ENSG00000237385.1	9	93431298	93431299	0.3635	rs7850247	2.93	rs7036984	0.18512	6.91	0.2073	489	489	susie	0.21	3.2e-11	0.1811	0.856	Cerebellum	1	0.989254
ENSG00000268516.2	19	58278807	58278808	0.295	rs10401255	-2.28	rs260452	0.180172	5.39	-0.181163	348	1	top1	0.18	1.8e-08	-0.18116	0.856	Cerebellar.Hemisphere	1	0.989254
ENSG00000223878.1	17	15506865	15506866	0.2117	rs3901067	-2.74	rs2938158	0.04691	-4.47	-0.06018	398	398	susie	0.063	0.00086	0.1814	0.856	Frontal.Cortex	1	0.989254
ENSG00000197748.12	10	104232361	104232362	0.2777	rs11509438	2.98	rs11599497	0.088258	4.45	-0.05381	416	8	lasso	0.1	2.8e-05	0.18137	0.85608	Hypothalamus	1	0.989309
ENSG00000266289.1	8	103383853	103383854	0.1288	rs4424225	-3.19	rs16870364	0.08153	4.87	0.0161	410	4	lasso	0.11	2.8e-06	-0.1813	0.85612	Nucleus.Accumbens	1	0.989315
ENSG00000165233.17	9	93096217	93096218	0.412	rs10992489	-3.29	rs4743886	0.28623	-6.08	1.0458	419	4	lasso	0.41	5.3e-15	-0.1811	0.85626	Spine	1	0.989315
ENSG00000276550.4	15	22495569	22495570	0.2817	rs1822889	3.01	rs12913456	0.0899	3.96	-0.1811	128	1	top1	0.09	8.1e-05	-0.1811	0.856275	Frontal.Cortex	1	0.989315
ENSG00000127863.15	13	23570369	23570370	0.1817	rs1028701	-3.86	rs9553031	0.083945	4.65	0.10707	718	24	enet	0.12	7.8e-07	0.18111	0.8563	Cerebellum	1	0.989315
ENSG00000234741.7	1	173868881	173868882	0.3356	rs7545388	-3.22	rs6685043	0.104748	4.57	0.30769	264	264	susie	0.11	1.1e-05	0.181	0.85633	Frontal.Cortex	1	0.989315
ENSG00000272912.1	10	102914584	102914585	0.1207	rs11191548	-3.99	rs2296568	0.026955	-3.61	-0.37179	339	19	enet	0.053	0.0023	-0.18093	0.85642	Hypothalamus	1	0.989315
ENSG00000198912.10	1	3900284	3900285	0.5554	rs2493285	-4.03	rs7367066	0.281519	-6.78	-0.0928	582	582	susie	0.37	2.8e-17	0.18092	0.85643	Cerebellar.Hemisphere	1	0.989315
ENSG00000187824.8	17	10730315	10730316	0.5223	rs9909153	4.28	rs483734	0.382171	-8.9	0.26786	493	493	susie	0.4	6.5e-23	-0.1808	0.85652	Cerebellum	1	0.989315
ENSG00000085514.15	7	100373444	100373445	0.5608	rs11771331	2.12	rs11761253	0.52789	9.16	0.19008	301	301	susie	0.53	1e-26	0.18079	0.856529	Putamen	1	0.989315
ENSG00000169592.14	16	29995293	29995294	0.3586	rs1133238	1.9	rs9932702	0.21055	-6.43	-0.4316	202	202	susie	0.25	2.6e-11	-0.1808	0.85655	Cerebellar.Hemisphere	1	0.989315
ENSG00000284196.1	13	80074556	80074557	0.2244	rs17071815	3.63	rs9574547	0.024214	3.89	0.5362	397	397	susie	0.047	0.0026	0.1807	0.8566	Caudate	1	0.989315
ENSG00000112640.14	6	42984498	42984499	0.0728	rs6923262	-2.97	rs3805949	0.045262	-5.99	0.3178	369	369	susie	0.053	2.3e-08	-0.18053	0.85673	Blood	1	0.989315
ENSG00000104064.16	15	50354957	50354958	0.2821	rs1365507	-2.7	rs677143	0.091	5	0.1724	423	423	susie	0.096	4.5e-05	0.1804	0.856866	Frontal.Cortex	1	0.989315
ENSG00000233175.2	17	45241733	45241734	0.8247	rs9906813	-2.11	rs1552458	0.246	6.53	0.25684	256	37	enet	0.43	4.7e-21	0.1804	0.8569	Frontal.Cortex	1	0.989315
ENSG00000135185.11	7	87220586	87220587	0.1628	rs10276499	-2.74	rs6950458	0.009711	-3.78	0.4098	455	13	enet	0.03	0.01	0.1803	0.856942	Cerebellum	1	0.989315
ENSG00000214659.4	11	65726938	65726939	0.2397	rs606978	-2.36	rs2277304	0.184544	-10.33	0.17647	332	332	susie	0.19	7.3e-27	-0.18042	0.857	Blood	1	0.989315
ENSG00000121716.20	7	100352175	100352176	0.55	rs11771331	2.12	rs11761253	0.65503	8.67	0.18902	290	16	lasso	0.66	2.1e-28	0.1803	0.857	Spine	1	0.989315
ENSG00000267368.1	7	102642790	102642791	0.477	rs2021739	2.98	rs11760934	0.17598	4.97	1.38197	206	31	enet	0.27	1.7e-09	0.1804	0.857	Spine	1	0.989315
ENSG00000141569.10	17	75897002	75897003	0.3604	rs820136	-2.85	rs8066711	0.061072	4.52	-0.75001	389	5	lasso	0.13	0.00017	-0.18012	0.8571	Substantia.Nigra	1	0.989315
ENSG00000122642.10	7	32957403	32957404	0.2663	rs6976117	2.47	rs2392176	0.0881	4.24	0.00935	328	328	susie	0.097	1.9e-05	-0.17999	0.857158	Caudate	1	0.989315
ENSG00000145451.12	4	174829313	174829314	0.2163	rs6553831	-3.37	rs7658139	0.001	3.62	-0.0316	386	22	enet	0.04	0.0048	-0.1799	0.85719	Caudate	1	0.989315
ENSG00000180828.2	8	64580366	64580367	0.2273	rs1451869	2.43	rs3824188	0.03436	3.67	0.2858	310	310	susie	0.037	0.0052	0.1798	0.85728	Nucleus.Accumbens	1	0.989315
ENSG00000131979.18	14	54902851	54902852	0.227	rs8009669	2.57	rs17253619	0.02707	-3.78	-0.6279	384	11	enet	0.069	0.0012	0.1799	0.8573	ACC	1	0.989315
ENSG00000235772.1	21	42561933	42561934	0.44	rs7280890	-3.11	rs12483006	0.16897	-5.72	0.0725	701	701	susie	0.19	9.9e-09	-0.1798	0.8573	Hypothalamus	1	0.989315
ENSG00000272797.1	3	168927474	168927475	0.1467	rs1511592	3.35	rs516215	-0.00378	3.27	0.650964	403	403	susie	0.026	0.016	-0.1797	0.857386	Nucleus.Accumbens	1	0.989315
ENSG00000165118.14	9	83956985	83956986	0.0655	rs6559758	-3.53	rs10124390	0.021576	-4.6	-0.2513	535	3	lasso	0.024	0.00014	0.1796	0.8574	Blood	1	0.989315
ENSG00000242971.3	18	21793882	21793883	0.071	rs8087395	3.21	rs7343008	0.02236	-3.62	-0.1374	267	267	susie	0.042	0.006	0.1797	0.8574	Cerebellar.Hemisphere	1	0.989315
ENSG00000065600.12	1	212414900	212414901	0.2356	rs2492782	-3.12	rs1539206	0.0747	4.27	-0.38112	466	28	enet	0.09	8.2e-05	0.17967	0.857409	Hypothalamus	1	0.989315
ENSG00000165434.7	11	74398472	74398473	0.159	rs12281178	2.83	rs3819114	0.03999	4.12	0.0135	412	412	susie	0.076	0.0014	0.18	0.85747	Amygdala	1	0.989315
ENSG00000280543.1	8	130084767	130084768	0.2284	rs11775292	-2.54	rs7386203	0.000253	-3.34	0.763129	443	3	lasso	0.03	0.011	-0.179599	0.85747	Cortex	1	0.989315
ENSG00000140386.12	15	76905443	76905444	0.1154	rs11630770	1.91	rs17364076	0.060552	4.69	-0.31345	232	232	susie	0.091	1.9e-05	0.17959	0.85748	Cortex	1	0.989315
ENSG00000236682.1	2	127389129	127389130	0.7466	rs17262062	-2.73	rs4150506	0.610941	9.79	0.31529	438	33	enet	0.62	7.2e-35	0.1796	0.857493	Cerebellar.Hemisphere	1	0.989315
ENSG00000174080.10	11	66568840	66568841	0.1866	rs11227673	3.52	rs678397	0.08547	-4.75	0.3887	257	257	susie	0.09	8.7e-05	-0.1795	0.8575	Hypothalamus	1	0.989315
ENSG00000127947.15	7	77537274	77537275	0.1989	rs10227258	-2.81	rs17807185	0.143681	-5.17	0.34483	371	371	susie	0.16	1.8e-07	-0.17956	0.857502	Frontal.Cortex	1	0.989315
ENSG00000175874.9	2	101387594	101387595	0.2728	rs4851439	2.68	rs11677690	0.12298	5.96	-0.29032	386	27	enet	0.19	3.7e-10	-0.17951	0.85754	Cortex	1	0.989315
ENSG00000103942.12	15	82986152	82986153	0.186	rs12438371	-2.89	rs1256430	0.08231	4.39	-0.17949	309	1	top1	0.082	3.9e-05	-0.1795	0.857555	Cerebellum	1	0.989315
ENSG00000103942.12	15	82986152	82986153	0.2314	rs12438371	-2.89	rs1256430	0.16971	5.51	-0.17949	309	1	top1	0.17	1.2e-08	-0.17949	0.85756	Caudate	1	0.989315
ENSG00000008838.19	17	40061214	40061215	0.3184	rs9895336	2.9	rs2227319	0.176174	-5.88	0.17946	303	1	top1	0.18	2.4e-09	-0.17946	0.8576	Nucleus.Accumbens	1	0.989315
ENSG00000167842.15	17	5486284	5486285	0.3596	rs740908	2.93	rs11867311	0.116609	4.53	-0.99276	526	7	lasso	0.13	0.00013	-0.17941	0.8576	Substantia.Nigra	1	0.989315
ENSG00000215012.8	22	19852485	19852486	0.4569	rs854961	2.57	rs17534001	0.09425	-5.37	-0.1414	566	11	enet	0.13	1.5e-06	0.17942	0.857608	Cerebellar.Hemisphere	1	0.989315
ENSG00000182841.12	22	42582037	42582038	0.5723	rs134894	2.62	rs137098	0.27084	-7.52	0.20453	416	416	susie	0.31	4.6e-16	-0.1794	0.857655	Nucleus.Accumbens	1	0.989315
ENSG00000275720.1	17	36634068	36634069	0.2562	rs7218876	3.08	rs2028068	0.159451	-5.99	-0.75557	319	8	lasso	0.17	7.6e-09	0.17929	0.8577	Nucleus.Accumbens	1	0.989315
ENSG00000259762.1	15	85752900	85752901	0.1281	rs11858860	-3.21	rs3169119	0.015259	-3.98	-1.66443	557	557	susie	0.032	0.016	0.17926	0.85774	Hippocampus	1	0.989315
ENSG00000075131.9	15	66386745	66386746	0.5627	rs2119264	3.13	rs12914520	0.33234	7.93	-0.17925	520	1	top1	0.33	2.9e-18	-0.1792	0.857745	Cerebellum	1	0.989315
ENSG00000075131.9	15	66386745	66386746	0.5401	rs2119264	3.13	rs12914520	0.43166	8.22	-0.1792	520	1	top1	0.43	7.5e-21	-0.1792	0.857745	Hypothalamus	1	0.989315
ENSG00000075131.9	15	66386745	66386746	0.5516	rs2119264	3.13	rs12914520	0.27494	5.42	-0.17925	520	1	top1	0.27	1.3e-08	-0.1792	0.857745	Substantia.Nigra	1	0.989315
ENSG00000075131.9	15	66386745	66386746	0.5133	rs2119264	3.13	rs12914520	0.29159	7.16	-0.17925	520	1	top1	0.29	1.3e-14	-0.17925	0.85775	Caudate	1	0.989315
ENSG00000075131.9	15	66386745	66386746	0.5229	rs2119264	3.13	rs6494562	0.324973	7.85	-0.17925	520	1	top1	0.32	2.2e-17	-0.17925	0.85775	Cortex	1	0.989315
ENSG00000075131.9	15	66386745	66386746	0.5737	rs2119264	3.13	rs12914520	0.37368	7.63	-0.17925	520	1	top1	0.37	2.9e-17	-0.17925	0.85775	Putamen	1	0.989315
ENSG00000274376.4	15	82298552	82298553	0.3186	rs12438371	-2.89	rs9944185	0.049429	4.46	-0.6875	320	8	lasso	0.15	4.3e-07	-0.17914	0.85783	Hippocampus	1	0.989315
ENSG00000185290.3	7	56116399	56116400	0.4073	rs13245637	-3.51	rs11982736	0.234531	7.2	0.4429	276	276	susie	0.26	4.3e-14	0.1791	0.857853	Cerebellum	1	0.989315
ENSG00000214788.2	11	59938454	59938455	0.185	rs11230145	-2.97	rs477729	0.161336	5.51	-0.165516	395	395	susie	0.18	2.9e-08	-0.1786	0.858	Cerebellar.Hemisphere	1	0.989315
ENSG00000280269.1	11	74204868	74204869	0.142	rs12281178	2.87	rs11236029	0.030613	-4.23	0.434211	413	413	susie	0.085	0.00013	-0.1786	0.858	Cerebellar.Hemisphere	1	0.989315
ENSG00000163659.12	3	156673234	156673235	0.3284	rs2280031	3.04	rs7650127	0.01401	3.53	0.58139	430	31	enet	0.17	5e-08	0.17901	0.858	Putamen	1	0.989315
ENSG00000198563.13	6	31542447	31542448	0.2268	rs11575840	-3.33	rs2523506	0.0938	5.26	-0.8158	274	274	susie	0.13	1.9e-07	-0.1789	0.85802	Cerebellum	1	0.989315
ENSG00000135951.14	2	99154953	99154954	0.215	rs1877905	-2.9	rs11683188	0.18011	-4.62	0.1789	298	1	top1	0.18	6.4e-06	-0.1789	0.85805	Substantia.Nigra	1	0.989315
ENSG00000172171.10	17	30906819	30906820	0.3104	rs6505217	2.69	rs11867457	0.0729	5.03	0.18654	272	272	susie	0.16	3e-08	-0.1788	0.8581	Caudate	1	0.989315
ENSG00000231441.1	6	56844001	56844002	0.407	rs7775338	-3.07	rs4415160	1.99e-05	3.36	-1.3699	336	57	enet	0.017	0.088	-0.1787	0.858168	Spine	1	0.989315
ENSG00000254415.3	19	51646800	51646801	0.503	rs7256273	-3.95	rs7250849	0.22116	-5.96	-0.33138	593	593	susie	0.24	1.4e-10	0.178666	0.8582	Hippocampus	1	0.989315
ENSG00000137338.5	6	28281571	28281572	0.2554	rs4412194	-2.52	rs6901575	0.103	4.84	-0.1868	407	407	susie	0.13	3.3e-07	-0.1786	0.85823	Cerebellum	1	0.989315
ENSG00000164933.11	8	103407783	103407784	0.1523	rs4424225	-3.19	rs2687359	0.069534	-4.68	0.178585	413	1	top1	0.07	0.00018	-0.178585	0.85826	Cortex	1	0.989315
ENSG00000231613.1	1	89788913	89788914	0.2879	rs4275436	3.34	rs475636	0.229413	-5.3	-0.17857	372	1	top1	0.23	2.1e-08	0.17857	0.85827	Amygdala	1	0.989315
ENSG00000138028.15	2	27119114	27119115	0.0283	rs11691585	2.45	rs11887277	0.028908	4.45	0.17857	312	1	top1	0.029	3.2e-05	0.17857	0.85827	Blood	1	0.989315
ENSG00000182963.9	17	44830815	44830816	0.237	rs850714	2.93	rs2231647	0.29277	7.77	-0.31034	385	385	susie	0.3	1.4e-16	-0.17857	0.85827	Cerebellum	1	0.989315
ENSG00000231613.1	1	89788913	89788914	0.394	rs4275436	3.34	rs475636	0.253189	-5.5	-0.17857	373	1	top1	0.25	6e-09	0.1786	0.85827	Spine	1	0.989315
ENSG00000167264.17	16	67987760	67987761	0.1216	rs8046501	2.88	rs7196853	0.056355	3.72	0.9011	240	240	susie	0.088	0.00029	-0.17857	0.85828	ACC	1	0.989315
ENSG00000135773.12	1	230747383	230747384	0.6581	rs11122510	2.83	rs11579420	0.0953	-5.67	-0.59649	686	94	enet	0.21	1.9e-08	0.17856	0.85829	ACC	1	0.989315
ENSG00000089220.4	12	118136026	118136027	0.1698	rs2393419	-3.57	rs1726407	0.125793	4.67	-0.1786	504	1	top1	0.13	3.3e-06	-0.1786	0.8583	Hypothalamus	1	0.989315
ENSG00000106013.14	7	118214668	118214669	0.1405	rs7776980	-3.68	rs12112697	0.15	5.41	0.11964	341	341	susie	0.15	7e-08	-0.17849	0.858337	Caudate	1	0.989315
ENSG00000257139.1	12	70180337	70180338	0.5917	rs7954837	2.45	rs6581921	0.501301	9.89	-0.2006	580	580	susie	0.57	3.2e-36	-0.178419	0.858394	Cerebellum	1	0.989315
ENSG00000242294.6	7	100336411	100336412	0.6274	rs688926	-3.04	rs11761253	0.645399	10.88	0.1876	305	305	susie	0.65	4.9e-43	0.17833	0.85846	Cortex	1	0.989315
ENSG00000114520.10	3	125520196	125520197	0.2116	rs6781706	-3.09	rs3772214	0.081389	-4.71	-0.24561	370	4	lasso	0.11	3.4e-06	-0.1783	0.858464	Caudate	1	0.989315
ENSG00000131379.9	3	14675098	14675099	0.434	rs4685197	-3.21	rs9821143	0.175415	-5.95	-0.1783	622	1	top1	0.18	1.3e-09	0.1783	0.85849	Cerebellum	1	0.989315
ENSG00000025800.13	1	32108037	32108038	0.146	rs2297680	-2.6	rs4317856	-0.001813	3.58	-0.04421	245	245	susie	0.0054	0.18	-0.178	0.85849	Frontal.Cortex	1	0.989315
ENSG00000240344.8	2	200889302	200889303	0.724	rs17447424	-2.28	rs2136600	0.61117	-8.58	-0.1783	448	1	top1	0.61	3.8e-25	0.17826	0.85852	Spine	1	0.989315
ENSG00000185340.15	22	29306581	29306582	0.0616	rs6005975	-3.66	rs4820804	0.00338	-4.02	-1.38701	416	17	enet	0.016	0.0017	0.1782	0.85859	Blood	1	0.989315
ENSG00000116406.18	1	184754912	184754913	0.1471	rs10911583	2.79	rs570441	0.036056	-3.88	-0.13089	424	424	susie	0.062	0.00044	-0.17808	0.858658	Nucleus.Accumbens	1	0.989315
ENSG00000259905.5	15	24493136	24493137	0.2993	rs2736696	-2.37	rs8035846	0.191	5.6	0.1779	322	1	top1	0.19	6e-09	0.1779	0.858766	Frontal.Cortex	1	0.989315
ENSG00000259905.5	15	24493136	24493137	0.3942	rs2736696	-2.37	rs8035846	0.27243	7.04	0.17794	322	1	top1	0.27	1.3e-13	0.17794	0.85877	Caudate	1	0.989315
ENSG00000259905.5	15	24493136	24493137	0.3607	rs2736696	-2.37	rs8035846	0.312879	7.76	0.17794	322	1	top1	0.31	1.1e-16	0.17794	0.85877	Cortex	1	0.989315
ENSG00000259905.5	15	24493136	24493137	0.3524	rs7179664	-2.33	rs8035846	0.26989	6.58	0.17794	321	1	top1	0.27	3.6e-12	0.17794	0.85877	Putamen	1	0.989315
ENSG00000184227.7	14	73537113	73537114	0.637	rs362344	-3.11	rs2041073	0.11046	-4.94	-1.607	355	46	enet	0.24	6.6e-09	0.1779	0.8588	Amygdala	1	0.989315
ENSG00000242294.6	7	100336411	100336412	0.5307	rs688926	-3.04	rs11761253	0.577	10.04	0.18761	305	305	susie	0.59	1.5e-34	0.17788	0.85882	Caudate	1	0.989315
ENSG00000085514.15	7	100373444	100373445	0.228	rs11771331	2.12	rs11761253	0.106917	4.59	0.18943	299	299	susie	0.16	1.8e-05	0.17785	0.85884	Substantia.Nigra	1	0.989315
ENSG00000213760.10	6	31546847	31546848	0.1985	rs11575840	-3.33	rs2523578	-0.00641	-3.74	-0.6515	275	275	susie	0.026	0.024	0.1778	0.858876	Cerebellar.Hemisphere	1	0.989315
ENSG00000157851.16	2	26847746	26847747	0.201	rs1148949	2.47	rs41448746	0.10156	-4.72	0.1835	378	378	susie	0.12	0.00011	-0.17778	0.85889	Spine	1	0.989315
ENSG00000234409.6	22	20151064	20151065	0.292	rs1153427	-2.63	rs11704009	-0.000586	3.7	-0.1	564	23	enet	0.056	0.01	0.178	0.8589	Substantia.Nigra	1	0.989315
ENSG00000189298.13	6	28349913	28349914	0.1943	rs731132	-2.56	rs1015811	0.0606	-4.57	-1.7969	374	18	lasso	0.11	1.2e-06	-0.1777	0.85893	Cerebellum	1	0.989315
ENSG00000135205.14	7	77122433	77122434	0.2239	rs1017036	-2.45	rs2539583	0.091149	4.64	-0.1777	287	1	top1	0.091	1.5e-05	-0.1777	0.858976	Cerebellum	1	0.989321
ENSG00000196981.3	3	122416050	122416051	0.1669	rs2681400	-2.88	rs1961957	0.0205	-3.78	0.44324	460	460	susie	0.048	0.0035	-0.17803	0.859	Hypothalamus	1	0.989321
ENSG00000099256.18	10	24952603	24952604	0.1588	rs11815592	2.38	rs9418456	0.07098	5.19	-0.31579	410	9	enet	0.1	7.5e-06	0.177454	0.85915	Cortex	1	0.989331
ENSG00000088836.12	20	3239189	3239190	0.2689	rs616641	-2.86	rs6115892	0.11263	5.54	-0.1774	436	1	top1	0.11	2.3e-06	-0.1774	0.85918	Nucleus.Accumbens	1	0.989331
ENSG00000119522.16	9	123930151	123930152	0.1334	rs12339991	3.24	rs589766	0.008303	-4.82	1.3241	434	18	enet	0.037	2.4e-06	-0.1774	0.8592	Blood	1	0.989331
ENSG00000154027.18	1	77282050	77282051	0.1327	rs11162323	-2.53	rs12126604	-6e-05	3.77	0.38172	442	442	susie	0.018	0.065	0.17734	0.85924	ACC	1	0.989331
ENSG00000070669.16	7	97872541	97872542	0.2134	rs12669058	-3.86	rs13245475	-0.004846	3.87	0.2627	363	20	enet	0.028	0.013	-0.1773	0.85928	Cerebellum	1	0.989331
ENSG00000203908.3	6	73362676	73362677	0.2456	rs10455270	2.84	rs4708042	0.12916	5.79	-0.41497	386	10	lasso	0.17	1.7e-09	-0.17729	0.859283	Cerebellum	1	0.989331
ENSG00000276710.4	15	82459471	82459472	0.34	rs12438371	-2.89	rs2621228	0.09763	4.17	-0.16928	315	315	susie	0.11	0.00048	-0.1773	0.859299	Substantia.Nigra	1	0.989331
ENSG00000277767.1	13	110916003	110916004	0.2764	rs1837700	-3.17	rs9559902	0.26	-6.94	-0.1773	641	1	top1	0.26	1e-13	0.1773	0.8593	Cortex	1	0.989331
ENSG00000277767.1	13	110916003	110916004	0.306	rs1837700	-3.17	rs9559902	0.21667	-5.97	-0.17726	641	1	top1	0.22	4.9e-10	0.1773	0.8593	Frontal.Cortex	1	0.989331
ENSG00000272462.2	6	25992661	25992662	0.3522	rs4712972	-2.82	rs10484432	0.257577	-6.34	-0.1772	681	1	top1	0.26	2e-11	0.17719	0.859358	Hippocampus	1	0.989342
ENSG00000135828.11	1	182589255	182589256	0.0945	rs12138972	-3.22	rs12041623	0.0515	6.1	0.48724	457	457	susie	0.056	8.6e-09	0.17717	0.859374	Blood	1	0.989342
ENSG00000236411.1	3	37790444	37790445	0.1911	rs6793254	2.85	rs1984311	0.120392	-5.07	0.2163	412	13	enet	0.13	2.2e-07	0.17708	0.85944	Cerebellum	1	0.989381
ENSG00000170430.9	10	129467183	129467184	0.405	rs10829560	-3.35	rs1008982	0.19449	-6.08	1.2755	591	20	enet	0.26	1.4e-09	-0.177	0.8595	Amygdala	1	0.989413
ENSG00000249061.1	5	86967320	86967321	0.229	rs6877480	-2.93	rs12523133	0.161912	-4.92	-0.1768	273	1	top1	0.16	4.9e-06	0.1768	0.85963	Spine	1	0.989448
ENSG00000235875.3	13	111114557	111114558	0.325	rs1888306	-3.38	rs4771730	0.014687	3.64	-0.1768	582	1	top1	0.015	0.061	-0.1768	0.8597	Caudate	1	0.989448
ENSG00000226816.2	7	23206012	23206013	0.2732	rs4719711	3.51	rs7796541	0.129	5.94	-0.87434	430	430	susie	0.16	5e-08	-0.1766	0.859824	Caudate	1	0.989448
ENSG00000259407.1	15	85750280	85750281	0.1712	rs11858860	-3.21	rs17576534	0.0388	-5.16	0.1765	557	1	top1	0.039	0.0077	-0.1765	0.859924	Frontal.Cortex	1	0.989448
ENSG00000137877.9	15	41890204	41890205	0.4511	rs316617	-4.47	rs1209334	0.171585	-5.42	-0.97473	415	415	susie	0.33	1.5e-14	0.17644	0.85995	Hippocampus	1	0.989448
ENSG00000255557.1	11	65745728	65745729	0.1099	rs606978	-2.36	rs2277304	0.105204	-7.82	0.17647	330	1	top1	0.11	2.3e-15	-0.17647	0.86	Blood	1	0.989448
ENSG00000211698.2	7	38354516	38354517	0.6281	rs17500182	2.78	rs2072505	0.405796	-15.06	-0.16923	631	62	enet	0.46	2.5e-76	-0.17646	0.86	Blood	1	0.989448
ENSG00000072958.8	19	16197577	16197578	0.399	rs3093200	2.26	rs12461400	0.160929	-5.74	-0.000405	444	7	lasso	0.19	7.7e-09	0.17607	0.86	Cerebellar.Hemisphere	1	0.989448
ENSG00000283312.1	2	231495298	231495299	0.5088	rs12992677	3.6	rs1797393	0.099863	-5.68	0.1	369	31	enet	0.25	5.7e-11	0.1764	0.86	Hippocampus	1	0.989448
ENSG00000177971.8	15	75647904	75647905	0.0397	rs16966785	-2.47	rs2955733	-0.000215	3.05	0.04974	228	228	susie	0.014	0.003	-0.1763	0.860058	Blood	1	0.989448
ENSG00000172171.10	17	30906819	30906820	0.296	rs6505217	2.69	rs11867457	0.011256	3.64	0.18654	271	44	enet	0.089	0.0015	-0.17626	0.8601	Substantia.Nigra	1	0.989448
ENSG00000198131.13	19	58228593	58228594	0.1348	rs6510126	2.16	rs260473	0.046828	4.49	0.176208	365	1	top1	0.047	0.0019	0.176208	0.860131	Cortex	1	0.989448
ENSG00000214135.8	3	197627905	197627906	0.3797	rs2686084	-3.89	rs9917735	0.01412	4.17	-0.1546	356	42	enet	0.1	0.00027	-0.1762	0.86016	Amygdala	1	0.989448
ENSG00000152492.13	3	191329076	191329077	0.1579	rs10513865	-3.29	rs9843668	0.005601	4.61	-0.19324	468	2	lasso	0.045	0.0031	-0.176	0.860274	Caudate	1	0.989448
ENSG00000197417.7	17	3636321	3636322	0.163	rs12450934	-3.17	rs9897822	0.04021	5.33	0.98413	528	27	enet	0.061	1.8e-09	-0.17602	0.86028	Blood	1	0.989448
ENSG00000064995.16	6	34888088	34888089	0.1122	rs2504163	-3.01	rs2140418	0.02094	4.05	-0.17601	370	1	top1	0.021	0.029	-0.176	0.86029	Nucleus.Accumbens	1	0.989448
ENSG00000234882.1	6	73291961	73291962	0.3384	rs10455270	2.84	rs10943084	0.160592	5.01	0.176	381	1	top1	0.16	2.2e-07	0.17599	0.860298	Hippocampus	1	0.989448
ENSG00000188641.12	1	97921048	97921049	0.3914	rs1328307	4.02	rs11165996	-0.004842	3.63	0.2942	405	25	enet	0.012	0.12	-0.17594	0.86034	Amygdala	1	0.989448
ENSG00000106404.13	7	101238819	101238820	0.286	rs6947735	2.72	rs4729670	0.099204	4.03	-0.17583	397	1	top1	0.099	0.00083	-0.17583	0.86042	Substantia.Nigra	1	0.989448
ENSG00000113716.12	5	150001167	150001168	0.2511	rs13153971	3.48	rs2282806	0.04551	4.64	0.1758	567	1	top1	0.046	0.0042	0.1758	0.86043	Frontal.Cortex	1	0.989448
ENSG00000279504.1	19	36114412	36114413	0.3464	rs2967437	-4.03	rs17639286	0.113454	6.17	0.498818	340	24	enet	0.15	3.7e-08	0.17575	0.86049	Nucleus.Accumbens	1	0.989448
ENSG00000242294.6	7	100336411	100336412	0.3	rs688926	-3.04	rs11761253	0.28142	5.62	0.18802	302	302	susie	0.29	3.2e-09	0.17575	0.86049	Substantia.Nigra	1	0.989448
ENSG00000203908.3	6	73362676	73362677	0.264	rs10455270	2.84	rs2603471	0.141692	4.42	-0.1757	387	1	top1	0.14	1.5e-05	-0.1757	0.86055	Amygdala	1	0.989448
ENSG00000229852.2	6	73263214	73263215	0.308	rs10455270	2.84	rs2603471	0.07842	-4.17	-0.17568	386	1	top1	0.078	0.00027	0.17568	0.86055	Putamen	1	0.989448
ENSG00000110768.11	11	18322294	18322295	0.4339	rs11024586	3.15	rs4150575	0.230417	-7.46	0.506143	437	25	enet	0.29	3.1e-15	0.1756	0.86057	Cortex	1	0.989448
ENSG00000232063.1	9	94332475	94332476	0.2151	rs1576640	-2.55	rs12343123	0.093127	-8.17	1.14	416	13	lasso	0.2	7.7e-29	0.1757	0.8606	Blood	1	0.989448
ENSG00000100029.17	22	30606836	30606837	0.2072	rs5997579	-3.14	rs4820876	0.156017	9.38	-0.175541	437	1	top1	0.16	1.7e-22	-0.1755	0.86065	Blood	1	0.989448
ENSG00000152284.4	2	85133409	85133410	0.1212	rs880092	-2.47	rs1053560	0.102351	-8.01	-0.20935	411	9	lasso	0.11	1.2e-15	0.17551	0.86068	Blood	1	0.989448
ENSG00000154803.12	17	17237181	17237182	0.3429	rs2292530	2.93	rs9908150	0.09085	-5.1	1.81823	397	34	enet	0.1	2.8e-05	0.1755	0.8607	Frontal.Cortex	1	0.989448
ENSG00000143194.12	1	166975581	166975582	0.4429	rs9287077	2.87	rs402031	0.21721	5.55	-0.14001	587	587	susie	0.38	7.3e-14	0.17546	0.86072	Amygdala	1	0.989448
ENSG00000196284.15	6	45377952	45377953	0.222	rs11968177	-1.98	rs12210292	0.075777	3.87	0.9756	361	361	susie	0.09	0.00055	-0.1754	0.86074	Amygdala	1	0.989448
ENSG00000197417.7	17	3636321	3636322	0.5607	rs12450934	-3.17	rs17707155	0.333103	8.03	-0.1881	528	528	susie	0.44	1.6e-25	0.17541	0.86076	Cerebellum	1	0.989448
ENSG00000083807.9	19	58512064	58512065	0.153	rs2547354	-2.19	rs6510152	0.02998	3.94	0.17334	258	258	susie	0.047	0.0065	0.17539	0.860772	ACC	1	0.989448
ENSG00000100583.4	14	77376688	77376689	0.143	rs12897402	3.29	rs12435136	0.121693	4.87	-0.4	543	543	susie	0.13	1.5e-06	-0.175	0.86079	Hypothalamus	1	0.989448
ENSG00000186510.11	1	16018874	16018875	0.4002	rs650298	2	rs1805152	0.341	6.87	0.17527	383	1	top1	0.34	6.5e-14	0.17527	0.86087	ACC	1	0.989448
ENSG00000145349.16	4	113761926	113761927	0.3327	rs2214457	2.3	rs2374204	0.08	-4.52	0.0128	418	24	enet	0.14	5.5e-07	-0.1753	0.86088	Cerebellar.Hemisphere	1	0.989448
ENSG00000183605.16	10	119165666	119165667	0.3476	rs4752201	-3.02	rs10749291	0.298429	13.37	0.0184	486	486	susie	0.31	1.2e-46	0.17471	0.861	Blood	1	0.989448
ENSG00000129158.10	11	18013161	18013162	0.045	rs2158395	3.34	rs7115183	-0.00104	-3.62	-1.91517	484	20	enet	0.00036	0.27	0.17508	0.861	Blood	1	0.989448
ENSG00000100731.15	14	70907404	70907405	0.1179	rs10483834	2.65	rs221901	0.053852	-6.58	0.52255	409	409	susie	0.11	1.6e-15	0.17565	0.861	Blood	1	0.989448
ENSG00000106246.17	7	99438915	99438916	0.0499	rs7788750	-3.35	rs2240375	-0.00022	-2.93	0.74419	318	318	susie	0.0075	0.023	-0.17458	0.861	Blood	1	0.989448
ENSG00000115602.16	2	102311501	102311502	0.3508	rs2080294	2.3	rs4399750	0.239752	-6.18	-0.1751	570	1	top1	0.24	1.2e-10	0.1751	0.861	Hippocampus	1	0.989448
ENSG00000115604.10	2	102355928	102355929	0.4984	rs12472487	-3.5	rs4399750	0.399989	-7.85	-0.1751	566	1	top1	0.4	2.4e-18	0.1751	0.861	Hippocampus	1	0.989448
ENSG00000185250.15	6	109440761	109440762	0.258	rs9487008	2.36	rs17070580	0.04568	4.68	0.0345	386	40	enet	0.13	2.4e-06	-0.17506	0.861029	Cerebellar.Hemisphere	1	0.989448
ENSG00000156042.17	10	73358858	73358859	0.2048	rs2675662	4.01	rs7100800	0.162772	-6.16	0.1273	218	26	lasso	0.23	7.9e-11	-0.175	0.861055	Cerebellar.Hemisphere	1	0.989448
ENSG00000169567.11	5	131171734	131171735	0.0553	rs17714406	2.79	rs10070034	0.037	-4.94	0.175	264	1	top1	0.037	2.8e-06	-0.175	0.86108	Blood	1	0.989448
ENSG00000198453.12	19	36916328	36916329	0.1089	rs10402182	-4.14	rs4806414	0.050968	4.01	-0.658228	283	3	lasso	0.061	0.00044	0.174933	0.861132	Cortex	1	0.989448
ENSG00000006432.15	14	70809533	70809534	0.204	rs10483834	2.65	rs17108539	0.04436	-4.22	-0.1587	429	429	susie	0.066	0.0015	0.1748	0.8612	ACC	1	0.989448
ENSG00000227603.1	9	93437120	93437121	0.385	rs4078292	-2.76	rs7036984	0.14797	5.13	0.2073	490	490	susie	0.18	1.4e-06	0.1748	0.86122	Spine	1	0.989448
ENSG00000174080.10	11	66568840	66568841	0.2395	rs11227673	3.52	rs3179961	0.241545	6.83	0.1385	256	256	susie	0.26	4.7e-13	0.17476	0.86127	Caudate	1	0.989448
ENSG00000274767.1	17	36183234	36183235	0.5115	rs7218876	3.42	rs8064426	0.19714	-6.03	-0.17471	301	1	top1	0.2	3.4e-09	0.1747	0.8613	Frontal.Cortex	1	0.989448
ENSG00000204173.10	9	111631288	111631289	0.4642	rs7860334	-2.7	rs2065099	0.20677	-7.08	0.51	492	492	susie	0.39	3.9e-21	0.1747	0.86134	Nucleus.Accumbens	1	0.989448
ENSG00000204173.10	9	111631288	111631289	0.4621	rs7860334	-2.7	rs2065099	0.101618	-6.24	0.51	492	4	lasso	0.34	7.6e-16	0.1745	0.86144	Frontal.Cortex	1	0.989448
ENSG00000138036.18	2	43774038	43774039	0.4159	rs4953030	3.71	rs12468048	0.23434	-7.03	0.232227	472	472	susie	0.25	2.3e-13	-0.17445	0.86151	Cerebellum	1	0.989448
ENSG00000115604.10	2	102355928	102355929	0.7057	rs12472487	-3.5	rs7568913	0.57357	-9.36	-0.2886	566	16	enet	0.58	2.1e-30	0.1745	0.86151	Putamen	1	0.989448
ENSG00000174950.10	1	27383379	27383380	0.1703	rs12749647	2.52	rs2251670	0.059426	3.65	0	229	229	susie	0.066	0.0028	-0.17442	0.86154	Amygdala	1	0.989448
ENSG00000279532.1	17	28374300	28374301	0.1017	rs12947270	3.14	rs7226182	0.027993	-4.34	0.11765	265	265	susie	0.072	0.00011	-0.17439	0.86156	Cerebellum	1	0.989448
ENSG00000163606.10	3	112975121	112975122	0.2036	rs12490614	-2.57	rs2649878	0.02117	3.5	0.0697	456	456	susie	0.059	0.0025	-0.17437	0.861571	ACC	1	0.989448
ENSG00000174165.7	11	66546237	66546238	0.371	rs1110708	-5.24	rs2279865	0.20802	-5.83	0.2424	262	262	susie	0.21	1.8e-09	-0.17433	0.8616	Putamen	1	0.989448
ENSG00000106404.13	7	101238819	101238820	0.3409	rs6947735	2.72	rs10250685	0.132046	5.33	-0.01538	397	9	lasso	0.22	3.6e-08	-0.17433	0.86161	Amygdala	1	0.989448
ENSG00000272282.1	3	27712909	27712910	0.2222	rs17020710	3.92	rs6805832	0.121243	9.02	-0.6324	416	22	enet	0.14	2e-20	-0.1743	0.861636	Blood	1	0.989448
ENSG00000079819.18	6	131063321	131063322	0.153	rs4549635	3.36	rs9321265	0.019311	4.18	-1.5	438	438	susie	0.04	0.0049	0.1743	0.86165	Caudate	1	0.989448
ENSG00000094963.13	1	171185207	171185208	0.24	rs3817772	-3.97	rs7545923	0.065693	-5.11	0.27064	539	10	lasso	0.13	2.3e-06	-0.174	0.86166	Frontal.Cortex	1	0.989448
ENSG00000128829.11	15	39934145	39934146	0.1831	rs1004739	-3.73	rs3736290	0.095947	7.38	0.19142	464	39	enet	0.1	6.5e-15	-0.17426	0.861661	Blood	1	0.989448
ENSG00000272541.1	6	57856467	57856468	0.4583	rs35134938	1.56	rs477994	0.165893	5.25	-0.5003	89	50	enet	0.2	5.2e-09	-0.17425	0.861668	Hippocampus	1	0.989448
ENSG00000127311.9	12	66302544	66302545	0.2876	rs4130827	3.28	rs3741604	0.170196	-5.88	-0.21429	501	501	susie	0.17	7.9e-09	0.1742	0.86168	Caudate	1	0.989448
ENSG00000267174.5	19	11321322	11321323	0.6367	rs7417	3.02	rs420703	0.627052	-18.8	-1.3292	389	20	enet	0.65	1.6e-130	0.174	0.861739	Blood	1	0.989448
ENSG00000081842.17	5	140827957	140827958	0.205	rs1051309	-3.38	rs31746	0.000257	-3.15	-0.4417	376	376	susie	0.019	0.041	0.1741	0.86176	Caudate	1	0.989448
ENSG00000242082.1	22	32205114	32205115	0.2282	rs17692518	-3.64	rs16990001	0.017161	-4.09	0.092	545	4	lasso	0.022	0.023	0.17401	0.86186	Cerebellum	1	0.989448
ENSG00000176928.5	5	75030898	75030899	0.354	rs11749103	-2.64	rs6453133	-0.008651	2.97	-1.445	372	372	susie	0.042	0.016	-0.174	0.86188	Spine	1	0.989448
ENSG00000243789.10	15	41828084	41828085	0.1095	rs11854632	-4.44	rs1918310	0.049098	6.78	1.36207	409	20	enet	0.099	1.7e-14	-0.17384	0.86199	Blood	1	0.989448
ENSG00000254614.2	11	65181685	65181686	0.61	rs17199860	-2.53	rs3953797	0.41798	-9.1	-0.22063	327	10	lasso	0.44	3.3e-25	0.1739	0.862	Cerebellum	1	0.989448
ENSG00000215474.7	18	47251602	47251603	0.1622	rs7230545	2.52	rs2684814	0.02299	-3.33	-1.1244	421	421	susie	0.046	0.0042	0.1739	0.862	Cerebellar.Hemisphere	1	0.989448
ENSG00000169136.10	19	49929763	49929764	0.274	rs12461943	3.04	rs648691	0.005271	-3.64	-1.84436	337	337	susie	0.076	0.00028	0.17389	0.862	Cerebellar.Hemisphere	1	0.989448
ENSG00000204173.10	9	111631288	111631289	0.4694	rs7860334	-2.7	rs2065099	0.158357	-5.81	0.5246	494	25	enet	0.27	2.2e-12	0.1741	0.862	Cerebellar.Hemisphere	1	0.989448
ENSG00000238228.1	7	97947997	97947998	0.318	rs1180774	-3.97	rs11971168	0.02378	-4.29	-0.68879	342	31	enet	0.12	9.9e-05	0.1742	0.862	Spine	1	0.989448
ENSG00000130958.11	9	96383709	96383710	0.2081	rs10819981	-2.59	rs16911481	0.01899	-3.87	-0.4237	378	378	susie	0.036	0.0098	-0.1737	0.86208	Hypothalamus	1	0.989448
ENSG00000255198.4	16	1964958	1964959	0.6138	rs9934342	-3.05	rs30254	0.283244	12.79	-1.1928	439	21	enet	0.37	4.1e-57	0.1737	0.8621	Blood	1	0.989448
ENSG00000120332.15	1	175067857	175067858	0.3133	rs17305076	-3.82	rs2072031	0.133	5.17	0.29032	448	7	lasso	0.15	2.9e-08	0.17364	0.86215	Cortex	1	0.989448
ENSG00000250506.7	17	76000905	76000906	0.4976	rs820136	-2.85	rs2069528	0.315369	-7.63	0.0156	402	16	enet	0.33	1.1e-17	0.17364	0.86215	Cortex	1	0.989448
ENSG00000224843.6	6	26956991	26956992	0.1581	rs2076305	3.55	rs9348750	0.010389	3.59	-1.1944	361	8	lasso	0.02	0.032	-0.1736	0.862151	Cortex	1	0.989448
ENSG00000165731.18	10	43077026	43077027	0.1727	rs12240317	-2.7	rs1864403	-0.00271	-3.32	0.0781	378	378	susie	0.029	0.011	0.1736	0.862176	Cerebellum	1	0.989448
ENSG00000279722.1	16	53489942	53489943	0.5952	rs8052283	-2.59	rs2160290	0.278844	7.48	0.1852	387	44	enet	0.35	2.5e-19	0.1735	0.8622	Cerebellum	1	0.989448
ENSG00000137462.6	4	153701499	153701500	0.2079	rs7673291	2.89	rs1339	0.0987	-5.26	-0.435	437	437	susie	0.12	8.5e-07	0.1736	0.862214	Cerebellum	1	0.989448
ENSG00000165929.12	14	91867535	91867536	0.633	rs2295174	3.27	rs2402074	0.42078	6.63	-0.173	458	1	top1	0.42	1.8e-13	-0.1735	0.862293	Substantia.Nigra	1	0.989501
ENSG00000279329.1	19	34677580	34677581	0.1765	rs8105262	-3.32	rs8106730	0.01668	-3.97	0.20393	414	6	lasso	0.057	0.0029	-0.17341	0.862328	ACC	1	0.989504
ENSG00000138759.18	4	78057569	78057570	0.1664	rs2119976	2.71	rs10518184	0.000752	-3.62	-1.3549	479	48	enet	0.05	0.0028	0.1733	0.86243	Cerebellar.Hemisphere	1	0.989584
ENSG00000270659.1	2	213152969	213152970	0.186	rs17332777	-2.91	rs17360729	0.033427	3.65	0.1732	370	1	top1	0.033	0.013	0.1732	0.862486	Hypothalamus	1	0.989611
ENSG00000116183.10	1	176463170	176463171	0.2546	rs2481628	-3.46	rs10913117	0.000846	-3.19	2.60156	346	346	susie	0.05	0.0031	0.17308	0.862591	Putamen	1	0.989695
ENSG00000158195.10	1	27490157	27490158	0.532	rs12749647	2.52	rs11247626	-0.008782	3.4	0.12309	250	13	enet	0.05	0.0095	0.173	0.86267	Spine	1	0.989748
ENSG00000242852.6	19	12513853	12513854	0.2995	rs11668074	-2.16	rs3810306	0.112712	5.25	0.172872	286	1	top1	0.11	2.3e-06	0.17287	0.86275	Nucleus.Accumbens	1	0.989803
ENSG00000134996.11	9	75088542	75088543	0.2749	rs1977240	-3.29	rs12378991	0.01193	-3.8	-0.1239	443	9	lasso	0.04	0.017	-0.1726	0.863	Amygdala	1	0.98995
ENSG00000171574.17	19	58401503	58401504	0.278	rs6510126	2.16	rs893188	0.156634	5.34	0.705463	311	311	susie	0.17	4e-08	-0.17235	0.863	Cerebellar.Hemisphere	1	0.98995
ENSG00000164610.8	7	33109389	33109390	0.2958	rs6976117	2.47	rs17468799	0.168729	5.56	-0.56338	348	8	lasso	0.23	2.3e-10	0.1726	0.863	Hypothalamus	1	0.98995
ENSG00000246982.6	6	36197204	36197205	0.4518	rs9462164	3.03	rs2007683	0.083757	5.94	-0.44739	407	407	susie	0.32	2.3e-17	0.17251	0.863039	Cerebellum	1	0.98995
ENSG00000250007.6	15	34755083	34755084	0.3186	rs2279685	-3.21	rs792419	0.03475	4.33	-0.03469	393	78	enet	0.055	0.0011	-0.17251	0.86304	Caudate	1	0.98995
ENSG00000232456.1	1	16040028	16040029	0.5543	rs650298	2	rs12728542	0.288214	6.77	-0.5873	379	8	lasso	0.32	1e-14	-0.17244	0.863095	Putamen	1	0.989976
ENSG00000127527.13	19	16472084	16472085	0.0969	rs10407613	3.36	rs8103521	0.052664	5.88	-0.9416	372	35	enet	0.055	1.3e-08	-0.172	0.863156	Blood	1	0.989976
ENSG00000238083.7	17	46511510	46511511	0.6822	rs17692129	-3.19	rs169201	0.584	10.04	0.50725	134	12	lasso	0.59	7.3e-35	0.1724	0.86316	Caudate	1	0.989976
ENSG00000248150.1	5	16440080	16440081	0.5473	rs13168047	3.07	rs26021	0.358	8.39	-0.6116	498	498	susie	0.37	1.9e-20	-0.1723	0.863228	Cerebellum	1	0.990017
ENSG00000196365.11	19	5720571	5720572	0.4867	rs11671006	3.79	rs8104044	0.308026	-7.08	0.293103	395	8	lasso	0.37	3.5e-17	-0.1722	0.86327	Putamen	1	0.990028
ENSG00000166261.10	11	123741674	123741675	0.1881	rs7927176	-3.38	rs4935848	0.0568	4.15	-0.0667	607	607	susie	0.067	0.00064	0.172133	0.863333	Frontal.Cortex	1	0.990057
ENSG00000016402.13	6	137045179	137045180	0.2641	rs11963487	3.17	rs9376243	0.166444	-5.72	0.78689	463	24	enet	0.2	2.3e-10	-0.1721	0.86336	Nucleus.Accumbens	1	0.990057
ENSG00000142552.7	19	49527617	49527618	0.21	rs10425688	-2.6	rs7256146	0.036051	-3.84	-0.67647	368	368	susie	0.084	0.00095	0.1718	0.863571	Spine	1	0.990262
ENSG00000006282.20	17	50546305	50546306	0.8808	rs11079930	-3.34	rs989128	0.503	-9.37	0.30508	467	467	susie	0.57	2.3e-33	-0.1716	0.86374	Caudate	1	0.990405
ENSG00000115604.10	2	102355928	102355929	0.5739	rs12472487	-3.5	rs974389	0.48299	-9.43	-0.28304	566	35	enet	0.48	4.4e-28	0.17159	0.86376	Cortex	1	0.990405
ENSG00000234882.1	6	73291961	73291962	0.304	rs10455270	2.84	rs10943084	0.21	5.18	0.1715	382	1	top1	0.21	1.6e-07	0.1715	0.863811	Spine	1	0.990426
ENSG00000174446.12	15	66497812	66497813	0.1583	rs2119264	3.13	rs11071888	0.113668	-8.08	-0.17144	562	1	top1	0.11	1.6e-16	0.17144	0.863882	Blood	1	0.990442
ENSG00000228716.6	5	80654982	80654983	0.6096	rs11960365	2.72	rs2560424	0.35025	-8.44	0.129	478	478	susie	0.58	2.1e-31	-0.1714	0.86389	Frontal.Cortex	1	0.990442
ENSG00000173992.8	11	66593083	66593084	0.207	rs2298459	6.12	rs3741363	0.145299	-9.33	1.66492	259	12	lasso	0.16	1.6e-22	-0.17089	0.864	Blood	1	0.99048
ENSG00000226677.3	14	34939323	34939324	0.0653	rs4982211	-2.59	rs1967723	0.02012	-4.88	-0.014278	378	13	enet	0.029	2.7e-05	0.1714	0.864	Blood	1	0.99048
ENSG00000282943.1	19	42977462	42977463	0.156	rs2159134	-3.67	rs7257922	0.12063	4.86	0.25143	139	139	susie	0.13	4.3e-06	0.171256	0.86402	Hippocampus	1	0.99048
ENSG00000105186.15	19	32675198	32675199	0.445	rs719490	2.96	rs7250780	0.169088	9.79	0.0932	397	45	enet	0.26	3.2e-38	-0.171	0.864077	Blood	1	0.990483
ENSG00000264717.5	10	47918738	47918739	0.4803	rs7076472	-2.88	rs7900745	0.17011	5.87	-0.3927	89	89	susie	0.18	6.7e-10	0.171	0.864194	Cerebellum	1	0.990483
ENSG00000164694.16	6	159169396	159169397	0.2779	rs294911	-2.68	rs449602	0.205133	-7.02	-0.68264	569	6	lasso	0.26	4.2e-14	0.17104	0.864195	Cerebellum	1	0.990483
ENSG00000253710.2	13	52012397	52012398	0.109	rs9535803	2.81	rs512948	-0.00216	-3.49	0.7739	353	353	susie	0.069	0.0012	0.171	0.86422	ACC	1	0.990483
ENSG00000064313.11	8	119832862	119832863	0.171	rs17803228	-2.93	rs6989251	0.0116	-3.75	-0.3583	453	453	susie	0.023	0.026	-0.171	0.86423	Caudate	1	0.990483
ENSG00000142856.16	1	63529185	63529186	0.8131	rs1887808	-2.82	rs17391823	0.592	9.29	0.2	488	488	susie	0.62	8.8e-30	0.17095	0.86426	ACC	1	0.990483
ENSG00000108883.12	17	44899661	44899662	0.1158	rs11079199	-2.16	rs9904512	-0.000534	-3.74	0.0345	367	8	lasso	0.014	0.074	0.1709	0.864276	Hypothalamus	1	0.990483
ENSG00000136048.13	12	101877350	101877351	0.176	rs7964241	2.76	rs12299074	0.020097	-3.39	0.7008	436	436	susie	0.065	0.00079	-0.1708	0.8643	Hypothalamus	1	0.990483
ENSG00000169914.5	1	19882512	19882513	0.6653	rs3806308	-3.15	rs10916668	0.313841	8.66	0.26126	544	29	enet	0.39	1.2e-21	-0.17089	0.864314	Cerebellum	1	0.990483
ENSG00000109063.14	17	10657308	10657309	0.3247	rs12453187	3.75	rs2285479	0.085496	4.13	0.778	518	19	enet	0.15	3.7e-07	0.1708	0.86435	Cerebellar.Hemisphere	1	0.990487
ENSG00000065600.12	1	212414900	212414901	0.2991	rs2492782	-3.12	rs351408	0.070146	-4.35	-0.27157	464	464	susie	0.13	2.5e-05	0.17079	0.86439	Amygdala	1	0.990496
ENSG00000274528.1	15	52018031	52018032	0.1819	rs11634955	-4.2	rs12909184	0.00592	3.55	0.2812	378	378	susie	0.042	0.0056	0.1705	0.864587	Frontal.Cortex	1	0.99054
ENSG00000246174.7	11	78139770	78139771	0.689	rs601551	3.49	rs10793289	0.45516	-7.27	1.30357	342	342	susie	0.46	7.4e-17	-0.1705	0.8646	Spine	1	0.99054
ENSG00000135916.15	2	230864638	230864639	0.249	rs3106083	3.1	rs7426302	0.00628	2.95	-1.68182	474	474	susie	0.026	0.023	-0.1705	0.864618	Frontal.Cortex	1	0.99054
ENSG00000177614.10	1	230426370	230426371	0.3607	rs11122510	2.83	rs12405197	0.18184	-6.44	1.43523	668	28	enet	0.22	2.9e-10	-0.17049	0.864622	Cerebellar.Hemisphere	1	0.99054
ENSG00000135776.4	1	229558694	229558695	0.119	rs10495280	3.78	rs10916508	0.006096	4.15	0.00893	409	409	susie	0.022	0.028	-0.17042	0.864683	Caudate	1	0.99054
ENSG00000147536.11	8	41529205	41529206	0.2718	rs2355641	-3.24	rs3780023	0.11308	4.42	0.1704	434	1	top1	0.11	1.3e-05	0.1704	0.8647	Putamen	1	0.99054
ENSG00000223745.7	1	93345886	93345887	0.4194	rs907784	-2.16	rs771472	0.48	-16.36	0.46605	301	39	enet	0.53	2.6e-94	-0.17039	0.864705	Blood	1	0.99054
ENSG00000115661.13	2	219245478	219245479	0.1502	rs4674402	-3.17	rs17783626	0.01092	3.49	-0.804981	393	393	susie	0.038	0.0043	0.17038	0.86471	Cerebellum	1	0.99054
ENSG00000112053.13	6	36024867	36024868	0.319	rs9462164	3.03	rs7743315	0.09071	-5.05	-0.5156	387	32	enet	0.14	4.9e-06	0.1704	0.86472	ACC	1	0.99054
ENSG00000134222.16	1	109283185	109283186	0.3998	rs11581665	-3.77	rs608196	0.099931	-4.7	0.17021	441	1	top1	0.1	3.3e-05	-0.17	0.86484	Frontal.Cortex	1	0.990615
ENSG00000232237.3	1	201127183	201127184	0.2091	rs12029703	3.04	rs7533782	-0.00479	3.53	0.40845	656	23	enet	0.0096	0.098	-0.17021	0.86485	Cortex	1	0.990615
ENSG00000100934.14	14	39109645	39109646	0.1013	rs4902762	3.14	rs17679493	0.0228	3.89	0.569	357	357	susie	0.039	0.0039	0.1701	0.864905	Cerebellum	1	0.990636
ENSG00000105928.13	7	24758112	24758113	0.2476	rs6952796	2.82	rs1476520	0.149687	10.03	-0.1246	618	15	enet	0.16	6e-23	0.17014	0.865	Blood	1	0.990636
ENSG00000136881.11	9	101383518	101383519	0.3951	rs10739815	-2.85	rs12342385	0.16415	-5.99	-0.17	517	1	top1	0.16	1.6e-07	0.17	0.865	Hippocampus	1	0.990636
ENSG00000168993.14	4	826197	826198	0.1616	rs17165032	-3.92	rs1564280	0.012007	-3.61	0.2314	399	399	susie	0.029	0.012	0.16996	0.865042	Cortex	1	0.990636
ENSG00000143753.12	1	224175755	224175756	0.0913	rs1538140	-2.91	rs3767732	0.0921	7.2	0.16981	326	1	top1	0.092	1.4e-13	0.16981	0.865159	Blood	1	0.990636
ENSG00000232628.5	1	224213278	224213279	0.219	rs1538140	-2.88	rs3767732	0.150166	5.1	0.16981	349	1	top1	0.15	4.5e-07	0.16981	0.865159	Putamen	1	0.990636
ENSG00000104064.16	15	50354957	50354958	0.0643	rs1365507	-2.7	rs677143	0.033122	5.2	0.17241	424	424	susie	0.036	3.8e-06	0.16981	0.865161	Blood	1	0.990636
ENSG00000090238.11	16	30096243	30096244	0.1856	rs35089016	1.75	rs12933575	0.094168	4.98	-0.0357	224	5	lasso	0.11	3.8e-06	0.16979	0.8652	Nucleus.Accumbens	1	0.990636
ENSG00000141232.4	17	50867494	50867495	0.3236	rs11079930	-3.03	rs4461117	0.224718	-11.24	-0.16972	408	1	top1	0.22	8e-33	0.16972	0.86523	Blood	1	0.990636
ENSG00000262006.1	17	50910231	50910232	0.2673	rs11079930	-3.13	rs4461117	0.188295	-10.45	-0.16972	414	1	top1	0.19	3e-27	0.16972	0.86523	Blood	1	0.990636
ENSG00000281404.1	7	30390884	30390885	0.3392	rs10248038	-3.24	rs6961625	0.283091	-6.83	0.03534	434	3	lasso	0.29	1.7e-13	-0.16969	0.865255	Frontal.Cortex	1	0.990636
ENSG00000279382.1	17	76090307	76090308	0.1732	rs820136	-2.85	rs881564	-0.00198	-3.71	-1.3653	399	16	enet	0.015	0.083	0.1696	0.8653	ACC	1	0.990636
ENSG00000183423.11	4	109848201	109848202	0.3683	rs12498468	-3.23	rs3188897	0.0701	-4.9	0.0125	407	407	susie	0.11	1.6e-05	0.1696	0.86532	Cerebellar.Hemisphere	1	0.990636
ENSG00000066135.12	1	43650157	43650158	0.2085	rs17402782	-2.88	rs2275180	-0.000517	3.23	-0.78804	451	451	susie	0.0063	0.16	0.1696	0.865321	Cerebellar.Hemisphere	1	0.990636
ENSG00000271122.1	7	35695213	35695214	0.3247	rs10228577	2.85	rs4483064	0.182394	-6.09	-0.4159	544	30	enet	0.21	3.6e-11	0.1695	0.86538	Cerebellum	1	0.990663
ENSG00000244119.1	3	101712471	101712472	0.3722	rs7645815	-3.84	rs13059470	0.334272	7.22	-0.1695	328	1	top1	0.33	5.7e-15	-0.1695	0.86541	Hippocampus	1	0.990663
ENSG00000249500.1	4	165684638	165684639	0.1572	rs13109282	2.21	rs11723812	-0.00526	-3.42	-1.2281	459	459	susie	0.038	0.0043	0.1694	0.865485	Cerebellum	1	0.990677
ENSG00000197813.5	19	49340249	49340250	0.0903	rs4802558	-2.42	rs2569381	0.027921	-5.8	0.9459	376	21	enet	0.051	3.9e-08	0.169	0.865487	Blood	1	0.990677
ENSG00000273311.1	22	19048374	19048375	0.1529	rs2275901	-1.98	rs807757	0.08409	4.92	0.3854	321	11	lasso	0.093	2.9e-05	0.1693	0.865534	Caudate	1	0.990694
ENSG00000230313.1	6	33144782	33144783	0.5264	rs2856997	2.9	rs1799910	0.23009	6.46	-0.5918	343	20	enet	0.24	4.1e-12	0.1692	0.86564	Caudate	1	0.990753
ENSG00000203791.14	10	124791869	124791870	0.3277	rs3012074	4.18	rs7097254	0.15184	6.51	0.74403	560	20	enet	0.2	8.5e-11	0.169189	0.86565	Cortex	1	0.990753
ENSG00000153086.13	2	134838546	134838547	0.154	rs636975	2.57	rs4954220	0.05803	3.7	-0.1691	375	1	top1	0.058	0.0055	-0.16906	0.86575	Spine	1	0.990783
ENSG00000235531.9	8	71828166	71828167	0.3237	rs2383838	-3.45	rs13278460	0.031512	-4.16	1.0633	571	34	enet	0.11	1.2e-05	-0.1691	0.8658	Frontal.Cortex	1	0.990783
ENSG00000163703.17	3	9933821	9933822	0.0929	rs6442158	4.07	rs3172417	0.009524	-4.03	0.3911	489	489	susie	0.011	0.0075	-0.169	0.865833	Blood	1	0.990783
ENSG00000196683.10	7	22822851	22822852	0.518	rs11532668	-3.61	rs4722189	0.343	-7.82	-0.3323	497	6	lasso	0.35	1.1e-17	0.16894	0.865847	Caudate	1	0.990783
ENSG00000090612.20	12	133181408	133181409	0.188	rs11147250	3.25	rs7972415	0.005708	-3.82	-0.7742	129	12	enet	0.046	0.007	-0.1688	0.86598	ACC	1	0.990783
ENSG00000204397.7	11	105045375	105045376	0.0814	rs1785884	-2.88	rs7928549	0.013962	-4.32	0.63514	321	24	enet	0.027	5e-05	-0.1689	0.866	Blood	1	0.990783
ENSG00000106069.21	7	29122273	29122274	0.1901	rs6945988	-3.05	rs245881	0.091167	-7.74	0.1125	724	724	susie	0.095	6.5e-14	-0.16891	0.866	Blood	1	0.990783
ENSG00000175348.10	11	8964673	8964674	0.283	rs10840070	2.76	rs3915868	-0.003066	3.67	0.04918	359	29	enet	0.023	0.032	0.1685	0.866	Cerebellar.Hemisphere	1	0.990783
ENSG00000105928.13	7	24758112	24758113	0.4646	rs6952796	2.82	rs2721809	0.283184	7.47	-0.42212	614	9	lasso	0.36	5e-17	-0.1688	0.866	Hypothalamus	1	0.990783
ENSG00000085514.15	7	100373444	100373445	0.315	rs11771331	2.12	rs6975729	0.21033	5.56	0.07246	298	298	susie	0.24	1.3e-08	0.1682	0.866	Spine	1	0.990783
ENSG00000234630.1	22	22293732	22293733	0.3121	rs8136867	2.95	rs4277621	0.036691	6.35	-0.223881	358	358	susie	0.16	1.3e-23	-0.1686	0.86609	Blood	1	0.990819
ENSG00000120805.13	12	101407819	101407820	0.1756	rs11110677	-2.71	rs4764647	0.044	4.62	-0.49089	521	29	enet	0.048	0.0017	-0.16863	0.8661	Nucleus.Accumbens	1	0.990819
ENSG00000143194.12	1	166975581	166975582	0.6545	rs9287077	2.87	rs4657619	0.282	-7.92	0.16254	588	588	susie	0.49	8.1e-29	0.1685	0.86619	Cortex	1	0.990819
ENSG00000065802.11	2	238426741	238426742	0.1648	rs10191860	3.02	rs6431604	-0.006419	3.88	-0.6005	440	15	enet	0.0043	0.2	-0.1684	0.866283	Hypothalamus	1	0.990819
ENSG00000135587.8	6	109441356	109441357	0.1951	rs9487008	2.36	rs2275650	0.131927	5.32	0.16834	386	1	top1	0.13	3e-07	0.1683	0.86631	Nucleus.Accumbens	1	0.990819
ENSG00000135596.17	6	109455986	109455987	0.1194	rs9487008	2.36	rs2275650	0.106095	-4.42	0.1683	385	1	top1	0.11	2e-05	-0.1683	0.866314	Hypothalamus	1	0.990819
ENSG00000171931.12	17	18744023	18744024	0.1382	rs12150592	3.6	rs4924771	0.021	4.06	-0.44444	187	187	susie	0.05	0.0019	0.1683	0.86634	Caudate	1	0.990819
ENSG00000278112.1	12	123519855	123519856	0.1477	rs4148859	-4.33	rs28647680	0.001927	-3.22	0.3478	375	375	susie	0.04	0.0035	0.168308	0.866341	Cerebellum	1	0.990819
ENSG00000105186.15	19	32675198	32675199	0.2909	rs719490	2.96	rs259238	0.15	-6	0.1784	399	399	susie	0.17	5.8e-08	-0.1683	0.866376	Frontal.Cortex	1	0.990819
ENSG00000206535.7	3	100401398	100401399	0.335	rs9837131	2.39	rs9872227	0.191353	4.51	0.16814	402	1	top1	0.19	3.2e-06	0.1681	0.86647	Substantia.Nigra	1	0.990819
ENSG00000116729.13	1	68233119	68233120	0.3387	rs12037394	2.79	rs2039153	0.111	8.16	-0.29906	516	12	lasso	0.13	9.5e-19	-0.16814	0.866471	Blood	1	0.990819
ENSG00000273038.2	10	32889310	32889311	0.2278	rs11812929	2.72	rs3003909	0.116195	5.59	0.3341	448	448	susie	0.17	1.1e-07	0.1681	0.86649	Hippocampus	1	0.990819
ENSG00000183891.5	2	19901985	19901986	0.6158	rs3914966	2.82	rs7563410	0.35995	8.3	0.1515	591	5	lasso	0.38	9.5e-20	0.16791	0.86665	Caudate	1	0.990819
ENSG00000184005.10	1	76074718	76074719	0.1302	rs17629536	-3.85	rs1250880	0.016613	-3.64	0.23345	501	501	susie	0.026	0.015	-0.16788	0.866675	Cerebellum	1	0.990819
ENSG00000188732.10	7	23680129	23680130	0.3716	rs17288003	3.76	rs993179	0.04124	5.23	0.55101	439	22	enet	0.17	3.9e-08	-0.16788	0.866681	Frontal.Cortex	1	0.990819
ENSG00000196843.15	2	96536748	96536749	0.0647	rs1257022	-1.77	rs2118836	0.016898	-4.94	-0.63934	213	36	enet	0.033	9.3e-06	0.16779	0.86675	Blood	1	0.990819
ENSG00000144199.11	2	97094881	97094882	0.1341	rs1257022	-1.77	rs1257006	0.10845	-4.98	0.3592	125	125	susie	0.13	1.1e-06	0.16777	0.86676	Caudate	1	0.990819
ENSG00000103966.10	15	41972577	41972578	0.1864	rs316617	-4.68	rs8043408	0.125244	8.48	0.19619	427	4	lasso	0.13	1.8e-18	0.16774	0.86679	Blood	1	0.990819
ENSG00000270720.1	4	89119283	89119284	0.1885	rs17015332	-2.34	rs13138927	0.0494	-4.7	-0.5	462	8	lasso	0.087	0.00011	0.1677	0.86679	Cerebellar.Hemisphere	1	0.990819
ENSG00000172057.9	17	39927600	39927601	0.2708	rs8081144	-2.78	rs9303281	0.00235	4.15	-0.05455	293	16	enet	0.082	0.00017	0.1677	0.8668	Frontal.Cortex	1	0.990819
ENSG00000148290.9	9	133356675	133356676	0.833	rs2502755	3.44	rs3124768	0.33713	-7.66	0.6845	572	23	lasso	0.49	3.2e-24	-0.1677	0.8668	Putamen	1	0.990819
ENSG00000272426.1	1	16904775	16904776	0.0614	rs2746479	-3.48	rs279024	0.0106	4.12	0.10441	348	19	enet	0.021	0.00037	-0.16769	0.86683	Blood	1	0.990819
ENSG00000110274.15	11	117314556	117314557	0.2042	rs4938338	-3.57	rs525493	0.126007	8.56	-0.14958	526	28	enet	0.13	3e-18	0.16694	0.867	Blood	1	0.990819
ENSG00000105245.9	19	40690971	40690972	0.3441	rs3745277	-2.98	rs2561537	0.083591	-5.04	-0.38421	419	419	susie	0.19	2e-10	0.167107	0.867	Cerebellum	1	0.990819
ENSG00000197969.11	9	77177352	77177353	0.2425	rs11145150	-3.21	rs4744831	0.0339	3.93	0.1672	524	1	top1	0.034	0.014	0.1672	0.867	Hippocampus	1	0.990819
ENSG00000145979.17	6	13328582	13328583	0.366	rs497505	-2.9	rs442614	0.075997	4.49	-0.5339	511	511	susie	0.13	3.5e-05	0.1674	0.86704	Amygdala	1	0.990819
ENSG00000171303.6	2	26692689	26692690	0.1331	rs1148949	2.47	rs1897115	-0.002423	-3.14	0.1583	366	366	susie	0.019	0.046	0.1674	0.867058	Cerebellar.Hemisphere	1	0.990819
ENSG00000132881.11	1	16237161	16237162	0.1254	rs650298	2	rs279024	-0.00056	-3.39	-0.09141	317	19	enet	0.041	0.0029	-0.16736	0.867085	Cerebellum	1	0.990819
ENSG00000087301.8	14	52552521	52552522	0.297	rs944453	-3.45	rs1565970	0.119434	-5.24	0.11972	429	13	enet	0.18	3.1e-09	-0.16731	0.86713	Caudate	1	0.990819
ENSG00000273311.1	22	19048374	19048375	0.1875	rs2275901	-1.98	rs2072123	0.11036	5.5	-0.77193	321	9	lasso	0.17	7.9e-09	-0.1672	0.867181	Nucleus.Accumbens	1	0.990819
ENSG00000268364.1	9	70258865	70258866	0.1676	rs6560142	-3.65	rs10868262	-0.004366	3.54	0.762	436	57	enet	0.039	0.0044	0.1672	0.867212	Cortex	1	0.990819
ENSG00000111666.10	12	101696946	101696947	0.2227	rs7964241	2.76	rs2695284	0.138	-8.96	-0.44542	479	25	enet	0.17	4.4e-24	0.16719	0.867218	Blood	1	0.990819
ENSG00000112685.13	6	693110	693111	0.343	rs9505394	2.71	rs2804744	0.030761	3.75	0.18201	627	7	lasso	0.061	0.0012	0.16717	0.86724	Putamen	1	0.990819
ENSG00000107736.19	10	71396933	71396934	0.491	rs2394840	3.03	rs12766154	0.236674	-6.11	0.06061	690	28	enet	0.28	1.4e-12	-0.1671	0.86726	Putamen	1	0.990819
ENSG00000111237.18	12	110501558	110501559	0.1647	rs7958683	-2.46	rs12296821	0.126236	4.9	0.1671	237	1	top1	0.13	3e-06	0.1671	0.8673	Cerebellar.Hemisphere	1	0.990819
ENSG00000125991.19	20	35542020	35542021	0.1536	rs2274238	2.37	rs224430	0.088207	4.77	-0.167	316	1	top1	0.088	9.8e-05	-0.167	0.86734	Hypothalamus	1	0.990819
ENSG00000267397.1	18	35716369	35716370	0.1824	rs9954933	-3.09	rs613252	0.044428	-4.47	-0.00545	362	23	enet	0.049	0.0017	-0.167	0.86735	Nucleus.Accumbens	1	0.990819
ENSG00000182118.7	1	231040245	231040246	0.5105	rs11558492	2.84	rs4658875	0.20612	6.64	-0.45763	599	50	enet	0.29	1.1e-14	-0.16702	0.867355	Caudate	1	0.990819
ENSG00000219665.8	19	11987616	11987617	0.1397	rs2311784	2.81	rs7256759	0.106626	-5.1	-0.019868	315	315	susie	0.11	2.5e-06	-0.16701	0.86736	Nucleus.Accumbens	1	0.990819
ENSG00000202058.1	22	42565329	42565330	0.189	rs5751229	-2.67	rs7288411	-0.006498	-3.08	-1.1895	415	415	susie	0.05	0.0054	-0.1669	0.8674	ACC	1	0.990819
ENSG00000259709.1	15	52124639	52124640	0.2682	rs11634955	-4.2	rs2414130	0.03289	-3.57	-0.26693	392	24	enet	0.058	0.0029	0.16696	0.867405	ACC	1	0.990819
ENSG00000198089.15	22	31488745	31488746	0.333	rs16989281	2.24	rs6518737	0.09948	-5.12	0.1897	352	352	susie	0.12	6.5e-05	-0.1669	0.86742	Spine	1	0.990819
ENSG00000272686.1	7	123749067	123749068	0.1618	rs12706507	1.9	rs7809453	0.08517	4.49	-0.19839	349	349	susie	0.099	4.3e-05	-0.16683	0.867502	Putamen	1	0.990819
ENSG00000103485.17	16	29679007	29679008	0.4847	rs9929750	-2.5	rs9933310	0.296875	-6.57	-0.7104	182	5	lasso	0.35	2.9e-14	0.16683	0.86751	ACC	1	0.990819
ENSG00000140386.12	15	76905443	76905444	0.2935	rs11630770	1.91	rs157776	0.03557	5.02	0.30769	232	8	lasso	0.15	6.7e-08	0.16674	0.86758	Caudate	1	0.990819
ENSG00000225554.1	1	241424291	241424292	0.718	rs12057930	-3.65	rs2994978	0.534689	7.86	-0.16667	616	1	top1	0.53	1e-20	-0.1667	0.86763	Spine	1	0.990819
ENSG00000267467.3	19	44942237	44942238	0.228	rs7254892	-3.59	rs12709889	0.01006	3.73	1.69159	396	396	susie	0.015	0.074	0.166616	0.86767	Hippocampus	1	0.990819
ENSG00000266369.1	17	20855945	20855946	0.4428	rs7219901	-3.29	rs16962541	0.176233	4.71	-0.7976	189	12	enet	0.19	7.5e-07	-0.16653	0.8677	Spine	1	0.990819
ENSG00000279329.1	19	34677580	34677581	0.282	rs8105262	-3.32	rs12327730	0.014544	-3.53	-0.85714	414	414	susie	0.096	0.00046	0.1665	0.867794	Spine	1	0.990819
ENSG00000241043.1	9	32567126	32567127	0.3233	rs10971130	-3.86	rs626214	0.24749	-6.81	0.3605	516	27	enet	0.26	1.2e-13	0.1664	0.86786	Nucleus.Accumbens	1	0.990819
ENSG00000079257.7	3	158672692	158672693	0.2793	rs4679834	-2.94	rs2060017	0.160595	6.01	0.8947	391	31	enet	0.19	4.8e-09	0.166355	0.86788	Frontal.Cortex	1	0.990819
ENSG00000266075.2	1	3782814	3782815	0.2081	rs2500274	-2.88	rs12728911	0.16398	5.2	0.16633	543	1	top1	0.16	8.6e-08	0.16633	0.867897	Cerebellar.Hemisphere	1	0.990819
ENSG00000141294.9	17	47831626	47831627	0.1884	rs878171	-2.51	rs2074189	0.08937	-4.79	-0.5782	382	382	susie	0.11	3.6e-05	0.1663	0.8679	ACC	1	0.990819
ENSG00000183844.16	21	41304211	41304212	0.6011	rs2253697	-3.14	rs2838009	0.326	13.53	0.3445	669	44	enet	0.5	1.1e-85	0.1663	0.8679	Blood	1	0.990819
ENSG00000142856.16	1	63529185	63529186	0.8309	rs1887808	-2.82	rs855316	0.648869	10.93	0.09429	487	18	lasso	0.7	6.7e-47	0.16628	0.867933	Caudate	1	0.990819
ENSG00000185155.11	1	226223617	226223618	0.3866	rs7524430	2.65	rs2169567	0.235099	-6.21	-0.16628	404	1	top1	0.24	7.4e-11	0.16628	0.867937	Cerebellar.Hemisphere	1	0.990819
ENSG00000182774.10	15	82540563	82540564	0.1035	rs12438371	-2.89	rs17158366	0.008818	-3.49	-0.18292	302	302	susie	0.04	0.012	-0.16625	0.867957	ACC	1	0.990819
ENSG00000156261.12	21	29073796	29073797	0.0894	rs2832310	2.71	rs2249028	0.02891	-3.71	-0.6069	427	427	susie	0.034	0.0084	-0.1662	0.868	Caudate	1	0.990819
ENSG00000165929.12	14	91867535	91867536	0.5485	rs2295174	3.27	rs2402074	0.403441	8.65	-0.1735	458	28	enet	0.41	7.1e-23	-0.16567	0.868	Cortex	1	0.990819
ENSG00000172638.12	11	65873591	65873592	0.246	rs606978	-2.36	rs653914	0.000721	3.61	1.1108	349	349	susie	0.031	0.044	0.1662	0.86801	Substantia.Nigra	1	0.990819
ENSG00000227540.1	10	73252790	73252791	0.2287	rs10824031	3.37	rs12268338	0.05435	-3.87	0.16613	215	1	top1	0.054	0.00087	-0.16613	0.86805	Cortex	1	0.990819
ENSG00000115457.9	2	216632827	216632828	0.6023	rs12467575	-3.48	rs17496232	0.350312	14	-0.10345	529	47	enet	0.36	2e-55	-0.16602	0.86814	Blood	1	0.990819
ENSG00000240344.8	2	200889302	200889303	0.5651	rs2043767	2.37	rs2136600	0.492068	-8.82	-0.166	451	1	top1	0.49	8.7e-25	0.166	0.868158	Cerebellar.Hemisphere	1	0.990819
ENSG00000145901.14	5	151093576	151093577	0.3014	rs17728338	-2.61	rs4958438	0.04749	-4.46	-0.7677	601	23	enet	0.079	0.00021	-0.165943	0.8682	Cerebellar.Hemisphere	1	0.990819
ENSG00000142512.14	19	51417802	51417803	0.115	rs7256273	-3.95	rs1974821	0.058683	-5.88	-0.2086	652	652	susie	0.11	9.4e-16	0.166	0.868213	Blood	1	0.990819
ENSG00000164930.11	8	103298830	103298831	0.1925	rs7827655	-3.14	rs16870364	0.051979	-5.14	0.016129	423	10	lasso	0.1	6.8e-06	-0.165881	0.86825	Cortex	1	0.990819
ENSG00000035499.12	5	60700189	60700190	0.1368	rs7737905	-2.77	rs7704338	0.126	5.59	0.1658	320	1	top1	0.13	3.5e-07	0.1658	0.868343	Cerebellum	1	0.990819
ENSG00000115604.10	2	102355928	102355929	0.3229	rs12472487	-3.5	rs4399750	0.310732	-7.23	-0.1751	566	566	susie	0.33	3.5e-15	0.1658	0.868346	Hypothalamus	1	0.990819
ENSG00000186510.11	1	16018874	16018875	0.3626	rs650298	2	rs1763601	0.293339	7.39	0.18047	385	5	lasso	0.3	5.3e-16	0.16575	0.868351	Nucleus.Accumbens	1	0.990819
ENSG00000111728.10	12	22437040	22437041	0.1945	rs11046471	3.07	rs7958065	0.060613	4.6	-0.16566	405	1	top1	0.061	0.0013	-0.16566	0.86842	Putamen	1	0.990819
ENSG00000227388.2	9	35772162	35772163	0.0967	rs12379036	-2.6	rs12345598	-0.0054	-3.55	0.7638	414	414	susie	0.0051	0.17	0.1656	0.86847	Nucleus.Accumbens	1	0.990819
ENSG00000064102.14	12	26938325	26938326	0.384	rs12830757	2.6	rs3210635	0.25403	-5.47	0.39634	516	516	susie	0.25	5.5e-09	-0.16561	0.8685	Spine	1	0.990819
ENSG00000088836.12	20	3239189	3239190	0.3002	rs6037604	-2.91	rs6115892	0.20993	5.94	-0.1774	432	432	susie	0.22	6.2e-10	-0.16549	0.868562	Hippocampus	1	0.990819
ENSG00000173404.4	20	20368120	20368121	0.3133	rs5025224	-2.83	rs6046841	0.09615	4.63	-0.6499	518	39	enet	0.12	6.2e-07	0.1654	0.8686	Cortex	1	0.990819
ENSG00000185250.15	6	109440761	109440762	0.2627	rs9487008	2.36	rs10080925	0.077532	-4.84	0.16537	386	1	top1	0.078	6.5e-05	-0.16537	0.868656	Cerebellum	1	0.990819
ENSG00000171763.18	15	45402330	45402331	0.2192	rs12708404	3.36	rs12440038	0.354816	14.12	0.16536	340	1	top1	0.35	4.2e-55	0.16536	0.868662	Blood	1	0.990819
ENSG00000168811.6	3	159988749	159988750	0.1363	rs6808758	-2.12	rs4680536	0.101567	4.65	-0.16533	347	1	top1	0.1	1.2e-05	-0.1653	0.868683	Caudate	1	0.990819
ENSG00000219891.2	6	28091153	28091154	0.1482	rs4412194	-2.53	rs4713139	0.0263	4.25	-0.7053	466	21	enet	0.045	0.002	-0.1653	0.8687	Cerebellum	1	0.990819
ENSG00000205704.6	22	41952164	41952165	0.442	rs7287886	3.11	rs133309	0.05618	-5.23	1.4672	344	344	susie	0.37	2.4e-17	0.1652	0.8687	Frontal.Cortex	1	0.990819
ENSG00000169087.10	3	122793823	122793824	0.2336	rs1553249	-2.67	rs11719086	0.070526	-7.49	-0.803	508	36	enet	0.15	5.6e-21	-0.1653	0.868747	Blood	1	0.990819
ENSG00000131379.9	3	14675098	14675099	0.0613	rs4685197	-3.2	rs4684237	0.03804	-4.88	-0.1652	629	1	top1	0.038	2.1e-06	0.1652	0.868763	Blood	1	0.990819
ENSG00000092067.5	14	23119615	23119616	0.2293	rs3759611	-3.03	rs761874	0.00168	2.81	-0.8628	467	467	susie	0.023	0.021	-0.1652	0.868782	Cerebellum	1	0.990819
ENSG00000087301.8	14	52552521	52552522	0.201	rs944453	-3.45	rs1957382	0.00991	3.54	-1.0129	429	429	susie	0.031	0.022	0.1652	0.8688	ACC	1	0.990819
ENSG00000259954.1	16	27453392	27453393	0.3995	rs11074852	-2.81	rs10852319	0.457781	-9.03	-0.2294	519	519	susie	0.46	9e-25	0.1652	0.8688	Caudate	1	0.990819
ENSG00000276223.1	20	44746641	44746642	0.3071	rs2425684	-3.67	rs6073534	0.16503	-6.14	-0.1649	402	1	top1	0.17	6.9e-09	0.1649	0.86899	Cortex	1	0.990819
ENSG00000260404.3	4	118591772	118591773	0.164	rs2030634	-3.24	rs7689541	0.23119	-5.88	-0.0149	337	337	susie	0.24	7e-10	0.1649	0.869	ACC	1	0.990819
ENSG00000012963.14	14	93207094	93207095	0.0923	rs4905081	-3.18	rs2905	0.031972	-4.96	0.310345	380	380	susie	0.045	2.2e-07	-0.16533	0.869	Blood	1	0.990819
ENSG00000175764.14	9	122093605	122093606	0.3649	rs4144644	3.28	rs12346412	0.12259	5.59	0.1655	525	1	top1	0.12	5e-07	0.1655	0.869	Cerebellum	1	0.990819
ENSG00000110274.15	11	117314556	117314557	0.498	rs4938338	-3.57	rs525493	0.278351	6.75	-0.149581	526	526	susie	0.28	3.9e-13	-0.1653	0.869	Cerebellar.Hemisphere	1	0.990819
ENSG00000280828.1	7	128533651	128533652	0.285	rs10447854	-2.98	rs2443110	-0.00882	3.57	-0.42132	363	61	enet	0.039	0.019	-0.1651	0.869	Spine	1	0.990819
ENSG00000012660.13	6	53349178	53349179	0.279	rs1467408	3.04	rs9463895	0.25667	6.89	-0.06667	565	565	susie	0.26	3.4e-13	0.1648	0.86911	Caudate	1	0.990819
ENSG00000164930.11	8	103298830	103298831	0.4803	rs7827655	-3.14	rs827528	0.233	-6.64	-0.1648	424	1	top1	0.23	1.4e-12	0.16479	0.86911	Cerebellum	1	0.990819
ENSG00000116922.14	1	37692248	37692249	0.2727	rs12120737	4.39	rs684260	0.146565	-5.37	-0.19142	446	5	lasso	0.15	2.7e-08	0.16476	0.869136	Cerebellum	1	0.990819
ENSG00000196704.11	17	68247938	68247939	0.1304	rs7222953	-3.12	rs2005775	0.073082	-6.81	0.26044	355	355	susie	0.077	1.6e-11	-0.16468	0.8692	Blood	1	0.990819
ENSG00000139163.15	12	22625074	22625075	0.3293	rs11046471	3.07	rs4337088	0.004753	3.41	0.1647	445	1	enet	0.01	0.11	0.1647	0.8692	Hypothalamus	1	0.990819
ENSG00000115423.18	2	84516454	84516455	0.5792	rs17759198	2.02	rs7581224	0.339273	-7.32	-0.05119	343	343	susie	0.34	6.1e-16	0.1646	0.869237	Cerebellar.Hemisphere	1	0.990819
ENSG00000167550.10	12	49070024	49070025	0.2281	rs7975791	3.46	rs2070615	-0.005584	-2.85	0.1903	298	298	susie	0.036	0.016	-0.1645	0.86933	ACC	1	0.990819
ENSG00000147533.16	8	41490395	41490396	0.4956	rs2355641	-3.28	rs1425781	0.298001	-6.98	-0.7015	432	432	susie	0.32	4.8e-14	0.1644	0.86938	Hippocampus	1	0.990819
ENSG00000104490.17	8	102124906	102124907	0.2288	rs16868196	3.8	rs6995105	0.077232	4.72	0.164423	484	1	top1	0.077	8.2e-05	0.164423	0.8694	Cortex	1	0.990819
ENSG00000259407.1	15	85750280	85750281	0.3367	rs11858860	-3.21	rs17631906	0.13706	-4.81	1.20833	557	557	susie	0.16	1.6e-05	0.1644	0.869449	Substantia.Nigra	1	0.990819
ENSG00000236809.2	1	211417024	211417025	0.2119	rs12126977	3.01	rs11580728	0.23	5.76	0.16418	424	1	top1	0.23	2.3e-09	0.16418	0.86959	ACC	1	0.990819
ENSG00000101306.10	20	31819307	31819308	0.1802	rs1004910	3.43	rs6060979	0.147234	-4.79	-0.1642	301	1	top1	0.15	2.6e-06	0.1642	0.86959	ACC	1	0.990819
ENSG00000101306.10	20	31819307	31819308	0.0936	rs1004910	3.43	rs6060979	0.06593	-4.38	-0.1642	301	1	top1	0.066	0.00026	0.1642	0.86959	Cortex	1	0.990819
ENSG00000236809.2	1	211417024	211417025	0.2026	rs12126977	3.01	rs11580728	0.161491	5.86	0.16418	423	1	top1	0.16	1.2e-08	0.16418	0.86959	Nucleus.Accumbens	1	0.990819
ENSG00000233393.1	21	36104880	36104881	0.336	rs2835340	-2.58	rs735143	0.21964	6.46	1.6032	500	34	enet	0.29	4.1e-15	0.1641	0.8696	Nucleus.Accumbens	1	0.990819
ENSG00000232677.6	19	36331717	36331718	0.3655	rs10402182	-4.14	rs2967484	0.233	6.37	-0.16406	304	1	top1	0.23	9.1e-11	-0.1641	0.869686	Frontal.Cortex	1	0.990819
ENSG00000071967.11	2	171522246	171522247	0.4089	rs4280427	-3.44	rs3821083	0.08029	-5.18	-0.95455	358	11	lasso	0.18	1.2e-09	0.16398	0.86974	Cortex	1	0.990819
ENSG00000204677.10	5	178006404	178006405	0.2387	rs2913869	-2.71	rs4246823	0.0889	-4.23	0.1639	365	1	top1	0.089	0.00026	-0.1639	0.86978	ACC	1	0.990819
ENSG00000157259.6	7	92447452	92447453	0.4279	rs9641104	6.12	rs7803469	0.109242	-4.92	-0.1639	307	1	top1	0.11	2.9e-06	0.16393	0.86978	Cortex	1	0.990819
ENSG00000157259.6	7	92447452	92447453	0.4254	rs9641104	6.12	rs7803469	0.136322	-5.32	-0.16393	307	1	top1	0.14	1.2e-06	0.16393	0.869783	Frontal.Cortex	1	0.990819
ENSG00000271892.1	5	17107788	17107789	0.3231	rs867356	2.94	rs632754	0.157648	5.71	0.1785	420	6	lasso	0.17	1.4e-06	0.1639	0.86979	Amygdala	1	0.990819
ENSG00000250616.2	16	30096429	30096430	0.1759	rs35089016	1.75	rs11860935	0.002028	3.47	0.2202	224	34	enet	0.031	0.015	0.1639	0.86979	Frontal.Cortex	1	0.990819
ENSG00000138085.16	2	27212286	27212287	0.1843	rs11691585	2.45	rs4665958	0.13069	6.08	0.180328	311	311	susie	0.15	2.6e-08	0.1639	0.86981	Cerebellum	1	0.990819
ENSG00000144283.21	2	158456963	158456964	0.3652	rs4665001	-3.08	rs13418976	0.392545	14.82	0.09609	479	479	susie	0.39	1.4e-62	0.16378	0.8699	Blood	1	0.990819
ENSG00000125844.15	20	17682294	17682295	0.1915	rs1578411	-3.53	rs2745844	-0.00467	-4.25	-0.3355	622	8	lasso	0.036	0.005	0.1637	0.869954	Cerebellum	1	0.990819
ENSG00000136044.11	12	105236237	105236238	0.1512	rs10507191	-3.19	rs1201658	0.070154	-4.23	0.16369	547	1	top1	0.07	0.00026	-0.1637	0.86998	Caudate	1	0.990819
ENSG00000261762.1	15	78591275	78591276	0.3009	rs2292116	-2.91	rs1948	0.25144	6.68	-0.32421	433	5	lasso	0.28	1.1e-12	-0.16367	0.86999	Putamen	1	0.990819
ENSG00000214517.9	11	74171210	74171211	0.2389	rs12281178	2.91	rs11236071	0.03955	-4.93	0.22984	406	22	enet	0.1	4.2e-06	-0.1643	0.87	Cerebellum	1	0.990819
ENSG00000267612.1	19	9730852	9730853	0.3632	rs4804474	3.55	rs7246772	0.055593	-4.26	0.16395	340	1	top1	0.056	0.00066	-0.163955	0.87	Cerebellum	1	0.990819
ENSG00000197847.12	11	65213839	65213840	0.401	rs17199860	-2.53	rs12420456	0.196878	5.71	-0.163584	333	1	top1	0.2	3.5e-09	-0.1636	0.87	Cerebellar.Hemisphere	1	0.990819
ENSG00000198453.12	19	36916328	36916329	0.128	rs10402182	-4.14	rs543518	0.033194	3.93	-0.228571	283	283	susie	0.039	0.0076	-0.16395	0.87	Cerebellar.Hemisphere	1	0.990819
ENSG00000266289.1	8	103383853	103383854	0.32	rs4424225	-3.19	rs3134295	0.02257	4.09	0.1636	410	1	top1	0.023	0.035	0.1636	0.87	Putamen	1	0.990819
ENSG00000284052.1	2	190649829	190649830	0.1288	rs12987796	-2.8	rs12693581	0.084819	-7.22	-0.0623	372	372	susie	0.087	7.2e-13	0.1636	0.87004	Blood	1	0.990819
ENSG00000111834.12	6	116616478	116616479	0.153	rs1321368	-2.65	rs573837	0.02561	3.78	-0.5	356	40	enet	0.027	0.031	0.1633	0.87032	ACC	1	0.990819
ENSG00000253182.1	8	29548170	29548171	0.0906	rs10109568	-3.87	rs12546462	0.0397	-5.34	-0.4953	436	5	lasso	0.041	9.3e-07	0.16313	0.8704	Blood	1	0.990819
ENSG00000182150.15	9	95875977	95875978	0.1145	rs700998	-2.8	rs10819695	0.116967	8.21	-0.1632	526	1	top1	0.12	5.6e-17	-0.1632	0.8704	Blood	1	0.990819
ENSG00000234222.6	1	145926618	145926619	0.199	rs10910845	-2.1	rs4636400	0.091028	3.59	0.16071	106	106	susie	0.092	0.0006	0.1631	0.87042	Spine	1	0.990819
ENSG00000170209.4	11	113387790	113387791	0.3686	rs11214484	-4.11	rs6589371	0.15217	5.63	-0.0353	496	496	susie	0.17	4.2e-07	-0.1631	0.8705	ACC	1	0.990819
ENSG00000182601.6	16	25692025	25692026	0.3077	rs9933429	3.3	rs185840	-0.002182	-2.82	1.4036	530	530	susie	0.023	0.034	-0.1631	0.8705	Hippocampus	1	0.990819
ENSG00000188342.11	13	45120514	45120515	0.205	rs9595344	-2.88	rs9316119	0.065354	4.18	-0.1096	389	389	susie	0.1	0.00062	-0.163	0.8705	Substantia.Nigra	1	0.990819
ENSG00000170298.15	17	20467538	20467539	0.3582	rs9899697	2.59	rs12603372	0.184142	10.31	-0.63547	178	32	enet	0.26	7.3e-38	0.163	0.87052	Blood	1	0.990819
ENSG00000196584.2	7	152676164	152676165	0.4094	rs2735614	-3.24	rs3218408	0.212	5.72	-0.3124	326	326	susie	0.22	5.2e-09	-0.16281	0.870668	ACC	1	0.990819
ENSG00000116260.16	1	180154833	180154834	0.5128	rs10798774	-3.02	rs3842829	0.439	15.71	-0.04363	478	478	susie	0.44	3.8e-73	-0.16279	0.870686	Blood	1	0.990819
ENSG00000164615.4	5	134738500	134738501	0.5059	rs10072362	1.89	rs17167632	0.470263	9.26	0.022	303	4	lasso	0.47	1.5e-25	0.1627	0.87073	Caudate	1	0.990819
ENSG00000103479.15	16	53433976	53433977	0.458	rs8052283	-2.59	rs1074182	0.48598	-8.86	-0.7316	383	383	susie	0.49	7.6e-25	0.1627	0.87073	Frontal.Cortex	1	0.990819
ENSG00000273389.1	4	86000477	86000478	0.1909	rs12640395	-3.37	rs13110329	0.143	5.58	0.1627	416	1	top1	0.14	5.1e-08	0.1627	0.870746	Cerebellum	1	0.990819
ENSG00000273389.1	4	86000477	86000478	0.4869	rs12640395	-3.37	rs13110329	0.37536	8.3	0.1627	416	1	top1	0.38	1.9e-20	0.16271	0.870746	Cortex	1	0.990819
ENSG00000273389.1	4	86000477	86000478	0.558	rs12640395	-3.37	rs13110329	0.40395	7.37	0.1627	416	1	top1	0.4	7.4e-17	0.1627	0.87075	ACC	1	0.990819
ENSG00000197969.11	9	77177352	77177353	0.2762	rs11145150	-3.21	rs7871463	0.01392	3.92	0.1514	526	526	susie	0.054	0.00092	0.1627	0.87075	Nucleus.Accumbens	1	0.990819
ENSG00000124767.6	6	38703140	38703141	0.1108	rs7696	-2.88	rs12206647	0.08304	-7.53	-0.906	547	9	enet	0.083	2.1e-12	-0.16269	0.87076	Blood	1	0.990819
ENSG00000113318.9	5	80655151	80655152	0.2377	rs11960365	2.51	rs1677703	0.158655	-6.2	-0.0484	479	22	enet	0.21	4.9e-11	-0.1627	0.87079	Nucleus.Accumbens	1	0.990819
ENSG00000248290.1	6	32012471	32012472	0.327	rs11575840	-3.33	rs34214527	0.03339	4.07	1.04	190	32	enet	0.14	1.1e-06	-0.1626	0.8708	Hippocampus	1	0.990819
ENSG00000188895.11	17	40122297	40122298	0.1706	rs9895336	2.9	rs2715554	0.069893	-5.11	0.43373	306	6	lasso	0.081	6.3e-05	-0.16265	0.8708	Nucleus.Accumbens	1	0.990819
ENSG00000166321.13	10	73110374	73110375	0.0804	rs17658872	1.7	rs12258500	0.02393	-3.64	0.3949	219	5	lasso	0.045	0.002	-0.1626	0.870801	Cerebellum	1	0.990819
ENSG00000188895.11	17	40122297	40122298	0.319	rs9895336	2.9	rs2715554	0.046764	-5.06	0.4337	304	304	susie	0.064	0.0008	-0.1626	0.87081	Cerebellar.Hemisphere	1	0.990819
ENSG00000143753.12	1	224175755	224175756	0.2238	rs1538140	-2.91	rs4654060	0.011782	3.49	0.10277	327	45	enet	0.021	0.061	-0.16256	0.87087	Amygdala	1	0.990819
ENSG00000186715.10	1	16770236	16770237	0.3652	rs2746479	-3.21	rs7513616	0.200475	-5.21	0.1022	290	290	susie	0.21	9.7e-08	-0.16246	0.87094	Amygdala	1	0.990819
ENSG00000099282.9	10	69451472	69451473	0.154	rs36012744	-2.37	rs17569412	0.087249	7.17	-0.0149	715	715	susie	0.091	1.8e-13	-0.16252	0.871	Blood	1	0.990819
ENSG00000133247.13	19	55339852	55339853	0.3565	rs8104059	3.18	rs11084396	0.237357	6.94	-0.24539	524	524	susie	0.25	2e-13	-0.162818	0.871	Cerebellum	1	0.990819
ENSG00000259298.1	15	50498743	50498744	0.0973	rs1365507	-2.7	rs8033015	0.053615	-4.31	-0.18169	377	377	susie	0.1	5.6e-06	0.16238	0.871	Cortex	1	0.990819
ENSG00000109534.16	4	109815509	109815510	0.3744	rs12498468	-3.23	rs3188897	0.34341	-7.39	0.0125	401	5	enet	0.34	3.8e-16	-0.16257	0.871	Frontal.Cortex	1	0.990819
ENSG00000104228.12	8	27311318	27311319	0.2726	rs4732682	3.68	rs6986075	0.07829	-4.66	-0.5388	626	21	enet	0.083	4.9e-05	0.1624	0.871	Nucleus.Accumbens	1	0.990819
ENSG00000135540.11	6	138692546	138692547	0.0587	rs9484173	-3.16	rs4397246	0.011144	-4.24	0.1926	443	11	enet	0.016	0.0018	0.16237	0.87101	Blood	1	0.990819
ENSG00000259417.2	15	80252212	80252213	0.2208	rs3743407	-3.08	rs2114706	0.04423	-4.11	0.1839	496	496	susie	0.086	0.00012	-0.1623	0.871038	Hypothalamus	1	0.990819
ENSG00000168958.19	2	227325164	227325165	0.2936	rs7577008	3.18	rs7577008	0.1096	-6.05	3.17815	534	10	enet	0.2	9.8e-11	-0.16233	0.87105	Cerebellum	1	0.990819
ENSG00000251474.6	3	129399654	129399655	0.1744	rs16852231	-3	rs2625956	0.071774	4.45	0.1622	280	1	top1	0.072	0.00054	0.1622	0.87118	Hippocampus	1	0.99093
ENSG00000198677.10	5	95555006	95555007	0.25	rs17085428	3.24	rs10515227	0.168664	6.34	-0.3261	414	7	lasso	0.21	1.1e-10	-0.162	0.87129	Caudate	1	0.990939
ENSG00000108846.15	17	50634776	50634777	0.3524	rs11079930	-3.26	rs11658264	0.227047	-11.32	-0.06897	438	438	susie	0.31	1.3e-46	-0.16194	0.87136	Blood	1	0.990939
ENSG00000164591.13	5	150660873	150660874	0.1685	rs13153971	3.48	rs10038115	0.095546	-4.35	-0.1619	515	1	top1	0.096	1.2e-05	0.16189	0.87139	Cortex	1	0.990939
ENSG00000258940.2	14	39267060	39267061	0.118	rs4902762	2.96	rs8006321	0.01429	3.68	-0.1111	375	375	susie	0.047	0.0036	0.16191	0.8714	Frontal.Cortex	1	0.990939
ENSG00000144231.10	2	127858156	127858157	0.1414	rs17262062	-2.73	rs800861	0.097826	4.73	0.1619	368	1	top1	0.098	4.2e-05	0.1619	0.8714	Hypothalamus	1	0.990939
ENSG00000280734.2	13	99499305	99499306	0.381	rs4238220	3.16	rs11618749	0.045928	-3.98	-1.3138	498	6	lasso	0.15	4.4e-05	-0.162	0.8714	Substantia.Nigra	1	0.990939
ENSG00000100890.15	14	35121845	35121846	0.1999	rs4982211	-2.59	rs11156878	0.03592	4.56	-0.473	367	13	enet	0.15	2e-08	-0.1619	0.871415	Cerebellum	1	0.990939
ENSG00000163536.12	3	167735242	167735243	0.2156	rs1492021	2.5	rs7610532	0.128008	8.55	-0.1616	385	1	top1	0.13	1.6e-18	-0.1616	0.871608	Blood	1	0.991033
ENSG00000085514.15	7	100373444	100373445	0.6568	rs11771331	2.12	rs6955367	0.682984	11.23	0.2	302	302	susie	0.68	1.8e-47	0.16158	0.87164	Cortex	1	0.991033
ENSG00000006282.20	17	50546305	50546306	0.845	rs11079930	-3.34	rs989128	0.519678	-9.82	0.30508	446	446	susie	0.58	7.7e-36	-0.1615	0.8717	Nucleus.Accumbens	1	0.991033
ENSG00000012660.13	6	53349178	53349179	0.2952	rs1467408	3.04	rs2057024	0.068153	4.73	-0.09836	565	565	susie	0.099	1e-05	0.1614	0.87176	Nucleus.Accumbens	1	0.991033
ENSG00000216901.1	6	28176187	28176188	0.5953	rs4412194	-2.53	rs2791333	0.49251	9.35	0.34424	436	9	lasso	0.49	4e-27	0.1614	0.87178	Caudate	1	0.991033
ENSG00000180992.6	6	44127456	44127457	0.333	rs4711748	-2.78	rs877112	0.144108	-5.35	0.16136	552	1	top1	0.14	1.7e-07	-0.1614	0.87181	Caudate	1	0.991033
ENSG00000146151.12	6	55579213	55579214	0.211	rs9349752	-2.57	rs10948918	0.0789	-4	0.1612	447	1	top1	0.079	0.00022	-0.16123	0.871915	Cerebellar.Hemisphere	1	0.991033
ENSG00000260070.1	7	36319774	36319775	0.3466	rs10273902	2.88	rs11773889	0.147692	-5.35	0.249	573	573	susie	0.18	8.9e-10	0.1611	0.871997	Cerebellum	1	0.991033
ENSG00000151445.15	14	77457868	77457869	0.1351	rs12897402	3.29	rs11159261	0.144721	9.51	-0.297483	588	588	susie	0.15	3.3e-22	-0.16069	0.872	Blood	1	0.991033
ENSG00000172818.9	11	65787021	65787022	0.3224	rs606978	-2.36	rs948494	0.26055	7.38	0.15718	332	5	lasso	0.27	1.8e-14	0.1605	0.872	Cerebellum	1	0.991033
ENSG00000264538.6	17	30709298	30709299	0.5137	rs140701	2.84	rs11652631	0.411	-8.82	0.57536	288	38	enet	0.45	4.7e-24	-0.1611	0.87203	Caudate	1	0.991033
ENSG00000168405.15	6	25166554	25166555	0.1371	rs6929831	-3.43	rs9393617	0.095089	4.47	0.16108	611	1	top1	0.095	1.4e-05	0.1611	0.87203	Nucleus.Accumbens	1	0.991033
ENSG00000262580.5	17	80205948	80205949	0.5054	rs8071015	-3.61	rs2304856	0.362968	7.55	0.1609	482	1	top1	0.36	4.2e-17	0.1609	0.87213	Cerebellar.Hemisphere	1	0.991033
ENSG00000122574.10	7	29806485	29806486	0.2542	rs7798161	2.32	rs12532093	0.03545	4.04	-0.1609	543	1	top1	0.035	0.01	-0.1609	0.87213	Cerebellar.Hemisphere	1	0.991033
ENSG00000181104.6	5	76716042	76716043	0.0854	rs7711417	-3.62	rs153311	0.0307	-5.87	-0.19281	580	9	lasso	0.041	7.7e-07	0.16088	0.87219	Blood	1	0.991033
ENSG00000168505.6	2	236168368	236168369	0.3685	rs13002508	3.11	rs1530952	0.01578	-4.36	0.2759	366	47	enet	0.11	6e-06	-0.16087	0.87219	Caudate	1	0.991033
ENSG00000271265.1	6	156774661	156774662	0.2734	rs9383810	-3.42	rs4870483	0.08273	5.15	0.85484	396	25	enet	0.13	4.1e-07	-0.1609	0.8722	Nucleus.Accumbens	1	0.991033
ENSG00000253878.5	8	94950036	94950037	0.0362	rs2439630	2.89	rs1453377	0.0176	4.45	0.1607	499	1	top1	0.018	0.00098	0.16071	0.8723	Blood	1	0.991033
ENSG00000234222.6	1	145926618	145926619	0.0392	rs10910845	-2.1	rs4636400	0.0183	4.77	0.16071	108	1	top1	0.018	0.0008	0.16071	0.872318	Blood	1	0.991033
ENSG00000156170.12	8	94895766	94895767	0.3169	rs2439630	2.89	rs1453377	0.288	-7.37	0.1607	456	1	top1	0.29	1.3e-15	-0.16071	0.87232	Cerebellum	1	0.991033
ENSG00000066933.15	15	72118576	72118577	0.0703	rs3883867	2.88	rs8040828	-0.0012	-3.57	0.45161	363	363	susie	0.022	0.022	-0.1605	0.872501	Cerebellum	1	0.991033
ENSG00000272556.2	7	45769104	45769105	0.477	rs45444695	2.36	rs2461123	0.128561	4.31	-0.875	404	404	susie	0.14	5.8e-05	0.16038	0.87258	Substantia.Nigra	1	0.991033
ENSG00000174606.13	1	213015825	213015826	0.1093	rs320431	-3.36	rs3002284	0.0628	4.17	-0.16033	418	1	top1	0.063	0.00037	-0.16033	0.87262	Cortex	1	0.991033
ENSG00000174606.13	1	213015825	213015826	0.134	rs320431	-3.36	rs3002284	0.011749	3.84	-0.16033	416	1	top1	0.012	0.083	-0.16033	0.872621	Caudate	1	0.991033
ENSG00000174606.13	1	213015825	213015826	0.3147	rs320431	-3.36	rs3002284	0.19	5.51	-0.16033	417	1	top1	0.19	8e-09	-0.16033	0.872621	Hypothalamus	1	0.991033
ENSG00000141380.13	18	26091216	26091217	0.0586	rs12326669	3.14	rs4800666	0.0221	-4.66	-0.1602	440	1	top1	0.022	0.00025	0.1602	0.8727	Blood	1	0.991033
ENSG00000122481.16	1	95234154	95234155	0.4467	rs17579604	-3.51	rs933107	0.23793	7.05	0.42662	496	26	enet	0.26	1e-13	-0.16013	0.87278	Nucleus.Accumbens	1	0.991033
ENSG00000240207.6	3	158734560	158734561	0.3114	rs4679834	-2.94	rs12489730	0.21214	5.27	0.1601	398	1	top1	0.21	8.1e-08	0.1601	0.87281	Amygdala	1	0.991033
ENSG00000244558.5	20	44738933	44738934	0.369	rs2425684	-3.67	rs4812825	-0.00662	3.16	-0.27305	399	53	enet	0.055	0.0021	0.16	0.872896	Putamen	1	0.991033
ENSG00000216937.13	10	32446139	32446140	0.2203	rs950132	-2.38	rs1414549	0.09818	5.59	-0.46859	317	317	susie	0.14	1.5e-07	-0.15998	0.8729	Cortex	1	0.991033
ENSG00000164707.15	7	135729257	135729258	0.0481	rs6961391	-3.94	rs3112368	0.023763	4.74	0.09756	467	467	susie	0.027	5.1e-05	-0.16032	0.873	Blood	1	0.991033
ENSG00000234906.9	19	44945981	44945982	0.2809	rs7254892	-3.58	rs3760627	0.113908	5.49	-0.1596	396	1	top1	0.11	1.3e-06	-0.159599	0.873	Cerebellum	1	0.991033
ENSG00000272686.1	7	123749067	123749068	0.1553	rs12706507	1.9	rs608447	0.024862	3.8	-0.18379	349	349	susie	0.062	0.00097	-0.1596	0.873	Hypothalamus	1	0.991033
ENSG00000115216.13	2	27427789	27427790	0.1202	rs11691585	2.45	rs7585127	0.02187	-3.35	0.653	289	289	susie	0.03	0.026	-0.1598	0.87306	ACC	1	0.991033
ENSG00000272969.1	4	55547138	55547139	0.152	rs11932595	-2.88	rs6824955	0.04378	-3.76	1.4851	400	400	susie	0.067	0.0025	0.1597	0.8731	Amygdala	1	0.991033
ENSG00000283156.1	4	56410515	56410516	0.2833	rs4865158	4.31	rs3796544	0.0025	3.43	-0.8214	435	435	susie	0.03	0.017	-0.1597	0.87312	Cerebellar.Hemisphere	1	0.991033
ENSG00000267397.1	18	35716369	35716370	0.22	rs9954933	-3.09	rs8091859	0.08894	-4.36	0.1597	362	1	top1	0.089	8.8e-05	-0.1597	0.87313	Frontal.Cortex	1	0.991033
ENSG00000214135.8	3	197627905	197627906	0.3921	rs2686084	-3.89	rs28703192	0.185523	5.87	-0.1524	369	369	susie	0.19	4.3e-09	-0.159649	0.87316	Frontal.Cortex	1	0.991033
ENSG00000271811.1	1	170667380	170667381	0.425	rs6697185	3.51	rs10919449	0.19	5.72	0.15963	450	1	top1	0.19	1.5e-08	0.1596	0.8732	Hippocampus	1	0.991033
ENSG00000070476.14	3	126475918	126475919	0.3889	rs6785036	-3.21	rs813556	0.254015	-6.62	0.2131	532	532	susie	0.27	1.6e-12	-0.159587	0.87321	Frontal.Cortex	1	0.991033
ENSG00000224137.1	2	207662374	207662375	0.1184	rs9288384	-3.99	rs12477677	0.079743	-7.29	-0.80952	422	8	enet	0.1	1.3e-14	0.15943	0.87333	Blood	1	0.991033
ENSG00000108468.14	17	48101520	48101521	0.054	rs999493	-3.15	rs16953235	0.034299	5.05	0.15942	445	1	top1	0.034	6.3e-06	0.15942	0.87334	Blood	1	0.991033
ENSG00000278765.1	17	48067292	48067293	0.2086	rs878171	-2.51	rs16953235	0.058827	-4.38	0.1594	423	1	top1	0.059	0.0013	-0.1594	0.87334	Cerebellar.Hemisphere	1	0.991033
ENSG00000271811.1	1	170667380	170667381	0.3432	rs6697185	3.51	rs10919449	0.202	5.88	0.1593	449	1	top1	0.2	2.8e-08	0.1593	0.87343	ACC	1	0.991033
ENSG00000228701.1	10	91798290	91798291	0.5746	rs10736063	3.36	rs2066276	0.306271	7.37	-0.61592	304	304	susie	0.38	4.1e-18	0.15927	0.87346	Hypothalamus	1	0.991033
ENSG00000145979.17	6	13328582	13328583	0.48	rs497505	-2.9	rs4602719	0.36893	7.97	-0.93034	512	512	susie	0.43	1.2e-22	-0.1591	0.87357	Caudate	1	0.991033
ENSG00000281721.1	13	80011076	80011077	0.5955	rs17071815	3.63	rs9545302	0.318913	7.65	-0.1591	381	1	top1	0.32	7.4e-17	-0.1591	0.8736	Nucleus.Accumbens	1	0.991033
ENSG00000259417.2	15	80252212	80252213	0.2411	rs3743407	-3.08	rs11633719	0.00384	4.37	1.07553	496	29	enet	0.11	2.1e-06	0.1591	0.873629	Cerebellum	1	0.991033
ENSG00000136436.14	17	48830987	48830988	0.6371	rs999493	-3.11	rs497270	0.315368	7.27	0.1828	392	38	enet	0.4	6.2e-19	-0.159	0.87363	Cerebellar.Hemisphere	1	0.991033
ENSG00000244005.12	20	35699270	35699271	0.0496	rs2274238	2.37	rs2425170	-0.00582	3.58	0.125	295	295	susie	0.024	0.023	0.159	0.87366	Caudate	1	0.991033
ENSG00000164008.14	1	42767268	42767269	0.3751	rs16829465	-2.72	rs11210721	0.288	-7.24	0.11535	415	18	enet	0.37	2.9e-15	0.15895	0.87371	ACC	1	0.991033
ENSG00000159479.16	1	43389807	43389808	0.0521	rs12731981	-2.56	rs11541153	0.011	4.02	0.15888	457	1	top1	0.011	0.0075	0.15888	0.873765	Blood	1	0.991033
ENSG00000158195.10	1	27490157	27490158	0.0442	rs12749647	2.52	rs9438584	0.0281	4.26	-0.15885	251	1	top1	0.028	4.1e-05	-0.15885	0.873784	Blood	1	0.991033
ENSG00000105185.11	19	32581067	32581068	0.2801	rs719490	2.88	rs12150976	0.129	4.68	-0.15879	400	1	top1	0.13	2.4e-06	-0.1588	0.87383	Hypothalamus	1	0.991033
ENSG00000185880.12	15	44728987	44728988	0.5618	rs2576092	-2.78	rs7182487	0.44809	-9.38	-0.07955	244	9	lasso	0.46	3.3e-27	0.1586	0.873995	Cerebellum	1	0.991033
ENSG00000164008.14	1	42767268	42767269	0.4826	rs16829465	-2.72	rs11210712	0.414971	-8.97	0.21875	415	415	susie	0.42	3.5e-24	-0.15858	0.873999	Cerebellum	1	0.991033
ENSG00000136932.13	9	97922569	97922570	0.5175	rs2043504	3	rs6586	0.35575	8.2	0.1581	498	1	top1	0.36	1e-19	0.1581	0.874	Cerebellum	1	0.991033
ENSG00000105258.8	19	36114250	36114251	0.125	rs2967437	-4.03	rs7247057	0.029019	3.94	1.15	333	333	susie	0.032	0.014	-0.15874	0.874	Cerebellar.Hemisphere	1	0.991033
ENSG00000136932.13	9	97922569	97922570	0.4295	rs2043504	3	rs6586	0.344101	7.39	0.1581	498	1	top1	0.34	4.2e-16	0.1581	0.874	Cerebellar.Hemisphere	1	0.991033
ENSG00000136932.13	9	97922569	97922570	0.304	rs2043504	3	rs6586	0.20223	5.73	0.1581	498	1	top1	0.2	4.7e-09	0.1581	0.874	Hippocampus	1	0.991033
ENSG00000089006.16	20	17968911	17968912	0.0598	rs16999380	-3.24	rs3736771	0.0453	-5.32	0.15854	569	1	top1	0.045	2.3e-07	-0.15854	0.87403	Blood	1	0.991033
ENSG00000174226.8	8	100663414	100663415	0.725	rs7824117	-2.81	rs1693551	0.416	8.86	0.2749	451	451	susie	0.43	6.6e-25	0.15852	0.87404	Cerebellum	1	0.991033
ENSG00000257949.6	17	75979363	75979364	0.6432	rs820136	-2.85	rs2069528	0.37195	-7.68	0.01562	405	8	lasso	0.37	1e-17	-0.1585	0.8741	Frontal.Cortex	1	0.991033
ENSG00000157851.16	2	26847746	26847747	0.0923	rs1148949	2.47	rs11126734	0.066131	-4.49	0.1902	379	379	susie	0.08	0.0002	-0.1583	0.87423	Hypothalamus	1	0.991033
ENSG00000164300.16	5	80256078	80256079	0.246	rs10514163	-3.47	rs6897999	0.039758	3.6	-1.4805	506	506	susie	0.061	0.0023	-0.1582	0.87427	ACC	1	0.991033
ENSG00000182534.13	17	76711015	76711016	0.577	rs3848393	2.88	rs2159358	0.483	9.13	0.03696	516	3	lasso	0.48	2.2e-26	0.1582	0.87429	Caudate	1	0.991033
ENSG00000115604.10	2	102355928	102355929	0.4587	rs12472487	-3.5	rs7568913	0.35298	-6.61	-0.2993	564	564	susie	0.36	3.2e-13	0.15818	0.8743	Amygdala	1	0.991033
ENSG00000076513.16	12	109999185	109999186	0.1698	rs7958683	-2.46	rs28675894	0.053344	-4.06	0.1582	305	1	top1	0.053	0.0021	-0.1582	0.8743	Cerebellar.Hemisphere	1	0.991033
ENSG00000278966.2	1	32973552	32973553	0.1098	rs12760548	-2.23	rs3888717	0.012	-3.45	0.59375	306	6	lasso	0.041	0.0034	0.15819	0.8743	Cortex	1	0.991033
ENSG00000176293.19	19	58059238	58059239	0.1304	rs2547354	-2.21	rs8104122	0.022792	4.98	-0.1853	447	4	lasso	0.048	9.9e-08	0.158	0.874332	Blood	1	0.991033
ENSG00000106113.18	7	30689283	30689284	0.2132	rs10248038	-3.24	rs2190242	0.074419	5.29	-0.2454	472	3	lasso	0.09	2.2e-05	0.15814	0.87434	Cortex	1	0.991033
ENSG00000136932.13	9	97922569	97922570	0.509	rs2043504	3	rs6586	0.436991	8.99	0.1581	498	1	top1	0.44	1.4e-24	0.1581	0.874378	Cortex	1	0.991033
ENSG00000183476.12	15	78077807	78077808	0.1878	rs2292116	-2.91	rs10456	0.07743	5.04	0.116	416	416	susie	0.087	3.4e-05	-0.1581	0.874379	Nucleus.Accumbens	1	0.991033
ENSG00000136932.13	9	97922569	97922570	0.5403	rs2043504	3	rs6586	0.32795	7.31	0.1581	498	1	top1	0.33	2.8e-15	0.1581	0.87438	Frontal.Cortex	1	0.991033
ENSG00000136932.13	9	97922569	97922570	0.2977	rs2043504	3	rs6586	0.2733	6.63	0.1581	498	1	top1	0.27	1.5e-12	0.1581	0.87438	Hypothalamus	1	0.991033
ENSG00000136932.13	9	97922569	97922570	0.3333	rs2043504	3	rs6586	0.36949	8.3	0.1581	498	1	top1	0.37	6.9e-20	0.1581	0.87438	Nucleus.Accumbens	1	0.991033
ENSG00000267272.5	1	87129764	87129765	0.4461	rs7551430	3.67	rs4655923	0.285725	-7.61	1.08824	414	414	susie	0.29	5.7e-16	0.15809	0.874386	Cerebellum	1	0.991033
ENSG00000228716.6	5	80654982	80654983	0.5991	rs11960365	2.72	rs2560424	0.425422	-7.71	0.129	478	478	susie	0.56	8.6e-26	-0.1581	0.87439	ACC	1	0.991033
ENSG00000171763.18	15	45402330	45402331	0.2353	rs12708404	3.36	rs12439274	0.142158	5.04	0.1181	340	340	susie	0.15	2.3e-06	0.15808	0.874395	ACC	1	0.991033
ENSG00000136932.13	9	97922569	97922570	0.5277	rs2043504	3	rs6586	0.497448	9.24	0.1581	498	1	top1	0.5	2.1e-27	0.1581	0.8744	Caudate	1	0.991033
ENSG00000215012.8	22	19852485	19852486	0.348	rs854961	2.57	rs11704083	0.09569	-5.52	0.7193	565	35	enet	0.16	1.9e-07	0.1581	0.8744	Frontal.Cortex	1	0.991033
ENSG00000165555.9	14	77423516	77423517	0.235	rs12897402	3.29	rs11844594	0.00308	-3.99	-0.2	572	572	susie	0.058	0.0018	0.15812	0.8744	Hippocampus	1	0.991033
ENSG00000255139.1	11	59616428	59616429	0.133	rs12574490	-2.2	rs477729	0.10562	4.55	-0.158	330	1	top1	0.11	2.5e-05	-0.158	0.87446	Putamen	1	0.991033
ENSG00000176749.8	17	32486618	32486619	0.1415	rs2052412	2.17	rs4794922	0.029716	3.89	-0.64266	281	281	susie	0.041	0.0037	-0.15794	0.8745	Nucleus.Accumbens	1	0.991033
ENSG00000148290.9	9	133356675	133356676	0.6065	rs2502755	3.44	rs3118667	0.20963	6.01	-0.1579	575	1	top1	0.21	1.1e-09	-0.1579	0.87454	Hypothalamus	1	0.991033
ENSG00000188997.7	11	78188810	78188811	0.349	rs601551	3.49	rs606732	0.2055	-5.49	-0.75036	349	349	susie	0.22	7.9e-08	0.1578	0.87459	Spine	1	0.991033
ENSG00000079277.19	1	46604293	46604294	0.1954	rs753209	3.87	rs11211328	0.106882	5.6	-0.18403	336	14	enet	0.15	4e-08	0.15782	0.874596	Cerebellum	1	0.991033
ENSG00000116251.9	1	6209388	6209389	0.201	rs2843494	-3.04	rs489933	-0.0065	3.37	-0.660055	443	443	susie	0.035	0.012	0.1578	0.8746	Hippocampus	1	0.991033
ENSG00000136152.14	13	45464897	45464898	0.208	rs9595344	-2.88	rs9316163	0.070094	3.82	1.2107	458	8	enet	0.084	0.00081	-0.1577	0.8747	Amygdala	1	0.991033
ENSG00000249816.6	8	124848736	124848737	0.2356	rs6470239	-3.59	rs7831918	-0.00203	-3.06	-2.2182	498	498	susie	0.015	0.068	0.15774	0.8747	Hypothalamus	1	0.991033
ENSG00000273033.2	3	122886940	122886941	0.1965	rs17360897	-3.34	rs2288677	0.03293	-4.14	0.6172	498	498	susie	0.038	0.019	-0.1576	0.8748	Amygdala	1	0.991033
ENSG00000140521.12	15	89334860	89334861	0.2802	rs150311	2.38	rs2159081	0.139454	5.73	-0.80702	458	458	susie	0.17	6.1e-09	-0.15753	0.87483	Cortex	1	0.991033
ENSG00000173409.13	1	230978980	230978981	0.3277	rs11558492	2.91	rs7545429	0.116694	-5.44	-1.48727	623	5	lasso	0.23	9.3e-11	0.157	0.87487	Frontal.Cortex	1	0.991033
ENSG00000102699.5	13	24512809	24512810	0.2303	rs17081002	-3.08	rs9783537	0.00541	-4.49	-0.3414	654	13	lasso	0.058	0.00063	-0.1574	0.8749	Cortex	1	0.991033
ENSG00000171763.18	15	45402330	45402331	0.1884	rs12708404	3.36	rs12439274	0.193263	5.9	0.1181	340	340	susie	0.2	1.8e-09	0.15743	0.874907	Cerebellar.Hemisphere	1	0.991033
ENSG00000125409.12	17	15341640	15341641	0.3542	rs3901067	-3.19	rs2938158	0.167687	-5.76	-0.053	473	473	susie	0.17	3.8e-09	0.15735	0.87497	Cortex	1	0.991033
ENSG00000174516.14	11	66466744	66466745	0.0679	rs664297	-3.87	rs11550299	0.059585	-6.83	0.13846	286	286	susie	0.073	5.8e-11	-0.15783	0.875	Blood	1	0.991033
ENSG00000214046.8	19	16660441	16660442	0.3457	rs10407613	3.36	rs8106284	0.134215	-5.45	0.15741	361	361	susie	0.16	2.4e-08	-0.15755	0.875	Caudate	1	0.991033
ENSG00000132010.15	19	12140406	12140407	0.2304	rs2311784	2.81	rs3760779	0.042274	4.07	0.47126	295	12	lasso	0.07	0.00014	-0.156981	0.875	Cerebellum	1	0.991033
ENSG00000269473.1	19	58440447	58440448	0.4454	rs6510126	2.16	rs3764535	0.315354	7.77	-0.09091	299	299	susie	0.32	2.4e-17	0.15763	0.875	Cerebellum	1	0.991033
ENSG00000276070.4	17	36210923	36210924	0.5445	rs7218876	3.4	rs8064426	0.243	-6.36	-0.1747	311	311	susie	0.26	2.5e-11	0.15732	0.875	Hippocampus	1	0.991033
ENSG00000131899.10	17	18225586	18225587	0.3349	rs2290507	-2.35	rs9909104	0.109234	-4.95	0.22222	288	288	susie	0.12	1.8e-06	-0.15731	0.875	Nucleus.Accumbens	1	0.991033
ENSG00000131069.19	20	34872145	34872146	0.29	rs6088520	2.86	rs6088543	0.000689	-2.96	-1.1215	344	344	susie	0.0008	0.3	0.1573	0.875009	Spine	1	0.991033
ENSG00000166575.16	11	87037843	87037844	0.3183	rs2511878	2.3	rs2433447	-0.00629	-3.53	0.1618	577	32	enet	0.039	0.0081	-0.15728	0.87503	Putamen	1	0.991033
ENSG00000169914.5	1	19882512	19882513	0.489	rs3806308	-3.15	rs10916668	0.28295	5.87	0.26126	542	542	susie	0.35	6.8e-11	0.15716	0.87512	Substantia.Nigra	1	0.991033
ENSG00000129451.11	19	51020174	51020175	0.2789	rs10405514	3.43	rs6509512	0.155507	6.12	-0.231959	587	4	lasso	0.16	7.4e-09	0.157059	0.875198	Cortex	1	0.991033
ENSG00000259251.2	15	62060502	62060503	0.4138	rs12901999	-3.42	rs11634818	0.073606	4.62	0.34653	534	534	susie	0.1	7.7e-05	0.15699	0.875252	ACC	1	0.991033
ENSG00000118322.12	5	160852213	160852214	0.5102	rs6859868	2.72	rs4559036	0.306492	7.2	-0.1417	576	576	susie	0.33	8.6e-15	-0.15695	0.875283	Putamen	1	0.991033
ENSG00000230492.1	20	23030784	23030785	0.061	rs16984154	3.26	rs844867	0.0495	-5.84	-0.29744	563	563	susie	0.05	5e-08	0.15693	0.8753	Blood	1	0.991033
ENSG00000129187.14	4	182917935	182917936	0.455	rs1399275	3.11	rs6834938	0.082006	-4.34	-0.1569	505	1	top1	0.082	5.5e-05	0.1569	0.8753	Nucleus.Accumbens	1	0.991033
ENSG00000213290.4	19	12559570	12559571	0.247	rs11668074	-2.16	rs2861410	0.214501	5.08	-0.15683	286	1	top1	0.21	1.1e-07	-0.1568	0.875378	Spine	1	0.991033
ENSG00000110768.11	11	18322294	18322295	0.431	rs11024586	3.15	rs1520884	0.04958	-4.47	0.58293	436	436	susie	0.076	0.0017	-0.1568	0.8754	Spine	1	0.991033
ENSG00000142856.16	1	63529185	63529186	0.7474	rs1887808	-2.83	rs10789138	0.520187	9.09	0.00154	486	15	enet	0.54	4e-27	0.1567	0.87548	Putamen	1	0.991033
ENSG00000159063.12	11	78139659	78139660	0.4396	rs601551	3.49	rs977978	0.20767	7.36	0.2801	342	20	enet	0.3	6.7e-16	0.15661	0.87555	Nucleus.Accumbens	1	0.991033
ENSG00000082146.12	2	201388001	201388002	0.0637	rs2052249	-2.65	rs4507084	0.029883	-5.31	-0.1566	348	1	top1	0.03	2.4e-05	0.1566	0.87556	Blood	1	0.991033
ENSG00000264343.5	1	146229025	146229026	0.0676	rs1471634	1.97	rs4970857	0.024799	-3.53	0.15654	98	1	top1	0.025	0.029	-0.15654	0.87561	Putamen	1	0.991033
ENSG00000167210.16	18	46657032	46657033	0.4744	rs328132	-3.28	rs328144	0.25761	-12.04	-0.2647	466	466	susie	0.27	1.7e-39	0.1564	0.8757	Blood	1	0.991033
ENSG00000150527.16	14	39265283	39265284	0.122	rs4902762	2.96	rs3814860	0.09471	-4.65	-0.1562	375	1	top1	0.095	5.2e-05	0.15625	0.8758	Cerebellar.Hemisphere	1	0.991033
ENSG00000214659.4	11	65726938	65726939	0.475	rs606978	-2.36	rs36008241	0.178455	-4.87	0.1912	331	331	susie	0.28	1.2e-08	-0.1563	0.8758	Substantia.Nigra	1	0.991033
ENSG00000136425.12	15	78131496	78131497	0.4055	rs2292116	-2.91	rs8036417	0.396507	7.47	-0.15625	411	411	susie	0.4	6.9e-17	-0.15625	0.875836	ACC	1	0.991033
ENSG00000136425.12	15	78131496	78131497	0.1209	rs2292116	-2.91	rs8036417	0.087497	7.07	-0.15625	409	1	top1	0.087	6e-13	-0.15625	0.875836	Blood	1	0.991033
ENSG00000136425.12	15	78131496	78131497	0.4043	rs2292116	-2.91	rs8036417	0.355	7.54	-0.1562	409	1	top1	0.35	1.2e-16	-0.1563	0.875836	Frontal.Cortex	1	0.991033
ENSG00000136425.12	15	78131496	78131497	0.4677	rs2292116	-2.91	rs8036417	0.32974	5.87	-0.15625	414	1	top1	0.33	2.5e-10	-0.1563	0.875836	Substantia.Nigra	1	0.991033
ENSG00000136425.12	15	78131496	78131497	0.5369	rs2292116	-2.91	rs8036417	0.38026	8.13	-0.15625	409	1	top1	0.38	1.3e-19	-0.15625	0.87584	Caudate	1	0.991033
ENSG00000136425.12	15	78131496	78131497	0.365	rs2292116	-2.91	rs8036417	0.25901	6.4	-0.15625	411	1	top1	0.26	1.1e-11	-0.15625	0.87584	Putamen	1	0.991033
ENSG00000276085.1	17	36196757	36196758	0.4181	rs7218876	3.39	rs8064426	0.063959	-4.29	-0.17471	304	27	enet	0.088	0.00011	-0.1561	0.87599	Putamen	1	0.991033
ENSG00000136425.12	15	78131496	78131497	0.3954	rs2292116	-2.91	rs8036417	0.34032	6.38	-0.1562	412	1	top1	0.34	2e-12	-0.1563	0.876	Amygdala	1	0.991033
ENSG00000269952.1	10	35210415	35210416	0.0669	rs12184386	-2.76	rs2295415	0.001867	-3.59	-0.3562	314	314	susie	0.0085	0.016	0.15575	0.876	Blood	1	0.991033
ENSG00000172818.9	11	65787021	65787022	0.283	rs606978	-2.36	rs948494	0.210249	6.05	0.155541	330	1	top1	0.21	9.3e-10	0.1555	0.876	Cerebellar.Hemisphere	1	0.991033
ENSG00000100461.17	14	22917801	22917802	0.3321	rs3759611	-3.03	rs8022177	0.193242	-6.46	-0.4379	572	572	susie	0.24	2e-12	0.15645	0.876	Cortex	1	0.991033
ENSG00000165555.9	14	77423516	77423517	0.1174	rs12897402	3.29	rs12435136	0.039468	-4.53	-0.4	569	569	susie	0.083	4.3e-05	0.15654	0.876	Cortex	1	0.991033
ENSG00000186704.9	7	76978616	76978617	0.498	rs7783632	-2.38	rs11772484	0.08513	5.57	-0.69313	255	38	enet	0.18	1.6e-06	0.1557	0.876	Spine	1	0.991033
ENSG00000139405.15	12	113185525	113185526	0.2387	rs616135	-3.07	rs7303491	0.01854	-4.22	0.08036	482	482	susie	0.081	6.4e-05	-0.15586	0.8761	Nucleus.Accumbens	1	0.991033
ENSG00000171574.17	19	58401503	58401504	0.2557	rs6510126	2.16	rs12980907	0.0865	-4.81	0.18571	311	4	lasso	0.13	1.5e-06	-0.1559	0.87613	Hypothalamus	1	0.991033
ENSG00000234537.1	9	92132397	92132398	0.3648	rs7026615	3.28	rs7023075	0.275154	7.16	-0.1558	455	1	top1	0.28	1.5e-14	-0.1558	0.876225	Cortex	1	0.991033
ENSG00000175497.16	2	114442298	114442299	0.4214	rs4353658	3.46	rs17764091	0.21107	-6.19	0.3336	364	7	lasso	0.22	7.4e-11	-0.15569	0.87628	Caudate	1	0.991033
ENSG00000112118.18	6	52284880	52284881	0.341	rs9382093	3.41	rs6925495	0.233608	6.64	0.18452	560	560	susie	0.25	3.1e-12	0.1557	0.87629	Caudate	1	0.991033
ENSG00000255618.1	12	118775136	118775137	0.2397	rs2393419	-2.9	rs2698049	0.053335	4.31	0.95687	524	7	lasso	0.092	8.2e-05	0.15556	0.87638	Putamen	1	0.991033
ENSG00000186496.10	18	35377336	35377337	0.241	rs9675472	3.46	rs17646155	-0.00751	-3.03	1.366	389	389	susie	0.012	0.11	0.1555	0.87639	ACC	1	0.991033
ENSG00000124587.13	6	42979219	42979220	0.6356	rs6923262	-2.99	rs9462856	0.395669	-8.84	0.16071	367	367	susie	0.41	1.6e-22	-0.1555	0.87642	Nucleus.Accumbens	1	0.991033
ENSG00000246898.1	16	66408523	66408524	0.3755	rs7193473	-2.42	rs2289149	0.178863	-5.65	0.2019	495	495	susie	0.18	1.3e-07	-0.15545	0.87647	ACC	1	0.991033
ENSG00000148297.15	9	133348130	133348131	0.2921	rs2502755	3.49	rs12335	0.306242	13.15	0.0714	573	3	lasso	0.32	1e-48	-0.1555	0.8765	Blood	1	0.991033
ENSG00000117748.9	1	27914745	27914746	0.3032	rs4908404	3.88	rs10902678	0.164708	5.43	-0.01944	253	253	susie	0.22	4.3e-08	0.15538	0.87652	Amygdala	1	0.991033
ENSG00000134765.9	18	31162855	31162856	0.314	rs1126214	-1.97	rs2118342	0.15512	-5.74	-0.0953	505	505	susie	0.16	8.1e-09	0.15529	0.876595	Cortex	1	0.991033
ENSG00000182841.12	22	42582037	42582038	0.2387	rs134894	2.62	rs137098	0.099289	-8.22	0.204532	416	5	lasso	0.13	7.3e-19	-0.1553	0.8766	Blood	1	0.991033
ENSG00000169914.5	1	19882512	19882513	0.642	rs3806308	-3.15	rs10916668	0.242	7.65	0.26126	544	10	lasso	0.36	2.9e-19	0.15529	0.8766	Cortex	1	0.991033
ENSG00000196357.11	19	36246256	36246257	0.214	rs10402182	-4.12	rs7253462	0.12272	-4.83	-0.15509	326	1	top1	0.12	6.6e-06	0.155093	0.87675	Hippocampus	1	0.991033
ENSG00000167525.13	17	28711853	28711854	0.305	rs11651505	-3.22	rs550816	0.156142	-6.06	-0.2528	312	312	susie	0.17	6.6e-09	0.15502	0.8768	Cortex	1	0.991033
ENSG00000100591.7	14	77457952	77457953	0.299	rs12897402	3.29	rs1061638	0.1037	-5	-0.104	588	588	susie	0.13	1.8e-06	0.15504	0.8768	Frontal.Cortex	1	0.991033
ENSG00000266490.1	17	30792371	30792372	0.4567	rs6505217	2.69	rs1808257	0.126	6.01	0.0867	268	32	enet	0.29	7.8e-13	0.15503	0.8768	Hippocampus	1	0.991033
ENSG00000257859.1	12	105704202	105704203	0.1957	rs11112542	-2.94	rs2116675	-0.000617	3.97	0.65392	626	10	lasso	0.014	0.062	0.155	0.8768	Nucleus.Accumbens	1	0.991033
ENSG00000143194.12	1	166975581	166975582	0.267	rs9287077	2.87	rs4657619	0.11152	-4.7	0.15501	579	1	top1	0.11	0.0004	-0.15501	0.87681	Substantia.Nigra	1	0.991033
ENSG00000100731.15	14	70907404	70907405	0.209	rs10483834	2.65	rs2240341	0.10922	-4.25	-0.333	407	407	susie	0.15	5.1e-05	0.155	0.876828	Substantia.Nigra	1	0.991033
ENSG00000111077.17	12	53047050	53047051	0.5098	rs12830331	3.34	rs10747658	0.258768	-6.86	0.5614	562	6	lasso	0.28	1.3e-12	-0.15497	0.87685	Putamen	1	0.991033
ENSG00000279569.1	16	70664449	70664450	0.1704	rs4985364	-2.47	rs8048078	0.08672	4.26	-0.2213	149	149	susie	0.097	0.00033	0.155	0.8769	Amygdala	1	0.991033
ENSG00000172986.12	3	72888072	72888073	0.52	rs2231925	2.81	rs7618357	0.261863	-6.63	-0.1548	441	1	top1	0.26	4.5e-12	0.154782	0.87699	Frontal.Cortex	1	0.991033
ENSG00000136932.13	9	97922569	97922570	0.3045	rs2043504	2.99	rs6586	0.28457	5.92	0.1542	497	1	top1	0.28	2.5e-10	0.1542	0.877	Amygdala	1	0.991033
ENSG00000139428.11	12	109573873	109573874	0.1598	rs11069058	-3.16	rs7956194	0.096094	-4.46	-0.15517	439	1	top1	0.096	4.6e-05	0.15517	0.877	Frontal.Cortex	1	0.991033
ENSG00000175782.9	12	68746105	68746106	0.517	rs10878919	4.22	rs2120742	0.41925	-7.19	0.26316	502	502	susie	0.43	6.7e-16	-0.15474	0.877	Spine	1	0.991033
ENSG00000143494.15	1	212950519	212950520	0.1831	rs320431	-3.36	rs1391549	0.072974	4.99	0.10502	423	28	enet	0.12	9e-07	0.15473	0.877031	Nucleus.Accumbens	1	0.991033
ENSG00000234537.1	9	92132397	92132398	0.3883	rs7026615	3.28	rs7023075	0.32339	7.21	-0.1547	450	1	top1	0.32	5.8e-15	-0.1547	0.87705	Hypothalamus	1	0.991033
ENSG00000249626.1	3	197634314	197634315	0.3415	rs2686084	-3.89	rs9917735	0.166	-5.18	-0.15464	361	1	top1	0.17	7.2e-08	0.15464	0.8771	Cerebellar.Hemisphere	1	0.991033
ENSG00000214135.8	3	197627905	197627906	0.4538	rs2686084	-3.89	rs9917735	0.293805	7.34	-0.15464	371	1	top1	0.29	9.7e-15	-0.1546	0.877106	Caudate	1	0.991033
ENSG00000259146.3	14	71321813	71321814	0.1423	rs1204983	2.52	rs12881957	0.04564	3.94	0.09231	323	323	susie	0.088	0.00075	-0.1545	0.8772	Spine	1	0.991033
ENSG00000150527.16	14	39265283	39265284	0.2325	rs4902762	2.96	rs1594842	0.10723	-5.99	0.0188	375	375	susie	0.17	3.3e-09	-0.1545	0.877205	Cerebellum	1	0.991033
ENSG00000038295.7	4	165873257	165873258	0.324	rs13109282	2.21	rs764240	0.018544	-3.63	-0.466803	459	66	enet	0.083	0.00015	0.15447	0.87724	Hypothalamus	1	0.991033
ENSG00000169598.15	1	3857266	3857267	0.5357	rs16838636	-3.32	rs4073324	0.355	-8.08	-0.56378	572	572	susie	0.37	4.2e-20	0.1544	0.87729	Cortex	1	0.991033
ENSG00000275759.1	12	118428280	118428281	0.2439	rs2393419	-2.86	rs17625679	0.0989	-4.55	0.4064	446	4	lasso	0.12	7.9e-06	-0.15435	0.877333	Hippocampus	1	0.991033
ENSG00000115085.13	2	97713559	97713560	0.1786	rs11123966	-2.25	rs11893601	0.11468	5.06	-0.04266	166	166	susie	0.13	4.5e-07	-0.15432	0.87736	Cortex	1	0.991033
ENSG00000136932.13	9	97922569	97922570	0.5259	rs2043504	2.99	rs6586	0.511137	8.31	0.1542	497	1	top1	0.51	1.2e-22	0.1542	0.8774	ACC	1	0.991033
ENSG00000136932.13	9	97922569	97922570	0.3691	rs2043504	2.99	rs6586	0.27937	6.68	0.1542	497	1	top1	0.28	1.3e-12	0.1542	0.8774	Putamen	1	0.991033
ENSG00000146433.8	6	158536435	158536436	0.2875	rs341119	-3.3	rs10447366	0.052906	-4.69	-1.01417	501	21	enet	0.077	6.7e-05	-0.15421	0.877443	Cerebellum	1	0.991033
ENSG00000136932.13	9	97922569	97922570	0.26	rs2043504	2.99	rs6586	0.32651	6.15	0.1542	497	1	top1	0.33	1.6e-11	0.1542	0.87745	Spine	1	0.991033
ENSG00000151552.11	4	17512233	17512234	0.1925	rs16894738	-3.42	rs2597756	0.103328	4.46	-0.15406	457	1	top1	0.1	3e-05	-0.15406	0.877559	Putamen	1	0.991033
ENSG00000005471.15	7	87480434	87480435	0.2747	rs10276499	-2.74	rs6946119	0.174232	5.79	-0.15406	439	1	top1	0.17	3e-09	-0.15406	0.87756	Nucleus.Accumbens	1	0.991033
ENSG00000113212.6	5	141172618	141172619	0.1243	rs3822339	-2.68	rs251023	0.0075	3.76	-1.7362	447	447	susie	0.011	0.082	-0.154	0.877601	Cerebellum	1	0.991033
ENSG00000164008.14	1	42767268	42767269	0.368	rs16829465	-2.72	rs11210712	0.19736	-5.33	0.21875	415	415	susie	0.21	1.1e-06	-0.15395	0.87765	Substantia.Nigra	1	0.991033
ENSG00000122547.10	7	36153148	36153149	0.2599	rs10273902	2.88	rs2726092	0.00777	3.66	-0.1075	491	5	lasso	0.012	0.11	0.15391	0.877681	ACC	1	0.991033
ENSG00000162139.9	11	74988133	74988134	0.1378	rs7125082	2.92	rs12577127	0.0567	4.14	-0.1539	444	1	top1	0.057	0.0018	-0.1539	0.87769	Putamen	1	0.991033
ENSG00000162669.15	1	91404868	91404869	0.35	rs621261	-4.49	rs876761	0.118	4.88	0.078431	521	521	susie	0.16	1.6e-07	0.1539	0.8777	Hippocampus	1	0.991033
ENSG00000026652.13	6	161274060	161274061	0.385	rs11961305	2.37	rs6929474	0.0577	4.12	-0.00169	609	6	lasso	0.058	0.0015	0.15389	0.8777	Putamen	1	0.991033
ENSG00000242852.6	19	12513853	12513854	0.325	rs11668074	-2.16	rs3859517	0.226	6.18	-0.15385	286	1	top1	0.23	2.1e-10	-0.1538	0.87773	Hypothalamus	1	0.991033
ENSG00000234773.7	19	12195014	12195015	0.1606	rs2311784	2.81	rs3859517	0.000196	3.37	-0.153846	293	1	top1	0.0002	0.31	-0.15385	0.87773	Nucleus.Accumbens	1	0.991033
ENSG00000226314.7	6	28161780	28161781	0.1463	rs4412194	-2.53	rs9461406	0.0523	4.27	0.17381	439	439	susie	0.055	0.0011	-0.1538	0.87775	Caudate	1	0.991033
ENSG00000103479.15	16	53433976	53433977	0.679	rs8052283	-2.59	rs16952252	0.68089	-10.34	-0.1538	384	1	top1	0.68	1.7e-40	0.1538	0.87778	Cerebellar.Hemisphere	1	0.991033
ENSG00000169914.5	1	19882512	19882513	0.6102	rs3806308	-3.15	rs12117495	0.318434	7.76	0.15315	544	544	susie	0.33	1.4e-16	0.15376	0.877796	Caudate	1	0.991033
ENSG00000233297.4	7	102690468	102690469	0.3397	rs2021739	3.01	rs4989124	0.001895	-3.57	-0.37558	204	9	lasso	0.068	0.00023	-0.15371	0.87784	Nucleus.Accumbens	1	0.991033
ENSG00000182541.17	22	31212273	31212274	0.168	rs16989281	2.24	rs1034589	0.118134	-4.79	0.0914	355	355	susie	0.15	1.8e-06	-0.1536	0.8779	ACC	1	0.991033
ENSG00000258702.1	14	96592732	96592733	0.717	rs12588027	2.89	rs17280262	0.15121	-6.4	-0.04878	560	62	enet	0.36	4.4e-16	0.153672	0.8779	Hippocampus	1	0.991033
ENSG00000262879.5	17	47100322	47100323	0.5546	rs17692129	-3.19	rs11570460	0.156484	5.12	-0.02564	301	301	susie	0.23	3.6e-07	0.1536	0.8779	Substantia.Nigra	1	0.991033
ENSG00000120008.15	10	120851345	120851346	0.6376	rs17591472	-3.62	rs11199598	0.351129	-7.44	0.3024	646	646	susie	0.46	5.5e-23	-0.1536	0.877942	Cerebellar.Hemisphere	1	0.991033
ENSG00000187097.12	14	74019351	74019352	0.2668	rs747324	-2.81	rs11159071	0.037263	4.23	2.3148	394	394	susie	0.081	5.5e-05	-0.15373	0.878	Cortex	1	0.991033
ENSG00000070010.18	22	19479214	19479215	0.293	rs2301558	-2.4	rs2073773	0.08525	4.61	0.3768	574	574	susie	0.085	0.00012	0.1535	0.878	Frontal.Cortex	1	0.991033
ENSG00000038219.12	4	13627722	13627723	0.2105	rs10516270	2.28	rs16888892	0.10642	4.22	0.93	457	14	enet	0.12	4.7e-06	-0.15339	0.878	Frontal.Cortex	1	0.991033
ENSG00000138738.10	4	120922869	120922870	0.2015	rs2090025	-2.35	rs1948542	0.07571	4.88	0.1884	453	28	enet	0.084	0.00014	-0.15297	0.878	Frontal.Cortex	1	0.991033
ENSG00000067900.7	18	21111850	21111851	0.128	rs4380133	3.35	rs1481280	0.031604	3.44	-0.814	135	135	susie	0.043	0.0029	0.15347	0.878031	Cortex	1	0.991033
ENSG00000082684.14	3	123028604	123028605	0.3624	rs17360897	-3.34	rs11923426	0.140823	5.73	-0.0175	482	482	susie	0.21	1.4e-08	0.15346	0.878032	ACC	1	0.991033
ENSG00000171680.21	1	6520060	6520061	0.5359	rs12726405	-3.57	rs4908891	0.062414	4.44	-0.70732	419	47	enet	0.25	1.9e-11	-0.15346	0.878032	Cerebellar.Hemisphere	1	0.991033
ENSG00000143502.14	1	223364201	223364202	0.1319	rs1538140	-2.9	rs6667089	0.0856	-7.16	0.68208	431	431	susie	0.1	4.2e-15	-0.15338	0.878095	Blood	1	0.991033
ENSG00000106771.12	9	109119944	109119945	0.2485	rs7044279	3.26	rs11791855	0.00847	-3.88	-0.1534	609	1	top1	0.0085	0.15	0.1534	0.8781	ACC	1	0.991033
ENSG00000126216.13	13	112588166	112588167	0.1482	rs9550105	3.41	rs9549540	0.161354	-9.74	0.1208	521	23	enet	0.17	5.1e-24	-0.1534	0.8781	Blood	1	0.991033
ENSG00000230795.3	6	29927177	29927178	0.4039	rs2517910	-2.21	rs375984	0.21976	-6.02	-1.28653	40	31	enet	0.26	1.4e-10	0.1533	0.87815	ACC	1	0.991033
ENSG00000267368.1	7	102642790	102642791	0.512	rs2021739	2.98	rs11760934	0.03005	4.75	1.38197	206	31	enet	0.25	4e-11	-0.15313	0.878294	Hippocampus	1	0.991033
ENSG00000159788.18	4	3314146	3314147	0.323	rs2301376	-3.64	rs4690098	0.107649	-5.25	0.1883	406	7	lasso	0.12	1.1e-06	-0.1531	0.8783	Nucleus.Accumbens	1	0.991033
ENSG00000261210.7	16	19285738	19285739	0.175	rs17226664	3.57	rs11862829	-0.003995	3.1	-0.7414	474	474	susie	0.036	0.006	0.1531	0.87831	Cortex	1	0.991033
ENSG00000111331.12	12	112938351	112938352	0.0569	rs35553549	2.77	rs10774676	0.0375	-5	0.15304	417	1	top1	0.038	2.4e-06	-0.15304	0.878364	Blood	1	0.991033
ENSG00000168405.15	6	25166554	25166555	0.259	rs6929831	-3.43	rs9393617	0.140333	4.75	0.153	608	1	top1	0.14	1.6e-05	0.153	0.87837	Amygdala	1	0.991033
ENSG00000100461.17	14	22917801	22917802	0.542	rs3759611	-3.03	rs2295680	0.37052	-7.98	-0.3325	571	8	lasso	0.41	6.1e-20	0.15306	0.8784	Cerebellar.Hemisphere	1	0.991033
ENSG00000166224.16	10	70815960	70815961	0.362	rs2688752	-2.98	rs10999387	-0.00675	4.24	1.5065	672	33	enet	0.032	0.021	-0.153	0.87842	ACC	1	0.991033
ENSG00000155974.11	12	66804185	66804186	0.2351	rs10878461	-3.04	rs10506494	-0.003256	3.24	-0.1529	546	1	top1	-0.0033	0.53	-0.152941	0.878445	Cerebellum	1	0.991033
ENSG00000232855.6	21	28674847	28674848	0.5409	rs16983765	-2.11	rs2263506	0.13891	5.54	-0.7385	496	52	enet	0.17	1.8e-09	0.1528	0.8785	Cerebellum	1	0.991033
ENSG00000231305.3	3	128871539	128871540	0.431	rs16852231	-3	rs9871612	0.223072	6.07	0.0665	350	35	enet	0.25	2.5e-11	-0.152843	0.87852	Frontal.Cortex	1	0.991033
ENSG00000262879.5	17	47100322	47100323	0.6131	rs17692129	-3.19	rs17676978	0.414	8.51	0.13483	299	299	susie	0.49	1e-26	0.1528	0.87853	Caudate	1	0.991033
ENSG00000232709.1	10	92418666	92418667	0.309	rs1581239	-3.05	rs11187009	0.03093	4.06	0.0253	331	331	susie	0.096	0.00016	0.1528	0.87855	ACC	1	0.991033
ENSG00000234537.1	9	92132397	92132398	0.1674	rs7026615	3.28	rs7023075	0.008906	4.09	-0.1528	451	1	top1	0.0089	0.12	-0.1528	0.87857	Frontal.Cortex	1	0.991033
ENSG00000171222.10	20	35959471	35959472	0.1712	rs2274238	2.37	rs6088887	0.116675	-4.19	-0.1528	278	1	top1	0.12	3e-05	0.1528	0.878574	ACC	1	0.991033
ENSG00000234537.1	9	92132397	92132398	0.4439	rs7026615	3.28	rs7023075	0.310293	7.38	-0.1528	451	1	top1	0.31	1.3e-15	-0.15279	0.8786	Caudate	1	0.991033
ENSG00000082146.12	2	201388001	201388002	0.263	rs2052249	-2.62	rs4507084	0.15974	4.8	-0.1527	347	1	top1	0.16	5.7e-06	-0.15266	0.87867	Spine	1	0.991033
ENSG00000196365.11	19	5720571	5720572	0.3258	rs11671006	3.79	rs3892355	0.30913	-6.61	0.15254	396	1	top1	0.31	1.5e-12	-0.15254	0.878759	ACC	1	0.991033
ENSG00000261455.1	7	152463785	152463786	0.2319	rs10245251	5.21	rs10257415	0.137606	-5.13	0.15254	256	1	top1	0.14	1.6e-07	-0.15254	0.87876	Nucleus.Accumbens	1	0.991033
ENSG00000143194.12	1	166975581	166975582	0.4574	rs9287077	2.87	rs6691431	0.172192	6.52	-0.70139	587	587	susie	0.27	4.1e-12	0.15254	0.87876	Putamen	1	0.991033
ENSG00000112118.18	6	52284880	52284881	0.3505	rs9382093	3.41	rs6925495	0.193459	5.99	0.18452	560	560	susie	0.21	1.5e-09	0.15248	0.878811	Frontal.Cortex	1	0.991033
ENSG00000214842.5	2	17518438	17518439	0.1608	rs12710641	-3.43	rs6737193	0.03828	-4.64	0.36856	414	14	enet	0.048	0.0017	0.15239	0.87888	Cortex	1	0.991033
ENSG00000214135.8	3	197627905	197627906	0.3671	rs2686084	-3.89	rs28703192	0.146	5.12	-0.15238	365	1	top1	0.15	4.6e-07	-0.15238	0.8789	Cerebellar.Hemisphere	1	0.991033
ENSG00000081853.14	5	141338759	141338760	0.2127	rs3822339	-2.68	rs13171859	0.00236	3.44	1.8537	496	496	susie	0.023	0.021	0.1523	0.878938	Cerebellum	1	0.991033
ENSG00000142765.17	1	27342019	27342020	0.5008	rs12749647	2.52	rs17262181	0.045455	-4.84	-0.77273	232	27	enet	0.11	1e-05	0.15224	0.878996	Cerebellar.Hemisphere	1	0.991033
ENSG00000174684.6	11	66347691	66347692	0.3247	rs1110708	-4.13	rs2576	-0.00155	-3.44	-0.16071	307	307	susie	0.034	0.0067	0.1524	0.879	Cerebellum	1	0.991033
ENSG00000261455.1	7	152463785	152463786	0.2373	rs10245251	5.21	rs10257415	0.104621	-5.16	0.15254	256	1	top1	0.1	2.3e-05	-0.1525	0.879	Hypothalamus	1	0.991033
ENSG00000114115.9	3	139539828	139539829	0.3151	rs1873666	-2.78	rs11922772	0.13165	4.57	-0.12367	492	26	enet	0.15	4.8e-07	-0.15248	0.879	Putamen	1	0.991033
ENSG00000254139.1	8	57746148	57746149	0.2805	rs10086387	-2.67	rs11987382	0.12212	4.74	-0.0146	439	6	lasso	0.18	2e-08	0.1522	0.879	Putamen	1	0.991033
ENSG00000126001.15	20	35455163	35455164	0.254	rs2274238	2.37	rs1570841	0.016487	-3.78	0.2886	326	326	susie	0.046	0.004	-0.1522	0.87901	Cerebellar.Hemisphere	1	0.991033
ENSG00000078319.9	7	100341907	100341908	0.1028	rs679320	-3.03	rs11761253	0.018034	-3.87	0.18738	300	300	susie	0.026	0.025	-0.15209	0.879118	Frontal.Cortex	1	0.991033
ENSG00000247516.6	5	8450742	8450743	0.2921	rs11948993	2.79	rs1501347	0.10381	4.88	-0.7586	560	23	enet	0.15	4.6e-07	-0.152074	0.87913	Cerebellar.Hemisphere	1	0.991033
ENSG00000143107.8	1	108712656	108712657	0.0392	rs2030080	1.99	rs970860	0.00131	3.21	0.49144	326	4	lasso	0.0047	0.056	0.15206	0.879137	Blood	1	0.991033
ENSG00000255200.1	11	65176469	65176470	0.3963	rs17199860	-2.53	rs2271448	0.24408	-6.6	-0.0833	323	323	susie	0.25	1.7e-11	0.152053	0.879145	Frontal.Cortex	1	0.991033
ENSG00000183891.5	2	19901985	19901986	0.49	rs3914966	2.82	rs7563410	0.351	7.68	0.15152	590	2	lasso	0.35	1.4e-16	0.152	0.879149	Frontal.Cortex	1	0.991033
ENSG00000173852.14	7	35038270	35038271	0.2946	rs11773493	2.63	rs1637673	0.259354	6.89	-0.37838	482	482	susie	0.29	3.6e-13	-0.15202	0.879174	Frontal.Cortex	1	0.991033
ENSG00000269044.2	19	16635268	16635269	0.222	rs10407613	3.36	rs8106284	0.0466	-3.67	0.15741	370	370	susie	0.052	0.0023	-0.152	0.879219	Frontal.Cortex	1	0.991033
ENSG00000162402.13	1	55215112	55215113	0.4958	rs11206455	3.23	rs4927207	0.1342	4.86	0.1519	616	1	top1	0.13	1.4e-06	0.1519	0.879267	Cerebellar.Hemisphere	1	0.991033
ENSG00000116698.21	1	183472265	183472266	0.2576	rs3010055	2.54	rs2702178	0.00584	-4.17	-1.03105	513	35	enet	0.027	0.015	0.1519	0.87927	Cortex	1	0.991033
ENSG00000146733.13	7	56051603	56051604	0.4027	rs13245637	-3.56	rs11982736	0.28524	6.71	0.52356	277	3	lasso	0.31	3.5e-14	0.15185	0.879306	Putamen	1	0.991037
ENSG00000092931.11	17	76736548	76736549	0.4208	rs3848393	2.9	rs685441	0.0186	-3.76	0.6454	521	521	susie	0.038	0.0094	0.15179	0.8794	Hippocampus	1	0.99104
ENSG00000251348.1	5	95768998	95768999	0.593	rs10476546	-3.98	rs6556883	0.194	-6.77	-0.5484	397	19	enet	0.3	4.4e-16	0.1517	0.879424	Cerebellum	1	0.99104
ENSG00000259954.1	16	27453392	27453393	0.0761	rs11074852	-2.81	rs3024633	0.004348	-3.74	0.7636	520	520	susie	0.012	0.0064	0.1516	0.87948	Blood	1	0.99104
ENSG00000235381.1	6	155256458	155256459	0.422	rs335357	-2.87	rs3926833	0.33621	8.15	0.15152	506	1	lasso	0.35	1.3e-18	0.15152	0.879563	Cortex	1	0.99104
ENSG00000183891.5	2	19901985	19901986	0.3408	rs3914966	2.82	rs7563410	0.211864	6.05	0.1515	590	1	top1	0.21	8.9e-10	0.1515	0.879569	Hypothalamus	1	0.99104
ENSG00000183891.5	2	19901985	19901986	0.3005	rs3914966	2.82	rs7563410	0.18601	6.42	0.151515	591	1	top1	0.19	3.9e-10	0.15152	0.87957	Cerebellum	1	0.99104
ENSG00000183891.5	2	19901985	19901986	0.5268	rs3914966	2.82	rs7563410	0.324649	8.11	0.1515	591	1	top1	0.32	3.5e-17	0.15152	0.87957	Nucleus.Accumbens	1	0.99104
ENSG00000183891.5	2	19901985	19901986	0.4786	rs3914966	2.82	rs7563410	0.332862	6.43	0.1515	589	1	top1	0.33	3.9e-12	0.151515	0.8796	Amygdala	1	0.99104
ENSG00000159763.3	7	143132076	143132077	0.216	rs1014070	3.28	rs706	-0.00575	3.22	0.7903	372	372	susie	0.035	0.017	-0.15145	0.87962	ACC	1	0.99104
ENSG00000197894.10	4	99088800	99088801	0.3653	rs2654846	2.41	rs3018048	0.191	6.06	0.2451	500	500	susie	0.21	7.8e-10	0.1514	0.87968	Cerebellar.Hemisphere	1	0.99104
ENSG00000180011.6	18	75209347	75209348	0.5471	rs2639982	-3.55	rs7230037	0.41669	-15.47	0.5439	540	17	enet	0.45	6.9e-75	-0.1513	0.8797	Blood	1	0.99104
ENSG00000143786.7	1	224434659	224434660	0.1478	rs12745610	2.6	rs4653589	0.01769	3.89	0.23493	372	372	susie	0.029	0.015	0.15132	0.87972	Caudate	1	0.99104
ENSG00000118322.12	5	160852213	160852214	0.4365	rs6859868	2.72	rs4559036	0.256529	7.98	-0.1396	572	572	susie	0.32	2.3e-17	-0.15131	0.87973	Cortex	1	0.99104
ENSG00000198860.11	1	184051676	184051677	0.3193	rs10911583	2.79	rs1926872	0.050817	4.68	0.48276	503	18	enet	0.14	1e-06	-0.151	0.87977	Frontal.Cortex	1	0.991049
ENSG00000106610.14	7	67305986	67305987	0.6738	rs6948969	-2.85	rs13230948	0.488356	-8.78	0.41351	363	7	lasso	0.55	7e-29	-0.1512	0.879815	Frontal.Cortex	1	0.991049
ENSG00000271815.1	5	75363759	75363760	0.1367	rs4549504	-2.63	rs3804231	0.05838	-4.4	0.1628	336	336	susie	0.095	5.1e-05	-0.151158	0.87985	Cerebellar.Hemisphere	1	0.991049
ENSG00000230461.8	1	213988499	213988500	0.2038	rs2780	3.67	rs1431984	0.067225	-4.24	0.15111	596	1	top1	0.067	0.00025	-0.15111	0.87989	Nucleus.Accumbens	1	0.991049
ENSG00000127311.9	12	66302544	66302545	0.2066	rs4130827	3.28	rs3741605	0.126201	-4.98	-0.15113	498	1	top1	0.13	5.5e-07	0.15113	0.8799	Nucleus.Accumbens	1	0.991049
ENSG00000235381.1	6	155256458	155256459	0.447	rs335357	-3.12	rs3011895	0.244594	6.74	0.54386	510	8	lasso	0.26	8.8e-13	0.1509	0.88005	Caudate	1	0.991056
ENSG00000010438.16	9	33750465	33750466	0.334	rs2230122	2.44	rs855436	0.2248	-6.88	0.2069	301	8	lasso	0.32	1.2e-16	-0.1509	0.88005	Nucleus.Accumbens	1	0.991056
ENSG00000042753.11	19	46850991	46850992	0.0859	rs4605277	2.86	rs311384	0.041313	5.47	0.3535	330	330	susie	0.044	3.1e-07	0.151	0.880078	Blood	1	0.991056
ENSG00000133958.13	14	93333218	93333219	0.387	rs941588	-3.26	rs7147377	0.11601	4.69	0.0432	407	407	susie	0.12	2.8e-05	-0.1509	0.8801	ACC	1	0.991056
ENSG00000184385.2	21	42108533	42108534	0.6047	rs13049286	-3.2	rs11203184	0.585	18.06	-0.4286	849	4	lasso	0.59	1.5e-109	-0.1508	0.8801	Blood	1	0.991056
ENSG00000177868.11	1	42816803	42816804	0.358	rs16829465	-2.72	rs2816602	0.185	5.77	0.322034	427	427	susie	0.19	1.6e-08	0.1508	0.8801	Hippocampus	1	0.991056
ENSG00000186814.13	18	35290244	35290245	0.1988	rs9675472	3.46	rs8093346	0.03565	4.19	-1.0714	405	38	enet	0.089	1.8e-05	0.1507	0.8802	Cerebellum	1	0.991085
ENSG00000146802.12	7	112790591	112790592	0.1174	rs17159423	2.38	rs13230167	0.00718	-3.85	0.89941	360	5	lasso	0.046	0.0046	-0.1506	0.88029	Putamen	1	0.991085
ENSG00000170222.11	17	10697593	10697594	0.2548	rs9909153	4.28	rs9904211	0.196	5.72	0.4101	494	494	susie	0.21	2.9e-09	0.15059	0.8803	Hippocampus	1	0.991085
ENSG00000115365.11	2	210477651	210477652	0.203	rs11686803	3.29	rs2287432	0.15018	-6.04	0.275916	347	347	susie	0.17	1.7e-09	-0.15045	0.88041	Cerebellum	1	0.991085
ENSG00000136010.13	12	105084576	105084577	0.4216	rs11112542	-2.94	rs6539185	0.139009	-6	0.2126	680	14	lasso	0.15	2.2e-08	-0.150442	0.880416	Cerebellum	1	0.991085
ENSG00000156374.14	10	103351133	103351134	0.1171	rs11191548	-3.99	rs11598702	-0.00382	-3.24	0.6542	352	352	susie	0.03	0.011	-0.1504	0.88044	Nucleus.Accumbens	1	0.991085
ENSG00000206562.11	3	15426634	15426635	0.2703	rs983600	-2.43	rs9815876	0.089411	-4.94	-0.54032	372	372	susie	0.11	8e-06	0.1504	0.88046	Caudate	1	0.991085
ENSG00000106258.13	7	99679997	99679998	0.1347	rs660629	-3.07	rs12705034	0.014989	4.01	0.3084	312	312	susie	0.016	0.047	-0.1503	0.880536	Cerebellum	1	0.991085
ENSG00000127311.9	12	66302544	66302545	0.1836	rs4130827	3.28	rs3741605	0.188288	-6.26	-0.15025	500	1	top1	0.19	5.1e-10	0.1503	0.88057	Cortex	1	0.991085
ENSG00000137338.5	6	28281571	28281572	0.18	rs4412194	-2.52	rs853685	0.03268	4.09	-0.35556	404	404	susie	0.074	0.0019	-0.1502	0.88063	Spine	1	0.991085
ENSG00000161798.6	12	49961869	49961870	0.4309	rs11169141	3.39	rs3759129	0.240699	-6.07	-0.0714	328	4	lasso	0.25	4e-10	0.1501	0.88069	ACC	1	0.991085
ENSG00000167889.12	17	76868455	76868456	0.3339	rs11077846	-3.09	rs16969522	-0.003882	3.48	-0.1773	542	61	enet	0.058	0.00051	-0.15007	0.88071	Cerebellum	1	0.991085
ENSG00000108946.14	17	68511779	68511780	0.0868	rs7222953	-3.12	rs11654879	0.048605	-5.67	0.35833	444	7	enet	0.052	2.8e-08	-0.15006	0.88072	Blood	1	0.991085
ENSG00000259416.2	15	85756236	85756237	0.2862	rs11858860	-3.21	rs7177107	0.19688	-5	0.57576	560	8	lasso	0.2	1.4e-06	-0.15	0.880729	Substantia.Nigra	1	0.991085
ENSG00000216901.1	6	28176187	28176188	0.63	rs7750106	2.5	rs2791333	0.595602	10.49	0.3549	454	454	susie	0.66	3.3e-44	0.15	0.880747	Cortex	1	0.991085
ENSG00000097021.19	1	6393553	6393554	0.2352	rs623974	3.15	rs3789504	0.144483	5.39	-0.15	414	1	top1	0.14	4.4e-08	-0.15	0.880765	Cerebellum	1	0.991085
ENSG00000120322.3	5	141177789	141177790	0.2131	rs3822339	-2.68	rs2910006	0.0665	-4.72	-0.0345	445	445	susie	0.084	3.2e-05	-0.15	0.88078	Cerebellum	1	0.991085
ENSG00000283164.1	2	230924566	230924567	0.2207	rs3106083	3.1	rs10006	0.01366	4.3	1.1667	453	453	susie	0.092	3.2e-05	0.14995	0.8808	Caudate	1	0.991085
ENSG00000172986.12	3	72888072	72888073	0.2486	rs2231925	2.81	rs1052278	0.28285	-7.27	-0.21995	440	2	lasso	0.28	5.5e-15	0.14992	0.88083	Cortex	1	0.991085
ENSG00000174165.7	11	66546237	66546238	0.233	rs7925108	-3.28	rs2279865	0.22448	-5.52	0.2424	261	19	lasso	0.27	7.5e-10	-0.15	0.88098	Amygdala	1	0.991085
ENSG00000099251.14	10	38356379	38356380	0.106	rs2472160	2.91	rs2754428	0.02086	3.72	-0.9878	137	50	enet	0.053	0.00089	-0.1497	0.880981	Cerebellum	1	0.991085
ENSG00000146826.16	7	100158714	100158715	0.1673	rs660629	-3.05	rs6975031	0.091884	-8.18	-0.02922	276	18	enet	0.14	3.5e-20	0.14922	0.881	Blood	1	0.991085
ENSG00000121716.20	7	100352175	100352176	0.443	rs11771331	2.12	rs6946768	0.533511	17.3	0.18926	294	31	enet	0.55	1.8e-97	0.14945	0.881	Blood	1	0.991085
ENSG00000281490.1	7	128658790	128658791	0.2235	rs732831	2.8	rs2402923	0.228272	11.34	0.31445	363	10	lasso	0.23	4.4e-34	0.14909	0.881	Blood	1	0.991085
ENSG00000124299.13	19	33521793	33521794	0.5417	rs12459662	-3.41	rs1423062	0.25202	7.35	1.4	466	13	lasso	0.34	8e-19	0.149872	0.881	Cerebellum	1	0.991085
ENSG00000233695.2	13	113833491	113833492	0.317	rs2257612	3.29	rs3088277	0.01492	-3.73	-0.3822	393	15	enet	0.038	0.0099	-0.1497	0.881	Hippocampus	1	0.991085
ENSG00000163875.15	1	37514773	37514774	0.2005	rs12120737	4.39	rs11264063	0.022243	4.08	-1.63793	447	447	susie	0.029	0.013	-0.14968	0.881013	Nucleus.Accumbens	1	0.991085
ENSG00000131379.9	3	14675098	14675099	0.2554	rs4685197	-3.21	rs4684237	0.177226	-5.14	-0.1496	622	1	top1	0.18	2.2e-07	0.14961	0.881069	ACC	1	0.991085
ENSG00000131379.9	3	14675098	14675099	0.2402	rs4685197	-3.21	rs4684237	0.128379	-4.72	-0.1496	621	1	top1	0.13	4e-06	0.1496	0.88107	Hippocampus	1	0.991085
ENSG00000139168.7	12	42326117	42326118	0.1713	rs1391006	-3.03	rs1376931	0.09868	4.86	0.1496	427	1	top1	0.099	3.9e-05	0.1496	0.8811	Hypothalamus	1	0.991085
ENSG00000246575.2	2	85315040	85315041	0.1435	rs1130866	2.56	rs1053560	0.110139	-8.31	-0.1435	446	446	susie	0.11	1.2e-16	0.14954	0.88113	Blood	1	0.991085
ENSG00000122481.16	1	95234154	95234155	0.1358	rs17579604	-3.51	rs6678964	0.0906	7.19	-0.10272	492	492	susie	0.12	5.7e-17	0.14931	0.881311	Blood	1	0.991252
ENSG00000226816.2	7	23206012	23206013	0.1639	rs4719711	3.51	rs6961109	0.124197	5.32	0.1493	430	1	top1	0.12	4.2e-07	0.1493	0.881353	Cerebellum	1	0.991263
ENSG00000267782.1	17	35167011	35167012	0.7547	rs2291189	-3.62	rs9303682	0.66646	8.76	0.14904	401	1	top1	0.67	6.3e-29	0.14904	0.8815	Spine	1	0.991359
ENSG00000156299.13	21	31559976	31559977	0.22	rs1008270	-3.24	rs13052656	0.003433	4.68	-0.6096	504	3	lasso	0.087	0.0001	-0.1489	0.8816	Cerebellar.Hemisphere	1	0.991359
ENSG00000221990.4	5	443156	443157	0.472	rs588820	-2.36	rs10078	0.312231	-6.29	-0.0129	311	311	susie	0.34	4e-12	-0.1488	0.88168	Spine	1	0.991359
ENSG00000113396.12	5	128845579	128845580	0.4917	rs989548	3.6	rs2526245	0.13661	-5.91	-0.5088	449	14	lasso	0.2	2.2e-09	-0.14877	0.88174	Hypothalamus	1	0.991359
ENSG00000267577.1	19	55159449	55159450	0.392	rs8104059	3.18	rs2288419	-0.009372	3.32	0.9855	467	467	susie	0.046	0.018	-0.1487	0.88182	Substantia.Nigra	1	0.991359
ENSG00000205426.10	12	52291533	52291534	0.3787	rs12830331	3.34	rs11611330	0.284605	6.31	0.1486	758	1	top1	0.28	1.6e-11	0.1486	0.88183	ACC	1	0.991359
ENSG00000272861.1	2	105249793	105249794	0.1798	rs17030487	3.25	rs4851055	-0.00024	3.64	-0.165	546	546	susie	0.047	0.0019	0.14863	0.88184	Cortex	1	0.991359
ENSG00000237575.4	17	28226562	28226563	0.3079	rs12947270	3.14	rs4435306	0.18552	-5.11	-0.1486	265	1	top1	0.19	1.1e-07	0.1486	0.8819	ACC	1	0.991359
ENSG00000225511.6	9	92141297	92141298	0.2088	rs7026615	3.28	rs7034006	0.009592	3.93	1.1613	447	8	lasso	0.027	0.017	0.14857	0.8819	Caudate	1	0.991359
ENSG00000147586.9	8	80030288	80030289	0.2525	rs16907659	2.98	rs2467781	0.01863	-3.45	-0.2794	387	387	susie	0.043	0.0028	0.1485	0.88193	Nucleus.Accumbens	1	0.991359
ENSG00000235912.1	1	27649418	27649419	0.3454	rs12749647	2.52	rs11590152	-0.00742	2.8	-0.85075	260	54	enet	0.034	0.018	0.14851	0.88194	ACC	1	0.991359
ENSG00000283196.1	2	89585651	89585652	0.2841	rs11901621	-1.02	rs859750	0.07829	3.71	-0.1485	10	1	top1	0.078	0.00059	-0.1485	0.88197	ACC	1	0.991359
ENSG00000224041.3	2	90114837	90114838	0.0595	rs11901621	-1.02	rs859750	0.011045	3.33	-0.14848	13	1	top1	0.011	0.0074	-0.14848	0.88197	Blood	1	0.991359
ENSG00000107771.15	10	84328585	84328586	0.2065	rs12571457	2.65	rs11591631	0.199607	-10.62	-0.1481	526	1	top1	0.2	6e-29	0.14815	0.882	Blood	1	0.991359
ENSG00000166189.7	10	102065389	102065390	0.1855	rs11191161	3.26	rs17778015	0.162845	9.59	-0.1484	283	1	top1	0.16	1.7e-23	-0.14837	0.882	Blood	1	0.991359
ENSG00000244119.1	3	101712471	101712472	0.4113	rs7645815	-3.84	rs7629753	0.464	8.57	0.23	330	330	susie	0.5	6.4e-25	-0.14813	0.882	Hypothalamus	1	0.991359
ENSG00000121716.20	7	100352175	100352176	0.678	rs11771331	2.12	rs6955367	0.676076	10.36	0.2	293	293	susie	0.68	2.1e-40	0.149	0.882	Hypothalamus	1	0.991359
ENSG00000108433.16	17	46923074	46923075	0.1765	rs17692129	-3.19	rs9911967	0.096877	4.86	-0.14839	288	1	top1	0.097	8.2e-06	-0.14839	0.88204	Cerebellum	1	0.991359
ENSG00000258334.1	12	49324575	49324576	0.12	rs7975791	3.46	rs7139233	0.01504	-3.63	-0.1128	297	16	enet	0.053	0.0022	-0.1483	0.8821	Cerebellar.Hemisphere	1	0.991359
ENSG00000281490.1	7	128658790	128658791	0.1842	rs732831	2.8	rs7800335	0.00284	-3.48	1.0517	361	361	susie	0.037	0.014	0.14826	0.882138	ACC	1	0.991359
ENSG00000165929.12	14	91867535	91867536	0.431	rs2295174	3.27	rs2402074	0.356956	7.69	-0.173	458	458	susie	0.36	7.3e-17	-0.148	0.88215	Hypothalamus	1	0.991359
ENSG00000167525.13	17	28711853	28711854	0.3514	rs11651505	-3.22	rs631905	0.106299	-5.43	0.4225	311	3	lasso	0.15	3.7e-07	0.1482	0.882184	Hypothalamus	1	0.991359
ENSG00000225206.8	1	98049862	98049863	0.194	rs1328307	4.02	rs9727976	-0.001278	-3.69	0.11521	360	4	lasso	0.077	0.0016	0.1481	0.88223	Spine	1	0.991359
ENSG00000111670.14	12	101830937	101830938	0.2127	rs7964241	2.76	rs2108694	-0.0067	3.36	-0.6307	454	454	susie	0.012	0.095	-0.14811	0.882254	Hippocampus	1	0.991359
ENSG00000240344.8	2	200889302	200889303	0.5543	rs17447424	-2.28	rs2136600	0.538489	-9.12	-0.1848	448	10	lasso	0.56	4.8e-28	0.1481	0.8823	Hippocampus	1	0.991359
ENSG00000151917.17	6	56955125	56955126	0.305	rs7775338	-3.07	rs2817573	0.270148	-7.79	0.00989	281	21	enet	0.29	5.4e-16	0.14803	0.882319	Cerebellum	1	0.991359
ENSG00000278129.1	19	58278950	58278951	0.4755	rs10401255	-2.28	rs260503	0.235732	6.67	-0.147972	348	1	top1	0.24	2.6e-12	-0.14797	0.88236	Nucleus.Accumbens	1	0.991359
ENSG00000278129.1	19	58278950	58278951	0.4031	rs10401255	-2.28	rs260503	0.193417	6.12	-0.147972	348	1	top1	0.19	2.8e-10	-0.147972	0.882365	Cortex	1	0.991359
ENSG00000279344.1	16	53481549	53481550	0.2583	rs8052283	-2.59	rs16952252	0.080996	4.13	-0.1841	388	388	susie	0.097	4.5e-05	-0.14796	0.8824	Hypothalamus	1	0.991359
ENSG00000225138.7	5	473235	473236	0.8643	rs588820	-2.34	rs2278254	0.52785	9.09	0.1243	321	32	enet	0.63	2.4e-35	0.14791	0.88241	Cerebellar.Hemisphere	1	0.991359
ENSG00000237575.4	17	28226562	28226563	0.2295	rs12947270	3.14	rs9900666	0.163994	-5.18	-0.14769	270	1	top1	0.16	1.2e-07	0.1477	0.88259	Putamen	1	0.991445
ENSG00000197978.9	15	82430019	82430020	0.1759	rs12438371	-2.89	rs4238534	0.02792	-4.63	0.5422	325	15	enet	0.046	0.0041	-0.1476	0.882642	Hypothalamus	1	0.991445
ENSG00000151917.17	6	56955125	56955126	0.301	rs7775338	-3.07	rs1562908	0.25428	-6.34	0.2152	280	280	susie	0.27	8.8e-11	-0.1474	0.88281	ACC	1	0.991445
ENSG00000254912.2	15	32500345	32500346	0.2447	rs2928023	3.37	rs11071882	0.08901	4.31	0.06719	365	2	lasso	0.11	3.2e-06	0.1474	0.882824	Cerebellum	1	0.991445
ENSG00000162461.7	1	15736404	15736405	0.4557	rs2479084	-2.37	rs35352784	0.323	-8.15	-0.0597	445	445	susie	0.33	7.1e-18	0.14737	0.88284	Cortex	1	0.991445
ENSG00000229539.1	20	3888837	3888838	0.382	rs616641	-2.86	rs17212649	0.04949	5.05	0.6312	558	558	susie	0.15	9.4e-06	-0.1474	0.88285	Spine	1	0.991445
ENSG00000137814.10	15	42548809	42548810	0.1599	rs11070370	-3.79	rs17709596	0.0332	-3.97	-1.0649	330	39	enet	0.059	0.0012	0.1474	0.882851	Frontal.Cortex	1	0.991445
ENSG00000273133.1	4	15564252	15564253	0.4115	rs16891829	3.03	rs4267734	0.272	6.71	0.3044	546	546	susie	0.27	1.3e-12	0.1473	0.88292	Cerebellar.Hemisphere	1	0.991445
ENSG00000127080.9	9	92670264	92670265	0.3364	rs7850247	3.32	rs10120915	0.114986	5.73	-0.2494	388	388	susie	0.17	5.3e-08	0.1475	0.883	Cerebellar.Hemisphere	1	0.991445
ENSG00000127084.17	9	92947450	92947451	0.4886	rs10992489	-3.29	rs7048701	0.191559	5.78	0.1471	415	1	top1	0.19	6e-09	0.1471	0.883	Cerebellar.Hemisphere	1	0.991445
ENSG00000205426.10	12	52291533	52291534	0.4457	rs12830331	3.34	rs11611330	0.247504	6.83	0.14692	766	1	top1	0.25	2e-11	0.14692	0.883	Frontal.Cortex	1	0.991445
ENSG00000158636.16	11	76445021	76445022	0.2886	rs636420	2.18	rs11822653	-0.00381	-3.68	-0.8592	463	26	enet	0.03	0.018	-0.14717	0.883	Putamen	1	0.991445
ENSG00000164172.18	5	53109777	53109778	0.1043	rs1469101	4.19	rs2303124	0.0196	-4.8	0.6875	551	25	enet	0.041	9.6e-07	-0.14708	0.88307	Blood	1	0.991445
ENSG00000281721.1	13	80011076	80011077	0.817	rs17071815	3.63	rs2329151	0.444909	7.38	-0.0345	373	373	susie	0.46	5.5e-17	-0.1471	0.8831	Spine	1	0.991445
ENSG00000134330.18	2	9473657	9473658	0.1524	rs13024360	3.53	rs12473402	0.096501	4.35	-0.1554	450	450	susie	0.097	4.4e-05	-0.147	0.883105	Hypothalamus	1	0.991445
ENSG00000166503.8	15	83208017	83208018	0.0556	rs2585043	3.31	rs28711332	0.035462	4.91	-0.14702	353	1	top1	0.035	4.5e-06	-0.14702	0.883119	Blood	1	0.991445
ENSG00000214513.3	2	73202257	73202258	0.4434	rs2060000	-3.11	rs11902788	0.18109	6.38	-0.028986	272	7	lasso	0.21	1.4e-11	-0.14702	0.88312	Cerebellum	1	0.991445
ENSG00000162461.7	1	15736404	15736405	0.4411	rs2479084	-2.37	rs7539884	0.218247	-6.43	-0.46269	445	445	susie	0.23	1.7e-10	0.147	0.88312	Frontal.Cortex	1	0.991445
ENSG00000257999.1	12	105107178	105107179	0.2092	rs11112542	-2.94	rs11112414	0.057344	-4.49	0.46526	648	648	susie	0.099	9.6e-06	-0.14693	0.8832	Nucleus.Accumbens	1	0.991445
ENSG00000091542.8	17	18183077	18183078	0.4092	rs2290507	-2.35	rs860568	0.190125	6.07	-0.25	305	4	lasso	0.2	1.1e-10	-0.14688	0.88322	Cortex	1	0.991445
ENSG00000276710.4	15	82459471	82459472	0.3408	rs12438371	-2.89	rs12443224	0.12681	-4.86	-0.18966	315	8	lasso	0.14	1.5e-06	0.14684	0.88326	Putamen	1	0.991445
ENSG00000143653.9	1	246724046	246724047	0.2868	rs6679371	-2.61	rs4926440	0.043637	-4.59	0.44933	440	25	enet	0.11	3.6e-06	0.1468	0.883292	Nucleus.Accumbens	1	0.991445
ENSG00000257859.1	12	105704202	105704203	0.1805	rs11112542	-2.94	rs12815216	-0.002251	-3.97	-0.1169	626	33	enet	0.012	0.07	0.146757	0.883324	Cerebellum	1	0.991445
ENSG00000174373.16	14	35809303	35809304	0.307	rs1169134	-4.15	rs12883816	0.05084	5.87	-0.43678	399	24	enet	0.16	1.6e-07	0.146666	0.8834	Hippocampus	1	0.991445
ENSG00000214046.8	19	16660441	16660442	0.3663	rs10407613	3.36	rs8106284	0.124701	-5.12	0.157407	362	362	susie	0.14	1.8e-07	-0.146602	0.883446	Cortex	1	0.991445
ENSG00000231305.3	3	128871539	128871540	0.2011	rs16852231	-3	rs9871612	0.097858	4.74	0.0789	354	354	susie	0.11	2.4e-05	0.1466	0.88345	Hippocampus	1	0.991445
ENSG00000185155.11	1	226223617	226223618	0.4438	rs7524430	2.65	rs41357249	0.17313	6.34	1.09528	405	405	susie	0.26	7.8e-14	-0.14656	0.883481	Cerebellum	1	0.991445
ENSG00000233672.6	13	50910763	50910764	0.386	rs797498	3.04	rs2441	0.182077	-5.35	-0.0145	525	525	susie	0.19	6.6e-07	-0.1465	0.8835	Spine	1	0.991445
ENSG00000131379.9	3	14675098	14675099	0.3174	rs4685197	-3.21	rs4684237	0.23051	-6.77	-0.149615	622	622	susie	0.23	4.1e-12	0.1465	0.883506	Nucleus.Accumbens	1	0.991445
ENSG00000108963.17	17	2030109	2030110	0.5036	rs12600664	-2.62	rs6503174	0.275882	6.94	-0.3821	462	11	enet	0.31	2.1e-14	-0.1465	0.88353	Cerebellar.Hemisphere	1	0.991445
ENSG00000111666.10	12	101696946	101696947	0.547	rs7964241	2.76	rs3809260	0.36736	-6.65	-0.45614	446	11	lasso	0.41	7.1e-15	0.14645	0.8836	Spine	1	0.991445
ENSG00000155393.12	16	50065940	50065941	0.8217	rs12933976	3.03	rs8051216	0.49249	-9.03	0.129	374	17	lasso	0.58	7.6e-31	-0.1462	0.88378	Cerebellar.Hemisphere	1	0.991445
ENSG00000145439.11	4	169010274	169010275	0.234	rs13112591	-2.56	rs6553399	0.0801	4.96	-0.1524	454	4	lasso	0.085	3e-05	-0.1462	0.883791	Cerebellum	1	0.991445
ENSG00000227603.1	9	93437120	93437121	0.3121	rs4078292	-2.76	rs7025805	0.21915	5.71	0.1462	490	1	top1	0.22	6.2e-09	0.14615	0.8838	ACC	1	0.991445
ENSG00000070413.19	22	19122453	19122454	0.388	rs7292750	-2.34	rs2057754	0.26135	6.91	-0.1461	363	1	top1	0.26	4.7e-12	-0.1461	0.8838	Frontal.Cortex	1	0.991445
ENSG00000259429.5	15	82355141	82355142	0.2482	rs12438371	-2.89	rs7403041	0.025578	4.27	0.0946	328	12	enet	0.06	0.0024	-0.14615	0.883802	ACC	1	0.991445
ENSG00000257151.1	15	25032047	25032048	0.2325	rs17832739	2.94	rs2732031	0.028	3.6	-1.1132	422	422	susie	0.074	0.00033	0.1461	0.883871	Frontal.Cortex	1	0.991445
ENSG00000283051.1	21	42779993	42779994	0.252	rs7280890	-3.11	rs967445	0.174476	5.35	0.0877	536	536	susie	0.18	2.4e-08	0.146	0.8839	Cerebellar.Hemisphere	1	0.991445
ENSG00000056736.9	3	53846579	53846580	0.1594	rs9818348	-2.92	rs3755817	0.04118	-4.02	-0.6949	500	500	susie	0.07	0.0021	0.146	0.88394	Amygdala	1	0.991445
ENSG00000254919.1	11	35918738	35918739	0.46	rs672597	-3.11	rs12419834	0.012242	4.06	-1.2427	604	32	enet	0.042	0.022	0.146	0.88394	Substantia.Nigra	1	0.991445
ENSG00000162769.12	1	212858254	212858255	0.4226	rs12129531	-2.92	rs1284852	0.120169	5.85	0.43103	414	41	enet	0.22	1.3e-11	-0.14591	0.88399	Nucleus.Accumbens	1	0.991445
ENSG00000275395.4	19	39934625	39934626	0.1505	rs10402365	-3.45	rs34466648	0.186848	5.98	0.20339	396	2	lasso	0.19	3.1e-10	0.145623	0.884	Cerebellum	1	0.991445
ENSG00000142396.10	19	58305318	58305319	0.2241	rs2547354	-2.19	rs7359922	0.04176	4.41	-0.875	339	11	enet	0.14	9.7e-08	-0.145569	0.884	Cerebellum	1	0.991445
ENSG00000119321.8	9	113221360	113221361	0.1645	rs10120988	3.13	rs7853006	0.00617	-3.72	0.6938	584	36	enet	0.025	0.017	0.1463	0.884	Cerebellum	1	0.991445
ENSG00000237082.1	13	100624428	100624429	0.378	rs9518178	-2.78	rs9518134	0.220369	-5.6	-0.2149	532	532	susie	0.23	4.2e-08	0.1459	0.884	Spine	1	0.991445
ENSG00000197157.10	7	127652179	127652180	0.18	rs12706769	-3.09	rs327510	0.13442	4.26	0.14564	455	1	top1	0.13	3.3e-05	0.1456	0.884	Spine	1	0.991445
ENSG00000079819.18	6	131063321	131063322	0.1014	rs4549635	3.36	rs6921207	0.034419	5.22	-0.4517	439	5	lasso	0.035	5.3e-06	-0.14589	0.88401	Blood	1	0.991445
ENSG00000128284.19	22	36166176	36166177	0.0507	rs5755960	2.31	rs6000351	-0.001457	3.27	1.45032	484	484	susie	0.0065	0.032	-0.1458	0.88405	Blood	1	0.991454
ENSG00000033170.16	14	65410591	65410592	0.168	rs1961948	-2.95	rs2411405	0.14274	4.99	-0.1455	372	1	top1	0.14	6.4e-07	-0.1455	0.8843	Cerebellar.Hemisphere	1	0.991698
ENSG00000259362.2	15	77525539	77525540	0.2354	rs2055902	-2.86	rs7119	0.221	6.51	-0.14545	302	1	top1	0.22	6e-12	-0.1455	0.884352	Cerebellum	1	0.991699
ENSG00000109790.16	4	39045038	39045039	0.1954	rs10030125	2.51	rs7662121	0.0331	-3.85	0.2122	486	486	susie	0.041	0.0031	0.1454	0.884366	Cerebellum	1	0.991699
ENSG00000108559.11	17	5419639	5419640	0.1736	rs740908	3.03	rs1805453	0.058221	-4.41	0.4507	529	5	lasso	0.07	0.00054	-0.1453	0.88445	Putamen	1	0.991733
ENSG00000166986.14	12	57475444	57475445	0.1522	rs324015	-3.11	rs4760259	0.115441	-4.86	-0.1453	342	1	top1	0.12	1.1e-06	0.145317	0.884461	Cerebellum	1	0.991733
ENSG00000115556.13	2	218607764	218607765	0.1641	rs4674322	2.57	rs2241527	0.20675	-6.87	0.438596	365	365	susie	0.22	3.8e-12	-0.14525	0.88451	Cerebellum	1	0.991752
ENSG00000237517.9	22	18970513	18970514	0.4802	rs2275901	-1.98	rs2540627	0.133123	5.78	0.4602	282	282	susie	0.18	4.8e-10	-0.14511	0.88463	Cerebellum	1	0.99182
ENSG00000198912.10	1	3900284	3900285	0.5044	rs2493285	-4.03	rs7367066	0.266985	-7.23	-0.0928	582	582	susie	0.34	1.3e-18	0.14508	0.884652	Cerebellum	1	0.99182
ENSG00000010438.16	9	33750465	33750466	0.3737	rs2230122	2.44	rs855434	0.265535	7.23	-0.5491	301	301	susie	0.28	8.2e-15	-0.1451	0.884668	Cortex	1	0.99182
ENSG00000152359.14	5	75717480	75717481	0.1845	rs4549504	-2.63	rs4704231	0.103449	5.38	0.0161	385	385	susie	0.12	7.2e-07	-0.14493	0.88476	Cortex	1	0.991859
ENSG00000116221.15	1	54184040	54184041	0.3257	rs190963	3.16	rs10888841	0.158	5.61	-0.20253	492	492	susie	0.16	1.3e-08	-0.14491	0.88478	Cortex	1	0.991859
ENSG00000188938.15	9	93453591	93453592	0.206	rs4078292	-2.76	rs13286689	0.02209	3.62	-0.3722	491	491	susie	0.06	0.0024	-0.14491	0.8848	ACC	1	0.991859
ENSG00000114030.12	3	122514944	122514945	0.2025	rs2681400	-2.87	rs12487598	0.09431	5.32	0.497712	494	494	susie	0.1	6.2e-06	0.1448	0.884905	Nucleus.Accumbens	1	0.99194
ENSG00000196358.10	9	132161675	132161676	0.2062	rs871461	-3.22	rs7036658	-0.00439	-3.69	-0.0327	484	7	enet	0.011	0.077	0.1447	0.885	Cerebellum	1	0.991974
ENSG00000187984.12	9	92809387	92809388	0.2107	rs10992489	-3.29	rs10992427	0.078949	4.42	-0.0707	413	413	susie	0.095	5.2e-05	-0.1443	0.885	Cerebellar.Hemisphere	1	0.991974
ENSG00000283480.1	6	21539023	21539024	0.296	rs10946487	-2.97	rs7770014	0.06515	4.21	0.2505	492	9	lasso	0.066	0.00068	-0.14458	0.885043	Cerebellar.Hemisphere	1	0.991977
ENSG00000152455.15	10	14878819	14878820	0.2973	rs7922151	-2.83	rs913295	-0.0054	3.15	0.3432	608	14	enet	0.013	0.068	0.1445	0.88508	Nucleus.Accumbens	1	0.991977
ENSG00000184385.2	21	42108533	42108534	0.4919	rs13049286	-3.2	rs1571737	0.21542	7.36	-0.3048	849	12	lasso	0.25	1.4e-13	-0.1446	0.8851	Cerebellum	1	0.991977
ENSG00000268516.2	19	58278807	58278808	0.0837	rs10401255	-2.28	rs260500	0.063983	6.9	-0.148	348	348	susie	0.071	8.9e-11	-0.144	0.885157	Blood	1	0.991983
ENSG00000114544.16	3	126101560	126101561	0.2733	rs17355165	2.82	rs9840118	0.0941	5.02	0.14035	456	456	susie	0.098	3.8e-05	0.14436	0.8852	Cerebellar.Hemisphere	1	0.991983
ENSG00000012660.13	6	53349178	53349179	0.212	rs1467408	3.04	rs2073040	0.115906	5.14	-0.37706	564	564	susie	0.12	9.1e-06	-0.14437	0.88521	Putamen	1	0.991983
ENSG00000161180.10	22	21632715	21632716	0.145	rs8136867	2.95	rs2298429	0.08989	-4.52	0.00708	294	294	susie	0.095	1.3e-05	0.14428	0.88528	Cortex	1	0.991983
ENSG00000169131.11	5	178730701	178730702	0.452	rs625820	-2.63	rs2071247	-0.0084	-3	-0.68992	587	39	enet	0.0034	0.25	-0.1443	0.88529	Substantia.Nigra	1	0.991983
ENSG00000198089.15	22	31488745	31488746	0.181	rs16989636	3.02	rs10483161	0.09526	4.11	0.1442	354	1	top1	0.095	5e-05	0.1442	0.8853	Frontal.Cortex	1	0.991983
ENSG00000124233.11	20	45206996	45206997	0.0335	rs7269796	-3.75	rs6032069	0.0311	-5.15	0.48896	465	9	enet	0.033	1.1e-05	-0.14417	0.88537	Blood	1	0.992021
ENSG00000266718.1	17	32495535	32495536	0.372	rs2052412	2.17	rs735555	0.188836	6.38	0.9107	293	293	susie	0.19	4.5e-10	0.1441	0.88542	Cortex	1	0.992021
ENSG00000214922.9	6	29748992	29748993	0.3137	rs4713216	-2.25	rs385492	0.13559	4.9	0.2857	41	16	lasso	0.16	1.9e-07	-0.1441	0.885454	Frontal.Cortex	1	0.992021
ENSG00000120925.15	8	42897289	42897290	0.0871	rs7013926	2.25	rs35258203	0.0952	4.35	0.144	215	1	top1	0.095	9.8e-06	0.144	0.8855	Cerebellum	1	0.992021
ENSG00000241399.6	2	159798254	159798255	0.2375	rs2113861	-3.86	rs2303551	0.091113	7.87	0.16387	446	46	enet	0.13	3.4e-18	-0.14384	0.88563	Blood	1	0.992021
ENSG00000064115.10	12	27014433	27014434	0.2366	rs16931479	2.86	rs15556	-0.005146	-4.14	0.3009	526	15	lasso	0.055	0.00069	0.143748	0.885699	Cerebellum	1	0.992021
ENSG00000146425.10	6	158644738	158644739	0.1203	rs341115	-3.17	rs6925536	0.065365	6.49	-0.3245	496	496	susie	0.071	1.1e-10	-0.14367	0.88576	Blood	1	0.992021
ENSG00000171763.18	15	45402330	45402331	0.2778	rs12708404	3.36	rs12439274	0.16301	5.69	0.1181	340	340	susie	0.17	1.2e-08	0.14359	0.88582	Caudate	1	0.992021
ENSG00000187987.9	6	28443501	28443502	0.128	rs7750106	2.5	rs149974	0.043691	4.17	0.6343	331	331	susie	0.049	0.0016	0.1436	0.88582	Nucleus.Accumbens	1	0.992021
ENSG00000271855.1	2	9555898	9555899	0.1846	rs13024360	3.53	rs10495563	0.13846	-5.42	0.143582	474	1	top1	0.14	8.7e-08	-0.14358	0.88583	Cerebellum	1	0.992021
ENSG00000151694.12	2	9555791	9555792	0.156	rs13024360	3.53	rs10495563	0.164405	-5.32	0.1436	474	1	top1	0.16	9.1e-08	-0.1436	0.885831	Hypothalamus	1	0.992021
ENSG00000281186.1	10	6779179	6779180	0.4881	rs552066	-2.94	rs17140310	0.009271	3.91	0.1343	751	751	susie	0.061	0.0044	-0.1435	0.88587	Spine	1	0.992021
ENSG00000092036.18	14	22957160	22957161	0.527	rs3759611	-3.03	rs4536383	0.37498	8.17	-0.2051	565	565	susie	0.4	5.1e-19	-0.14352	0.8859	Frontal.Cortex	1	0.992021
ENSG00000227603.1	9	93437120	93437121	0.3718	rs4078292	-2.76	rs7025805	0.198931	6.26	0.1434	491	1	top1	0.2	5.2e-10	0.14336	0.886	Caudate	1	0.992021
ENSG00000137478.14	11	73142260	73142261	0.1865	rs1157343	-2.9	rs10793048	0.04237	3.94	1.65197	302	45	enet	0.073	0.0001	0.1429	0.886	Cerebellum	1	0.992021
ENSG00000118939.17	13	75549479	75549480	0.543	rs4885350	-3.54	rs2296146	0.2862	-6.66	-0.022	554	554	susie	0.29	6.9e-13	0.1433	0.886	Hippocampus	1	0.992021
ENSG00000243321.3	3	150080116	150080117	0.1668	rs7629819	3.78	rs6799396	0.0417	-4.21	-0.72964	410	3	lasso	0.065	0.00075	-0.14336	0.886	Hypothalamus	1	0.992021
ENSG00000227258.5	13	44110450	44110451	0.545	rs2246122	-3.11	rs7981575	0.317996	6.27	-0.318	479	479	susie	0.37	1.2e-11	-0.143	0.886	Substantia.Nigra	1	0.992021
ENSG00000260078.3	16	53373082	53373083	0.0554	rs8052283	-2.59	rs2908788	0.015712	-3.86	-0.1432	384	1	top1	0.016	0.0017	0.1432	0.88609	Blood	1	0.992021
ENSG00000114030.12	3	122514944	122514945	0.22	rs2681400	-2.87	rs7616785	0.035774	-3.69	0.51411	494	494	susie	0.046	0.018	-0.1432	0.8861	Substantia.Nigra	1	0.992021
ENSG00000102882.11	16	30123505	30123506	0.1608	rs35089016	1.75	rs2005219	0.205029	11.49	0.3619	227	15	enet	0.26	3.5e-38	0.1432	0.88613	Blood	1	0.992021
ENSG00000135973.2	2	105241742	105241743	0.2115	rs17030487	3.25	rs7575977	-0.0045	-3.34	1.0339	550	550	susie	-0.0011	0.37	-0.14318	0.88614	Cortex	1	0.992021
ENSG00000101251.11	20	13996442	13996443	0.2721	rs2327854	3.22	rs3848777	0.17094	6.06	-0.1192	356	9	lasso	0.2	2.9e-10	-0.143	0.88626	Nucleus.Accumbens	1	0.992021
ENSG00000259280.1	15	36886532	36886533	0.4311	rs10518883	3.29	rs11634677	0.00623	-3.8	0.51142	554	27	enet	0.092	8.2e-05	0.14303	0.88627	Putamen	1	0.992021
ENSG00000225914.1	6	32255710	32255711	0.2926	rs9271055	-2.5	rs660895	-0.00325	-3.4	-0.2113	151	5	lasso	0.024	0.028	-0.14301	0.886283	Cerebellar.Hemisphere	1	0.992021
ENSG00000065600.12	1	212414900	212414901	0.3024	rs2492782	-3.12	rs351393	0.271834	-6.57	-0.14289	466	1	top1	0.27	2.9e-12	0.14289	0.88638	Putamen	1	0.992021
ENSG00000065600.12	1	212414900	212414901	0.301	rs2492782	-3.12	rs351393	0.16641	-4.29	-0.14289	466	1	top1	0.17	1.5e-05	0.14289	0.88638	Substantia.Nigra	1	0.992021
ENSG00000163749.17	4	76421867	76421868	0.235	rs4241584	-3.38	rs10006043	0.16036	4.81	-0.1429	517	1	top1	0.16	8.9e-07	-0.1429	0.8864	ACC	1	0.992021
ENSG00000172803.17	11	65833640	65833641	0.253	rs606978	-2.36	rs11227332	0.13656	5.12	0.1429	347	1	top1	0.14	2.1e-05	0.143	0.8864	Amygdala	1	0.992021
ENSG00000102606.17	13	111114918	111114919	0.3094	rs1888306	-3.38	rs3825461	0.264024	12.23	0.7055	583	583	susie	0.3	4.7e-46	0.1429	0.8864	Blood	1	0.992021
ENSG00000172803.17	11	65833640	65833641	0.391	rs606978	-2.36	rs11227332	0.27579	6.51	0.1429	346	1	top1	0.28	3.2e-12	0.14286	0.8864	Hippocampus	1	0.992021
ENSG00000272692.1	10	75409326	75409327	0.1747	rs2181441	-2.84	rs11001397	0.146276	4.21	0.1429	350	1	top1	0.15	1.5e-05	0.1429	0.8864	Spine	1	0.992021
ENSG00000186432.8	3	160565445	160565446	0.0319	rs11705811	2.44	rs1920664	0.011208	-3.88	-0.1429	353	1	top1	0.011	0.0071	0.1429	0.886403	Blood	1	0.992021
ENSG00000233175.2	17	45241733	45241734	0.5307	rs9906813	-2.11	rs1552458	0.174747	5.7	0.25684	256	37	enet	0.26	1.9e-13	-0.14274	0.8865	Nucleus.Accumbens	1	0.992073
ENSG00000146733.13	7	56051603	56051604	0.3399	rs13245637	-3.56	rs11982736	0.171	5.69	0.52356	277	7	lasso	0.2	4.5e-10	0.14271	0.886515	Caudate	1	0.992073
ENSG00000230869.1	10	45678691	45678692	0.7632	rs11239574	3.78	rs10761581	0.23975	6.86	0.2321	233	14	enet	0.25	1.5e-13	-0.1427	0.886556	Cerebellum	1	0.992083
ENSG00000255139.1	11	59616428	59616429	0.1014	rs12574490	-2.2	rs6591541	0.03426	4.02	-0.1217	334	10	enet	0.054	0.00099	0.14262	0.88659	Nucleus.Accumbens	1	0.992084
ENSG00000165269.12	9	33402681	33402682	0.545	rs10971260	2.68	rs855434	-0.002988	3.34	-0.5509	403	31	enet	0.065	0.0061	-0.1424	0.88673	Substantia.Nigra	1	0.992084
ENSG00000125863.18	20	10434221	10434222	0.2919	rs1232582	-2.47	rs6039899	0.0259	4.63	-0.2364	578	20	enet	0.077	6.7e-05	-0.1424	0.886762	Cerebellum	1	0.992084
ENSG00000250508.1	11	68870663	68870664	0.2312	rs11826287	2.71	rs535559	0.160057	5.78	-0.1064	430	430	susie	0.16	2.4e-08	-0.14239	0.88677	Caudate	1	0.992084
ENSG00000162461.7	1	15736404	15736405	0.4142	rs2479084	-2.37	rs3817269	0.246462	-7.22	0.01175	444	444	susie	0.27	7.4e-14	0.14233	0.886822	Nucleus.Accumbens	1	0.992084
ENSG00000167904.14	8	55773120	55773121	0.2298	rs16921565	-3.19	rs4737417	0.00034	3.44	-0.2554	405	405	susie	0.0094	0.13	-0.1423	0.88686	ACC	1	0.992084
ENSG00000148843.13	10	103396647	103396648	0.3551	rs11191548	-3.99	rs11191642	0.19736	-6.15	0.2408	353	12	lasso	0.25	2.2e-13	0.1422	0.886918	Cerebellum	1	0.992084
ENSG00000219891.2	6	28091153	28091154	0.0278	rs9461448	-2.5	rs1225591	0.0282	4.68	-0.14218	465	1	top1	0.028	4e-05	-0.14218	0.88694	Blood	1	0.992084
ENSG00000137106.17	9	37422665	37422666	0.5531	rs10758428	-3.34	rs7856656	0.367252	7.72	0.0547	460	5	lasso	0.39	1.6e-18	0.1422	0.887	Cerebellar.Hemisphere	1	0.992084
ENSG00000174373.16	14	35809303	35809304	0.198	rs1169134	-4.15	rs10146494	0.01276	3.98	-0.3417	400	18	lasso	0.07	0.00047	0.14213	0.887	Frontal.Cortex	1	0.992084
ENSG00000148290.9	9	133356675	133356676	0.7153	rs2502755	3.4	rs3118667	0.18384	6.09	-0.1579	573	45	enet	0.36	2.4e-16	0.1419	0.887	Hippocampus	1	0.992084
ENSG00000136243.16	7	23181826	23181827	0.3185	rs4719711	3.51	rs2072369	0.265281	-6.94	0.00355	426	426	susie	0.29	3.4e-13	-0.1425	0.887	Hypothalamus	1	0.992084
ENSG00000089220.4	12	118136026	118136027	0.3241	rs2393419	-3.57	rs1726407	0.245247	6.91	-0.17857	505	505	susie	0.25	5.3e-13	-0.14212	0.887	Nucleus.Accumbens	1	0.992084
ENSG00000096070.19	6	36196743	36196744	0.168	rs9462164	3.03	rs9349005	-0.002808	-3.49	-0.05034	407	407	susie	0.043	0.0026	-0.14207	0.887027	Cerebellum	1	0.992084
ENSG00000224805.2	1	47179271	47179272	0.0884	rs6700838	-4.68	rs2245122	0.0571	-5.89	-0.18966	414	414	susie	0.064	8.9e-10	-0.14198	0.887096	Blood	1	0.992084
ENSG00000148290.9	9	133356675	133356676	0.8869	rs2502755	3.48	rs571549	0.359885	-8.72	0.3684	572	572	susie	0.69	6.1e-48	-0.1419	0.887155	Cortex	1	0.992084
ENSG00000175931.12	17	76453205	76453206	0.1692	rs11077846	-2.55	rs11077799	-0.005367	-3.19	-0.4791	486	486	susie	0.053	0.0011	0.1418	0.8872	Nucleus.Accumbens	1	0.992084
ENSG00000065600.12	1	212414900	212414901	0.1185	rs2492782	-3.09	rs351393	0.033248	-3.88	-0.14183	467	1	top1	0.033	0.008	0.14183	0.887213	Nucleus.Accumbens	1	0.992084
ENSG00000260475.1	10	99621054	99621055	0.1874	rs3758394	3.16	rs7068079	0.095252	4.66	0.14179	437	1	top1	0.095	2.3e-05	0.14179	0.887246	Caudate	1	0.992084
ENSG00000276851.1	17	50094064	50094065	0.223	rs12449817	2.63	rs4794094	0.000925	-3.85	-0.4709	421	421	susie	0.024	0.029	0.1417	0.88736	Cerebellar.Hemisphere	1	0.992084
ENSG00000100461.17	14	22917801	22917802	0.4354	rs3759611	-3.03	rs2295680	0.222	-6.46	-0.3172	572	572	susie	0.26	7.9e-14	-0.14165	0.8874	Nucleus.Accumbens	1	0.992084
ENSG00000272491.1	1	48229560	48229561	0.3863	rs1497095	2.82	rs1056042	0.174	5.49	-0.55321	483	34	enet	0.22	4.8e-09	-0.14159	0.88741	ACC	1	0.992084
ENSG00000196531.10	12	56731594	56731595	0.1915	rs11172074	-3.15	rs11171951	0.0169	3.45	-1.3778	332	332	susie	0.034	0.013	-0.14155	0.887436	Hippocampus	1	0.992084
ENSG00000267198.1	17	45545803	45545804	0.1204	rs9908330	-1.7	rs3744758	0.004965	-4.15	0.40506	134	134	susie	0.025	9e-05	-0.14148	0.88749	Blood	1	0.992084
ENSG00000070413.19	22	19122453	19122454	0.2403	rs7292750	-2.34	rs1034727	0.20036	6.49	0.04398	363	363	susie	0.2	1.1e-10	-0.1414	0.887562	Nucleus.Accumbens	1	0.992084
ENSG00000130590.13	20	63980007	63980008	0.1529	rs6090471	-2.32	rs817338	0.02712	-4	0.0607	367	367	susie	0.048	0.0018	-0.1414	0.88757	Nucleus.Accumbens	1	0.992084
ENSG00000198885.9	2	96325330	96325331	0.4905	rs1866445	-1.82	rs597420	0.391052	-8.19	0.22328	162	16	enet	0.45	5.5e-22	-0.1412	0.887677	Cerebellar.Hemisphere	1	0.992084
ENSG00000197417.7	17	3636321	3636322	0.5483	rs12450934	-3.17	rs17707155	0.28411	7.23	-0.1881	525	525	susie	0.41	1e-22	0.14123	0.88769	Cortex	1	0.992084
ENSG00000224050.1	22	32273419	32273420	0.2979	rs17692518	-3.64	rs11703659	0.065727	4.4	0.027	590	590	susie	0.19	2.1e-10	0.14116	0.88774	Cerebellum	1	0.992084
ENSG00000272541.1	6	57856467	57856468	0.6319	rs35134938	1.56	rs6918757	0.244759	6.6	-0.4138	89	89	susie	0.37	1.7e-17	0.1411	0.887814	Hypothalamus	1	0.992084
ENSG00000243955.5	6	52803909	52803910	0.3543	rs9382093	4.01	rs10948728	0.07885	4.94	1.0567	562	5	lasso	0.13	3e-07	0.14103	0.887844	Cortex	1	0.992084
ENSG00000250312.6	4	124479	124480	0.554	rs7661376	-3.78	rs7699689	0.465585	9.39	0.5782	149	13	enet	0.53	1.1e-31	0.141	0.8879	Nucleus.Accumbens	1	0.992084
ENSG00000198885.9	2	96325330	96325331	0.1482	rs1866445	-1.84	rs772174	0.190494	-10.38	0.14095	163	1	top1	0.19	1.4e-27	-0.14095	0.88791	Blood	1	0.992084
ENSG00000185250.15	6	109440761	109440762	0.2423	rs9487008	2.36	rs13220304	0.068145	4.29	0.14087	386	1	top1	0.068	0.00023	0.1409	0.88797	Nucleus.Accumbens	1	0.992084
ENSG00000135587.8	6	109441356	109441357	0.19	rs9487008	2.36	rs13220304	0.180107	5.49	0.14087	386	1	top1	0.18	2.7e-08	0.14087	0.88797	Putamen	1	0.992084
ENSG00000100601.9	14	77708019	77708020	0.0709	rs11622927	-3.43	rs12881530	0.037854	4.84	0.140351	638	1	top1	0.038	2.2e-06	0.14035	0.888	Blood	1	0.992084
ENSG00000243317.7	7	135662495	135662496	0.22	rs6961391	-3.94	rs3110823	0.17199	-10.64	0.04084	459	459	susie	0.22	2.2e-32	-0.14133	0.888	Blood	1	0.992084
ENSG00000182150.15	9	95875977	95875978	0.2849	rs700998	-2.8	rs816685	0.148751	5.25	-0.0874	524	524	susie	0.15	3.5e-07	-0.1411	0.888	Cerebellar.Hemisphere	1	0.992084
ENSG00000242294.6	7	100336411	100336412	0.5425	rs688926	-3.04	rs6955367	0.57808	9.61	0.2	304	304	susie	0.6	1.6e-32	0.1412	0.888	Hypothalamus	1	0.992084
ENSG00000164574.15	5	154190729	154190730	0.2727	rs7702525	2.62	rs890793	0.18327	-5.62	0.1408	496	1	top1	0.18	1.5e-08	-0.14082	0.88801	Hypothalamus	1	0.992084
ENSG00000113303.11	5	180899076	180899077	0.3404	rs1382302	-3.31	rs7735361	0.077138	-3.74	0.0301	328	25	enet	0.12	7.3e-05	-0.1408	0.88804	Amygdala	1	0.992084
ENSG00000135205.14	7	77122433	77122434	0.2392	rs1017036	-2.45	rs2430265	-0.004749	-3.48	-0.69789	287	287	susie	0.011	0.089	0.14064	0.88815	Nucleus.Accumbens	1	0.992084
ENSG00000196912.12	2	97589964	97589965	0.1994	rs298913	-2.39	rs10199493	0.14025	5.12	0.1406	117	1	top1	0.14	4.6e-06	0.1406	0.88817	ACC	1	0.992084
ENSG00000135976.17	2	97113495	97113496	0.1536	rs1257022	-1.77	rs10199493	0.120882	-5.03	0.1406	121	1	top1	0.12	9.7e-07	-0.14063	0.88817	Nucleus.Accumbens	1	0.992084
ENSG00000228452.1	1	42776789	42776790	0.22	rs16829465	-2.72	rs6670466	0.094	4.91	0.140597	413	1	top1	0.094	8e-05	0.1406	0.8882	Hippocampus	1	0.992084
ENSG00000048544.5	6	42217864	42217865	0.305	rs9394831	2.38	rs4714584	0.0748	-4.55	0.5025	413	19	enet	0.14	3.2e-06	-0.1405	0.888233	ACC	1	0.992084
ENSG00000159761.14	16	67666815	67666816	0.046	rs2346676	2.32	rs35356834	0.046388	-5.36	-0.4599	219	8	lasso	0.049	8.1e-08	0.1405	0.88829	Blood	1	0.992084
ENSG00000054118.13	1	36224415	36224416	0.1097	rs274750	-2.53	rs11804595	0.084491	4.72	-0.04904	320	2	lasso	0.09	1.8e-05	0.14037	0.888371	Cerebellum	1	0.992084
ENSG00000260027.4	17	48633571	48633572	0.0502	rs999493	-3.26	rs4794488	0.00094	-3.4	0.67312	400	400	susie	0.0052	0.048	-0.14031	0.88841	Blood	1	0.992084
ENSG00000272768.1	7	44885361	44885362	0.1671	rs6463255	3.15	rs3801407	0.01946	3.62	-0.14009	435	1	top1	0.019	0.047	-0.14009	0.888589	Putamen	1	0.992084
ENSG00000276855.1	17	15789015	15789016	0.3287	rs9897073	8.45	rs2324027	0.17	-5.57	0.13995	332	1	top1	0.17	1.1e-08	-0.1399	0.8887	Caudate	1	0.992084
ENSG00000172986.12	3	72888072	72888073	0.4774	rs2231925	2.81	rs7618357	0.202633	-6.28	-0.15478	441	441	susie	0.22	6.9e-11	0.1399	0.88872	Caudate	1	0.992084
ENSG00000155085.15	6	109691216	109691217	0.431	rs9400358	2.72	rs2236084	0.404	-6.58	0.0331	440	440	susie	0.41	5.5e-13	-0.1399	0.88872	Substantia.Nigra	1	0.992084
ENSG00000155085.15	6	109691216	109691217	0.286	rs9400358	2.72	rs12215077	0.195191	-5.13	0.1399	431	1	top1	0.2	2.9e-07	-0.1399	0.88874	Amygdala	1	0.992084
ENSG00000124422.11	17	21043759	21043760	0.2524	rs731870	-2.77	rs1871276	0.0595	4.44	0.20052	217	19	enet	0.086	5.7e-05	0.1399	0.88876	Caudate	1	0.992084
ENSG00000117592.8	1	173477265	173477266	0.1898	rs1234310	-3.18	rs912767	0.175	10.18	0.05356	312	312	susie	0.23	2.9e-33	0.13976	0.888848	Blood	1	0.992084
ENSG00000233384.2	1	224616219	224616220	0.1377	rs12745610	2.6	rs4653594	0.02163	-4.13	-0.14699	373	373	susie	0.035	0.0078	-0.13968	0.888912	Caudate	1	0.992084
ENSG00000234222.6	1	145926618	145926619	0.1246	rs10910845	-2.1	rs4636400	0.053508	3.72	0.16071	108	17	enet	0.06	0.0014	-0.13967	0.888918	Putamen	1	0.992084
ENSG00000175772.10	2	110383110	110383111	0.1427	rs1533297	2.37	rs13419537	0.03554	-3.8	-0.66696	141	21	enet	0.073	0.00012	0.13965	0.88893	Cortex	1	0.992084
ENSG00000232442.1	20	63627226	63627227	0.0866	rs11908424	2.86	rs432717	0.0688	-6.33	-0.13965	428	1	top1	0.069	1.9e-10	0.13965	0.88894	Blood	1	0.992084
ENSG00000101639.18	18	12991361	12991362	0.73	rs8083335	-2.47	rs8097038	0.60792	10.26	-0.1206	397	22	enet	0.61	8e-37	-0.1395	0.889	Caudate	1	0.992084
ENSG00000213973.8	19	22784106	22784107	0.1603	rs8112981	-2.83	rs9676289	0.010775	3.49	0.35829	297	297	susie	0.046	0.0018	0.140106	0.889	Cerebellum	1	0.992084
ENSG00000105479.15	19	48320810	48320811	0.5217	rs6509396	-3.02	rs2380123	0.290021	-7.58	0.20977	507	507	susie	0.3	2.6e-16	-0.139706	0.889	Cerebellum	1	0.992084
ENSG00000224497.1	20	35544746	35544747	0.4505	rs2274238	2.37	rs2104417	0.420399	8.37	-0.1332	316	2	lasso	0.43	1.1e-20	-0.14	0.889	Hypothalamus	1	0.992084
ENSG00000067601.7	7	67302906	67302907	0.2247	rs6948969	-2.85	rs11770111	0.054289	-4.52	-0.13953	362	1	top1	0.054	0.0019	0.13953	0.889027	Frontal.Cortex	1	0.992084
ENSG00000167554.14	19	52336244	52336245	0.2054	rs7256273	-3.95	rs2115075	-0.004712	-3.34	0.799384	489	10	lasso	0.024	0.021	-0.139507	0.88905	Cortex	1	0.992084
ENSG00000143369.14	1	150508061	150508062	0.3802	rs12119250	-4.07	rs11806171	0.018499	4.19	2.02073	282	25	enet	0.068	0.00022	0.13934	0.889184	Nucleus.Accumbens	1	0.992084
ENSG00000140326.12	15	42737125	42737126	0.2107	rs11070370	-3.79	rs7163030	0.03638	3.8	-0.72723	273	27	enet	0.091	0.00021	-0.1393	0.889216	ACC	1	0.992084
ENSG00000125257.13	13	95301445	95301446	0.1572	rs9302083	2.87	rs4148436	0.110003	8.06	-0.1392	700	1	top1	0.11	5.2e-16	-0.1392	0.8893	Blood	1	0.992084
ENSG00000257511.1	12	32727386	32727387	0.2604	rs2219392	-3.07	rs10844314	0.168583	-5.26	-0.1392	492	1	top1	0.17	5.5e-08	0.1392	0.8893	Cerebellar.Hemisphere	1	0.992084
ENSG00000118322.12	5	160852213	160852214	0.3028	rs6859868	2.72	rs4559036	0.078632	4.54	-0.1391	574	1	top1	0.079	0.0012	-0.1391	0.88934	Amygdala	1	0.992084
ENSG00000272031.2	1	145964581	145964582	0.0978	rs10910845	-2.1	rs12125340	0.0277	3.41	-0.13912	107	1	top1	0.028	0.014	-0.13912	0.88936	Cortex	1	0.992084
ENSG00000276855.1	17	15789015	15789016	0.2695	rs9897073	8.42	rs2324027	0.131	-5.1	0.1391	329	1	top1	0.13	3.1e-06	-0.13909	0.8894	Hippocampus	1	0.992084
ENSG00000135823.13	1	181023120	181023121	0.16	rs12070125	3.11	rs10797664	0.0636	-6.27	-0.36484	470	470	susie	0.11	4.6e-16	-0.13903	0.889429	Blood	1	0.992084
ENSG00000166800.9	11	18455823	18455824	0.3332	rs11024586	3.15	rs7938977	0.16303	5.33	-1.65	432	64	enet	0.18	1.2e-07	0.1389	0.8895	ACC	1	0.992084
ENSG00000112378.11	6	138107510	138107511	0.4081	rs4498379	-3.19	rs2152010	0.011143	-4.26	1.05369	468	8	lasso	0.065	0.00032	-0.1389	0.8895	Nucleus.Accumbens	1	0.992084
ENSG00000224497.1	20	35544746	35544747	0.3806	rs2274238	2.37	rs6119625	0.301	13.42	0.12821	316	12	enet	0.31	2e-47	0.13886	0.88956	Blood	1	0.992084
ENSG00000211698.2	7	38354516	38354517	0.369	rs17500182	2.84	rs887967	0.233663	-5.25	0.19298	626	626	susie	0.24	1.6e-07	-0.13866	0.88972	Substantia.Nigra	1	0.992084
ENSG00000115568.15	2	218659654	218659655	0.1219	rs4674322	2.54	rs4672891	0.034151	4.05	0.1408	370	370	susie	0.048	0.0018	0.13863	0.88974	Nucleus.Accumbens	1	0.992084
ENSG00000142937.11	1	44775250	44775251	0.0808	rs12063926	-2.97	rs11211066	0.034982	-3.79	-0.13846	345	1	top1	0.035	0.0067	0.13846	0.889876	Nucleus.Accumbens	1	0.992084
ENSG00000142937.11	1	44775250	44775251	0.201	rs12063926	-2.97	rs11211066	0.109824	-4.52	-0.13846	345	1	top1	0.11	1.7e-05	0.13846	0.889876	Putamen	1	0.992084
ENSG00000174165.7	11	66546237	66546238	0.3564	rs1110708	-5.1	rs3179961	0.26158	-7.23	0.1385	264	1	top1	0.26	1.1e-13	-0.13846	0.88988	Nucleus.Accumbens	1	0.992084
ENSG00000254986.7	11	66480012	66480013	0.1585	rs1110708	-5.37	rs3179961	0.0737	-4.03	0.1385	281	1	top1	0.074	0.0004	-0.13846	0.88988	Putamen	1	0.992084
ENSG00000174165.7	11	66546237	66546238	0.1819	rs7925108	-3.28	rs3179961	0.176261	-5.45	0.1385	262	1	top1	0.18	2.9e-08	-0.1385	0.8899	Hypothalamus	1	0.992084
ENSG00000135951.14	2	99154953	99154954	0.157	rs1877905	-2.9	rs11683188	0.175	-5.69	0.17886	298	298	susie	0.18	1.6e-08	-0.1384	0.889903	Frontal.Cortex	1	0.992084
ENSG00000120306.9	5	140174641	140174642	0.2107	rs1051309	-3.38	rs17286683	0.00432	-3.25	-0.7177	300	19	enet	0.023	0.055	-0.1384	0.88994	Amygdala	1	0.992084
ENSG00000131401.11	19	50344760	50344761	0.563	rs10405514	3.43	rs676314	0.350996	-7.5	-0.137931	399	1	top1	0.35	1.8e-16	0.13793	0.89	Cerebellar.Hemisphere	1	0.992084
ENSG00000183891.5	2	19901985	19901986	0.5253	rs3914966	2.82	rs7563410	0.2526	6.95	0.15152	590	590	susie	0.29	2.4e-13	0.1383	0.890038	Cerebellar.Hemisphere	1	0.992084
ENSG00000233626.2	1	211936248	211936249	0.2589	rs12126977	3.01	rs2808388	0.029422	4.14	-0.13821	427	1	top1	0.029	0.019	-0.13821	0.890073	Putamen	1	0.992084
ENSG00000125637.15	2	113157324	113157325	0.2536	rs6542129	-2.76	rs17624793	0.071797	4.65	-0.1382	443	1	top1	0.072	0.00016	-0.1382	0.89008	Nucleus.Accumbens	1	0.992084
ENSG00000162139.9	11	74988133	74988134	0.1876	rs7125082	2.92	rs12577127	0.12998	4.31	-0.1381	443	1	top1	0.13	1e-05	-0.1381	0.8902	ACC	1	0.992084
ENSG00000129646.14	17	76307997	76307998	0.0755	rs11077846	-2.24	rs8901	0.028117	-4.71	0.13803	414	1	top1	0.028	4.1e-05	-0.13803	0.89022	Blood	1	0.992084
ENSG00000076554.15	8	80231231	80231232	0.1671	rs16907659	3.02	rs7831120	0.07779	-4.56	0.152	350	350	susie	0.098	1.8e-05	-0.1379	0.89029	Caudate	1	0.992084
ENSG00000131401.11	19	50344760	50344761	0.446	rs10405514	3.43	rs676314	0.37717	-7.56	-0.13793	399	1	top1	0.38	3.9e-17	0.137931	0.89029	Hippocampus	1	0.992084
ENSG00000131401.11	19	50344760	50344761	0.3426	rs10405514	3.43	rs676314	0.245592	-6.72	-0.137931	399	1	top1	0.25	7.9e-13	0.13793	0.89029	Nucleus.Accumbens	1	0.992084
ENSG00000131401.11	19	50344760	50344761	0.3925	rs10405514	3.43	rs676314	0.24592	-6.19	-0.13793	399	1	top1	0.25	5.8e-10	0.13793	0.890295	ACC	1	0.992084
ENSG00000271670.1	10	120880666	120880667	0.3358	rs2997256	-3.59	rs10886788	0.33632	-7.98	0.1379	647	1	top1	0.34	1.7e-18	-0.1379	0.890295	Cerebellum	1	0.992084
ENSG00000131401.11	19	50344760	50344761	0.678	rs10405514	3.43	rs676314	0.382298	-6.74	-0.13793	397	1	top1	0.38	1.1e-13	0.1379	0.890295	Spine	1	0.992084
ENSG00000164938.13	8	94949410	94949411	0.1002	rs2439630	2.89	rs896854	0.0828	7.46	-0.1528	499	499	susie	0.085	1.4e-12	-0.13798	0.8903	Blood	1	0.992084
ENSG00000088053.11	19	55038263	55038264	0.3828	rs8104059	3.18	rs775821	-0.00327	3.62	0.68711	459	8	enet	0.019	0.058	0.13783	0.890374	ACC	1	0.992084
ENSG00000026652.13	6	161274060	161274061	0.1985	rs11961305	2.38	rs12194339	0.03089	5.54	0.1378	617	1	top1	0.031	1.8e-05	0.13776	0.89043	Blood	1	0.992084
ENSG00000166426.7	15	78343498	78343499	0.4372	rs2292116	-2.91	rs12916463	0.21595	6.04	-0.21311	389	15	enet	0.24	1e-10	0.13776	0.89043	Putamen	1	0.992084
ENSG00000026652.13	6	161274060	161274061	0.529	rs11961305	2.38	rs2009379	0.19802	-6.13	-1.0909	618	37	enet	0.28	4.2e-13	0.13773	0.890455	Cerebellar.Hemisphere	1	0.992084
ENSG00000160323.18	9	133414357	133414358	0.4503	rs2502755	3.19	rs28680325	0.2281	6.74	0.1186	576	46	enet	0.3	8.8e-16	0.1377	0.89051	Nucleus.Accumbens	1	0.992084
ENSG00000272541.1	6	57856467	57856468	0.5155	rs35134938	1.56	rs12663198	0.088691	-5.29	1.14286	89	18	enet	0.21	7.1e-10	-0.13759	0.890561	Frontal.Cortex	1	0.992084
ENSG00000185963.13	9	92764811	92764812	0.346	rs10992489	-3.29	rs10992427	0.185612	4.73	-0.0917	402	14	lasso	0.21	8.4e-07	-0.1376	0.89057	Substantia.Nigra	1	0.992084
ENSG00000237641.1	2	231789886	231789887	0.2196	rs12992677	3.6	rs17271824	0.02077	-3.23	-0.9697	346	30	enet	0.062	0.00039	0.13756	0.89058	Cortex	1	0.992084
ENSG00000219626.8	2	24076525	24076526	0.4847	rs13009856	-2.98	rs3731620	0.381314	-6.81	-0.1375	287	1	top1	0.38	4.5e-14	0.1375	0.8906	Amygdala	1	0.992084
ENSG00000236830.6	21	36175814	36175815	0.184	rs2835340	-2.58	rs8133052	0.15048	5.3	-0.1541	502	502	susie	0.16	1.3e-07	-0.1375	0.8906	Hypothalamus	1	0.992084
ENSG00000107562.16	10	44386492	44386493	0.1634	rs4948915	4.45	rs12572132	0.01792	3.91	-0.3516	521	15	enet	0.054	0.00079	-0.1375	0.890617	Cerebellum	1	0.992084
ENSG00000184470.20	22	19941991	19941992	0.3697	rs854961	2.76	rs1044732	0.14547	-5.32	-0.1375	565	1	top1	0.15	7e-08	0.1375	0.890636	Nucleus.Accumbens	1	0.992084
ENSG00000101306.10	20	31819307	31819308	0.066	rs1004910	3.44	rs1115713	0.02792	-3.94	-0.9294	302	302	susie	0.038	0.0049	0.1374	0.89069	Nucleus.Accumbens	1	0.992084
ENSG00000211647.1	22	22352939	22352940	0.1162	rs239917	-2.69	rs1034362	0.011926	4.48	-0.728821	341	10	enet	0.031	1.5e-05	0.1373	0.89077	Blood	1	0.992084
ENSG00000181798.2	2	231514338	231514339	0.392	rs1584460	3.62	rs4973422	0.06598	-4.19	-0.2386	357	16	enet	0.078	0.0028	-0.1373	0.8908	Substantia.Nigra	1	0.992084
ENSG00000278966.2	1	32973552	32973553	0.1445	rs12760548	-2.23	rs9633313	-0.000954	-3.51	0.50794	305	305	susie	0.032	0.022	-0.13728	0.89081	ACC	1	0.992084
ENSG00000121577.13	3	119665323	119665324	0.1022	rs12107009	2.43	rs3772134	0.100583	7.96	-0.1096	517	517	susie	0.11	1.3e-15	-0.1373	0.890812	Blood	1	0.992084
ENSG00000196961.12	19	49766967	49766968	0.0843	rs12461943	3.04	rs4802619	0.039772	-5.14	-0.1373	337	1	top1	0.04	1.2e-06	0.137	0.890829	Blood	1	0.992084
ENSG00000247775.2	4	89836407	89836408	0.168	rs2116123	-2.27	rs6812192	0.07557	-3.95	-0.1372	377	1	top1	0.076	0.0017	0.1372	0.89087	Spine	1	0.992084
ENSG00000145428.14	4	153760234	153760235	0.1556	rs2033831	-3.1	rs6843172	0.08998	-4.66	0.33943	420	420	susie	0.11	2.3e-05	0.13715	0.890915	Putamen	1	0.992084
ENSG00000074201.8	11	77637804	77637805	0.225	rs601551	3.49	rs2013296	0.080747	-4.64	0.982208	361	361	susie	0.099	3.4e-05	0.1373	0.891	Cerebellar.Hemisphere	1	0.992084
ENSG00000137727.12	11	110713188	110713189	0.313	rs12420766	3.41	rs1470652	0.153393	-5.68	-0.708098	466	8	lasso	0.17	6.6e-08	0.1374	0.891	Cerebellar.Hemisphere	1	0.992084
ENSG00000167904.14	8	55773120	55773121	0.2823	rs16921565	-3.19	rs4737416	0.117855	5.16	0.5441	404	404	susie	0.12	3.7e-06	0.137	0.891	Frontal.Cortex	1	0.992084
ENSG00000107771.15	10	84328585	84328586	0.206	rs12571457	2.65	rs12763546	0.02056	-3.66	-1.12037	526	526	susie	0.078	7.6e-05	0.137015	0.89102	Cortex	1	0.992084
ENSG00000182963.9	17	44830815	44830816	0.46	rs850714	2.93	rs12164	0.371618	7.83	-0.2632	385	385	susie	0.38	6.1e-18	-0.137	0.89107	Cerebellar.Hemisphere	1	0.992084
ENSG00000127947.15	7	77537274	77537275	0.2116	rs10227258	-2.81	rs11767942	0.102934	-4.93	-0.11933	371	42	enet	0.16	2.4e-08	0.13692	0.89109	Nucleus.Accumbens	1	0.992084
ENSG00000237575.4	17	28226562	28226563	0.5232	rs12947270	3.14	rs9900666	0.308478	-5.75	-0.1369	273	1	top1	0.31	1.2e-09	0.1369	0.8911	Substantia.Nigra	1	0.992084
ENSG00000075131.9	15	66386745	66386746	0.4857	rs2119264	3.13	rs12914520	0.302223	6.79	-0.17925	520	17	enet	0.32	2.2e-14	-0.13688	0.89113	Hippocampus	1	0.992084
ENSG00000237640.1	7	99929620	99929621	0.1183	rs660629	-3.05	rs2099446	0.064546	4.29	0.03571	267	267	susie	0.083	0.00015	-0.13687	0.891132	Frontal.Cortex	1	0.992084
ENSG00000164823.9	8	89901858	89901859	0.2026	rs2280778	-3.45	rs39519	0.109634	-5.02	0.138817	361	7	enet	0.12	1.4e-06	-0.136827	0.89117	Cortex	1	0.992084
ENSG00000265148.5	17	58325449	58325450	0.1735	rs8178281	2.7	rs2680691	0.04763	4.1	-1.5676	350	5	lasso	0.068	0.0013	-0.1368	0.8912	ACC	1	0.992084
ENSG00000228589.3	1	28096421	28096422	0.168	rs4654362	3.89	rs6673064	0.00158	-3.54	0.775723	255	7	lasso	0.025	0.03	-0.1367	0.8912	Hippocampus	1	0.992084
ENSG00000276846.1	19	37315619	37315620	0.1181	rs11668434	3.61	rs538649	0.058882	-4.29	2.44643	286	20	enet	0.13	4.1e-07	0.13675	0.89123	Nucleus.Accumbens	1	0.992084
ENSG00000197165.10	16	28597108	28597109	0.41	rs2034874	-2.63	rs7186573	0.179298	6.24	-1.431	187	39	enet	0.22	2.7e-10	-0.13666	0.8913	Hypothalamus	1	0.992084
ENSG00000267272.5	1	87129764	87129765	0.216	rs7551430	3.68	rs2807946	0.115306	-5.22	0.23333	412	412	susie	0.12	2e-06	-0.13659	0.891354	Caudate	1	0.992084
ENSG00000204248.10	6	33192498	33192499	0.235	rs2856997	3.04	rs4713630	-0.000438	3.51	-0.5982	382	29	enet	0.035	0.0064	-0.1365	0.89141	Nucleus.Accumbens	1	0.992084
ENSG00000137338.5	6	28281571	28281572	0.1614	rs4412194	-2.52	rs2130357	0.1348	-4.41	0.13636	394	1	top1	0.13	7.1e-06	-0.1364	0.89153	ACC	1	0.992084
ENSG00000272462.2	6	25992661	25992662	0.456	rs4712972	-2.91	rs1543680	0.275517	-7.31	-0.11203	676	31	enet	0.31	1.1e-15	-0.1363	0.89155	Caudate	1	0.992084
ENSG00000063438.16	5	304175	304176	0.222	rs12518227	-2.3	rs2162872	0.04228	3.73	0.41584	290	290	susie	0.059	0.0086	-0.1363	0.89155	Substantia.Nigra	1	0.992084
ENSG00000174939.10	16	29900374	29900375	0.0935	rs35089016	1.75	rs7201384	0.120509	-4.6	-0.1363	174	1	top1	0.12	6.6e-06	0.1363	0.8916	Putamen	1	0.992084
ENSG00000243321.3	3	150080116	150080117	0.1995	rs7629819	3.78	rs12489083	0.042247	-3.66	-0.20896	408	21	enet	0.091	0.0013	0.1363	0.89161	Substantia.Nigra	1	0.992084
ENSG00000267782.1	17	35167011	35167012	0.6287	rs2291189	-3.61	rs6505447	0.478566	7.02	0.13613	403	1	top1	0.48	9.7e-16	0.13613	0.8917	Substantia.Nigra	1	0.992084
ENSG00000050327.14	7	144355287	144355288	0.4554	rs12703621	-2.88	rs720475	0.205	6.51	-0.00696	338	338	susie	0.22	7.9e-11	0.13608	0.891756	Caudate	1	0.992084
ENSG00000127948.15	7	75899199	75899200	0.267	rs1167796	4.38	rs2908201	0.02197	-3.69	0.61905	315	315	susie	0.089	0.00011	-0.13608	0.891756	Putamen	1	0.992084
ENSG00000126088.13	1	45012146	45012147	0.1193	rs2120823	2.73	rs7525733	0.070819	-4.54	-0.10248	313	313	susie	0.084	3.4e-05	0.13608	0.891757	Cerebellum	1	0.992084
ENSG00000164385.8	6	2634602	2634603	0.3987	rs12201722	-3.17	rs4959689	0.172644	-5.96	-0.64567	585	5	lasso	0.18	1.7e-09	0.1361	0.89176	Nucleus.Accumbens	1	0.992084
ENSG00000023041.11	10	112446916	112446917	0.306	rs17129769	3.17	rs2277205	0.07193	-4.52	-0.2816	444	5	lasso	0.11	9.7e-05	-0.136	0.8918	Amygdala	1	0.992084
ENSG00000172349.17	15	81159574	81159575	0.3184	rs7164719	-2.54	rs4417518	0.01401	-2.96	-0.30864	440	10	lasso	0.023	0.071	0.136	0.8918	Substantia.Nigra	1	0.992084
ENSG00000115604.10	2	102355928	102355929	0.6215	rs12472487	-3.5	rs974389	0.45149	-9.29	-0.283041	566	566	susie	0.46	8.9e-27	0.136	0.89182	Cerebellum	1	0.992084
ENSG00000155085.15	6	109691216	109691217	0.354	rs9400358	2.72	rs9487069	0.27041	-7.25	-0.1349	440	440	susie	0.33	1.7e-15	0.13596	0.891856	Cerebellar.Hemisphere	1	0.992084
ENSG00000136270.13	7	45112046	45112047	0.1316	rs6463255	3.15	rs6967748	0.106259	7.87	0.09677	438	2	lasso	0.11	2.9e-16	-0.13635	0.892	Blood	1	0.992084
ENSG00000162341.16	11	69048896	69048897	0.4705	rs7109934	-2.83	rs2924540	0.11337	4.96	0.01621	447	447	susie	0.19	2.2e-10	-0.1353	0.892	Cerebellum	1	0.992084
ENSG00000105717.13	19	19618915	19618916	0.1916	rs247786	2.95	rs8113682	0.077226	4.75	-0.83738	350	26	enet	0.092	1.4e-05	-0.135838	0.892	Cerebellum	1	0.992084
ENSG00000119977.20	10	95694142	95694143	0.247	rs1410599	-3.01	rs3176893	0.0797	4.51	-0.16154	504	37	enet	0.1	2.6e-05	0.13592	0.892	Frontal.Cortex	1	0.992084
ENSG00000067601.7	7	67302906	67302907	0.377	rs6948969	-2.85	rs11976226	0.0642	-4.64	0.06773	362	39	enet	0.15	9.5e-06	0.1364	0.892	Spine	1	0.992084
ENSG00000101442.9	20	38748441	38748442	0.184	rs220502	3.02	rs2425371	0.089081	-4.43	-0.603	435	435	susie	0.099	3.6e-05	-0.1358	0.89201	Cerebellar.Hemisphere	1	0.992084
ENSG00000079691.17	6	25279077	25279078	0.379	rs6929831	-3.43	rs12213891	0.0053	3.3	0.7186	642	9	enet	0.11	7e-05	0.1355	0.892183	ACC	1	0.992084
ENSG00000170523.3	12	52321397	52321398	0.3003	rs12830331	3.34	rs11611330	0.144932	-4.87	0.1355	786	1	top1	0.14	3.1e-06	-0.1355	0.89225	ACC	1	0.992084
ENSG00000224497.1	20	35544746	35544747	0.44	rs2274238	2.37	rs2104417	0.368625	6.61	-0.1354	312	1	top1	0.37	3.8e-13	-0.1354	0.892256	Spine	1	0.992084
ENSG00000125637.15	2	113157324	113157325	0.6972	rs6542129	-2.76	rs3791336	0.469927	16.52	0.21794	451	38	enet	0.56	8e-102	0.13542	0.89228	Blood	1	0.992084
ENSG00000204618.8	6	30075886	30075887	0.5192	rs2517910	-2.21	rs3129054	0.00038	2.46	0.7667	40	22	enet	0.14	9.4e-08	-0.1354	0.892326	Cortex	1	0.992084
ENSG00000225177.5	6	138692571	138692572	0.416	rs9484173	-3.16	rs1129180	0.23046	6.11	0.0449	443	10	lasso	0.23	9.1e-11	-0.13526	0.892407	Cerebellar.Hemisphere	1	0.992084
ENSG00000124570.17	6	2972164	2972165	0.567	rs4959785	4.33	rs7743193	0.21145	-6.26	0.1353	675	1	top1	0.21	8.3e-10	-0.13525	0.892413	Cerebellar.Hemisphere	1	0.992084
ENSG00000143653.9	1	246724046	246724047	0.4365	rs6679371	-2.61	rs3007294	0.055386	4.89	0.28333	440	440	susie	0.27	1.9e-12	-0.135	0.89243	Frontal.Cortex	1	0.992084
ENSG00000188175.9	7	93226523	93226524	0.2184	rs12670112	3.51	rs10488532	-0.000529	3.33	0.36047	345	345	susie	0.049	0.002	0.13523	0.892431	Caudate	1	0.992084
ENSG00000198198.15	1	43389881	43389882	0.2565	rs12731981	-2.56	rs839757	0.142276	5.35	0.318	457	11	lasso	0.16	1.9e-07	0.13516	0.892484	Cerebellar.Hemisphere	1	0.992084
ENSG00000281721.1	13	80011076	80011077	0.695	rs17071815	3.63	rs9545302	0.308872	6.07	-0.1591	381	381	susie	0.34	1.1e-10	-0.135	0.8925	Substantia.Nigra	1	0.992084
ENSG00000236682.1	2	127389129	127389130	0.7676	rs17262062	-2.73	rs4150506	0.62532	9.23	0.3153	437	19	enet	0.65	4.1e-32	0.1351	0.89253	ACC	1	0.992084
ENSG00000206530.10	3	113441609	113441610	0.2678	rs13074313	-2.64	rs9844111	0.0648	-4.08	0.13508	436	1	top1	0.065	0.00076	-0.13508	0.8926	Cerebellar.Hemisphere	1	0.992084
ENSG00000228421.2	7	28958949	28958950	0.4201	rs6945988	-3.05	rs2286219	0.234	-6.4	0.13493	686	1	top1	0.23	1.1e-11	-0.13493	0.892663	Caudate	1	0.992084
ENSG00000231852.6	6	32038264	32038265	0.2037	rs11575840	-3.33	rs1150753	0.116	8.1	0.31858	189	20	enet	0.15	3.8e-21	-0.1349	0.89269	Blood	1	0.992084
ENSG00000174939.10	16	29900374	29900375	0.255	rs35089016	1.75	rs7201384	0.145954	-4.89	-0.1349	176	1	top1	0.15	5.1e-07	0.13491	0.8927	Hypothalamus	1	0.992084
ENSG00000155085.15	6	109691216	109691217	0.2596	rs9400358	2.72	rs9487069	0.207759	-6.23	-0.1349	440	1	top1	0.21	2.8e-09	0.13487	0.892714	Hippocampus	1	0.992084
ENSG00000113716.12	5	150001167	150001168	0.2004	rs13153971	3.48	rs3733672	0.012845	3.63	0.1348	562	1	top1	0.013	0.11	0.1348	0.89275	Amygdala	1	0.992084
ENSG00000113716.12	5	150001167	150001168	0.1788	rs13153971	3.48	rs3733672	0.083326	4.43	0.1348	569	1	top1	0.083	7.3e-05	0.1348	0.89275	Caudate	1	0.992084
ENSG00000205426.10	12	52291533	52291534	0.342	rs12830331	3.34	rs11611330	0.20478	5.34	0.13467	763	1	top1	0.2	1.4e-07	0.1347	0.89288	Amygdala	1	0.992084
ENSG00000225177.5	6	138692571	138692572	0.621	rs9484173	-3.16	rs1129180	0.427018	8.58	0.04491	443	3	lasso	0.43	9.2e-23	-0.1346	0.89289	Caudate	1	0.992084
ENSG00000125885.13	20	5950651	5950652	0.4421	rs6053445	2.72	rs454422	0.13661	-6.02	0.0979	601	22	enet	0.22	2.1e-11	-0.1346	0.89291	Cortex	1	0.992084
ENSG00000009335.17	7	157138912	157138913	0.2721	rs6967012	-2.38	rs10228373	0.04934	4.01	0.55844	415	415	susie	0.078	0.00029	-0.13457	0.892953	Putamen	1	0.992084
ENSG00000246982.6	6	36197204	36197205	0.6033	rs9462164	3.03	rs2007683	0.29611	7.36	-0.44739	405	405	susie	0.44	2e-24	0.1345	0.89298	Nucleus.Accumbens	1	0.992084
ENSG00000174483.19	11	66510605	66510606	0.095	rs664297	-3.88	rs11550299	0.102085	-7.98	0.13846	268	268	susie	0.11	2e-15	-0.13446	0.893	Blood	1	0.992084
ENSG00000198131.13	19	58228593	58228594	0.4079	rs6510126	2.16	rs260452	0.280343	7.7	-0.17786	365	365	susie	0.29	5.5e-16	-0.135075	0.893	Cerebellum	1	0.992084
ENSG00000149582.15	11	118531197	118531198	0.335	rs3802866	-3.6	rs3741324	0.231429	-6.61	-0.390459	442	442	susie	0.23	7.5e-11	0.1342	0.893	Cerebellar.Hemisphere	1	0.992084
ENSG00000272568.5	7	28979966	28979967	0.6794	rs6945988	-3.05	rs4722881	0.1622	6.08	-0.08392	701	701	susie	0.42	8.2e-20	-0.13447	0.893028	Putamen	1	0.992084
ENSG00000189362.11	2	190534721	190534722	0.4633	rs4853637	-2.84	rs4853698	0.00868	-3.61	-0.2187	370	66	enet	0.15	2.2e-06	-0.1344	0.89307	ACC	1	0.992084
ENSG00000152359.14	5	75717480	75717481	0.4436	rs4549504	-2.63	rs34342	0.25931	7.01	-0.6197	385	35	enet	0.26	5.1e-12	-0.134393	0.89309	Cerebellar.Hemisphere	1	0.992084
ENSG00000116221.15	1	54184040	54184041	0.4641	rs190963	3.16	rs10888838	0.270168	7.5	-0.09551	492	492	susie	0.3	3e-16	-0.13436	0.89312	Cerebellum	1	0.992084
ENSG00000284052.1	2	190649829	190649830	0.2196	rs12987796	-2.8	rs12693581	0.04661	-4.09	-0.0623	371	4	lasso	0.061	0.00045	-0.13434	0.89313	Cortex	1	0.992084
ENSG00000111728.10	12	22437040	22437041	0.2082	rs11046471	3.07	rs2012936	0.169776	4.95	-0.1343	406	1	top1	0.17	4.1e-07	-0.1343	0.89314	ACC	1	0.992084
ENSG00000205704.6	22	41952164	41952165	0.2371	rs7287886	3.11	rs5758511	0.139929	-5.54	-0.3798	345	23	enet	0.2	1.2e-10	-0.13432	0.89315	Cerebellum	1	0.992084
ENSG00000169592.14	16	29995293	29995294	0.172	rs1133238	1.9	rs4787491	0.05215	3.88	-0.6071	200	200	susie	0.065	0.0035	-0.1343	0.8932	Spine	1	0.992084
ENSG00000225177.5	6	138692571	138692572	0.5219	rs9484173	-3.16	rs1129180	0.357692	8.07	0.14683	442	3	lasso	0.36	1.9e-19	0.1341	0.89329	Nucleus.Accumbens	1	0.992084
ENSG00000255438.2	20	47677900	47677901	0.0557	rs6018406	3.06	rs6094783	0.0208	-4.54	-1.15998	476	17	enet	0.022	0.00024	0.13401	0.8934	Blood	1	0.992084
ENSG00000184470.20	22	19941991	19941992	0.358	rs854961	2.76	rs7285948	0.19251	-5.55	-0.1339	564	1	top1	0.19	1.2e-08	0.1339	0.8935	Hippocampus	1	0.992084
ENSG00000273888.1	14	51651743	51651744	0.3019	rs7142110	-3.56	rs9672038	0.03739	3.52	0.31661	692	7	lasso	0.049	0.0096	-0.1339	0.8935	Spine	1	0.992084
ENSG00000174165.7	11	66546237	66546238	0.3721	rs1110708	-5.1	rs2279865	0.240855	-7.66	0.242424	264	264	susie	0.31	1.7e-16	-0.1338	0.89353	Cortex	1	0.992084
ENSG00000184470.20	22	19941991	19941992	0.35	rs854961	2.79	rs7285948	0.22595	-6.32	-0.134	561	561	susie	0.24	6e-11	0.1338	0.89358	Hypothalamus	1	0.992084
ENSG00000276855.1	17	15789015	15789016	0.2842	rs9897073	8.44	rs2324027	0.17739	-6.05	0.13376	331	1	top1	0.18	2.1e-09	-0.13376	0.8936	Nucleus.Accumbens	1	0.992084
ENSG00000100577.18	14	77320884	77320885	0.4024	rs12897402	3.29	rs2287395	0.252	6.94	0.2167	544	9	lasso	0.27	7.4e-14	-0.13357	0.8937	Nucleus.Accumbens	1	0.992084
ENSG00000259433.2	15	45332633	45332634	0.4198	rs12708404	3.36	rs1153862	0.50243	-9.87	-0.00292	324	324	susie	0.52	6.6e-32	-0.1336	0.893701	Cerebellum	1	0.992084
ENSG00000196220.15	3	9330595	9330596	0.2812	rs1543144	-3.38	rs391923	0.009786	-3.97	1.23541	564	564	susie	0.056	0.001	0.1335	0.893789	Caudate	1	0.992084
ENSG00000281721.1	13	80011076	80011077	0.309	rs17071815	3.63	rs2329151	0.23949	6.68	-0.03448	380	7	enet	0.29	3e-13	-0.1336	0.8938	Frontal.Cortex	1	0.992084
ENSG00000160284.14	21	46184475	46184476	0.323	rs7281153	-4.07	rs12482934	0.06713	-5.68	-0.38776	491	16	enet	0.13	2.5e-06	-0.13347	0.8938	Hippocampus	1	0.992084
ENSG00000085511.19	6	161022193	161022194	0.305	rs3757024	2.35	rs6900500	-0.00608	-3.01	-0.2771	522	522	susie	0.018	0.052	0.13348	0.893814	Cerebellar.Hemisphere	1	0.992084
ENSG00000271335.5	10	35336400	35336401	0.1899	rs12184386	-2.76	rs4934750	0.045447	4.54	-0.1334	329	1	top1	0.045	0.0051	-0.1334	0.89385	Hippocampus	1	0.992084
ENSG00000182841.12	22	42582037	42582038	0.5431	rs134894	2.62	rs137088	0.261425	-7.63	0.0697	416	416	susie	0.3	4.7e-16	-0.13336	0.89391	Cerebellum	1	0.992084
ENSG00000168903.8	5	180988844	180988845	0.494	rs1382302	-3.37	rs4701016	0.319014	6.43	0.0189	298	298	susie	0.32	2.2e-11	0.1334	0.89391	Spine	1	0.992084
ENSG00000182329.12	2	202073288	202073289	0.163	rs17385923	-3.05	rs2037461	-0.00295	-3.63	-0.6783	392	392	susie	0.03	0.017	0.1334	0.893916	Frontal.Cortex	1	0.992084
ENSG00000182118.7	1	231040245	231040246	0.6906	rs11558492	2.84	rs4543780	0.31697	-6.2	0.20635	595	16	lasso	0.33	4.1e-12	-0.13334	0.89392	Amygdala	1	0.992084
ENSG00000237972.1	7	43918696	43918697	0.1834	rs12702070	2.5	rs10229477	0.007626	-3.2	-0.1071	380	380	susie	0.021	0.027	-0.13335	0.89392	Cortex	1	0.992084
ENSG00000177453.7	5	43192070	43192071	0.0311	rs6870664	-2.14	rs13174226	0.0139	4.21	0.13333	324	1	top1	0.014	0.003	0.13333	0.89393	Blood	1	0.992084
ENSG00000228716.6	5	80654982	80654983	0.3365	rs11960365	2.51	rs2560424	0.491	-16.74	0.12903	479	479	susie	0.5	3.1e-86	-0.13333	0.89394	Blood	1	0.992084
ENSG00000108176.14	10	67838165	67838166	0.2047	rs10998066	-2.69	rs16924888	0.14008	-5.44	0.2069	357	357	susie	0.14	9.1e-08	-0.133301	0.89396	Cortex	1	0.992084
ENSG00000138029.13	2	26243169	26243170	0.0501	rs11894773	-2.67	rs17529722	0.017515	4.37	0.45946	345	5	lasso	0.018	0.00079	0.13327	0.89398	Blood	1	0.992084
ENSG00000105204.13	19	39834200	39834201	0.2094	rs10402365	-3.45	rs3810386	0.097654	5.21	0.4	406	26	enet	0.14	1.2e-07	0.133377	0.894	Cerebellum	1	0.992084
ENSG00000070413.19	22	19122453	19122454	0.301	rs7292750	-2.34	rs5993488	0.20487	5.72	0.3282	363	20	enet	0.22	4.2e-10	0.1332	0.894027	Putamen	1	0.992084
ENSG00000240356.6	2	113627089	113627090	0.6839	rs6542129	-2.84	rs4849261	0.387439	8.43	-0.7069	326	13	lasso	0.42	4.1e-23	-0.13318	0.89405	Nucleus.Accumbens	1	0.992084
ENSG00000145777.14	5	111070061	111070062	0.2648	rs447138	2.66	rs12110124	0.127569	-5.71	0.1525	375	2	lasso	0.16	9.4e-09	-0.13316	0.89407	Cortex	1	0.992084
ENSG00000233396.7	1	146052565	146052566	0.4137	rs10910845	-2.1	rs4970862	0.168825	-5.38	0.5614	108	33	enet	0.19	1.5e-08	-0.13315	0.894074	Putamen	1	0.992084
ENSG00000122696.13	9	37904352	37904353	0.543	rs1928239	3.65	rs10973594	0.46113	7.45	0.4359	525	11	enet	0.5	6.3e-19	0.1331	0.89411	Spine	1	0.992084
ENSG00000255471.1	11	86925036	86925037	0.3277	rs4944580	-3.82	rs1048338	0.02978	4.55	0.1444	585	585	susie	0.035	0.011	-0.133087	0.894124	Frontal.Cortex	1	0.992084
ENSG00000064995.16	6	34888088	34888089	0.1338	rs2504163	-3.01	rs4646949	0.019274	3.84	-0.3994	369	369	susie	0.041	0.0065	-0.1331	0.894137	Hypothalamus	1	0.992084
ENSG00000149554.12	11	125625215	125625216	0.339	rs684407	3.1	rs549994	0.01753	-3.54	0.64384	530	530	susie	0.041	0.016	-0.133	0.89423	Spine	1	0.992084
ENSG00000235790.7	1	31644048	31644049	0.4587	rs6662915	2.56	rs6657383	0.183077	-5.7	-0.34656	349	349	susie	0.19	3.1e-07	0.13291	0.89426	Amygdala	1	0.992084
ENSG00000211677.2	22	22900975	22900976	0.1973	rs743356	-3.37	rs464805	0.051336	5.61	0.132847	307	1	top1	0.051	3.8e-08	0.1328	0.89431	Blood	1	0.992084
ENSG00000085465.12	1	111427776	111427777	0.1567	rs2232041	3.57	rs4838910	-0.003699	-4.3	-0.16246	603	603	susie	0.02	0.044	-0.1328	0.894351	Putamen	1	0.992084
ENSG00000169914.5	1	19882512	19882513	0.7929	rs3806308	-3.15	rs10916668	0.421431	8.83	0.26126	544	544	susie	0.45	2.8e-22	0.13274	0.894397	Cerebellar.Hemisphere	1	0.992084
ENSG00000145920.14	5	175796309	175796310	0.2757	rs2115512	-3.21	rs2218891	-0.005962	-3.38	0.1327	384	1	top1	-0.006	0.58	-0.1327	0.89445	Amygdala	1	0.992084
ENSG00000161921.14	17	4739921	4739922	0.2233	rs2306270	2.74	rs4790224	0.011792	3.9	-0.96234	443	443	susie	0.041	0.0032	0.13246	0.89462	Cerebellum	1	0.992084
ENSG00000241468.7	7	99466330	99466331	0.094	rs7788750	-3.35	rs17161700	0.017384	-3.86	-0.16901	308	308	susie	0.022	0.027	0.13244	0.89464	Nucleus.Accumbens	1	0.992084
ENSG00000138029.13	2	26243169	26243170	0.1603	rs11894773	-2.67	rs12162334	0.04909	4.4	0.132333	347	1	top1	0.049	0.0013	0.13233	0.89472	Cerebellum	1	0.992084
ENSG00000204301.6	6	32224066	32224067	0.382	rs9271055	-2.53	rs652888	0.020554	-4.01	-0.0482	170	45	enet	0.11	2.7e-06	-0.1323	0.894783	Cortex	1	0.992084
ENSG00000148834.12	10	104235355	104235356	0.2949	rs11509438	2.98	rs17116643	0.08572	-4.77	-0.9284	418	5	lasso	0.097	1.2e-05	0.1322	0.89483	Nucleus.Accumbens	1	0.992084
ENSG00000154781.15	3	14651745	14651746	0.5946	rs4685197	-3.26	rs1901	0.4851	9.5	-0.40678	621	21	enet	0.49	1.7e-28	0.1322	0.894854	Nucleus.Accumbens	1	0.992084
ENSG00000113319.12	5	80960671	80960672	0.2465	rs11745275	-2.98	rs888817	0.028214	3.9	0.9848	473	473	susie	0.049	0.0016	0.1321	0.89487	Nucleus.Accumbens	1	0.992084
ENSG00000237575.4	17	28226562	28226563	0.3942	rs12947270	3.14	rs9900666	0.120275	-5.16	-0.0479	275	275	susie	0.13	5.2e-07	0.13209	0.89491	Cortex	1	0.992084
ENSG00000205426.10	12	52291533	52291534	0.3613	rs12830331	3.34	rs11611330	0.227	6.35	0.1615	762	762	susie	0.23	2.5e-10	0.13205	0.894948	Hippocampus	1	0.992084
ENSG00000131370.15	3	15341367	15341368	0.1571	rs293909	3.09	rs3796302	0.02524	3.5	-0.01897	425	425	susie	0.062	0.00041	-0.13202	0.89496	Cortex	1	0.992084
ENSG00000116260.16	1	180154833	180154834	0.479	rs10798774	-3.02	rs3820312	0.09716	4.65	0.79966	479	479	susie	0.17	9.8e-06	0.13199	0.89499	Substantia.Nigra	1	0.992084
ENSG00000104043.14	15	50119456	50119457	0.3384	rs1365507	-2.7	rs2278166	0.037994	4.34	-0.1348	435	26	enet	0.17	7.5e-08	0.13198	0.895	Cerebellar.Hemisphere	1	0.992084
ENSG00000137942.16	1	93448130	93448131	0.1247	rs907784	-2.24	rs7339890	0.0707	7.1	0.09907	319	319	susie	0.077	1.4e-11	0.13192	0.895051	Blood	1	0.992084
ENSG00000272130.1	5	21569754	21569755	0.2101	rs3857321	2.45	rs294136	0.123234	5.05	-0.1319	281	1	top1	0.12	6.6e-07	-0.13187	0.89509	Cortex	1	0.992084
ENSG00000276282.1	18	31896409	31896410	0.262	rs676968	-2.51	rs12963424	0.07124	-4.56	0.0456	467	15	enet	0.084	7.1e-05	-0.1319	0.8951	Caudate	1	0.992084
ENSG00000160284.14	21	46184475	46184476	0.291	rs7281153	-4.07	rs11908812	0.06742	-4.93	-0.28	491	8	enet	0.12	8.1e-06	-0.1318	0.8951	Hypothalamus	1	0.992084
ENSG00000125409.12	17	15341640	15341641	0.3083	rs3901067	-3.19	rs9899922	0.09616	-4.46	-0.4428	473	28	enet	0.18	2.3e-07	0.1317	0.8952	ACC	1	0.992084
ENSG00000178734.5	13	75871037	75871038	0.227	rs4885350	-3.54	rs7986131	0.02829	4	2	580	580	susie	0.045	0.0043	-0.1318	0.8952	Frontal.Cortex	1	0.992084
ENSG00000111670.14	12	101830937	101830938	0.3336	rs7964241	2.76	rs10492087	0.096795	-4.9	0.1317	455	1	top1	0.097	8.2e-06	-0.131677	0.89524	Cerebellum	1	0.992084
ENSG00000172264.16	20	13995368	13995369	0.1521	rs11905518	3.08	rs6079423	0.0237	3.9	0.6569	355	31	enet	0.044	0.0022	0.1317	0.895255	Cerebellum	1	0.992084
ENSG00000134765.9	18	31162855	31162856	0.271	rs1126214	-1.97	rs2577067	0.14929	-5.22	-0.2848	505	505	susie	0.16	1.9e-07	0.1315	0.89535	Frontal.Cortex	1	0.992084
ENSG00000162669.15	1	91404868	91404869	0.2512	rs621261	-4.49	rs4658204	0.134294	5.3	0.51282	528	528	susie	0.14	1.7e-07	-0.13143	0.895436	Nucleus.Accumbens	1	0.992084
ENSG00000071967.11	2	171522246	171522247	0.428	rs4280427	-3.44	rs2542943	0.2487	-5.81	-0.2955	358	358	susie	0.26	3.6e-09	-0.1314	0.89546	Spine	1	0.992084
ENSG00000163820.14	3	45995823	45995824	0.165	rs3796375	3.25	rs12638201	-0.004598	-3.6	-1.2589	449	15	enet	0.058	0.0017	-0.1313	0.89553	Hippocampus	1	0.992084
ENSG00000137441.7	4	15963235	15963236	0.2233	rs1392898	-2.7	rs3822253	0.008234	3.81	0.295	573	573	susie	0.05	0.0014	0.13125	0.895577	Cortex	1	0.992084
ENSG00000188342.11	13	45120514	45120515	0.1322	rs9595344	-2.88	rs9316119	0.033012	4.04	-0.1096	388	388	susie	0.044	0.0034	-0.1312	0.8956	Caudate	1	0.992084
ENSG00000159212.12	21	34669388	34669389	0.397	rs13050712	2.96	rs11702251	0.218	6.4	-0.3878	510	35	enet	0.26	1.5e-11	-0.1312	0.8956	Putamen	1	0.992084
ENSG00000153898.12	1	84997112	84997113	0.2349	rs7512147	2.59	rs634294	0.0264	-4.2	-0.13115	581	1	top1	0.026	0.024	0.13115	0.895659	Hypothalamus	1	0.992084
ENSG00000124535.15	6	2765413	2765414	0.2057	rs4959785	4.33	rs160666	0.130836	-8.61	-0.1311	597	1	top1	0.13	6.6e-19	0.13115	0.89566	Blood	1	0.992084
ENSG00000145949.9	6	2750965	2750966	0.601	rs2071004	-3.09	rs160666	0.226584	6.3	-0.13115	586	1	top1	0.23	2.5e-11	-0.1311	0.89566	Caudate	1	0.992084
ENSG00000145949.9	6	2750965	2750966	0.327	rs2071004	-3.09	rs160666	0.200102	5.71	-0.13115	584	1	top1	0.2	4.1e-09	-0.13115	0.89566	Putamen	1	0.992084
ENSG00000225138.7	5	473235	473236	0.9377	rs588820	-2.34	rs11134054	0.22302	-6.73	-0.3286	321	321	susie	0.55	3e-29	-0.1311	0.89569	Frontal.Cortex	1	0.992084
ENSG00000259407.1	15	85750280	85750281	0.0692	rs11858860	-3.21	rs10520595	0.013383	4.77	0.3593	559	4	lasso	0.022	0.00023	0.13106	0.895731	Blood	1	0.992084
ENSG00000134077.15	3	9363303	9363304	0.3608	rs1543144	-3.38	rs2728934	0.208221	-6.58	0.13105	549	1	top1	0.21	1.9e-10	-0.1311	0.895735	Caudate	1	0.992084
ENSG00000163016.9	2	73644918	73644919	0.237	rs4384817	3.4	rs6546836	0.02991	4.31	0.2923	348	348	susie	0.065	0.0016	0.131	0.89576	ACC	1	0.992084
ENSG00000132906.17	1	15526533	15526534	0.177	rs10927697	2.67	rs7663	0.0132	3.88	0.892857	504	504	susie	0.033	0.015	0.131	0.8958	Hippocampus	1	0.992084
ENSG00000176928.5	5	75030898	75030899	0.1753	rs11749103	-2.64	rs1696979	0.039865	-4.08	-0.5919	375	17	enet	0.075	0.00012	0.1309	0.89582	Nucleus.Accumbens	1	0.992084
ENSG00000171574.17	19	58401503	58401504	0.3901	rs6510126	2.16	rs893188	0.220765	6.63	0.705463	311	311	susie	0.24	1.3e-12	-0.130919	0.89584	Cortex	1	0.992084
ENSG00000230658.1	7	23105702	23105703	0.5447	rs4719711	3.51	rs7456915	0.53477	9.2	0.18926	428	428	susie	0.55	3.7e-28	0.13075	0.895972	Putamen	1	0.992084
ENSG00000278875.1	19	31364296	31364297	0.208	rs2867598	3.33	rs11668735	0.002865	-2.78	-0.746988	360	360	susie	0.026	0.025	0.13123	0.896	Cerebellar.Hemisphere	1	0.992084
ENSG00000075275.16	22	46537169	46537170	0.0736	rs135695	-2.8	rs3817874	0.056391	7.16	0.878788	540	4	lasso	0.096	3.6e-14	0.1307	0.89601	Blood	1	0.992084
ENSG00000261052.5	16	30199230	30199231	0.1274	rs35089016	1.75	rs2005219	0.026882	-4.01	0.3085	210	14	enet	0.034	0.012	0.1306	0.89606	Frontal.Cortex	1	0.992084
ENSG00000159788.18	4	3314146	3314147	0.3621	rs2301376	-3.61	rs13127597	0.061576	4.91	0.13064	404	1	top1	0.062	0.0012	0.13064	0.896062	Putamen	1	0.992084
ENSG00000259321.1	14	24139454	24139455	0.2214	rs17102928	3.23	rs2277483	0.00812	3.62	-0.9836	512	512	susie	0.03	0.01	-0.1306	0.896074	Cerebellum	1	0.992084
ENSG00000244738.1	3	170656561	170656562	0.1082	rs6769887	-3.57	rs1705589	-0.00422	-3.54	0.17391	358	4	lasso	0.011	0.081	0.13052	0.89616	Cortex	1	0.992084
ENSG00000091164.12	18	56651599	56651600	0.2513	rs1657415	-2.63	rs573399	0.17642	6.08	-0.1304	404	1	top1	0.18	1.2e-09	-0.1304	0.8962	Cerebellum	1	0.992084
ENSG00000268751.1	19	34577700	34577701	0.237	rs35879596	2.82	rs1270273	0.000914	-4.65	0.02916	393	393	susie	0.039	0.0075	0.1304	0.89621	Hypothalamus	1	0.992084
ENSG00000122477.12	1	100178272	100178273	0.0514	rs10875243	3.13	rs6703167	0.0565	5.77	0.13043	440	1	top1	0.056	7.9e-09	0.13043	0.896222	Blood	1	0.992084
ENSG00000122477.12	1	100178272	100178273	0.2365	rs10875243	3.13	rs6703167	0.24401	6.96	0.13043	439	1	top1	0.24	3.5e-13	0.13043	0.896222	Cerebellum	1	0.992084
ENSG00000122477.12	1	100178272	100178273	0.2814	rs10875243	3.13	rs6703167	0.225007	6.14	0.13043	439	1	top1	0.23	2.1e-10	0.13043	0.896222	Cerebellar.Hemisphere	1	0.992084
ENSG00000106610.14	7	67305986	67305987	0.7001	rs6948969	-2.85	rs13230948	0.470842	-9.4	0.4135	363	22	enet	0.5	6.9e-29	0.1304	0.89625	Cortex	1	0.992084
ENSG00000229261.1	10	69232489	69232490	0.442	rs12268631	-2.94	rs5030932	0.17108	-5.26	0.1791	549	549	susie	0.18	1.4e-07	-0.1304	0.89626	ACC	1	0.992084
ENSG00000125245.12	13	99261743	99261744	0.0766	rs4238220	3.6	rs7999077	0.036382	5.07	0.3222	494	494	susie	0.037	2.7e-06	0.1304	0.8963	Blood	1	0.992084
ENSG00000183346.6	10	61662960	61662961	0.5725	rs2393827	-2.93	rs2068755	0.49395	9.55	0.13761	423	423	susie	0.5	5.5e-29	0.130327	0.89631	Cortex	1	0.992084
ENSG00000167595.14	19	35758142	35758143	0.0685	rs231227	-2.74	rs231237	0.039764	-4.85	0.2632	425	25	enet	0.047	1.6e-07	0.13	0.89633	Blood	1	0.992084
ENSG00000275672.1	15	45378793	45378794	0.1151	rs12708404	3.36	rs1153862	0.0085	-4.1	-0.03636	333	17	enet	0.04	0.0033	-0.1302	0.896416	Cerebellum	1	0.992084
ENSG00000128059.8	4	56435614	56435615	0.2254	rs4865158	4.31	rs2412723	-0.00549	-3.1	0.4571	436	436	susie	0.056	0.001	0.1301	0.89645	Caudate	1	0.992084
ENSG00000114544.16	3	126101560	126101561	0.3267	rs17355165	2.82	rs9840118	0.031777	4.59	0.14035	454	454	susie	0.041	0.0031	-0.13011	0.89648	Cerebellum	1	0.992084
ENSG00000183666.16	5	21341832	21341833	0.441	rs10462220	2.42	rs1979832	0.0165	3.92	0.11382	255	31	enet	0.13	0.00012	-0.1301	0.89652	Substantia.Nigra	1	0.992084
ENSG00000244041.7	6	2987966	2987967	0.347	rs4959785	4.33	rs10223369	0.067058	5	1.13171	680	15	lasso	0.078	0.00012	0.13	0.89656	Caudate	1	0.992084
ENSG00000111554.14	12	68332380	68332381	0.1318	rs17813101	-2.85	rs1383118	0.0921	8.41	-0.49886	527	527	susie	0.13	2.5e-19	-0.13	0.896568	Blood	1	0.992084
ENSG00000039560.13	5	34656236	34656237	0.6348	rs237553	3.29	rs384751	0.292	-7.61	0.4702	436	436	susie	0.38	2.2e-21	0.1299	0.896629	Cerebellum	1	0.992084
ENSG00000198673.10	12	62279149	62279150	0.3397	rs349885	-2.95	rs1245645	0.157	9.41	-0.23843	476	38	enet	0.24	9.3e-35	-0.12991	0.896637	Blood	1	0.992084
ENSG00000065802.11	2	238426741	238426742	0.226	rs10191860	3.02	rs6723560	0.0608	-3.83	0.12986	440	1	top1	0.061	0.0011	-0.1299	0.896675	Frontal.Cortex	1	0.992084
ENSG00000187815.9	1	40477214	40477215	0.3058	rs518437	3.23	rs4660411	0.118517	-5.66	0.84911	428	428	susie	0.19	8.8e-10	-0.12983	0.896702	Nucleus.Accumbens	1	0.992084
ENSG00000243679.1	7	128654019	128654020	0.2553	rs10447854	-2.98	rs2402923	0.183	5.68	0.31666	362	362	susie	0.19	1.8e-09	0.12956	0.896917	Caudate	1	0.992084
ENSG00000103485.17	16	29679007	29679008	0.3674	rs9929750	-2.5	rs9933310	0.175626	-5.69	-0.7104	182	7	lasso	0.18	1.2e-09	0.12945	0.897	Nucleus.Accumbens	1	0.992084
ENSG00000180769.8	4	84965681	84965682	0.162	rs17009161	2.38	rs6820517	0.026461	5.64	0.1926	347	347	susie	0.12	7.8e-07	-0.1294	0.897	Nucleus.Accumbens	1	0.992084
ENSG00000151552.11	4	17512233	17512234	0.252	rs16894738	-3.42	rs2597756	0.02554	3.92	-0.18878	457	457	susie	0.047	0.011	-0.1293	0.897117	Spine	1	0.992084
ENSG00000065600.12	1	212414900	212414901	0.0633	rs2492782	-3.12	rs351393	0.0504	-5.81	-0.14289	466	466	susie	0.053	2.4e-08	0.12923	0.897176	Blood	1	0.992084
ENSG00000164008.14	1	42767268	42767269	0.4095	rs16829465	-2.72	rs11210721	0.370253	-8.09	0.11535	415	415	susie	0.38	2e-19	-0.1292	0.897197	Caudate	1	0.992084
ENSG00000183666.16	5	21341832	21341833	0.3553	rs10462220	2.42	rs1586826	0.141425	5.25	0.1292	255	1	top1	0.14	1.3e-06	0.12918	0.89722	Hippocampus	1	0.992084
ENSG00000228421.2	7	28958949	28958950	0.3068	rs6945988	-3.05	rs2286219	0.1268	-4.84	0.12913	682	1	top1	0.13	3.7e-06	-0.12913	0.897257	Putamen	1	0.992084
ENSG00000263069.5	17	80415163	80415164	0.1477	rs11658698	-3.61	rs4078429	0.070265	6.52	-0.26471	486	486	susie	0.074	4.2e-11	-0.12905	0.89732	Blood	1	0.992084
ENSG00000228716.6	5	80654982	80654983	0.523	rs11960365	2.51	rs2560424	0.32501	-5.98	0.12903	479	1	top1	0.33	3.6e-10	-0.129	0.89733	Substantia.Nigra	1	0.992084
ENSG00000203908.3	6	73362676	73362677	0.213	rs10455270	2.84	rs2603471	0.102951	4.64	-0.17568	387	5	lasso	0.12	5e-06	0.12901	0.89735	Putamen	1	0.992084
ENSG00000243302.3	7	128651184	128651185	0.3504	rs10447854	-2.98	rs6965333	0.07879	-4.94	1.24285	364	12	lasso	0.17	1.2e-07	-0.12901	0.897352	Hippocampus	1	0.992084
ENSG00000198892.6	1	201888679	201888680	0.4943	rs2819365	-2.71	rs16849387	0.212099	-6.51	0.9636	505	505	susie	0.22	3.1e-11	-0.12889	0.897447	Caudate	1	0.992084
ENSG00000238045.9	16	29821251	29821252	0.1152	rs35089016	1.75	rs12325539	-0.000166	3.09	-0.0964	154	154	susie	0.047	0.0024	0.1289	0.8975	Caudate	1	0.992084
ENSG00000169592.14	16	29995293	29995294	0.1474	rs1133238	1.78	rs9932702	0.085813	-4.55	-0.4316	202	202	susie	0.1	2.6e-05	-0.1288	0.89753	Frontal.Cortex	1	0.992084
ENSG00000254614.2	11	65181685	65181686	0.7056	rs17199860	-2.53	rs3953797	0.34815	-7.54	-0.1248	323	323	susie	0.35	4.3e-16	0.12878	0.89753	Putamen	1	0.992084
ENSG00000241288.7	3	125916383	125916384	0.2312	rs17355165	2.82	rs2947707	0.19958	5.91	0.1288	409	1	top1	0.2	2.7e-09	0.128768	0.89754	Frontal.Cortex	1	0.992084
ENSG00000111224.13	12	3873447	3873448	0.3796	rs4766119	-3.33	rs11829149	-0.00436	3.66	-0.4	623	623	susie	0.008	0.14	0.12873	0.897569	Hippocampus	1	0.992084
ENSG00000196470.11	16	48448401	48448402	0.1314	rs6500417	2.43	rs10521168	0.046412	-5.28	-0.2992	266	12	lasso	0.049	8.6e-08	-0.1287	0.89758	Blood	1	0.992084
ENSG00000166452.11	11	8911138	8911139	0.1787	rs10840070	2.76	rs4929922	0.044196	4.87	0.844828	369	7	lasso	0.15	3e-08	0.1287	0.89759	Cortex	1	0.992084
ENSG00000235241.1	1	16889094	16889095	0.343	rs2746479	-3.58	rs149565	0.153	5.35	0.060864	339	29	enet	0.2	7.3e-09	0.1287	0.8976	Hippocampus	1	0.992084
ENSG00000136999.4	8	119416305	119416306	0.1798	rs3812491	2.94	rs4870752	0.01693	-3.88	-0.6372	473	473	susie	0.025	0.027	-0.12867	0.8976	Hypothalamus	1	0.992084
ENSG00000049283.17	17	50532542	50532543	0.2918	rs11079930	-3.33	rs3809767	0.074048	-4.94	-0.35135	465	465	susie	0.14	6.4e-08	-0.12867	0.89762	Cerebellum	1	0.992084
ENSG00000127311.9	12	66302544	66302545	0.133	rs4130827	3.28	rs2118139	0.04604	-4.81	-0.1224	500	500	susie	0.053	0.00087	0.128667	0.897621	Cerebellum	1	0.992084
ENSG00000112041.12	6	35512937	35512938	0.6739	rs3734254	2.77	rs1540910	0.245385	6.71	-0.0872	422	31	enet	0.37	9.7e-17	-0.12865	0.897632	Hippocampus	1	0.992084
ENSG00000260404.3	4	118591772	118591773	0.328	rs2030634	-3.24	rs11728902	0.092411	-4.65	-0.3489	337	73	enet	0.097	6.3e-05	0.1286	0.89764	Hippocampus	1	0.992084
ENSG00000064692.18	5	122311690	122311691	0.318	rs12187832	-2.01	rs4461665	0.09761	-5.27	-1.4265	345	37	enet	0.18	3e-08	-0.12861	0.89767	Cerebellar.Hemisphere	1	0.992084
ENSG00000054793.13	20	51768633	51768634	0.258	rs6013315	-3.24	rs1048807	0.014073	-4.47	0.91176	535	14	enet	0.11	1.1e-05	-0.1286	0.89767	Putamen	1	0.992084
ENSG00000230658.1	7	23105702	23105703	0.5648	rs4719711	3.51	rs7341483	0.562778	9.77	0.22392	428	428	susie	0.58	2.6e-31	0.1286	0.897674	Frontal.Cortex	1	0.992084
ENSG00000225177.5	6	138692571	138692572	0.5326	rs9484173	-3.16	rs1129180	0.37215	8.37	0.05668	441	14	enet	0.39	2.7e-21	-0.12857	0.897694	Cortex	1	0.992084
ENSG00000257464.1	12	49442651	49442652	0.2438	rs7975791	3.46	rs7980731	0.0381	-3.88	-0.1286	301	1	top1	0.038	0.0095	0.12857	0.897697	Hippocampus	1	0.992084
ENSG00000164307.12	5	96808099	96808100	0.815	rs2242385	3.75	rs3822683	0.377382	7.38	-0.4645	496	33	enet	0.66	1e-28	-0.1285	0.89771	Spine	1	0.992084
ENSG00000230316.6	7	122304572	122304573	0.1529	rs41513151	-3.39	rs2120364	0.0507	4.09	0.9643	330	330	susie	0.062	0.0022	-0.12855	0.897714	ACC	1	0.992084
ENSG00000230658.1	7	23105702	23105703	0.5788	rs4719711	3.51	rs7341483	0.533289	8.15	0.22392	428	428	susie	0.56	1.4e-22	0.12846	0.89778	Amygdala	1	0.992084
ENSG00000103197.16	16	2047866	2047867	0.2273	rs9934342	-3.05	rs30988	0.00112	-3.95	-0.1285	384	1	top1	0.0011	0.28	0.1285	0.8978	Caudate	1	0.992084
ENSG00000152990.13	4	22516053	22516054	0.174	rs12647988	2.72	rs1843485	0.138141	4.94	0.0763	351	3	lasso	0.15	5.7e-07	0.1284	0.89784	Hippocampus	1	0.992084
ENSG00000008838.19	17	40061214	40061215	0.294	rs9895336	2.9	rs6503534	0.0683	5.09	-0.7008	301	23	enet	0.14	9.7e-07	-0.12834	0.8979	Hippocampus	1	0.992084
ENSG00000230658.1	7	23105702	23105703	0.421	rs4719711	3.51	rs7341483	0.4667	8.66	0.2239	428	428	susie	0.47	3.7e-23	0.1283	0.89794	Cerebellar.Hemisphere	1	0.992084
ENSG00000215012.8	22	19852485	19852486	0.3764	rs854961	2.57	rs9618705	0.14311	-6.3	0.25455	566	566	susie	0.16	1.2e-08	0.1282	0.897982	Nucleus.Accumbens	1	0.992084
ENSG00000224497.1	20	35544746	35544747	0.5195	rs2274238	2.37	rs6119625	0.4286	8.22	0.1282	314	1	top1	0.43	8.5e-21	0.1282	0.897987	Frontal.Cortex	1	0.992084
ENSG00000161798.6	12	49961869	49961870	0.7531	rs11169141	3.39	rs3759129	0.331032	-7.33	-0.07143	331	331	susie	0.34	1.2e-15	0.12821	0.89799	Putamen	1	0.992084
ENSG00000149273.14	11	75399485	75399486	0.1678	rs7125082	2.92	rs3133186	0.131074	-8.66	0.12861	448	1	top1	0.13	6.1e-19	-0.12861	0.898	Blood	1	0.992084
ENSG00000149273.14	11	75399485	75399486	0.3649	rs7125082	2.92	rs3133186	0.2011	-6.19	0.12861	446	1	top1	0.2	6.6e-11	-0.1286	0.898	Cerebellum	1	0.992084
ENSG00000268686.1	19	49388080	49388081	0.1785	rs3745486	-2.42	rs171342	0.1635	-5.97	-0.06299	372	12	enet	0.17	2.1e-09	0.128455	0.898	Cerebellum	1	0.992084
ENSG00000225937.1	9	76764435	76764436	0.5649	rs7026142	3.62	rs4744805	0.17228	-7.31	0.3107	576	29	enet	0.38	1.8e-21	-0.1281	0.898	Cerebellum	1	0.992084
ENSG00000149273.14	11	75399485	75399486	0.309	rs7125082	2.92	rs3133186	0.156061	-5.06	0.128609	448	1	top1	0.16	1.8e-07	-0.1286	0.898	Cerebellar.Hemisphere	1	0.992084
ENSG00000175611.11	9	95875699	95875700	0.3249	rs700998	-2.8	rs12004422	0.1878	-5.95	-0.0526	524	524	susie	0.2	3.7e-09	0.1276	0.898	Cerebellar.Hemisphere	1	0.992084
ENSG00000257999.1	12	105107178	105107179	0.3556	rs11112542	-2.94	rs6539183	0.074583	4.22	0.54217	647	647	susie	0.12	4.3e-06	0.12795	0.898	Frontal.Cortex	1	0.992084
ENSG00000241288.7	3	125916383	125916384	0.3238	rs17355165	2.82	rs2947707	0.10791	4.57	0.12877	409	1	top1	0.11	2e-05	0.12877	0.898	Putamen	1	0.992084
ENSG00000230658.1	7	23105702	23105703	0.56	rs4719711	3.51	rs7341483	0.5621	8.26	0.22392	428	428	susie	0.58	1.8e-23	0.128	0.898	Spine	1	0.992084
ENSG00000135778.11	1	232950604	232950605	0.6905	rs789633	-2.73	rs12410594	0.414	8.25	0.20893	581	10	lasso	0.44	3.1e-21	0.12815	0.898027	Hypothalamus	1	0.992084
ENSG00000167716.18	17	1716522	1716523	0.2395	rs2885350	-2.71	rs736060	0.089564	7.36	0.19675	436	436	susie	0.11	1.3e-16	0.12813	0.89804	Blood	1	0.992084
ENSG00000274712.1	17	68205488	68205489	0.2086	rs7222953	-3.12	rs10445211	0.013113	3.8	0.0771	344	24	enet	0.15	2.7e-07	0.1281	0.898043	Hypothalamus	1	0.992084
ENSG00000129219.13	17	4807095	4807096	0.6283	rs2306270	2.49	rs11078539	0.25029	7.18	-0.80811	436	55	enet	0.27	1.5e-14	-0.12795	0.89819	Cerebellum	1	0.992084
ENSG00000279685.2	17	45895782	45895783	0.2067	rs16940686	-1.19	rs11012	0.001611	2.62	-0.21429	30	22	enet	0.093	0.00055	0.12789	0.8982	Spine	1	0.992084
ENSG00000128185.9	22	20320079	20320080	0.1916	rs1153427	-2.63	rs2904577	0.1239	-4.98	0.12785	567	1	top1	0.12	7e-07	-0.1279	0.898265	Nucleus.Accumbens	1	0.992084
ENSG00000102786.14	13	51453591	51453592	0.301	rs9535794	3.24	rs9535701	0.027715	-3.55	-0.12776	482	1	top1	0.028	0.021	0.12776	0.8983	Cerebellar.Hemisphere	1	0.992084
ENSG00000110768.11	11	18322294	18322295	0.372	rs11024586	3.15	rs4150579	0.223942	-5.98	0.2489	437	6	lasso	0.24	7.5e-11	-0.1278	0.8983	Hypothalamus	1	0.992084
ENSG00000237082.1	13	100624428	100624429	0.243	rs9518178	-2.78	rs1770359	0.145577	-5.14	-0.0319	522	522	susie	0.16	2.1e-07	0.1277	0.8984	Putamen	1	0.992084
ENSG00000206535.7	3	100401398	100401399	0.5588	rs9837131	2.39	rs2316701	0.10291	4.56	1.241	401	67	enet	0.16	2.9e-06	-0.1276	0.89846	Amygdala	1	0.992084
ENSG00000078319.9	7	100341907	100341908	0.1316	rs679320	-3.03	rs2261360	0.04142	-3.95	-0.3551	299	2	lasso	0.061	0.0011	-0.1276	0.89848	Cerebellar.Hemisphere	1	0.992084
ENSG00000197978.9	15	82430019	82430020	0.3692	rs12438371	-2.89	rs1145170	0.122	-5.52	0.7303	327	32	enet	0.16	1e-07	0.1276	0.898486	Frontal.Cortex	1	0.992084
ENSG00000091656.15	8	76681218	76681219	0.2086	rs1368849	-3.41	rs17434383	0.0123	4.16	-0.9521	353	44	enet	0.16	1.3e-08	-0.12757	0.89849	Cerebellum	1	0.992084
ENSG00000091157.13	18	56651674	56651675	0.2731	rs1657415	-2.63	rs3937477	0.17025	5.78	0.1275	404	1	top1	0.17	2.4e-09	0.1275	0.8985	Cerebellum	1	0.992084
ENSG00000096872.15	9	26956372	26956373	0.2575	rs12554799	2.69	rs10757612	0.02087	3.94	-0.3519	622	17	enet	0.054	0.0022	0.1275	0.8985	Putamen	1	0.992084
ENSG00000012660.13	6	53349178	53349179	0.0776	rs1467408	3.05	rs209489	0.024188	4.89	-0.2678	566	29	enet	0.054	1.7e-08	-0.12755	0.89851	Blood	1	0.992084
ENSG00000152954.11	6	24126121	24126122	0.483	rs17528254	2.66	rs12210008	0.208141	-6.53	0.12745	618	1	top1	0.21	2.8e-11	-0.12745	0.898583	Cerebellum	1	0.992084
ENSG00000103479.15	16	53433976	53433977	0.3793	rs8052283	-2.59	rs16952252	0.278897	-6.82	-0.1538	384	384	susie	0.28	1.2e-12	0.1274	0.8986	Putamen	1	0.992084
ENSG00000261804.1	16	53373492	53373493	0.2952	rs8052283	-2.59	rs2041794	0.262885	12.27	-0.1274	383	1	top1	0.26	5.9e-39	-0.1274	0.89862	Blood	1	0.992084
ENSG00000275212.1	12	126032994	126032995	0.3671	rs4765344	-3.18	rs4765311	0.036295	-5.35	0.052	586	15	enet	0.19	6.1e-10	0.1274	0.89862	Cortex	1	0.992084
ENSG00000178722.12	5	61637707	61637708	0.5737	rs12658207	-2.21	rs153380	0.177342	-6.24	-0.0735	422	13	lasso	0.28	1.2e-14	0.12739	0.89863	Cortex	1	0.992084
ENSG00000274712.1	17	68205488	68205489	0.1721	rs7222953	-3.12	rs7223873	-0.001046	-4.01	0.68831	344	36	enet	0.088	0.00011	0.1273	0.89868	Putamen	1	0.992084
ENSG00000248124.7	16	21820409	21820410	0.1658	rs161330	-2.65	rs4783432	0.027203	-4.37	1.5849	142	14	enet	0.072	0.00015	0.12731	0.8987	Nucleus.Accumbens	1	0.992084
ENSG00000148290.9	9	133356675	133356676	0.1648	rs2502755	3.48	rs3118667	0.079283	6.79	-0.1579	574	574	susie	0.16	1e-23	-0.1271	0.8988	Blood	1	0.992084
ENSG00000166436.15	11	8671865	8671866	0.31	rs874811	-2.85	rs4929923	0.017406	-4.24	0.9474	487	487	susie	0.034	0.038	-0.1272	0.8988	Substantia.Nigra	1	0.992084
ENSG00000138286.14	10	73168165	73168166	0.061	rs9664184	2.57	rs1880701	0.054371	3.73	0.12712	224	1	top1	0.054	0.0012	0.12712	0.898846	Caudate	1	0.992084
ENSG00000166321.13	10	73110374	73110375	0.0835	rs17658872	1.7	rs1880701	0.0972	-4.43	0.12712	219	1	top1	0.097	1e-05	-0.127119	0.89885	Cortex	1	0.992084
ENSG00000228716.6	5	80654982	80654983	0.4672	rs11960365	2.72	rs2560424	0.333154	-7.83	0.129	478	478	susie	0.47	1.9e-25	-0.127	0.89891	Caudate	1	0.992084
ENSG00000180628.14	10	91163011	91163012	0.2295	rs10736063	3.36	rs9787573	0.005889	3.78	-0.64814	445	24	enet	0.052	0.0016	0.12703	0.898919	Caudate	1	0.992084
ENSG00000155508.13	5	154857552	154857553	0.2667	rs467330	-3.4	rs6882998	0.108191	-4.88	-0.6556	446	36	enet	0.13	4.2e-06	0.12695	0.89898	Hippocampus	1	0.992084
ENSG00000244480.1	7	30524534	30524535	0.1219	rs10248038	-3.24	rs2190242	0.061685	6.68	-0.3454	461	22	enet	0.098	2.2e-14	-0.12673	0.899	Blood	1	0.992084
ENSG00000211699.2	7	38359161	38359162	0.26	rs17500182	2.78	rs3735091	0.121018	-9.3	-0.22872	631	21	enet	0.2	2.4e-29	-0.12707	0.899	Blood	1	0.992084
ENSG00000010438.16	9	33750465	33750466	0.399	rs2230122	2.44	rs855436	0.20437	-5.63	0.2069	301	10	lasso	0.21	2.3e-09	0.1263	0.899	Hippocampus	1	0.992084
ENSG00000167528.12	12	48351413	48351414	0.0884	rs2732458	2.9	rs2286024	0.021252	-4.04	-0.0701	473	9	enet	0.025	0.018	0.126917	0.899006	Cerebellum	1	0.992084
ENSG00000151725.11	4	184734132	184734133	0.368	rs12644905	-2.54	rs13105721	0.103662	4.87	-0.0174	526	12	lasso	0.12	1.2e-05	-0.1268	0.89909	Hippocampus	1	0.992084
ENSG00000182534.13	17	76711015	76711016	0.5534	rs3848393	2.86	rs2240773	0.462725	16.24	0.52778	524	26	enet	0.56	7.7e-102	0.12677	0.89912	Blood	1	0.992084
ENSG00000273033.2	3	122886940	122886941	0.1584	rs17360897	-3.34	rs11922983	0.061188	-4.45	0.1634	500	6	lasso	0.11	3e-05	-0.1268	0.89912	Hippocampus	1	0.992084
ENSG00000165006.13	9	34179004	34179005	0.1579	rs2812365	-2.27	rs10814092	0.08895	-4.83	-0.1405	321	321	susie	0.11	4.9e-06	-0.1267	0.89914	Nucleus.Accumbens	1	0.992084
ENSG00000186838.13	19	39515112	39515113	0.2267	rs8107455	2.62	rs10412931	0.00279	-3.24	0.55594	430	430	susie	0.052	0.0075	-0.1267	0.899181	Amygdala	1	0.992084
ENSG00000167107.12	17	50426157	50426158	0.1409	rs11079930	-3.43	rs17641254	0.050332	6.07	0.11549	485	485	susie	0.058	4.7e-09	-0.12655	0.89929	Blood	1	0.992084
ENSG00000157617.16	21	41953889	41953890	0.1328	rs2253697	-3.14	rs3746906	0.0402	5.27	0.1266	823	1	top1	0.04	1.1e-06	0.1266	0.8993	Blood	1	0.992084
ENSG00000180914.10	3	8769627	8769628	0.4704	rs4686320	3.54	rs2287580	0.16663	6.29	0.357143	733	733	susie	0.35	1.5e-18	0.1264	0.899389	Nucleus.Accumbens	1	0.992084
ENSG00000278983.1	18	48564794	48564795	0.4717	rs17829286	-3.28	rs1567656	0.16788	-5.97	-0.0203	590	590	susie	0.18	4.5e-10	-0.1264	0.8994	Cerebellum	1	0.992084
ENSG00000248734.2	5	96784776	96784777	0.3438	rs2242385	3.71	rs2216752	0.112302	-4.7	-0.1711	497	26	enet	0.15	5.4e-07	-0.12639	0.89942	Hippocampus	1	0.992084
ENSG00000228022.5	6	30766824	30766825	0.197	rs3130695	-3.35	rs3778639	0.035075	-3.93	0.5113	80	4	lasso	0.1	5.3e-06	-0.1264	0.89942	Nucleus.Accumbens	1	0.992084
ENSG00000179630.10	13	43879283	43879284	0.501	rs2246122	-3.11	rs11617551	0.10759	5.76	-0.8246	526	27	enet	0.24	1.6e-10	-0.1263	0.8995	Hippocampus	1	0.992084
ENSG00000009790.14	1	209756031	209756032	0.252	rs10127604	3.74	rs9662387	-0.008107	-2.97	-0.54111	504	504	susie	-0.0071	0.66	-0.1263	0.8995	Spine	1	0.992084
ENSG00000115750.16	2	9843353	9843354	0.3539	rs13024360	3.53	rs1820965	0.152125	5.2	0.12626	490	1	top1	0.15	2.6e-07	0.1263	0.899524	Cerebellar.Hemisphere	1	0.992084
ENSG00000215012.8	22	19852485	19852486	0.403	rs854961	2.57	rs9618705	-0.000728	-4.27	0.2545	566	9	lasso	0.097	0.00014	0.1262	0.8996	ACC	1	0.992084
ENSG00000114648.11	3	47287219	47287220	0.4159	rs12485875	2.97	rs10490798	0.05436	-4.46	-0.40789	159	13	enet	0.097	8e-06	0.12612	0.89964	Cerebellum	1	0.992084
ENSG00000113318.9	5	80655151	80655152	0.1572	rs11960365	2.51	rs1677653	0.00917	-4.1	0.1611	479	13	lasso	0.068	0.00059	-0.12606	0.89969	Hypothalamus	1	0.992084
ENSG00000197977.3	6	11044313	11044314	0.2455	rs126405	2.49	rs16871207	0.027705	4.08	-0.1604	469	7	lasso	0.051	0.0027	0.1261	0.89969	Hypothalamus	1	0.992084
ENSG00000070413.19	22	19122453	19122454	0.198	rs7292750	-2.34	rs6518522	0.21856	5.51	0.126	363	1	top1	0.22	6.5e-09	0.126	0.8997	ACC	1	0.992084
ENSG00000151694.12	2	9555791	9555792	0.2269	rs13024360	3.53	rs1130094	0.101501	-5.14	-0.16162	474	474	susie	0.14	9.9e-07	0.126	0.899716	Cerebellar.Hemisphere	1	0.992084
ENSG00000186897.4	12	49337187	49337188	0.152	rs7975791	3.46	rs11168967	0.0773	4.27	0.1958	290	290	susie	0.099	5.4e-05	0.12598	0.899747	Hippocampus	1	0.992084
ENSG00000132591.11	17	28854937	28854938	0.0321	rs11651505	-3.22	rs4795467	0.019069	-4.74	0.10526	315	315	susie	0.021	0.00035	-0.12597	0.89976	Blood	1	0.992084
ENSG00000151694.12	2	9555791	9555792	0.2038	rs13024360	3.53	rs6432017	0.18935	-5.96	0.1259	474	1	top1	0.19	1.5e-09	-0.12593	0.89979	Caudate	1	0.992084
ENSG00000121577.13	3	119665323	119665324	0.2014	rs12107009	2.43	rs11720605	0.147	5.03	0.12589	516	1	top1	0.15	4.3e-07	0.12589	0.8998	Cerebellar.Hemisphere	1	0.992084
ENSG00000253320.5	8	102864910	102864911	0.231	rs7827655	-3.14	rs529802	-0.00343	-4.1	1.3478	513	12	enet	0.061	0.001	-0.1259	0.8998	Cerebellar.Hemisphere	1	0.992084
ENSG00000237021.2	6	116254295	116254296	0.1491	rs523101	-2.8	rs1041883	0.001624	3.82	0.28296	375	17	enet	0.027	0.014	-0.1259	0.899812	Cerebellum	1	0.992084
ENSG00000225177.5	6	138692571	138692572	0.458	rs9484173	-3.16	rs1129180	0.326709	7.38	-0.26214	439	6	lasso	0.36	1e-16	-0.12587	0.89983	Putamen	1	0.992084
ENSG00000157259.6	7	92447452	92447453	0.5543	rs9641104	6.12	rs7777732	0.129092	-5.05	-1.14286	307	13	lasso	0.14	1.6e-07	0.12572	0.89996	Nucleus.Accumbens	1	0.992084
ENSG00000182670.13	21	37073225	37073226	0.1118	rs2246036	-3.31	rs1003721	0.0908	-8.05	0.3831	436	27	enet	0.1	2.7e-15	-0.1257	0.9	Blood	1	0.992084
ENSG00000235475.1	7	67335975	67335976	0.0536	rs6948969	-2.85	rs11770111	0.007749	4.33	-0.13953	367	25	enet	0.012	0.006	0.12554	0.9	Blood	1	0.992084
ENSG00000273270.1	7	128531068	128531069	0.2718	rs28954092	3.39	rs2443110	0.260533	-12.13	-0.42005	371	44	enet	0.28	3.6e-41	0.12558	0.9	Blood	1	0.992084
ENSG00000105245.9	19	40690971	40690972	0.411	rs3745277	-2.99	rs2561537	0.059868	-5.06	-0.384211	420	420	susie	0.19	5.7e-09	0.12515	0.9	Cerebellar.Hemisphere	1	0.992084
ENSG00000196196.2	9	35906191	35906192	0.2001	rs12379036	-2.6	rs10814293	-0.00644	-3.14	-0.6422	434	434	susie	0.025	0.026	0.126	0.9	Cerebellar.Hemisphere	1	0.992084
ENSG00000111364.15	12	123602098	123602099	0.5825	rs4148865	-4.23	rs11057298	0.355611	-7.64	-0.03659	379	10	lasso	0.37	1.1e-17	-0.12539	0.9	Frontal.Cortex	1	0.992084
ENSG00000163431.12	1	201946587	201946588	0.2381	rs2819365	-2.71	rs4379719	0.0522	4.19	0.12561	474	1	top1	0.052	0.0024	0.12561	0.900038	Hypothalamus	1	0.992084
ENSG00000163431.12	1	201946587	201946588	0.1833	rs2819365	-2.71	rs4379719	0.139297	5.28	0.12561	474	1	top1	0.14	1.4e-07	0.12561	0.900038	Nucleus.Accumbens	1	0.992084
ENSG00000074590.13	12	106140032	106140033	0.058	rs10861632	3.05	rs2374584	-0.00113	3.9	0.61155	594	37	enet	0.011	0.0077	0.12555	0.90009	Blood	1	0.992084
ENSG00000169914.5	1	19882512	19882513	0.5673	rs3806308	-3.15	rs10916668	0.29123	7.15	0.26126	544	544	susie	0.35	7.5e-16	0.12544	0.900172	Putamen	1	0.992084
ENSG00000120669.15	13	36214614	36214615	0.646	rs9545424	3.34	rs943893	0.46898	8.61	-0.2443	538	29	enet	0.47	1.6e-23	-0.1254	0.9002	Frontal.Cortex	1	0.992084
ENSG00000169592.14	16	29995293	29995294	0.1185	rs1133238	1.78	rs4787484	0.019797	-3.56	-0.818	201	201	susie	0.047	0.0044	-0.1254	0.9002	Hippocampus	1	0.992084
ENSG00000118600.11	12	63779802	63779803	0.194	rs6581522	-2.76	rs17099879	0.02181	-4.01	-0.1726	310	21	enet	0.092	0.0012	0.12538	0.9002	Substantia.Nigra	1	0.992084
ENSG00000182183.14	1	52633343	52633344	0.1028	rs11205987	-2.52	rs6686035	-0.00178	3.79	-0.80435	325	35	enet	0.0037	0.081	-0.1254	0.900208	Blood	1	0.992084
ENSG00000166971.16	16	53504410	53504411	0.2327	rs8052283	-2.59	rs7199018	0.08637	-5.13	0.7281	400	44	enet	0.11	9e-06	-0.1254	0.90022	Cerebellar.Hemisphere	1	0.992084
ENSG00000164385.8	6	2634602	2634603	0.616	rs12201722	-3.17	rs2325963	0.216	-5.44	0.9892	585	585	susie	0.36	1e-12	-0.1254	0.900224	Spine	1	0.992084
ENSG00000214491.8	22	30546681	30546682	0.497	rs5997579	-3.14	rs2899151	0.2656	-6.42	-0.6338	427	30	enet	0.31	3.3e-14	0.1254	0.900225	Putamen	1	0.992084
ENSG00000237517.9	22	18970513	18970514	0.5096	rs2275901	-1.98	rs11089247	0.11364	-5.47	0.972	282	26	enet	0.21	1.7e-10	0.1253	0.900264	Caudate	1	0.992084
ENSG00000245156.1	11	66272591	66272592	0.0995	rs7925108	-3.28	rs3816492	0.022176	-4	0.1527	326	326	susie	0.073	0.00037	-0.1253	0.9003	Hypothalamus	1	0.992084
ENSG00000083807.9	19	58512064	58512065	0.1725	rs2547354	-2.19	rs11670864	0.0385	4.49	-0.08	258	2	lasso	0.062	0.001	-0.1252	0.90034	Hypothalamus	1	0.992084
ENSG00000216901.1	6	28176187	28176188	0.6924	rs7750106	2.5	rs2791333	0.40976	8.57	0.3545	453	453	susie	0.51	7e-26	-0.1252	0.900363	Cerebellar.Hemisphere	1	0.992084
ENSG00000102554.13	13	73054975	73054976	0.2805	rs9530173	3.1	rs1073650	-0.005653	2.95	0.1041	505	505	susie	0.02	0.036	0.1252	0.9004	Caudate	1	0.992084
ENSG00000155393.12	16	50065940	50065941	0.4123	rs12933976	3.03	rs8051216	0.428634	-8.82	0.129	374	8	lasso	0.43	9.5e-23	-0.1251	0.9004	Caudate	1	0.992084
ENSG00000157851.16	2	26847746	26847747	0.2883	rs1148949	2.47	rs3885083	0.240915	6.2	0.125	379	1	top1	0.24	1.1e-10	0.125	0.9005	Hippocampus	1	0.992141
ENSG00000198089.15	22	31488745	31488746	0.465	rs16989636	3.02	rs878718	0.20184	-5.82	-0.125	354	1	top1	0.2	3.4e-09	0.125	0.900524	Putamen	1	0.992141
ENSG00000112685.13	6	693110	693111	0.415	rs9505394	2.71	rs7454457	0.00759	4.4	0.1349	627	627	susie	0.0081	0.17	0.1249	0.900573	Spine	1	0.992141
ENSG00000100583.4	14	77376688	77376689	0.3163	rs12897402	3.29	rs176781	0.149	-5.54	0.1429	544	544	susie	0.16	2.3e-08	-0.12476	0.9007	Nucleus.Accumbens	1	0.992141
ENSG00000226167.1	1	113856634	113856635	0.2087	rs662353	5.07	rs2358994	0.094997	-5.48	0.25676	484	16	enet	0.14	9.2e-08	-0.12478	0.900701	Cerebellum	1	0.992141
ENSG00000262209.2	5	141370263	141370264	0.2665	rs3822339	-2.68	rs17648511	-0.002093	-3.24	-0.7834	503	503	susie	0.015	0.096	-0.1247	0.90078	Amygdala	1	0.992141
ENSG00000198246.7	10	71319257	71319258	0.297	rs2394840	3.03	rs3802712	-0.0044	3.29	-0.2356	693	693	susie	0.011	0.11	0.1247	0.90079	ACC	1	0.992141
ENSG00000095777.14	10	25934266	25934267	0.181	rs16926353	2.82	rs1934449	0.12949	5.25	-0.1246	524	1	top1	0.13	3.9e-07	-0.1246	0.90085	Nucleus.Accumbens	1	0.992141
ENSG00000111364.15	12	123602098	123602099	0.38	rs4148865	-4.23	rs11057298	0.09738	-4.68	-0.03659	371	23	enet	0.14	2.8e-05	-0.12451	0.9009	Spine	1	0.992141
ENSG00000111300.9	12	112109021	112109022	0.124	rs11066323	-2.09	rs12422941	0.022537	4.2	1.76923	200	200	susie	0.046	0.002	0.1244	0.90098	Cortex	1	0.992141
ENSG00000107937.18	10	988018	988019	0.0941	rs2804102	4.06	rs3207775	0.017651	5	-0.9579	498	16	enet	0.03	2.6e-05	0.12439	0.901	Blood	1	0.992141
ENSG00000110514.19	11	47269160	47269161	0.3702	rs2291120	-2.71	rs4752977	0.15719	-6.32	0.16216	302	38	enet	0.23	1.1e-12	-0.1244	0.901	Cerebellum	1	0.992141
ENSG00000134996.11	9	75088542	75088543	0.3531	rs1977240	-3.29	rs773147	0.05567	4.7	0.7227	443	19	enet	0.092	1.3e-05	0.1242	0.901	Cerebellum	1	0.992141
ENSG00000127311.9	12	66302544	66302545	0.367	rs4130827	3.28	rs2118139	0.290263	-7.03	-0.12401	496	1	top1	0.29	2e-13	0.12401	0.901	Frontal.Cortex	1	0.992141
ENSG00000131379.9	3	14675098	14675099	0.4577	rs4685197	-3.23	rs4684237	0.309	-7.07	-0.12404	619	1	top1	0.31	2.9e-14	0.12404	0.901	Hypothalamus	1	0.992141
ENSG00000250317.8	4	25861829	25861830	0.2048	rs1996182	-3.49	rs6847307	0.0374	-4.07	0.0551	469	7	enet	0.097	7.7e-06	-0.1244	0.901001	Cerebellum	1	0.992141
ENSG00000184007.18	1	31944855	31944856	0.245	rs6662915	2.56	rs7539490	-0.00331	-3.38	-0.41196	272	28	enet	0.032	0.0089	-0.12429	0.90108	Cortex	1	0.992141
ENSG00000170209.4	11	113387790	113387791	0.3051	rs11214484	-4.11	rs6589371	0.197666	6.76	-0.035294	514	514	susie	0.2	1.5e-10	-0.1242	0.90118	Cortex	1	0.992141
ENSG00000163393.12	1	115976497	115976498	0.1968	rs17034230	2.86	rs6667778	0.205	10.78	-0.12416	475	1	top1	0.21	8.3e-30	-0.12416	0.901185	Blood	1	0.992141
ENSG00000114115.9	3	139539828	139539829	0.2968	rs1873666	-2.78	rs1511570	0.097154	5.56	-0.29213	493	493	susie	0.14	1e-07	-0.12416	0.90119	Cerebellum	1	0.992141
ENSG00000135535.15	6	109382456	109382457	0.351	rs9487008	2.36	rs11759269	0.08511	4.79	0.92482	375	46	enet	0.14	6.5e-08	0.1241	0.90124	Cortex	1	0.992141
ENSG00000259562.2	15	78291220	78291221	0.4328	rs2292116	-2.91	rs11638991	0.197	6.27	-0.4857	394	4	lasso	0.2	3.3e-09	-0.1241	0.901261	Frontal.Cortex	1	0.992141
ENSG00000256073.3	21	32393129	32393130	0.3408	rs13050853	2.92	rs2070379	0.09058	-4.37	-1.0659	485	35	enet	0.12	8.6e-07	-0.124	0.9013	Cerebellum	1	0.992141
ENSG00000105486.13	19	48170602	48170603	0.362	rs6509396	-3.02	rs2288878	0.091383	-4.38	-0.05574	504	23	enet	0.13	4e-05	0.124	0.901315	Spine	1	0.992141
ENSG00000198912.10	1	3900284	3900285	0.2334	rs2493285	-4.02	rs7367066	0.166	-9.77	-0.12399	586	1	top1	0.17	6.7e-24	0.12399	0.901324	Blood	1	0.992141
ENSG00000163913.11	3	129440179	129440180	0.3262	rs2670906	-2.89	rs2713621	0.218789	-6.49	0.18421	275	4	lasso	0.23	1.6e-11	-0.1239	0.901359	Caudate	1	0.992141
ENSG00000090238.11	16	30096243	30096244	0.1902	rs35089016	1.75	rs11646118	0.002994	-3.81	0.2617	224	15	enet	0.0095	0.12	-0.12386	0.9014	Hypothalamus	1	0.992141
ENSG00000237082.1	13	100624428	100624429	0.292	rs9518178	-2.78	rs17578868	0.20085	-5.68	-0.1238	530	1	top1	0.2	5.3e-09	0.1238	0.9015	Hippocampus	1	0.992141
ENSG00000173852.14	7	35038270	35038271	0.1558	rs11773493	2.63	rs1186717	0.029485	4.41	0.3614	482	5	lasso	0.048	0.0016	-0.12373	0.90153	Cortex	1	0.992141
ENSG00000235370.6	15	84411700	84411701	0.1777	rs4297647	-4.19	rs3762168	0.040562	-4.14	0.5	260	260	susie	0.053	0.0026	-0.12371	0.90155	Hippocampus	1	0.992141
ENSG00000260647.1	17	18268079	18268080	0.1462	rs2290507	-2.35	rs2273027	0.017419	3.64	0.03448	280	7	lasso	0.028	0.012	-0.12369	0.90156	Cerebellum	1	0.992141
ENSG00000101158.13	20	58981207	58981208	0.3048	rs6026349	-3.77	rs6070684	0.02132	-4.13	0.6622	553	24	enet	0.031	0.016	0.1237	0.901591	Frontal.Cortex	1	0.992141
ENSG00000248508.6	15	40039310	40039311	0.3901	rs1004739	-3.73	rs8041057	0.20886	-6.3	-0.27017	449	449	susie	0.22	1.4e-11	0.12361	0.90163	Cortex	1	0.992141
ENSG00000104973.16	19	49818278	49818279	0.2136	rs12461943	3.04	rs4802602	0.01931	3.29	0.25	355	355	susie	0.041	0.01	0.12357	0.901655	ACC	1	0.992141
ENSG00000124588.19	6	2993930	2993931	0.5761	rs4959785	4.33	rs6920375	0.201254	-6.45	1.5873	680	16	enet	0.29	2.1e-13	0.1234	0.901789	Hypothalamus	1	0.992141
ENSG00000281721.1	13	80011076	80011077	0.5622	rs17071815	3.63	rs9545302	0.295455	7.61	-0.15912	381	3	lasso	0.3	2.4e-16	-0.12333	0.9018	Cerebellum	1	0.992141
ENSG00000171574.17	19	58401503	58401504	0.1476	rs6510126	2.16	rs3794971	0.066503	-4.4	0.123288	311	1	top1	0.067	0.00075	-0.1233	0.90188	Putamen	1	0.992141
ENSG00000279356.1	16	50072861	50072862	0.2314	rs12933976	3.03	rs8052492	0.06293	-4.65	0.0807	371	371	susie	0.11	1.4e-05	-0.1233	0.9019	Cerebellar.Hemisphere	1	0.992141
ENSG00000272145.1	1	40692006	40692007	0.3382	rs518437	3.23	rs545218	0.264055	7.13	0.39693	423	423	susie	0.3	3.3e-16	0.12321	0.901937	Cerebellum	1	0.992141
ENSG00000168566.12	6	7590198	7590199	0.1015	rs9505257	2.79	rs2806224	0.044369	5.47	0.2456	592	592	susie	0.048	9.6e-08	0.12318	0.90196	Blood	1	0.992141
ENSG00000145979.17	6	13328582	13328583	0.388	rs497505	-2.9	rs4602719	0.261695	6.42	-0.93039	513	27	enet	0.32	1.3e-14	-0.12315	0.90199	Putamen	1	0.992141
ENSG00000105443.13	19	48469693	48469694	0.426	rs6509396	-3.02	rs1799270	0.166602	-5.22	0.893016	524	28	enet	0.22	4.4e-10	-0.12331	0.902	Cerebellar.Hemisphere	1	0.992141
ENSG00000134077.15	3	9363303	9363304	0.4036	rs1543144	-3.38	rs2596915	0.069033	-4.61	0.6182	549	41	enet	0.14	1.7e-06	0.1231	0.90205	Hippocampus	1	0.992141
ENSG00000127561.14	16	1989659	1989660	0.1456	rs2667661	-3.3	rs1046495	0.075584	6.97	0.0845	420	420	susie	0.079	7.9e-12	0.1231	0.90206	Blood	1	0.992141
ENSG00000134330.18	2	9473657	9473658	0.1143	rs13024360	3.53	rs10929579	0.09495	4.45	-0.123043	450	1	lasso	0.095	9.7e-06	-0.12304	0.90207	Cerebellum	1	0.992141
ENSG00000006282.20	17	50546305	50546306	0.8189	rs11079930	-3.3	rs989128	0.521015	-9.03	0.3051	456	456	susie	0.59	3.1e-32	-0.1229	0.902157	Hypothalamus	1	0.992141
ENSG00000278619.4	17	36601571	36601572	0.3265	rs1719147	3.12	rs8075069	-0.00801	3.42	0.967	319	28	enet	0.034	0.026	-0.12285	0.90223	Amygdala	1	0.992141
ENSG00000091536.16	17	18118581	18118582	0.1977	rs2290507	-2.35	rs854779	0.12517	-4.55	0.1228	323	1	top1	0.13	4.7e-05	-0.12281	0.90226	Amygdala	1	0.992141
ENSG00000131899.10	17	18225586	18225587	0.1488	rs2290507	-2.35	rs854779	0.04574	4.24	0.1228	281	1	top1	0.046	0.0041	0.1228	0.90226	Cerebellar.Hemisphere	1	0.992141
ENSG00000118855.18	3	158747576	158747577	0.2362	rs4679834	-2.94	rs9833196	0.066412	4.12	-1.1103	396	44	enet	0.1	3.4e-05	-0.122778	0.90228	Frontal.Cortex	1	0.992141
ENSG00000091536.16	17	18118581	18118582	0.2515	rs2290507	-2.35	rs854779	0.1175	-4.79	0.1228	325	1	top1	0.12	2.8e-05	-0.1228	0.9023	ACC	1	0.992141
ENSG00000136111.12	13	75482113	75482114	0.218	rs4885350	-3.54	rs9318335	0.081728	4.19	-0.1228	528	1	top1	0.082	0.0002	-0.1228	0.9023	Putamen	1	0.992141
ENSG00000136111.12	13	75482113	75482114	0.251	rs4885350	-3.54	rs9318335	0.220313	4.81	-0.1228	531	1	top1	0.22	5e-07	-0.123	0.9023	Substantia.Nigra	1	0.992141
ENSG00000223537.2	6	109487905	109487906	0.168	rs9487008	2.36	rs7755941	0.013966	-3.6	-0.42105	400	400	susie	0.032	0.01	0.1227	0.90232	Caudate	1	0.992141
ENSG00000197818.11	20	49812712	49812713	0.183	rs618019	3.17	rs6067319	0.05531	4.48	1.0479	457	15	enet	0.15	4.9e-08	-0.1227	0.90233	Cortex	1	0.992141
ENSG00000167196.13	15	75903858	75903859	0.3515	rs8023621	2.43	rs2133409	0.15958	-7.37	0.29348	287	287	susie	0.28	4.7e-15	-0.1227	0.902361	Cerebellum	1	0.992141
ENSG00000276855.1	17	15789015	15789016	0.3995	rs9897073	8.46	rs2324027	0.176806	-4.98	0.12245	331	1	top1	0.18	1.7e-06	-0.12245	0.9025	Spine	1	0.992141
ENSG00000125885.13	20	5950651	5950652	0.1944	rs6053445	2.72	rs236106	0.158	-9.51	0.12246	602	1	top1	0.16	7.9e-23	-0.12246	0.90253	Blood	1	0.992141
ENSG00000004779.9	16	23596355	23596356	0.063	rs4787664	2.9	rs426745	0.010836	-4.12	0.1224	428	1	top1	0.011	0.0079	-0.1224	0.90254	Blood	1	0.992141
ENSG00000204682.5	10	21497261	21497262	0.1031	rs11815918	3.16	rs2807987	0.0709	4.41	-0.0888	286	3	enet	0.074	9.1e-05	-0.1225	0.902541	Cerebellum	1	0.992141
ENSG00000228716.6	5	80654982	80654983	0.4975	rs11960365	2.72	rs2560424	0.275935	-6.17	0.129	478	478	susie	0.33	6.6e-12	-0.1224	0.90259	Amygdala	1	0.992141
ENSG00000238083.7	17	46511510	46511511	0.7494	rs17692129	-3.19	rs199443	0.500726	9.64	0.35739	134	29	enet	0.59	1.1e-36	-0.12241	0.9026	Nucleus.Accumbens	1	0.992141
ENSG00000148848.14	10	126388454	126388455	0.374	rs17690810	3.46	rs2290841	0.025587	4.36	0.69212	693	56	enet	0.045	0.0049	0.1223	0.90266	Putamen	1	0.992141
ENSG00000250091.2	12	123934983	123934984	0.1037	rs7307277	-4.03	rs10846577	0.10274	4.93	0.0801	424	10	enet	0.13	2.4e-07	-0.122271	0.902684	Cerebellum	1	0.992141
ENSG00000196365.11	19	5720571	5720572	0.5552	rs11671006	3.79	rs3892355	0.311946	-7.66	0.152542	398	13	lasso	0.32	8.2e-17	0.122228	0.902718	Cortex	1	0.992141
ENSG00000155393.12	16	50065940	50065941	0.456	rs12933976	3.03	rs7186889	0.2827	-6.09	0.07851	374	17	enet	0.33	2.8e-10	-0.12218	0.9028	Substantia.Nigra	1	0.992141
ENSG00000244119.1	3	101712471	101712472	0.3446	rs7645815	-3.84	rs13059470	0.364161	8.51	-0.16949	330	3	lasso	0.39	3.6e-20	-0.1221	0.902831	Caudate	1	0.992141
ENSG00000078043.15	18	46920147	46920148	0.1873	rs328133	-3.61	rs2576050	0.089591	4.8	-0.12204	488	1	top1	0.09	2.5e-05	-0.122	0.90287	Nucleus.Accumbens	1	0.992141
ENSG00000187764.11	9	89498129	89498130	0.2729	rs10908904	3.07	rs17054934	0.169322	9.93	-0.4458	471	471	susie	0.21	2.1e-30	-0.1219	0.9029	Blood	1	0.992141
ENSG00000164008.14	1	42767268	42767269	0.4244	rs16829465	-2.72	rs11210712	0.278661	-7.49	0.21875	415	415	susie	0.4	5.9e-19	0.12198	0.902915	Cerebellar.Hemisphere	1	0.992141
ENSG00000183346.6	10	61662960	61662961	0.404	rs2393827	-2.93	rs2068755	0.1565	5.39	0.1376	423	423	susie	0.21	7.6e-08	0.1219	0.903	Amygdala	1	0.992141
ENSG00000197321.14	10	29736780	29736781	0.1624	rs1974081	2.88	rs1013610	0.046033	6.13	-0.2339	643	63	enet	0.068	2.6e-10	-0.12175	0.903	Blood	1	0.992141
ENSG00000175164.13	9	133275213	133275214	0.2515	rs507586	-2.64	rs495828	-0.00527	3.73	0.4925	566	566	susie	0.019	0.034	-0.1215	0.903	Cerebellum	1	0.992141
ENSG00000176024.17	19	51927146	51927147	0.205	rs7256273	-3.95	rs8113758	0.002135	-3.9	-0.158537	616	616	susie	0.014	0.077	-0.12196	0.903	Cerebellar.Hemisphere	1	0.992141
ENSG00000280693.2	10	103745965	103745966	0.299	rs1047425	2.28	rs7073079	0.0547	4.26	-0.15556	399	8	enet	0.09	7.8e-05	-0.12184	0.903	Frontal.Cortex	1	0.992141
ENSG00000144712.11	3	12796471	12796472	0.4069	rs360741	-3.4	rs2002218	-0.00647	-3.67	0.89958	539	7	lasso	0.028	0.022	-0.12155	0.903	Putamen	1	0.992141
ENSG00000257596.1	12	54262614	54262615	0.1943	rs2031055	-3.18	rs1145012	-0.000408	3.26	0.8357	436	436	susie	0.049	0.0014	0.121862	0.903009	Cerebellum	1	0.992141
ENSG00000228701.1	10	91798290	91798291	0.5525	rs10736063	3.36	rs7085519	0.46835	9.46	-0.01786	304	304	susie	0.48	1.6e-27	-0.121837	0.90303	Cortex	1	0.992141
ENSG00000101236.16	20	4015581	4015582	0.4356	rs616641	-2.86	rs998132	0.093928	-5.27	-0.9815	613	12	lasso	0.19	5.8e-09	-0.122	0.90303	Hypothalamus	1	0.992141
ENSG00000179818.13	2	70103219	70103220	0.1452	rs4852569	-2.55	rs7578666	0.00216	-3.61	-0.7154	376	19	enet	0.025	0.022	-0.12163	0.90319	Caudate	1	0.992141
ENSG00000115750.16	2	9843353	9843354	0.4049	rs13024360	3.53	rs6707887	0.24413	6.93	0.079404	490	490	susie	0.24	3.5e-13	0.12159	0.90322	Cerebellum	1	0.992141
ENSG00000234906.9	19	44945981	44945982	0.6212	rs7254892	-3.56	rs3760627	0.255475	7.07	-0.156056	395	395	susie	0.32	1.6e-14	0.1216	0.90323	Putamen	1	0.992141
ENSG00000167553.15	12	49208545	49208546	0.2224	rs7975791	3.46	rs9325145	0.009904	4.07	0.7647	298	298	susie	0.083	0.00014	-0.1215	0.9033	Cerebellar.Hemisphere	1	0.992141
ENSG00000156253.6	21	29019377	29019378	0.521	rs2832310	2.71	rs2832155	0.399	7.89	-0.0117	429	429	susie	0.4	9.3e-19	-0.1215	0.9033	Putamen	1	0.992141
ENSG00000154874.15	17	18625607	18625608	0.399	rs12150592	3.6	rs7498	0.142724	-5.09	0.39394	242	242	susie	0.18	1.7e-06	-0.12147	0.9033	Spine	1	0.992141
ENSG00000206503.12	6	29941259	29941260	0.277	rs2517910	-2.21	rs7759272	-0.000269	-2.64	1.2738	40	17	enet	0.066	0.00088	-0.1215	0.90332	Hippocampus	1	0.992141
ENSG00000144567.10	2	219176331	219176332	0.0545	rs1872858	-3.21	rs398926	-0.000288	3.77	-0.55462	371	25	enet	0.0053	0.046	-0.12139	0.90338	Blood	1	0.992141
ENSG00000235109.7	6	28356270	28356271	0.3564	rs731132	-2.57	rs853684	0.35516	7.99	0.1214	370	1	top1	0.36	1.1e-16	0.1214	0.903409	Frontal.Cortex	1	0.992141
ENSG00000273389.1	4	86000477	86000478	0.334	rs12640395	-3.37	rs13110329	0.210541	5.97	0.162711	416	416	susie	0.22	5.5e-10	0.12136	0.90341	Hypothalamus	1	0.992141
ENSG00000182013.17	19	46471562	46471563	0.4252	rs10403334	-4.11	rs8107491	0.19398	5.52	0.26047	376	5	lasso	0.22	3.7e-08	0.12132	0.903436	Amygdala	1	0.992141
ENSG00000198912.10	1	3900284	3900285	0.482	rs2493285	-4.02	rs7367066	0.375961	-6.62	-0.12128	585	1	top1	0.38	2e-13	0.1213	0.90347	Spine	1	0.992141
ENSG00000180245.4	4	109827993	109827994	0.3921	rs12498468	-3.23	rs3188897	0.278	-7.62	0.0125	403	403	susie	0.29	1.1e-15	-0.1213	0.903488	Cerebellum	1	0.992141
ENSG00000157601.13	21	41420303	41420304	0.2153	rs2253697	-3.14	rs459498	0.12	-8.44	0.364	706	706	susie	0.17	4.8e-25	0.1212	0.9035	Blood	1	0.992141
ENSG00000262700.1	16	25093386	25093387	0.3534	rs7200995	-2.66	rs7498466	0.218243	-6.52	-0.105	395	395	susie	0.22	2e-11	-0.12125	0.9035	Nucleus.Accumbens	1	0.992141
ENSG00000120008.15	10	120851345	120851346	0.2736	rs17591472	-3.6	rs10886788	0.099931	-4.87	0.1379	645	645	susie	0.12	9.3e-06	-0.1211	0.9036	Hippocampus	1	0.992147
ENSG00000205669.2	14	73610944	73610945	0.178	rs362344	-3.1	rs10150828	0.02909	-4.2	0.56842	377	377	susie	0.067	0.00084	-0.121128	0.9036	Hippocampus	1	0.992147
ENSG00000276846.1	19	37315619	37315620	0.134	rs11668434	3.61	rs3745764	0.0574	-3.79	-0.2381	286	2	lasso	0.098	4e-05	-0.1211	0.90365	Hypothalamus	1	0.992147
ENSG00000278730.1	17	68127329	68127330	0.2371	rs7222953	-3.12	rs7210299	0.07038	-4.79	1.008	320	18	enet	0.17	8.5e-08	-0.1211	0.903651	Hypothalamus	1	0.992147
ENSG00000225190.10	17	45490748	45490749	0.2466	rs8072289	1.81	rs11012	0.13667	4.87	-0.21429	159	11	enet	0.16	1.9e-07	-0.121	0.9037	Frontal.Cortex	1	0.992147
ENSG00000256422.5	11	104609320	104609321	0.2213	rs1792753	2.67	rs994491	0.05658	5.06	0.6196	369	18	enet	0.12	1e-05	0.12097	0.9037	Hippocampus	1	0.992147
ENSG00000271736.1	1	157280715	157280716	0.0554	rs3761959	3.37	rs7556389	0.061	-6.12	-0.12088	503	1	top1	0.061	2e-09	0.12088	0.903787	Blood	1	0.992156
ENSG00000162365.11	1	47137434	47137435	0.1975	rs6700838	-4.68	rs1832992	0.144	-5.58	-0.38318	404	404	susie	0.17	5.3e-09	-0.12079	0.90386	Cortex	1	0.992156
ENSG00000255201.1	8	38421941	38421942	0.2553	rs13248839	2.47	rs4733918	0.0343	-3.82	-0.0548	283	283	susie	0.069	0.00054	-0.1207	0.9039	Cerebellar.Hemisphere	1	0.992156
ENSG00000142856.16	1	63529185	63529186	0.856	rs1887808	-2.82	rs855316	0.463	8.48	0.094121	488	488	susie	0.47	3.4e-22	0.1208	0.9039	Hippocampus	1	0.992156
ENSG00000151725.11	4	184734132	184734133	0.169	rs12644905	-2.54	rs755535	0.03993	-4.2	0.12069	525	1	top1	0.04	0.0071	-0.12069	0.90394	Hypothalamus	1	0.992156
ENSG00000164597.13	7	107563956	107563957	0.0967	rs12539555	-3.08	rs7794915	-0.003242	-3.29	0.6533	372	372	susie	0.042	0.0029	0.1206	0.903976	Cerebellum	1	0.992156
ENSG00000183346.6	10	61662960	61662961	0.704	rs2393827	-2.93	rs2068755	0.464	8.55	0.13761	423	12	lasso	0.47	4.1e-23	0.12078	0.904	Frontal.Cortex	1	0.992156
ENSG00000243795.1	3	113167818	113167819	0.5174	rs13074313	-2.69	rs2700201	0.133	5.32	-0.88809	465	465	susie	0.17	4.2e-08	-0.12007	0.904	Hypothalamus	1	0.992156
ENSG00000101639.18	18	12991361	12991362	0.674	rs8083335	-2.47	rs8097038	0.576053	10.24	-0.12061	399	1	top1	0.58	2.1e-35	-0.1206	0.904	Nucleus.Accumbens	1	0.992156
ENSG00000183346.6	10	61662960	61662961	0.4501	rs2393827	-2.93	rs2068755	0.135753	6.08	0.13761	423	7	lasso	0.17	9e-09	0.12045	0.90413	Caudate	1	0.992263
ENSG00000231731.7	2	127455393	127455394	0.257	rs17262062	-2.73	rs17015401	-0.00682	3.56	0.1098	414	39	enet	0.1	0.00031	-0.1204	0.90417	Spine	1	0.992269
ENSG00000165929.12	14	91867535	91867536	0.2784	rs2295174	3.27	rs10498631	0.16463	4.89	0.59559	457	457	susie	0.18	1.2e-06	-0.1204	0.9042	Spine	1	0.992269
ENSG00000230223.6	13	70115140	70115141	0.48	rs4353389	3.19	rs2501200	0.11411	-5.03	-0.6128	478	54	enet	0.17	4.6e-07	-0.1202	0.9043	ACC	1	0.992343
ENSG00000272221.1	6	31395494	31395495	0.308	rs11575840	-3.33	rs1811197	-5.71e-05	-3.77	0.6585	237	37	enet	0.041	0.0031	-0.12	0.90445	Cerebellum	1	0.992472
ENSG00000171195.10	4	70430491	70430492	0.225	rs776840	3.38	rs6813178	0.003816	3.41	0.909091	423	5	lasso	0.019	0.046	0.11997	0.90451	Hypothalamus	1	0.992478
ENSG00000272572.1	10	100912567	100912568	0.303	rs12266644	3.03	rs10883566	0.21367	5.73	0.2531	414	414	susie	0.23	3.7e-09	0.12	0.90452	ACC	1	0.992478
ENSG00000101639.18	18	12991361	12991362	0.552	rs12326918	-2.46	rs7234960	0.53873	8.61	-0.1198	397	1	top1	0.54	2.5e-24	-0.1198	0.90462	ACC	1	0.9925
ENSG00000226981.2	17	20814619	20814620	0.2515	rs7219901	-3.22	rs2993352	-0.005687	-3.3	-0.02111	193	16	enet	0.02	0.043	-0.1198	0.90462	Putamen	1	0.9925
ENSG00000182118.7	1	231040245	231040246	0.4942	rs11558492	2.84	rs4543780	0.228782	-6.1	0.20635	599	599	susie	0.26	1.4e-11	-0.11979	0.904649	Putamen	1	0.9925
ENSG00000175611.11	9	95875699	95875700	0.4245	rs700998	-2.8	rs12001	0.334364	13.72	0.1712	526	31	enet	0.44	5.9e-73	0.1197	0.9047	Blood	1	0.9925
ENSG00000124813.20	6	45328156	45328157	0.299	rs11968177	-1.98	rs2819861	0.0635	-4.05	0.1196	354	1	top1	0.063	0.0038	-0.1196	0.904769	Spine	1	0.9925
ENSG00000267078.1	17	76570544	76570545	0.1474	rs6501928	2.82	rs11077835	0.07772	-7.09	-0.32353	509	20	enet	0.11	1.4e-16	-0.11964	0.90477	Blood	1	0.9925
ENSG00000239556.3	7	43990206	43990207	0.1208	rs12702070	2.5	rs6968228	0.127	-4.87	0.11962	360	1	top1	0.13	1e-06	-0.11962	0.904785	Caudate	1	0.9925
ENSG00000109072.13	17	28373090	28373091	0.2329	rs12947270	3.14	rs9894260	0.110474	4.75	0.11966	268	1	top1	0.11	2.9e-06	0.11966	0.9048	Nucleus.Accumbens	1	0.9925
ENSG00000166352.15	11	36594492	36594493	0.165	rs10836637	2.85	rs1498337	0.100275	5.12	-0.220339	579	579	susie	0.11	2.1e-06	-0.1195	0.90485	Cortex	1	0.99252
ENSG00000120669.15	13	36214614	36214615	0.357	rs9545424	3.34	rs943893	0.162254	6.23	-0.2443	538	33	enet	0.22	2.8e-10	0.119471	0.9049	Cerebellar.Hemisphere	1	0.992539
ENSG00000237517.9	22	18970513	18970514	0.4044	rs2275901	-1.98	rs2540627	0.10442	4.86	0.4602	282	22	enet	0.24	7.2e-11	-0.11939	0.904969	Cerebellar.Hemisphere	1	0.992554
ENSG00000129451.11	19	51020174	51020175	0.2528	rs10405514	3.43	rs2075695	0.106878	4.98	-0.03618	587	587	susie	0.11	6.6e-06	0.11939	0.905	Caudate	1	0.992554
ENSG00000186088.15	7	77416399	77416400	0.5819	rs7783632	-2.6	rs10278905	0.376648	-8.65	-0.2071	324	324	susie	0.41	3.3e-23	0.1193	0.905011	Cerebellum	1	0.992554
ENSG00000166529.14	7	100049773	100049774	0.3068	rs660629	-3.05	rs3736591	0.161223	5.72	-0.28571	270	19	enet	0.2	1e-10	0.11893	0.90533	Nucleus.Accumbens	1	0.992816
ENSG00000243679.1	7	128654019	128654020	0.4304	rs10447854	-2.98	rs2402923	0.212012	6.66	0.3167	364	364	susie	0.24	1.1e-12	0.11889	0.90536	Cortex	1	0.992816
ENSG00000160117.14	19	17281644	17281645	0.244	rs10407613	3.36	rs8102890	0.06344	-4.08	-0.88571	416	416	susie	0.067	0.00078	0.118876	0.90537	Hippocampus	1	0.992816
ENSG00000121716.20	7	100352175	100352176	0.5996	rs11771331	2.12	rs6955367	0.657292	11.05	0.2	294	294	susie	0.66	7.7e-45	0.11886	0.90538	Cortex	1	0.992816
ENSG00000273133.1	4	15564252	15564253	0.3792	rs16891829	3.03	rs12508186	0.0854	-4.82	-0.0341	547	3	lasso	0.086	5.4e-05	0.1188	0.90542	Caudate	1	0.992825
ENSG00000231645.2	17	20517478	20517479	0.2933	rs9899697	2.59	rs4473257	0.006368	3.42	0.26923	192	22	enet	0.062	0.0042	-0.11869	0.9055	Spine	1	0.992877
ENSG00000128284.19	22	36166176	36166177	0.344	rs5755960	2.31	rs916334	0.03059	-4.17	0.119	485	1	top1	0.031	0.016	-0.1186	0.90556	Hypothalamus	1	0.992907
ENSG00000273265.1	2	96813656	96813657	0.223	rs1257022	-1.77	rs2438709	0.01473	3.05	-0.0208	176	68	enet	0.021	0.081	0.1186	0.90562	Substantia.Nigra	1	0.992919
ENSG00000196937.10	7	121396363	121396364	0.1708	rs17533951	3.23	rs2707461	0.0652	-4.1	0.61972	365	3	lasso	0.096	2e-05	0.11843	0.905727	Caudate	1	0.992919
ENSG00000116406.18	1	184754912	184754913	0.22	rs10911583	2.79	rs6677056	-0.002292	-3.1	-1.64141	417	27	enet	-0.0016	0.37	0.1184	0.90574	Spine	1	0.992919
ENSG00000197417.7	17	3636321	3636322	0.4477	rs12450934	-3.17	rs17707155	0.321742	6.15	-0.1881	515	20	enet	0.39	5.4e-14	0.11833	0.9058	Spine	1	0.992919
ENSG00000121577.13	3	119665323	119665324	0.2534	rs12107009	2.43	rs571352	0.221225	6.54	-0.11829	516	1	top1	0.22	5.9e-12	-0.11829	0.90584	Cerebellum	1	0.992919
ENSG00000125885.13	20	5950651	5950652	0.3571	rs6053445	2.72	rs236106	0.20326	-6.45	0.1183	600	1	top1	0.2	1.1e-10	-0.1183	0.90586	Nucleus.Accumbens	1	0.992919
ENSG00000186510.11	1	16018874	16018875	0.1368	rs650298	2	rs11578845	0.085431	-4.91	0.63361	385	14	enet	0.11	6.6e-06	-0.11822	0.90589	Caudate	1	0.992919
ENSG00000164463.12	5	173056351	173056352	0.3214	rs4868226	-3.12	rs255293	0.0556	-4.11	0.6393	557	45	enet	0.082	4e-05	-0.1182	0.905913	Cerebellum	1	0.992919
ENSG00000107614.21	10	17202053	17202054	0.516	rs7092024	-3.23	rs17381591	0.22179	-6.77	0.8837	651	651	susie	0.37	6.4e-21	0.1182	0.905925	Cerebellum	1	0.992919
ENSG00000225733.5	3	14948423	14948424	0.2196	rs293909	3.09	rs7625522	0.158359	-6.14	-0.13905	531	7	lasso	0.16	6.7e-09	-0.11812	0.90597	Cerebellum	1	0.992919
ENSG00000171763.18	15	45402330	45402331	0.2351	rs12708404	3.36	rs12439274	0.24176	5.05	0.1181	340	1	top1	0.24	1.2e-07	0.1181	0.905988	Substantia.Nigra	1	0.992919
ENSG00000188234.13	10	45853874	45853875	0.832	rs11239574	3.52	rs10761581	0.578	-9.54	0.23214	216	9	lasso	0.58	2.9e-31	0.11846	0.906	Frontal.Cortex	1	0.992919
ENSG00000120008.15	10	120851345	120851346	0.355	rs17591472	-3.62	rs3758510	0.309	-7.11	0.10381	646	646	susie	0.32	1.1e-14	-0.11782	0.906	Frontal.Cortex	1	0.992919
ENSG00000153551.13	3	32391670	32391671	0.289	rs4955239	-2.46	rs17029445	0.049169	-6.79	1.0294	452	452	susie	0.17	1.1e-24	-0.1181	0.906025	Blood	1	0.992919
ENSG00000250312.6	4	124479	124480	0.5824	rs7661376	-3.78	rs7699689	0.406801	8.15	0.57815	149	20	enet	0.45	1.8e-21	-0.11797	0.906091	Putamen	1	0.992956
ENSG00000108666.9	17	32350022	32350023	0.0623	rs2028067	2.46	rs11656289	0.026762	4.7	-0.12424	252	252	susie	0.029	2.8e-05	-0.11786	0.90618	Blood	1	0.993018
ENSG00000087365.15	11	66050728	66050729	0.2501	rs7925108	-3.28	rs574153	0.15735	-5.66	0.0679	356	356	susie	0.18	2.3e-08	-0.11779	0.90623	Putamen	1	0.993026
ENSG00000272810.1	6	26013240	26013241	0.1437	rs4712972	-2.84	rs717551	0.07592	-4.2	0.1176	684	1	top1	0.076	0.00033	-0.1176	0.9063	Putamen	1	0.993026
ENSG00000279325.1	13	53193666	53193667	0.254	rs4884592	-3.55	rs1407687	0.09564	-4.93	0.1177	522	1	top1	0.096	0.00015	-0.1177	0.90632	ACC	1	0.993026
ENSG00000129595.12	5	112419315	112419316	0.528	rs6421836	-2.41	rs448714	0.151086	5.59	-0.087	413	413	susie	0.19	5.9e-07	-0.1177	0.90632	Spine	1	0.993026
ENSG00000109072.13	17	28373090	28373091	0.1954	rs12947270	3.14	rs7226182	0.105139	4.22	0.11765	265	1	top1	0.11	2.6e-05	0.1176	0.90635	Putamen	1	0.993026
ENSG00000283366.1	22	18998273	18998274	0.438	rs2275901	-1.98	rs5993445	0.09416	4.36	-0.873	293	24	enet	0.17	1.5e-06	0.1174	0.9065	Amygdala	1	0.993111
ENSG00000236617.2	12	132887841	132887842	0.2474	rs11147250	3.25	rs12426943	0.012003	3.41	1.2545	236	236	susie	0.039	0.0038	-0.117443	0.906509	Cerebellum	1	0.993111
ENSG00000119913.4	10	112283734	112283735	0.4478	rs17129769	3.17	rs17672268	0.235072	7.17	-0.03912	453	453	susie	0.27	3e-13	-0.11742	0.906525	Caudate	1	0.993111
ENSG00000176387.6	16	67430651	67430652	0.3125	rs2346676	2.32	rs11075645	0.00298	-2.53	0.3991	214	214	susie	0.0031	0.22	-0.1173	0.90665	Cerebellar.Hemisphere	1	0.993161
ENSG00000112294.12	6	24494851	24494852	0.24	rs9366573	2.85	rs2760139	0.078415	5.33	-0.11509	618	618	susie	0.1	5.9e-06	-0.11725	0.906665	Cerebellum	1	0.993161
ENSG00000114054.13	3	136250305	136250306	0.2238	rs9883916	2.11	rs1153877	0.120297	5.18	0.11721	283	1	top1	0.12	1.9e-06	0.1172	0.906691	Caudate	1	0.993161
ENSG00000259954.1	16	27453392	27453393	0.4608	rs11074852	-2.81	rs8048175	0.391138	-7.47	0.1026	518	518	susie	0.43	2.1e-16	0.1172	0.9067	Amygdala	1	0.993161
ENSG00000154229.11	17	66302635	66302636	0.2639	rs16960114	2.78	rs7220007	0.06494	-3.96	0.0214	481	30	enet	0.08	0.0011	-0.11709	0.90679	Amygdala	1	0.993169
ENSG00000175387.15	18	47931145	47931146	0.372	rs4940291	-2.86	rs7505132	0.03165	-2.81	-0.2934	486	486	susie	0.034	0.027	0.1171	0.9068	Spine	1	0.993169
ENSG00000272541.1	6	57856467	57856468	0.587	rs35134938	1.56	rs3864247	0.333	6.27	-0.2787	89	34	enet	0.41	9.2e-15	0.117	0.906875	Spine	1	0.993169
ENSG00000135632.11	2	73214221	73214222	0.298	rs2060000	-3.11	rs17348756	0.1295	-5.61	-0.17778	276	276	susie	0.13	2.3e-07	0.11698	0.90688	Cortex	1	0.993169
ENSG00000125637.15	2	113157324	113157325	0.39	rs6542129	-2.75	rs3791336	0.22618	5.99	0.1737	443	443	susie	0.26	3.1e-09	0.11688	0.90696	Spine	1	0.993169
ENSG00000204228.3	6	33204641	33204642	0.195	rs2856997	3.01	rs2071025	0.11988	-4.93	0.4462	395	10	enet	0.19	8.3e-09	0.11683	0.906991	Cerebellar.Hemisphere	1	0.993169
ENSG00000165238.16	9	93184915	93184916	0.2993	rs10992489	-3.29	rs10992671	0.10434	4.99	-0.2589	436	19	enet	0.11	1.3e-06	0.1163	0.907	Cerebellum	1	0.993169
ENSG00000261604.1	5	43287600	43287601	0.1501	rs6870664	-2.28	rs4443426	0.0005	3.5	0.1273	316	316	susie	0.014	0.059	-0.11682	0.907	Cortex	1	0.993169
ENSG00000239556.3	7	43990206	43990207	0.3248	rs12702070	2.5	rs4724284	0.072416	-5.08	0.11626	360	1	top1	0.072	0.0004	-0.1163	0.907	Hypothalamus	1	0.993169
ENSG00000254547.1	11	55874536	55874537	0.0667	rs4322417	-4.68	rs476822	0.02941	-3.42	0.8344	404	404	susie	0.033	0.0083	-0.11669	0.90711	Nucleus.Accumbens	1	0.99323
ENSG00000141576.14	17	76240372	76240373	0.2017	rs4789306	2.53	rs4789264	0.061636	-4.25	0.1167	419	1	top1	0.062	0.00041	-0.11667	0.90712	Cortex	1	0.99323
ENSG00000179941.6	12	76348441	76348442	0.2113	rs11115250	-2.54	rs17259565	0.128741	-5.06	-1.6121	432	432	susie	0.14	5.3e-07	-0.1164	0.9073	Cerebellar.Hemisphere	1	0.993366
ENSG00000136436.14	17	48830987	48830988	0.0843	rs999493	-3.13	rs497270	0.06539	-6.46	0.19585	394	394	susie	0.068	2.7e-10	-0.11643	0.90731	Blood	1	0.993366
ENSG00000170667.14	7	102517780	102517781	0.3192	rs2021739	2.85	rs4543479	0.00215	3.55	-0.34361	238	13	enet	0.042	0.0042	0.11635	0.907373	Caudate	1	0.993394
ENSG00000257576.1	12	56511001	56511002	0.1976	rs11172074	-3.78	rs7302925	-0.00554	3.62	0.34082	302	30	enet	0.0071	0.13	-0.11637	0.9074	Nucleus.Accumbens	1	0.993394
ENSG00000280734.2	13	99499305	99499306	0.2704	rs4238220	3.16	rs7986370	0.048691	-4.39	0.11621	497	1	top1	0.049	0.0014	-0.11621	0.9075	Cerebellum	1	0.993468
ENSG00000213290.4	19	12559570	12559571	0.3098	rs11668074	-2.16	rs2861410	0.153482	6.15	0.004823	288	6	lasso	0.18	1.8e-09	-0.116145	0.907538	Cortex	1	0.993473
ENSG00000246898.1	16	66408523	66408524	0.4199	rs7193473	-2.42	rs2289149	0.183744	-5.98	0.2508	498	498	susie	0.19	8.8e-09	0.1161	0.90757	Frontal.Cortex	1	0.993473
ENSG00000196458.10	12	132956305	132956306	0.3102	rs11147250	3.25	rs10357	0.114883	5.75	0.95385	208	8	lasso	0.16	1.2e-08	-0.116	0.90763	Cortex	1	0.993504
ENSG00000170270.4	14	93207054	93207055	0.49	rs4905081	-3.18	rs8006140	-0.00736	-3.43	1.29851	379	33	enet	0.12	8.7e-05	0.1159	0.9077	Amygdala	1	0.993509
ENSG00000225138.7	5	473235	473236	0.8924	rs588820	-2.34	rs2278254	0.30835	7.74	0.1243	321	27	enet	0.6	1.7e-32	0.11594	0.9077	Hypothalamus	1	0.993509
ENSG00000106404.13	7	101238819	101238820	0.3366	rs6947735	2.72	rs7778271	0.111235	5.17	-0.34146	397	33	enet	0.18	1.5e-08	0.1159	0.907735	Frontal.Cortex	1	0.993512
ENSG00000095564.13	10	91923768	91923769	0.4282	rs10736063	3.36	rs4642987	0.196	-6.26	0.077	313	313	susie	0.22	1.2e-11	0.1158	0.907836	Cerebellum	1	0.993557
ENSG00000121940.15	1	108963456	108963457	0.2378	rs11583969	-4.18	rs839879	0.022403	3.72	-0.49838	388	20	enet	0.039	0.0039	0.11569	0.907902	Cerebellum	1	0.993557
ENSG00000272087.1	3	158693767	158693768	0.1987	rs4679834	-2.94	rs6804249	0.066097	-4.42	-0.0909	392	29	enet	0.096	6.8e-05	-0.1157	0.90793	Hippocampus	1	0.993557
ENSG00000137699.16	11	120185528	120185529	0.2654	rs576764	-4.33	rs11217755	0.13386	5.63	0.2066	538	538	susie	0.17	5.9e-08	0.115562	0.908	Frontal.Cortex	1	0.993557
ENSG00000166900.15	11	59755058	59755059	0.2012	rs12574490	-2.2	rs17597065	0.09255	-4.74	0.0604	335	335	susie	0.094	1.6e-05	0.11555	0.90801	Nucleus.Accumbens	1	0.993557
ENSG00000148734.7	10	70283675	70283676	0.4738	rs2688752	-2.98	rs7092327	0.15121	-6.13	-0.7647	714	10	lasso	0.26	4.2e-14	0.1155	0.908052	Cerebellum	1	0.993557
ENSG00000257511.1	12	32727386	32727387	0.1976	rs2219392	-3.07	rs11052199	0.157301	-5.82	-0.1299	493	493	susie	0.16	5.5e-09	0.115483	0.908063	Cerebellum	1	0.993557
ENSG00000164008.14	1	42767268	42767269	0.3638	rs16829465	-2.72	rs11210721	0.293	-6.96	0.11545	413	1	top1	0.29	1.8e-13	-0.11545	0.908091	Hypothalamus	1	0.993557
ENSG00000274767.1	17	36183234	36183235	0.6511	rs7218876	3.42	rs8064426	0.224	-5.95	-0.1747	301	301	susie	0.26	2e-11	0.1154	0.9081	Hippocampus	1	0.993557
ENSG00000278769.1	15	42724616	42724617	0.1497	rs11070370	-3.79	rs12915116	0.0968	4.04	-0.3192	272	2	lasso	0.11	9.9e-06	-0.1154	0.908107	Frontal.Cortex	1	0.993557
ENSG00000101161.7	20	63981134	63981135	0.1821	rs6090471	-2.32	rs3829704	0.11401	-4.83	0.11538	368	1	top1	0.11	3.5e-06	-0.1154	0.90814	Caudate	1	0.993557
ENSG00000164008.14	1	42767268	42767269	0.0638	rs16829465	-2.72	rs11210721	0.0935	-7.34	0.11535	415	1	top1	0.094	9.2e-14	-0.11535	0.908166	Blood	1	0.993557
ENSG00000132840.9	5	79069716	79069717	0.2935	rs6893444	2.79	rs642934	0.05963	-4.76	0.5517	414	10	enet	0.087	0.00011	0.1152	0.90826	Frontal.Cortex	1	0.993562
ENSG00000206562.11	3	15426634	15426635	0.386	rs983600	-2.43	rs924814	0.0794	4.81	-0.94457	372	372	susie	0.14	9.5e-07	-0.11525	0.9083	Cerebellar.Hemisphere	1	0.993562
ENSG00000164008.14	1	42767268	42767269	0.281	rs16829465	-2.72	rs11210721	0.189	-6.03	0.115126	412	1	top1	0.19	1.6e-08	-0.1151	0.9083	Hippocampus	1	0.993562
ENSG00000127311.9	12	66302544	66302545	0.2698	rs4130827	3.28	rs3741604	0.219936	-6.01	-0.2143	496	496	susie	0.22	3.2e-10	0.1151	0.9083	Hypothalamus	1	0.993562
ENSG00000243710.7	1	43172863	43172864	0.2691	rs12731981	-2.56	rs1494904	0.163	-5.74	0.03175	464	464	susie	0.16	7.8e-09	-0.11506	0.9084	Cortex	1	0.99358
ENSG00000259433.2	15	45332633	45332634	0.3279	rs12708404	3.36	rs872192	0.23409	-7.04	-0.1151	324	1	top1	0.23	9.4e-11	0.1151	0.908404	Hypothalamus	1	0.99358
ENSG00000198246.7	10	71319257	71319258	0.2631	rs2394840	3.03	rs10999771	0.02035	-4.33	-0.67617	698	7	lasso	0.034	0.007	-0.115033	0.90842	Cortex	1	0.99358
ENSG00000196284.15	6	45377952	45377953	0.249	rs11968177	-1.98	rs1321080	0.000205	3.59	1.3664	361	33	enet	0.029	0.05	0.115	0.90847	Substantia.Nigra	1	0.99358
ENSG00000203804.4	1	150574549	150574550	0.0816	rs12119250	-4.07	rs6665912	0.0144	-5.1	1.63598	291	20	enet	0.022	0.00028	-0.11496	0.908479	Blood	1	0.99358
ENSG00000228452.1	1	42776789	42776790	0.269	rs16829465	-2.72	rs2816602	0.16842	4.64	0.32203	416	416	susie	0.21	8.8e-07	0.1149	0.90853	Substantia.Nigra	1	0.993588
ENSG00000144837.8	3	119597841	119597842	0.1685	rs12107009	2.43	rs1852211	-0.000931	3.49	0.01449	506	506	susie	0.087	0.0001	-0.11484	0.9086	Cerebellar.Hemisphere	1	0.993588
ENSG00000255769.7	15	82513949	82513950	0.3589	rs12438371	-2.89	rs2871011	0.014708	-4.45	-0.58929	309	27	enet	0.13	4.9e-07	0.11478	0.90862	Cortex	1	0.993588
ENSG00000198885.9	2	96325330	96325331	0.072	rs1866445	-1.79	rs810057	0.05072	3.83	0.1148	161	1	top1	0.051	0.005	0.1148	0.90864	ACC	1	0.993588
ENSG00000161180.10	22	21632715	21632716	0.2818	rs8136867	2.95	rs2298429	0.243607	-7.25	-0.0119	296	296	susie	0.26	6.7e-14	0.11468	0.9087	Cerebellum	1	0.993588
ENSG00000111666.10	12	101696946	101696947	0.3394	rs7964241	2.76	rs3809260	0.197136	-6.35	-0.45614	483	483	susie	0.22	2.2e-11	0.1147	0.90871	Cortex	1	0.993588
ENSG00000076685.18	10	103193305	103193306	0.1083	rs486955	-4.07	rs12779263	0.04313	-4.4	-0.1675	351	351	susie	0.054	0.00076	0.1146	0.908732	Cerebellum	1	0.993588
ENSG00000081277.12	1	201283451	201283452	0.2964	rs12029703	3.04	rs854493	0.136	4.76	0.11458	654	1	top1	0.14	6.4e-06	0.11458	0.90878	ACC	1	0.993588
ENSG00000160055.19	1	32222356	32222357	0.1956	rs12730696	-2.44	rs4317856	0.030948	3.79	0.00225	207	207	susie	0.044	0.0047	0.115	0.90878	Frontal.Cortex	1	0.993588
ENSG00000155085.15	6	109691216	109691217	0.249	rs9400358	2.72	rs7754650	0.290097	-7.47	-0.2061	440	33	enet	0.31	2.2e-15	0.1145	0.90883	Caudate	1	0.993588
ENSG00000088888.17	20	3846798	3846799	0.24	rs616641	-2.86	rs12480683	0.169845	-5.38	0.20946	542	542	susie	0.17	5.1e-08	-0.1144	0.90889	Putamen	1	0.993588
ENSG00000124532.14	6	24402907	24402908	0.412	rs9366573	2.85	rs793688	0.16209	6.14	0.1475	603	603	susie	0.21	9.1e-09	0.1144	0.908912	ACC	1	0.993588
ENSG00000122515.14	7	44748580	44748581	0.3913	rs1294889	-3.89	rs1050331	0.22261	6.2	-0.35866	423	3	lasso	0.25	2e-11	-0.11441	0.908913	Putamen	1	0.993588
ENSG00000272463.1	6	711404	711405	0.303	rs9505394	2.71	rs2493013	-0.00472	-3.89	0.3268	623	17	enet	0.044	0.0049	0.11434	0.908969	Cerebellar.Hemisphere	1	0.993588
ENSG00000273038.2	10	32889310	32889311	0.314	rs11812929	2.72	rs2505389	0.218396	-5.93	-0.7963	448	448	susie	0.26	6.9e-12	-0.1142	0.909046	Cerebellar.Hemisphere	1	0.993588
ENSG00000139146.13	12	31327057	31327058	0.3469	rs7954324	2.91	rs1716216	0.016782	-4.04	0.6431	482	482	susie	0.06	0.0011	-0.1142	0.9091	Cerebellar.Hemisphere	1	0.993588
ENSG00000004866.20	7	117014887	117014888	0.3039	rs9920	3.43	rs7785492	0.00395	3.16	0.2547	333	333	susie	0.019	0.047	-0.1142	0.9091	Cerebellar.Hemisphere	1	0.993588
ENSG00000186399.10	15	30414161	30414162	0.1117	rs8040523	2.29	rs8026961	0.094715	7.36	0.15385	130	5	lasso	0.097	2.8e-14	-0.11416	0.909112	Blood	1	0.993588
ENSG00000259946.1	1	97968813	97968814	0.1335	rs1328307	4.02	rs11165921	0.028311	-3.96	0.13392	390	390	susie	0.036	0.0058	0.11415	0.909115	Nucleus.Accumbens	1	0.993588
ENSG00000233626.2	1	211936248	211936249	0.2567	rs12126977	3.01	rs2808388	-0.006202	3.28	-0.13821	427	5	enet	-0.0027	0.45	-0.114	0.90914	Frontal.Cortex	1	0.993588
ENSG00000173809.17	19	32719752	32719753	0.3163	rs719490	2.79	rs2304101	0.043755	-4.48	-0.285714	400	13	enet	0.13	2.4e-06	-0.1141	0.9092	Putamen	1	0.993588
ENSG00000143194.12	1	166975581	166975582	0.5443	rs9287077	2.87	rs4657619	0.247136	-7.4	0.16254	588	31	enet	0.41	1.3e-22	0.11396	0.90927	Nucleus.Accumbens	1	0.993588
ENSG00000231908.1	2	208255246	208255247	0.2183	rs13005342	-2.56	rs7580611	0.101298	4.87	0.8425	373	10	enet	0.11	1.8e-05	0.1139	0.9093	Hippocampus	1	0.993588
ENSG00000145882.10	5	149358006	149358007	0.3252	rs1025476	3.15	rs10055393	0.027094	3.84	-1.1613	575	9	lasso	0.071	0.00049	-0.11391	0.909312	Putamen	1	0.993588
ENSG00000226816.2	7	23206012	23206013	0.1968	rs4719711	3.51	rs7456915	0.10441	4.78	0.18926	430	430	susie	0.14	1.6e-06	-0.1139	0.90932	Putamen	1	0.993588
ENSG00000241057.2	7	43973322	43973323	0.4185	rs12702070	2.5	rs11552797	0.117437	6	0.3134	362	42	enet	0.29	2.6e-15	-0.11382	0.90938	Cortex	1	0.993588
ENSG00000204475.9	6	31592984	31592985	0.2094	rs11575840	-3.33	rs769178	0.0908	-7.44	0.0461	302	7	lasso	0.11	9.9e-16	0.11374	0.90945	Blood	1	0.993588
ENSG00000168032.8	3	40387155	40387156	0.2263	rs11928748	2.83	rs2371185	0.19273	-6.44	1.08974	345	345	susie	0.25	2.8e-12	-0.1137	0.909464	Caudate	1	0.993588
ENSG00000163491.16	3	27369459	27369460	0.2754	rs3856679	2.89	rs9871261	0.04171	5.09	-0.69841	365	365	susie	0.09	2.3e-05	-0.1137	0.90948	Cortex	1	0.993588
ENSG00000280107.1	6	28170844	28170845	0.4816	rs4412194	-2.53	rs9295753	0.204	-6.99	1.2024	453	70	enet	0.25	2.2e-13	0.1137	0.9095	Cerebellum	1	0.993588
ENSG00000116221.15	1	54184040	54184041	0.4947	rs190963	3.16	rs10888838	0.205531	5.81	-0.09551	493	493	susie	0.21	1e-09	-0.11364	0.909521	Cerebellar.Hemisphere	1	0.993588
ENSG00000153885.14	19	33795932	33795933	0.2725	rs12459662	-3.41	rs4239577	0.04365	-4.56	-0.62069	440	21	enet	0.069	0.0002	-0.113613	0.909545	Cortex	1	0.993588
ENSG00000182541.17	22	31212273	31212274	0.262	rs16989281	2.24	rs2232176	0.08692	-4.75	0.00297	355	355	susie	0.12	9.9e-07	-0.1136	0.909571	Nucleus.Accumbens	1	0.993588
ENSG00000271892.1	5	17107788	17107789	0.1541	rs867356	2.94	rs632754	0.117	8.27	0.07565	430	430	susie	0.12	4.1e-17	0.11356	0.90959	Blood	1	0.993588
ENSG00000116353.15	1	29230941	29230942	0.199	rs10799130	3.85	rs150093	0.047732	3.85	-0.21803	438	6	lasso	0.053	0.0011	0.11343	0.909691	Nucleus.Accumbens	1	0.993634
ENSG00000232450.1	1	113699630	113699631	0.2048	rs10776778	-3.23	rs2040041	-0.00544	3.56	-0.34665	484	484	susie	0.024	0.03	-0.11341	0.909706	Hypothalamus	1	0.993634
ENSG00000124224.16	20	58309438	58309439	0.175	rs6026349	-3.77	rs968324	0.023144	4.28	-0.389	652	652	susie	0.071	0.00045	0.1134	0.90973	Cerebellar.Hemisphere	1	0.993634
ENSG00000196981.3	3	122416050	122416051	0.1383	rs2681400	-2.88	rs6438726	0.0303	3.73	-0.5556	460	460	susie	0.054	0.0062	-0.1133	0.90983	Amygdala	1	0.993681
ENSG00000231500.6	6	33272047	33272048	0.3528	rs9380376	-3.24	rs435945	0.0841	-7.2	0.73148	469	58	enet	0.19	9.1e-27	0.11314	0.90992	Blood	1	0.993681
ENSG00000234882.1	6	73291961	73291962	0.4293	rs10455270	2.84	rs10943084	0.192461	6.96	0.17599	381	8	lasso	0.29	1.8e-15	0.11306	0.909979	Cerebellum	1	0.993681
ENSG00000164674.15	6	158650013	158650014	0.0464	rs341115	-3.17	rs9457403	-0.001782	3.6	-0.05	496	12	enet	0.0024	0.13	0.11304	0.90999	Blood	1	0.993681
ENSG00000172757.12	11	65861945	65861946	0.101	rs606978	-2.36	rs7952056	-0.003846	3.47	1.10345	346	346	susie	0.0071	0.15	-0.1135	0.91	Cerebellar.Hemisphere	1	0.993681
ENSG00000114124.2	3	141778147	141778148	0.2476	rs17787670	-3.54	rs1533501	0.0235	4.13	-0.88571	391	391	susie	0.056	0.0017	-0.11321	0.91	Hypothalamus	1	0.993681
ENSG00000119599.16	14	72926331	72926332	0.2276	rs10220356	-3.11	rs8006156	0.02902	-3.71	0.11303	460	1	lasso	0.081	0.0012	-0.113	0.91	Spine	1	0.993681
ENSG00000231613.1	1	89788913	89788914	0.377	rs4275436	3.34	rs475636	0.193074	-5.82	-0.17857	374	374	susie	0.21	1.8e-09	0.11288	0.910129	Putamen	1	0.993786
ENSG00000262879.5	17	47100322	47100323	0.5112	rs17692129	-3.19	rs17676978	0.170332	6.5	0.13483	300	300	susie	0.31	7.8e-14	0.1128	0.91018	Putamen	1	0.993806
ENSG00000122912.14	10	68527473	68527474	0.242	rs12268631	-2.94	rs10998195	0.10827	5.14	0.3153	400	4	lasso	0.21	1.1e-08	-0.1127	0.9103	ACC	1	0.993842
ENSG00000100461.17	14	22917801	22917802	0.385	rs3759611	-3.03	rs2295680	0.13561	-4.74	-0.3325	571	26	enet	0.21	1.1e-08	0.1126	0.9103	ACC	1	0.993842
ENSG00000137699.16	11	120185528	120185529	0.4509	rs576764	-4.33	rs666432	0.01799	4.04	0.8336	537	7	lasso	0.08	0.00023	0.11265	0.91031	Putamen	1	0.993842
ENSG00000281404.1	7	30390884	30390885	0.543	rs10248038	-3.24	rs6961625	0.257979	-5.41	0.03534	434	434	susie	0.28	7.4e-09	-0.11254	0.9104	Substantia.Nigra	1	0.993865
ENSG00000118873.15	1	220272453	220272454	0.033	rs2378331	2.44	rs2789792	0.0291	-4.85	0.11253	380	1	top1	0.029	3e-05	-0.11253	0.910402	Blood	1	0.993865
ENSG00000245149.3	8	124474575	124474576	0.2212	rs2590662	-3.47	rs4132855	-0.00385	-3.42	-0.5308	521	2	lasso	-0.0018	0.39	0.1125	0.91043	Hippocampus	1	0.993865
ENSG00000269332.5	19	22596256	22596257	0.4948	rs8112981	-2.83	rs16999362	0.135731	5.89	-0.393084	303	41	enet	0.2	9.9e-11	-0.112457	0.910461	Cortex	1	0.993865
ENSG00000171916.16	17	18476736	18476737	0.4057	rs12150592	3.6	rs584300	0.166856	9.77	1.97215	272	39	enet	0.25	1.7e-36	0.11234	0.91055	Blood	1	0.993927
ENSG00000019485.13	11	45095805	45095806	0.1874	rs1994209	2.76	rs963698	0.05419	-4.31	-0.1538	568	6	lasso	0.073	0.00044	-0.11217	0.91069	Putamen	1	0.994019
ENSG00000263327.6	4	16226684	16226685	0.1647	rs17487930	-2.94	rs28516589	0.0422	-6.65	0.617021	602	28	enet	0.097	3.2e-14	0.11215	0.9107	Blood	1	0.994019
ENSG00000170374.5	12	53345314	53345315	0.17	rs17695156	-3.05	rs2280446	0.010581	-3.5	1.30769	401	12	enet	0.07	0.00028	-0.112	0.91082	Caudate	1	0.994115
ENSG00000005189.19	16	20806676	20806677	0.0329	rs7499304	2.12	rs1270168	0.00754	-3.6	0.806	393	393	susie	0.0085	0.016	-0.1118	0.91095	Blood	1	0.994197
ENSG00000250974.1	5	6933669	6933670	0.2415	rs3797184	3.95	rs10462834	-0.00571	2.94	-0.0523	580	580	susie	0.049	0.003	0.1118	0.91096	Frontal.Cortex	1	0.994197
ENSG00000241043.1	9	32567126	32567127	0.331	rs10971130	-3.86	rs673710	0.280452	-5.45	-0.5053	516	516	susie	0.28	8.5e-09	0.1117	0.91106	Substantia.Nigra	1	0.994222
ENSG00000251221.1	5	80622523	80622524	0.1074	rs12652646	2.45	rs1232027	0.0657	-6.22	-0.10169	478	6	lasso	0.073	4.8e-11	0.11167	0.91109	Blood	1	0.994222
ENSG00000124813.20	6	45328156	45328157	0.262	rs11968177	-1.98	rs2819853	0.20391	-6.23	-0.16468	353	353	susie	0.21	1.1e-10	0.1116	0.91112	Caudate	1	0.994222
ENSG00000111875.7	6	118894356	118894357	0.066	rs909714	-3.22	rs4946385	0.02007	4.54	0.2386	385	26	enet	0.053	2.5e-08	0.1116	0.91114	Blood	1	0.994222
ENSG00000125991.19	20	35542020	35542021	0.2053	rs2274238	2.37	rs17092784	0.16255	5.61	-0.1941	314	314	susie	0.17	9.6e-08	-0.11157	0.911161	Hippocampus	1	0.994222
ENSG00000051620.10	6	138403560	138403561	0.1773	rs9484173	-3.16	rs6918995	0.105726	-4.68	-0.1115	458	1	top1	0.11	2e-05	0.1115	0.911196	Hypothalamus	1	0.994222
ENSG00000145850.8	5	156963254	156963255	0.246	rs11134736	-4.61	rs246879	0.03779	-4.01	0.5664	439	439	susie	0.042	0.0056	-0.1115	0.91121	Frontal.Cortex	1	0.994222
ENSG00000250506.7	17	76000905	76000906	0.6876	rs820136	-2.85	rs2665993	0.25296	-6.87	0.13918	403	27	enet	0.35	3.3e-16	-0.1114	0.9113	Frontal.Cortex	1	0.994284
ENSG00000232825.1	1	99004275	99004276	0.282	rs17120290	2.53	rs1925972	0.0674	4.03	-0.375718	408	408	susie	0.07	0.00062	-0.1113	0.9114	Hippocampus	1	0.994287
ENSG00000124713.5	6	42960757	42960758	0.643	rs6923262	-2.98	rs2395943	0.62001	9.13	0.3318	364	364	susie	0.62	5.1e-30	0.1112	0.911489	ACC	1	0.994287
ENSG00000235109.7	6	28356270	28356271	0.4362	rs731132	-2.56	rs1736891	0.29411	7.38	0.0702	373	34	lasso	0.35	4.9e-16	0.1111	0.9115	Putamen	1	0.994287
ENSG00000212123.3	19	5784764	5784765	0.2193	rs11671006	3.79	rs17304450	-0.004579	-3.63	-0.968882	395	395	susie	0.041	0.0036	0.11113	0.91152	Nucleus.Accumbens	1	0.994287
ENSG00000117395.12	1	43270935	43270936	0.04	rs12731981	-2.56	rs1691289	0.0218	4.25	0.11111	452	1	top1	0.022	0.00027	0.11111	0.911528	Blood	1	0.994287
ENSG00000225792.1	7	26376700	26376701	0.2974	rs17154235	-3.2	rs1919935	0.225441	6.08	0.11111	496	1	top1	0.23	2e-10	0.11111	0.911528	Frontal.Cortex	1	0.994287
ENSG00000249863.2	4	37868291	37868292	0.092	rs2973214	-3.54	rs11734812	0.0625	-6.22	-0.111111	657	1	top1	0.063	1.3e-09	0.111111	0.91153	Blood	1	0.994287
ENSG00000167264.17	16	67987760	67987761	0.0899	rs8046501	2.91	rs9930867	0.039881	-3.88	-0.111	244	1	top1	0.04	0.0076	0.111	0.9116	Putamen	1	0.994314
ENSG00000204520.12	6	31399783	31399784	0.575	rs11575840	-3.33	rs9263702	0.031457	-4.09	-0.0643	237	21	enet	0.18	8.7e-07	0.111	0.91162	Amygdala	1	0.994314
ENSG00000127947.15	7	77537274	77537275	0.2203	rs10227258	-2.81	rs11767942	0.10352	-4.72	-0.11933	371	33	enet	0.16	3e-07	-0.1109	0.911694	Hippocampus	1	0.994328
ENSG00000266289.1	8	103383853	103383854	0.4153	rs4424225	-3.19	rs2241777	0.35202	7.66	0.0746	410	410	susie	0.36	3.7e-17	0.1109	0.9117	Cerebellar.Hemisphere	1	0.994328
ENSG00000080644.15	15	78621294	78621295	0.4452	rs4778861	-2.93	rs1948	0.36079	7.82	-0.41451	423	9	enet	0.39	3.7e-18	-0.11086	0.91173	Putamen	1	0.994328
ENSG00000130812.10	19	10102795	10102796	0.27	rs2303100	3.38	rs3760756	0.217396	5.32	0.05202	356	356	susie	0.23	3.8e-08	-0.1107	0.911872	Spine	1	0.994374
ENSG00000205426.10	12	52291533	52291534	0.629	rs12830331	3.34	rs11611330	0.17907	4.81	0.1107	762	1	top1	0.18	6.9e-06	0.1107	0.9119	Substantia.Nigra	1	0.994374
ENSG00000225733.5	3	14948423	14948424	0.1915	rs293909	3.09	rs6442487	0.138095	9.25	-0.0863	535	26	enet	0.16	2.1e-23	-0.1106	0.911961	Blood	1	0.994374
ENSG00000185880.12	15	44728987	44728988	0.3661	rs269856	-2.79	rs7182487	0.300188	-7.59	-0.07955	246	246	susie	0.3	5.4e-16	-0.11056	0.91197	Cortex	1	0.994374
ENSG00000111711.9	12	21501780	21501781	0.3812	rs11046132	3.06	rs11046074	0.003853	-3.89	-0.00676	544	66	enet	0.052	0.0011	-0.1105	0.91199	Cortex	1	0.994374
ENSG00000122870.11	10	58513139	58513140	0.293	rs3910870	3.67	rs1303970	0.0293	3.87	0.67429	395	395	susie	0.064	0.00078	-0.11063	0.912	Frontal.Cortex	1	0.994374
ENSG00000023041.11	10	112446916	112446917	0.259	rs17129769	3.17	rs11195939	0.0904	-5.08	-0.91111	444	5	lasso	0.15	4.8e-07	0.11097	0.912	Frontal.Cortex	1	0.994374
ENSG00000257613.1	12	70221861	70221862	0.1433	rs7954837	2.45	rs7315956	0.058325	4.63	0.35	575	575	susie	0.062	0.002	-0.1105	0.91204	ACC	1	0.994383
ENSG00000139405.15	12	113185525	113185526	0.3577	rs616135	-3.07	rs16942667	0.256508	-7.11	-0.10387	483	483	susie	0.26	7.3e-14	-0.1103	0.91219	Cortex	1	0.994511
ENSG00000119888.10	2	47345157	47345158	0.3954	rs1882448	-3.22	rs4953497	0.161586	6.17	0.287	508	7	lasso	0.18	1.4e-09	-0.11018	0.91226	Nucleus.Accumbens	1	0.994552
ENSG00000176358.15	17	49844156	49844157	0.0699	rs12449817	2.63	rs4794061	0.030878	5.36	0.06762	419	419	susie	0.033	9.2e-06	-0.1101	0.91233	Blood	1	0.994592
ENSG00000153898.12	1	84997112	84997113	0.5542	rs7512147	2.63	rs632545	0.248892	-6.43	-0.17841	580	580	susie	0.25	3e-11	0.10993	0.912468	Putamen	1	0.994685
ENSG00000053900.10	4	25377212	25377213	0.383	rs316771	4.14	rs6840622	0.23853	6.18	1.2727	538	24	enet	0.28	3.2e-11	0.1099	0.91248	ACC	1	0.994685
ENSG00000067334.13	1	93879917	93879918	0.0751	rs6681968	-3.05	rs2391322	0.0235	4.6	-0.16143	429	3	lasso	0.028	3.8e-05	-0.10982	0.91255	Blood	1	0.994726
ENSG00000110921.13	12	109573254	109573255	0.1104	rs11069058	-3.16	rs10161126	0.13	8.59	-0.10978	440	1	top1	0.13	7.4e-19	-0.10978	0.912587	Blood	1	0.994731
ENSG00000215788.9	1	6466090	6466091	0.2166	rs12726405	-3.6	rs3138156	-0.004822	4.1	0.66972	413	13	enet	0.037	0.009	0.1095	0.912807	Cerebellar.Hemisphere	1	0.994843
ENSG00000241043.1	9	32567126	32567127	0.2768	rs10971130	-3.85	rs626214	0.225056	-5.65	0.3748	513	513	susie	0.23	2.2e-09	-0.10944	0.9129	ACC	1	0.994843
ENSG00000120008.15	10	120851345	120851346	0.295	rs17591472	-3.62	rs11199598	0.19911	-5.4	0.3024	646	646	susie	0.22	3.4e-08	-0.1094	0.9129	Amygdala	1	0.994843
ENSG00000231424.2	1	171251793	171251794	0.187	rs3817772	-3.97	rs7887295	0.023105	-3.96	-0.10927	551	1	top1	0.023	0.057	0.1093	0.91298	Spine	1	0.994843
ENSG00000104325.6	8	90001404	90001405	0.6167	rs2280778	-3.45	rs17623400	0.269	-12.27	-0.1092	375	1	top1	0.27	5.4e-40	0.10924	0.913	Blood	1	0.994843
ENSG00000254470.2	11	65780801	65780802	0.0911	rs606978	-2.36	rs1152620	0.00715	3.79	-0.21538	332	332	susie	0.022	0.024	0.1097	0.913	Cerebellum	1	0.994843
ENSG00000231107.1	9	90433504	90433505	0.2042	rs1754066	-3.36	rs10821409	0.116412	-5.18	-0.1242	597	597	susie	0.15	3e-07	-0.1091	0.91309	Frontal.Cortex	1	0.994843
ENSG00000273389.1	4	86000477	86000478	0.32	rs12640395	-3.37	rs13110329	0.206001	5.82	0.1627	416	416	susie	0.21	1.7e-09	0.1091	0.9131	Hippocampus	1	0.994843
ENSG00000084636.17	1	31704318	31704319	0.4874	rs6662915	2.56	rs3862892	0.355619	-7.57	0.10912	349	1	top1	0.36	2.5e-16	-0.10912	0.913104	Putamen	1	0.994843
ENSG00000167962.13	16	2009822	2009823	0.2127	rs9934342	-3.05	rs12443553	-0.003649	3.5	-0.0943	412	2	enet	0.014	0.059	-0.1091	0.91312	Cortex	1	0.994843
ENSG00000168405.15	6	25166554	25166555	0.354	rs6929831	-3.43	rs9393617	0.092187	4.7	0.16108	611	5	lasso	0.11	1.4e-05	0.10906	0.91315	Putamen	1	0.994843
ENSG00000154025.15	17	18950344	18950345	0.0473	rs12150592	3.6	rs17842752	-0.001794	-3.44	1.37059	164	164	susie	0.0014	0.18	-0.10905	0.91316	Blood	1	0.994843
ENSG00000071967.11	2	171522246	171522247	0.1847	rs4280427	-3.44	rs3821083	0.056686	-4.74	-0.95455	359	13	enet	0.099	3.5e-05	-0.109	0.91317	Cerebellar.Hemisphere	1	0.994843
ENSG00000070729.13	16	57971115	57971116	0.3271	rs3759956	-3.13	rs11076204	0.002219	3.61	0.9723	536	48	enet	0.074	0.00085	-0.10902	0.91319	ACC	1	0.994843
ENSG00000187231.13	2	179264789	179264790	0.2498	rs10497527	-3.75	rs13382185	0.14159	5.77	-2.5162	510	510	susie	0.15	1.5e-08	-0.10901	0.9132	Cerebellum	1	0.994843
ENSG00000100731.15	14	70907404	70907405	0.134	rs10483834	2.65	rs2526856	0.12115	-5.2	-0.158	405	405	susie	0.16	1.1e-07	0.109	0.91321	Hypothalamus	1	0.994843
ENSG00000254602.1	11	57638023	57638024	0.1403	rs11606597	-2.26	rs592785	0.09208	4.47	-0.1088	397	1	top1	0.092	6.6e-05	-0.108808	0.913355	Frontal.Cortex	1	0.994944
ENSG00000198468.7	1	212858087	212858088	0.7153	rs12129531	-2.99	rs2279692	0.482	-8.3	0.02418	412	8	lasso	0.51	2e-22	-0.10877	0.91339	ACC	1	0.994944
ENSG00000233002.2	17	15743798	15743799	0.5268	rs9897073	6.53	rs2240593	0.19904	5.34	-0.7226	337	337	susie	0.24	1.5e-09	0.1087	0.9134	ACC	1	0.994944
ENSG00000230606.10	2	97433526	97433527	0.101	rs6543210	-2.17	rs2276645	-0.00362	-3.43	-0.0835	123	17	enet	0.028	0.04	0.10867	0.91346	Spine	1	0.994974
ENSG00000185808.13	21	37073169	37073170	0.4673	rs2246036	-3.31	rs2298682	0.3354	-9.04	-0.2694	435	435	susie	0.42	3.9e-24	-0.1085	0.9136	Cerebellum	1	0.995041
ENSG00000261159.1	3	128860525	128860526	0.321	rs2712402	3.01	rs9871612	0.172705	5.66	0.07537	352	352	susie	0.17	7.8e-09	-0.1085	0.913638	Caudate	1	0.995041
ENSG00000164172.18	5	53109777	53109778	0.2404	rs1469101	4.19	rs16880890	0.14585	-4.87	-0.1084	552	1	top1	0.15	4.8e-07	0.1084	0.91365	Frontal.Cortex	1	0.995041
ENSG00000164171.10	5	52989325	52989326	0.2664	rs1469101	4.19	rs16880890	0.119	4.95	-0.1084	578	1	top1	0.12	7.7e-07	-0.1084	0.913652	Cerebellum	1	0.995041
ENSG00000128815.19	10	48684875	48684876	0.422	rs10857614	-2.73	rs9971048	-0.005395	-3.44	0.23557	626	52	enet	0.05	0.003	0.1084	0.9137	Putamen	1	0.995058
ENSG00000137106.17	9	37422665	37422666	0.8297	rs10758428	-3.34	rs7856656	0.663415	19.24	0.0547	462	12	lasso	0.67	1.4e-135	0.1083	0.9138	Blood	1	0.995061
ENSG00000259954.1	16	27453392	27453393	0.307	rs11074852	-2.81	rs12922976	0.22744	-6.27	0.2105	518	52	enet	0.32	2e-11	0.1082	0.9138	Spine	1	0.995061
ENSG00000118322.12	5	160852213	160852214	0.496	rs6859868	2.72	rs10475688	0.413964	8.59	0.1147	576	576	susie	0.41	9.8e-22	-0.1082	0.91381	Caudate	1	0.995061
ENSG00000230438.6	6	2881406	2881407	0.4305	rs4959785	4.33	rs2293771	0.203853	5.76	-0.14029	666	31	enet	0.27	2.6e-12	-0.10813	0.913893	Frontal.Cortex	1	0.995061
ENSG00000181513.14	17	45132599	45132600	0.2774	rs12940906	-2.13	rs7217321	0.0904	-5	0.67123	283	21	enet	0.14	1.6e-07	-0.1081	0.91391	Caudate	1	0.995061
ENSG00000142937.11	1	44775250	44775251	0.231	rs12063926	-2.97	rs11573562	0.14	-5.37	0.10811	346	1	top1	0.14	1.1e-07	-0.10811	0.91391	Cortex	1	0.995061
ENSG00000084073.8	1	40258106	40258107	0.2844	rs518437	3.23	rs6600317	-0.003208	-3.51	-0.8478	404	404	susie	0.022	0.037	-0.108	0.91393	Frontal.Cortex	1	0.995061
ENSG00000106404.13	7	101238819	101238820	0.263	rs6947735	2.72	rs10241107	0.178874	10.09	-0.29752	397	8	lasso	0.21	1.2e-30	-0.1076	0.914	Blood	1	0.995101
ENSG00000105698.15	19	35268977	35268978	0.0708	rs1673006	-3.32	rs1034597	0.009175	4.05	0.1078	495	1	top1	0.0092	0.013	0.108	0.91412	Blood	1	0.995112
ENSG00000243795.1	3	113167818	113167819	0.228	rs13074313	-2.69	rs2700201	0.019832	4.13	-0.8881	465	14	enet	0.079	0.00022	-0.107785	0.91417	Frontal.Cortex	1	0.995112
ENSG00000105185.11	19	32581067	32581068	0.3223	rs719490	2.73	rs4499344	-0.00794	-3.6	-0.14806	403	25	enet	0.0047	0.21	-0.10771	0.914228	Amygdala	1	0.995112
ENSG00000141503.15	17	4833387	4833388	0.2025	rs2306270	2.65	rs8072531	0.063103	5.24	0.2545	426	7	enet	0.098	3.9e-05	0.1077	0.91425	Cerebellar.Hemisphere	1	0.995112
ENSG00000218227.3	5	178055603	178055604	0.3168	rs2913869	-2.71	rs12515321	0.051033	4.86	-2.0714	389	25	enet	0.095	2.3e-05	-0.1076	0.91428	Caudate	1	0.995112
ENSG00000100731.15	14	70907404	70907405	0.3084	rs10483834	2.65	rs221900	0.19503	-5.22	0.08929	404	404	susie	0.21	1.4e-07	0.1076	0.9143	Spine	1	0.995112
ENSG00000114054.13	3	136250305	136250306	0.1701	rs9883916	2.11	rs521746	0.03191	3.68	0.6071	283	283	susie	0.053	0.007	-0.1075	0.91436	Amygdala	1	0.995112
ENSG00000182670.13	21	37073225	37073226	0.323	rs2246036	-3.31	rs2298682	0.20145	6.41	-0.2694	435	435	susie	0.2	1e-10	-0.1074	0.9144	Nucleus.Accumbens	1	0.995112
ENSG00000171488.14	1	89633071	89633072	0.2574	rs4275436	3.34	rs10801772	0.043641	4.16	0.4397	365	365	susie	0.06	0.0011	-0.10747	0.914415	Cerebellar.Hemisphere	1	0.995112
ENSG00000168702.17	2	142131700	142131701	0.2397	rs1437352	3.97	rs1882163	0.06787	-5.13	-0.12887	484	17	enet	0.1	7.8e-06	0.10747	0.91442	Cortex	1	0.995112
ENSG00000227372.11	1	3747335	3747336	0.3105	rs2500274	-2.88	rs12728911	0.102916	4.73	0.10743	540	1	top1	0.1	4.3e-06	0.10743	0.914445	Cerebellum	1	0.995112
ENSG00000144834.13	3	111998663	111998664	0.2219	rs1050572	-2.41	rs12491776	-0.0053	3.14	0.53061	537	537	susie	0.0041	0.19	-0.10743	0.91445	Cortex	1	0.995112
ENSG00000072958.8	19	16197577	16197578	0.1967	rs3093200	2.27	rs12982033	0.150593	-9.44	0.0748	446	446	susie	0.16	2e-22	-0.107	0.914508	Blood	1	0.995112
ENSG00000141527.16	17	80169991	80169992	0.1787	rs11658698	-3.61	rs7503034	0.132528	9.08	0.2513	470	20	enet	0.16	1.6e-22	-0.10734	0.91452	Blood	1	0.995112
ENSG00000136897.7	9	101398613	101398614	0.0452	rs10739815	-2.85	rs12708308	0.000494	4	-0.4135	537	537	susie	0.0021	0.14	-0.1072	0.9146	Blood	1	0.995112
ENSG00000112992.16	5	43602691	43602692	0.0987	rs10074682	1.53	rs3805720	0.0429	3.88	-0.1071	253	1	top1	0.043	0.0025	-0.1071	0.914676	Cerebellum	1	0.995112
ENSG00000250616.2	16	30096429	30096430	0.0968	rs1133238	1.78	rs8060511	0.073657	6.8	-0.1071	225	1	top1	0.074	4.2e-11	-0.1071	0.91468	Blood	1	0.995112
ENSG00000090238.11	16	30096243	30096244	0.1449	rs35089016	1.75	rs8060511	0.076511	4.03	-0.1071	223	1	top1	0.077	0.00036	-0.1071	0.9147	Hippocampus	1	0.995112
ENSG00000205426.10	12	52291533	52291534	0.3878	rs12830331	3.34	rs11611330	0.129386	5.52	0.14692	766	766	susie	0.13	3.5e-07	0.10713	0.9147	Nucleus.Accumbens	1	0.995112
ENSG00000090238.11	16	30096243	30096244	0.315	rs1133238	1.78	rs8060511	0.28628	5.94	-0.1071	222	1	top1	0.29	4.4e-10	-0.1071	0.9147	Spine	1	0.995112
ENSG00000171574.17	19	58401503	58401504	0.2423	rs6510126	2.16	rs893188	0.12164	4.96	0.70546	311	311	susie	0.14	5.5e-06	-0.10699	0.914794	ACC	1	0.995112
ENSG00000239704.10	17	15475727	15475728	0.2439	rs3901067	-2.99	rs7211982	0.037	-4.28	-0.4561	408	408	susie	0.051	0.0031	-0.10696	0.9148	Hippocampus	1	0.995112
ENSG00000007080.10	19	17933015	17933016	0.3289	rs13344313	3.38	rs7250332	0.051752	-4.06	0.10611	431	1	top1	0.052	0.0016	-0.10611	0.915	Caudate	1	0.995112
ENSG00000144852.17	3	119780483	119780484	0.2175	rs6804929	2.37	rs1523130	0.02665	-3.92	0.10664	498	1	top1	0.027	0.025	-0.10664	0.915	Putamen	1	0.995112
ENSG00000155506.16	5	154712901	154712902	0.2333	rs467330	-3.43	rs11750554	0.003318	-4.31	-1.744	483	55	enet	0.032	0.0094	-0.1067	0.91502	Nucleus.Accumbens	1	0.995112
ENSG00000233448.2	7	77039943	77039944	0.3351	rs12668565	2.79	rs11768176	0.072788	4.69	-0.33606	256	16	enet	0.15	6.4e-06	0.10667	0.91505	Amygdala	1	0.995112
ENSG00000108001.13	10	129963840	129963841	0.2713	rs7095306	2.37	rs7908271	0.019776	-4.37	-0.5623	595	25	enet	0.17	4.8e-08	-0.1067	0.915065	Cerebellar.Hemisphere	1	0.995112
ENSG00000167065.13	22	30667599	30667600	0.286	rs16988383	2.49	rs13053290	0.199381	-10.65	0.116926	451	25	enet	0.22	7.6e-33	-0.1066	0.91507	Blood	1	0.995112
ENSG00000153898.12	1	84997112	84997113	0.3849	rs7512147	2.59	rs632545	0.240803	-6.92	-0.17701	581	581	susie	0.3	1.1e-13	-0.107	0.9151	Frontal.Cortex	1	0.995112
ENSG00000204618.8	6	30075886	30075887	0.6837	rs2517910	-2.21	rs7759272	-0.00438	3.29	1.2738	40	37	enet	0.13	2.5e-07	0.1065	0.91517	Cerebellum	1	0.995112
ENSG00000186715.10	1	16770236	16770237	0.3535	rs2746479	-3.19	rs7513616	0.19305	-5.71	0.10651	290	1	top1	0.19	5.1e-09	-0.107	0.91518	Frontal.Cortex	1	0.995112
ENSG00000183172.8	22	42079690	42079691	0.253	rs7287886	3.1	rs133369	0.22294	-5.32	0.6928	339	339	susie	0.24	1.4e-08	0.1065	0.91519	Spine	1	0.995112
ENSG00000162461.7	1	15736404	15736405	0.5161	rs2479084	-2.37	rs35352784	0.264258	-7	-0.0597	444	444	susie	0.31	5.4e-14	0.10649	0.915193	Putamen	1	0.995112
ENSG00000105220.14	19	34359479	34359480	0.042	rs6510416	-2.22	rs8112457	-0.001007	2.99	-0.9286	393	393	susie	0.0089	0.015	-0.106	0.915196	Blood	1	0.995112
ENSG00000198468.7	1	212858087	212858088	0.664	rs12129531	-3	rs1047881	0.494	-8.84	0.25	413	6	lasso	0.55	1.4e-27	-0.1065	0.9152	Hippocampus	1	0.995112
ENSG00000171530.13	5	77868779	77868780	0.1451	rs10942831	-3.09	rs11954532	0.0406	-6.17	-0.00681	461	461	susie	0.069	2e-10	-0.10644	0.91523	Blood	1	0.995112
ENSG00000108823.15	17	50165984	50165985	0.5547	rs847680	-2.85	rs2586488	0.15485	4.89	0.77196	445	445	susie	0.19	3.5e-06	-0.10634	0.9153	Substantia.Nigra	1	0.995112
ENSG00000226695.1	13	24752170	24752171	0.2515	rs17081002	-3.08	rs4770731	0.093013	-4.92	0.0102	544	4	lasso	0.1	8.7e-06	-0.1062	0.9154	Caudate	1	0.995112
ENSG00000109063.14	17	10657308	10657309	0.3793	rs12453187	3.75	rs9904211	0.09257	5.17	0.41013	516	516	susie	0.24	4.3e-11	0.1063	0.9154	Frontal.Cortex	1	0.995112
ENSG00000148834.12	10	104235355	104235356	0.3	rs11509438	2.98	rs17823862	0.117551	-4.9	-1.21667	416	416	susie	0.2	4.1e-10	-0.10622	0.915409	Caudate	1	0.995112
ENSG00000233672.6	13	50910763	50910764	0.445	rs9563011	2.84	rs7994724	0.042297	-3.9	-0.6781	528	8	lasso	0.088	0.00061	-0.1061	0.9155	Amygdala	1	0.995112
ENSG00000183458.13	16	14911550	14911551	0.1686	rs10221046	-3.37	rs2966129	0.029237	3.96	0.1861	102	30	enet	0.043	0.0052	0.1061	0.91551	Frontal.Cortex	1	0.995112
ENSG00000135912.10	2	218710844	218710845	0.0939	rs4674322	2.55	rs7607369	0.050854	3.95	0.10601	375	1	top1	0.051	0.0026	0.106	0.915577	Cerebellar.Hemisphere	1	0.995112
ENSG00000213938.3	2	199659550	199659551	0.412	rs1982411	-3.62	rs6759018	0.156	-5.78	-0.45208	279	8	lasso	0.18	1.4e-08	-0.106	0.915599	Frontal.Cortex	1	0.995112
ENSG00000269473.1	19	58440447	58440448	0.363	rs6510126	2.16	rs4801595	0.183092	5.11	-0.10593	294	1	top1	0.18	1.1e-06	-0.1059	0.915636	Spine	1	0.995112
ENSG00000133028.10	17	10698374	10698375	0.3477	rs9909153	4.28	rs8075503	0.162	5.51	0.10588	496	1	top1	0.16	2.8e-08	0.1059	0.91567	Caudate	1	0.995112
ENSG00000133028.10	17	10698374	10698375	0.361	rs9909153	4.28	rs8075503	0.242295	6.2	0.10588	496	1	top1	0.24	6.2e-11	0.1059	0.91567	Putamen	1	0.995112
ENSG00000236144.6	19	35546028	35546029	0.3288	rs1672997	-3.32	rs11882238	0.198975	-6.46	0.105882	464	1	top1	0.2	1.5e-10	-0.105882	0.915676	Cortex	1	0.995112
ENSG00000160190.13	21	42496007	42496008	0.0831	rs7280890	-3.11	rs2839498	0.0209	-4.41	-0.2426	724	724	susie	0.021	0.00032	0.1058	0.9157	Blood	1	0.995112
ENSG00000165275.9	9	37753802	37753803	0.254	rs1928239	3.65	rs10814618	0.15169	-4.65	-0.8305	475	3	lasso	0.18	1.6e-06	-0.1059	0.9157	Spine	1	0.995112
ENSG00000164627.17	6	39725404	39725405	0.322	rs847786	2.48	rs10498743	0.074457	4.94	-1.14416	528	528	susie	0.11	3.8e-06	-0.1057	0.91579	Nucleus.Accumbens	1	0.995112
ENSG00000249476.1	5	109326368	109326369	0.4073	rs11748408	-2.21	rs246104	0.312	13.41	-0.4223	371	14	enet	0.34	3.7e-53	-0.10571	0.91582	Blood	1	0.995112
ENSG00000151917.17	6	56955125	56955126	0.3489	rs7775338	-3.07	rs17685235	0.243245	-6.6	0.1056	280	1	top1	0.24	3.7e-11	-0.1056	0.915872	Hypothalamus	1	0.995112
ENSG00000167528.12	12	48351413	48351414	0.1419	rs2732458	2.9	rs3185921	-0.002932	3.66	-1.13716	472	34	enet	0.041	0.0037	0.10555	0.9159	Nucleus.Accumbens	1	0.995112
ENSG00000139405.15	12	113185525	113185526	0.321	rs616135	-3.07	rs7303491	0.05286	-4.05	0.08036	486	486	susie	0.13	0.00016	-0.10562	0.9159	Substantia.Nigra	1	0.995112
ENSG00000259407.1	15	85750280	85750281	0.3639	rs11858860	-3.21	rs7179917	0.14339	-5.49	0.22388	560	560	susie	0.16	1.8e-07	-0.10552	0.91597	Putamen	1	0.995112
ENSG00000248099.3	19	17821573	17821574	0.724	rs4808115	-3.26	rs265541	0.112735	-5.59	0.033632	434	32	enet	0.33	3.4e-15	-0.1052	0.916	Cerebellar.Hemisphere	1	0.995112
ENSG00000125166.12	16	58734356	58734357	0.1623	rs8062746	2.98	rs863944	0.117534	8.31	-0.0877	456	456	susie	0.14	2e-20	-0.1053	0.9161	Blood	1	0.995112
ENSG00000182534.13	17	76711015	76711016	0.7671	rs11077846	-2.97	rs2159358	0.433318	8.57	0.03696	513	513	susie	0.45	1.6e-21	0.1053	0.9161	Putamen	1	0.995112
ENSG00000205426.10	12	52291533	52291534	0.246	rs12830331	3.34	rs11611330	0.14021	5.28	0.13531	756	756	susie	0.14	1.8e-05	0.10534	0.9161	Spine	1	0.995112
ENSG00000087365.15	11	66050728	66050729	0.3274	rs7925108	-3.28	rs574153	0.205168	-6.35	0.070125	357	357	susie	0.21	4.4e-11	-0.1053	0.91611	Cortex	1	0.995112
ENSG00000064999.13	6	34889264	34889265	0.2165	rs2504163	-3.01	rs707967	0.023697	4.52	-0.30063	372	372	susie	0.055	0.0017	-0.10532	0.916124	Frontal.Cortex	1	0.995112
ENSG00000276855.1	17	15789015	15789016	0.2685	rs9897073	8.46	rs2324027	0.06822	-4.75	0.1139	328	4	lasso	0.14	1.2e-05	-0.10531	0.91613	Amygdala	1	0.995112
ENSG00000178038.16	3	46693703	46693704	0.2119	rs3918357	-3	rs9847407	0.183229	5.24	-0.1053	340	1	top1	0.18	1.3e-07	-0.10526	0.916167	ACC	1	0.995112
ENSG00000237624.1	1	39514955	39514956	0.2912	rs4233484	-3.32	rs1180342	0.047811	4.16	-0.10526	367	1	top1	0.048	0.0034	-0.105	0.91617	Frontal.Cortex	1	0.995112
ENSG00000274330.1	14	70230223	70230224	0.437	rs10135054	-2.58	rs17107965	0.02237	4.75	0.0319	529	39	enet	0.24	3.3e-11	0.10517	0.9162	Frontal.Cortex	1	0.995112
ENSG00000161551.14	19	51887975	51887976	0.3206	rs7256273	-3.95	rs7256036	0.115955	-6.2	-1.55261	617	11	lasso	0.2	1.3e-10	-0.10523	0.9162	Nucleus.Accumbens	1	0.995112
ENSG00000163050.16	1	226897535	226897536	0.2048	rs7535010	3.16	rs1800672	0.0255	3.91	0.12644	490	490	susie	0.031	0.015	-0.10519	0.916221	Hypothalamus	1	0.995112
ENSG00000133055.8	1	203175812	203175813	0.2129	rs6664108	-3.32	rs10399931	0.128	-9	-0.18938	503	2	lasso	0.13	3.9e-19	0.10514	0.916264	Blood	1	0.995123
ENSG00000167088.10	18	21612266	21612267	0.0791	rs4380133	3.35	rs7343008	0.02625	4.04	-0.1049	248	1	top1	0.026	0.024	-0.1049	0.9164	Cerebellar.Hemisphere	1	0.995187
ENSG00000159231.5	21	36134911	36134912	0.201	rs2835340	-2.58	rs762360	-0.00611	3.4	1.7461	500	500	susie	0.0047	0.19	-0.105	0.9164	Hypothalamus	1	0.995187
ENSG00000198468.7	1	212858087	212858088	0.706	rs12129531	-2.92	rs2279692	0.506651	-7.9	0.02562	414	36	enet	0.52	8e-20	0.1049	0.91642	Spine	1	0.995187
ENSG00000272602.5	4	53284	53285	0.1984	rs10213007	-3.58	rs10027536	0.0762	6.63	0.094241	141	20	enet	0.12	6.9e-18	-0.104869	0.91648	Blood	1	0.995217
ENSG00000271933.1	10	84140581	84140582	0.284	rs12571457	2.65	rs17329709	0.0062	-3.17	0.3043	549	53	enet	0.058	0.0047	0.1047	0.9166	Amygdala	1	0.99522
ENSG00000235790.7	1	31644048	31644049	0.479	rs6662915	2.56	rs3862892	0.275	-6.71	0.104695	350	1	top1	0.28	3.3e-12	-0.1047	0.9166	Hippocampus	1	0.99522
ENSG00000102882.11	16	30123505	30123506	0.3005	rs35089016	1.75	rs8061772	0.120468	-5.79	0.3366	225	13	enet	0.23	3.6e-10	-0.1047	0.9166	Hippocampus	1	0.99522
ENSG00000134363.11	5	53480408	53480409	0.1954	rs1469101	4.19	rs13161622	0.016425	3.94	-0.4023	443	443	susie	0.053	0.0024	-0.1047	0.916613	Putamen	1	0.99522
ENSG00000171084.15	3	125916619	125916620	0.5936	rs17355165	2.82	rs9821905	0.28935	8.31	0.71098	409	26	enet	0.4	2.7e-22	-0.10463	0.91667	Cerebellum	1	0.995246
ENSG00000135541.20	6	135497775	135497776	0.511	rs9376165	-3.56	rs11154801	0.209639	-6.51	1.10526	350	37	enet	0.38	8.2e-18	0.10458	0.91671	Putamen	1	0.995254
ENSG00000140718.20	16	53701691	53701692	0.0612	rs8052283	-2.59	rs17818902	0.037201	-4.88	-0.1045	457	1	top1	0.037	2.6e-06	0.1045	0.91679	Blood	1	0.995306
ENSG00000158457.5	7	129144891	129144892	0.1912	rs17425565	2.38	rs4731549	0.008665	4.36	2.19643	373	39	enet	0.049	8.7e-08	0.10466	0.917	Blood	1	0.995393
ENSG00000064313.11	8	119832862	119832863	0.1195	rs17803228	-2.93	rs11996390	0.0576	-6.42	-0.1919	461	461	susie	0.07	1.3e-10	0.10416	0.917	Blood	1	0.995393
ENSG00000105185.11	19	32581067	32581068	0.3435	rs719490	2.75	rs12150976	0.251237	6.75	-0.10374	404	1	top1	0.25	1.5e-12	-0.10374	0.917	Caudate	1	0.995393
ENSG00000269473.1	19	58440447	58440448	0.1545	rs6510126	2.16	rs4801595	0.093503	4.65	-0.1047	299	1	top1	0.094	2.7e-05	-0.1047	0.917	Caudate	1	0.995393
ENSG00000250508.1	11	68870663	68870664	0.3235	rs11826287	2.71	rs535559	0.1169	5.11	-0.0879	429	429	susie	0.12	3.8e-06	-0.10407	0.917113	Frontal.Cortex	1	0.99548
ENSG00000279347.1	8	119840384	119840385	0.3597	rs17803228	-2.93	rs13268676	0.00915	4.38	0.75	458	458	susie	0.18	4.7e-10	0.10395	0.91721	Cerebellum	1	0.995482
ENSG00000085465.12	1	111427776	111427777	0.2789	rs2232041	3.57	rs12047479	0.207504	-6.34	0.70951	602	7	lasso	0.25	2.6e-11	-0.104	0.91723	Frontal.Cortex	1	0.995482
ENSG00000132846.5	5	77079381	77079382	0.449	rs4704366	-2.92	rs6882793	-0.0058	3.99	-1.48964	586	31	enet	0.12	0.0002	-0.1039	0.91723	Substantia.Nigra	1	0.995482
ENSG00000179774.8	10	68232102	68232103	0.1728	rs10998066	-2.69	rs16925246	0.03463	-3.92	-0.1039	385	1	top1	0.035	0.0067	0.103896	0.91725	Cortex	1	0.995482
ENSG00000129295.8	8	132675616	132675617	0.6001	rs2733162	-3.19	rs1048490	0.53	-17.2	-0.0727	605	54	enet	0.59	7.1e-111	0.10387	0.9173	Blood	1	0.995482
ENSG00000265100.1	17	68247572	68247573	0.2191	rs7222953	-3.12	rs7216825	0.151001	-5.51	0.5024	354	354	susie	0.15	3.2e-08	0.10382	0.91731	Cortex	1	0.995482
ENSG00000278662.4	15	82349474	82349475	0.4055	rs12438371	-2.89	rs4778672	0.24165	-6.97	-0.09375	322	322	susie	0.26	3.8e-13	0.10373	0.91739	Caudate	1	0.995534
ENSG00000185880.12	15	44728987	44728988	0.1792	rs2576092	-2.78	rs17518229	0.107266	-8.07	-0.11475	245	12	lasso	0.11	2e-16	-0.1036	0.917485	Blood	1	0.995601
ENSG00000224831.3	3	149983307	149983308	0.2581	rs7629819	3.78	rs7651989	0.027031	-3.55	1.31223	433	433	susie	0.031	0.043	-0.1036	0.91752	Substantia.Nigra	1	0.995604
ENSG00000226386.1	10	34815766	34815767	0.2133	rs12184386	-2.76	rs2504249	0.16836	5.62	-0.2253	321	2	lasso	0.17	3e-09	-0.1034	0.91761	Nucleus.Accumbens	1	0.995666
ENSG00000168958.19	2	227325164	227325165	0.4525	rs7577008	3.18	rs7559435	0.142935	-5.46	0.1034	534	1	top1	0.14	6.3e-07	-0.1034	0.917645	Cerebellar.Hemisphere	1	0.995669
ENSG00000178171.10	2	130755434	130755435	0.1651	rs6715179	2.14	rs2062156	0.05933	-4.62	0.10333	169	1	top1	0.059	0.00052	-0.10333	0.9177	Cortex	1	0.995693
ENSG00000118849.9	3	158732695	158732696	0.3109	rs4679834	-2.94	rs6804249	0.129247	-5.73	-0.09091	398	398	susie	0.14	5.1e-08	0.10317	0.91783	Cerebellum	1	0.995704
ENSG00000160326.13	9	133479136	133479137	0.3552	rs2502755	2.95	rs3094374	0.049392	-4.91	0.3163	593	42	enet	0.11	3.7e-06	-0.1031	0.917847	Cortex	1	0.995704
ENSG00000188732.10	7	23680129	23680130	0.4393	rs17288003	3.76	rs993179	0.160078	6.5	0.55101	439	45	enet	0.23	3.5e-12	-0.10302	0.91795	Nucleus.Accumbens	1	0.995704
ENSG00000269044.2	19	16635268	16635269	0.2703	rs10407613	3.36	rs8106284	0.08609	-4.58	0.15741	365	365	susie	0.097	1.9e-05	-0.10324	0.918	Caudate	1	0.995704
ENSG00000279329.1	19	34677580	34677581	0.287	rs8105262	-3.32	rs12982419	0.007321	-3.92	-0.014634	414	27	enet	0.04	0.0069	-0.10327	0.918	Cerebellar.Hemisphere	1	0.995704
ENSG00000138101.18	2	25673646	25673647	0.1248	rs7583409	-2.75	rs12474148	0.084502	-7.19	0.1029	278	1	top1	0.085	1.5e-12	-0.1029	0.91804	Blood	1	0.995704
ENSG00000185477.4	4	89308009	89308010	0.2972	rs6842093	-2.93	rs2005104	0.221	6.29	0.1207	453	3	lasso	0.23	1.6e-10	0.1029	0.91804	Cerebellar.Hemisphere	1	0.995704
ENSG00000122481.16	1	95234154	95234155	0.5446	rs17579604	-3.51	rs933107	0.289	8.04	0.43567	495	29	enet	0.36	9e-20	-0.10286	0.91807	Cortex	1	0.995704
ENSG00000053328.8	6	110358271	110358272	0.361	rs17568719	2.78	rs4947066	0.215062	-6.6	0.17	410	410	susie	0.22	9.3e-12	-0.10283	0.918099	Cerebellum	1	0.995704
ENSG00000257431.1	12	82512676	82512677	0.2485	rs17009748	3.39	rs4561274	0.126328	5.37	0.2405	359	15	lasso	0.15	2.6e-07	0.1029	0.9181	Hypothalamus	1	0.995704
ENSG00000156253.6	21	29019377	29019378	0.639	rs2832310	2.71	rs2832155	0.34773	8.19	-0.0117	427	427	susie	0.41	1.3e-19	-0.1029	0.9181	Hypothalamus	1	0.995704
ENSG00000229666.1	5	67003952	67003953	0.231	rs6860822	2.83	rs469394	0.13564	-4.97	-0.1028	514	1	top1	0.14	1.3e-06	0.10283	0.9181	Hypothalamus	1	0.995704
ENSG00000258472.8	17	28605214	28605215	0.2273	rs11651505	-3.22	rs631905	0.08481	-4.74	0.4225	293	293	susie	0.12	2.5e-05	-0.1027	0.9182	ACC	1	0.995709
ENSG00000267702.1	18	13486461	13486462	0.1207	rs11877708	-2.47	rs1785113	0.04612	5.84	0.2725	496	6	enet	0.055	1.2e-08	0.1027	0.9182	Blood	1	0.995709
ENSG00000213676.10	6	32128252	32128253	0.1561	rs9271055	-2.53	rs521977	0.0212	-3.97	-0.3559	162	14	enet	0.055	0.0019	0.1026	0.918294	Frontal.Cortex	1	0.995709
ENSG00000169299.13	4	37826632	37826633	0.352	rs2973214	-3.54	rs1115683	0.27022	5.9	-0.0893	667	667	susie	0.28	4.4e-10	0.1026	0.9183	Amygdala	1	0.995709
ENSG00000142856.16	1	63529185	63529186	0.8088	rs1887808	-2.82	rs17391823	0.648	11.06	0.2	488	19	enet	0.66	1.1e-44	-0.10257	0.9183	Cortex	1	0.995709
ENSG00000167711.13	17	1742835	1742836	0.3773	rs2885350	-2.71	rs7213134	0.288763	5.86	-0.50685	434	8	lasso	0.32	2.3e-11	-0.10256	0.9183	Spine	1	0.995709
ENSG00000257497.2	12	75489819	75489820	0.1367	rs7304239	-3.22	rs11180548	0.199	-10.75	0.10233	505	1	top1	0.2	6.7e-29	-0.10233	0.918491	Blood	1	0.995756
ENSG00000100191.5	22	32255340	32255341	0.301	rs17692518	-3.64	rs5998317	0.04698	-4.46	-0.102	576	1	top1	0.047	0.01	0.1024	0.9185	Amygdala	1	0.995756
ENSG00000156265.15	21	29077470	29077471	0.1352	rs2832310	2.71	rs2251087	0.0753	7.87	-0.6513	427	11	enet	0.12	9.6e-17	-0.1023	0.9185	Blood	1	0.995756
ENSG00000211643.2	22	22318726	22318727	0.511	rs8136867	2.95	rs4277621	0.21162	5.86	-0.2239	352	352	susie	0.24	7.1e-11	-0.1023	0.9185	Frontal.Cortex	1	0.995756
ENSG00000101236.16	20	4015581	4015582	0.2683	rs616641	-2.86	rs998132	0.094212	-5.32	-0.9815	612	612	susie	0.1	0.00011	-0.1023	0.918517	ACC	1	0.995756
ENSG00000144712.11	3	12796471	12796472	0.4339	rs360741	-3.4	rs3901666	0.117004	-4.84	-0.5	538	538	susie	0.13	3.7e-07	-0.10228	0.91854	Cerebellum	1	0.995756
ENSG00000063761.15	14	77800082	77800083	0.558	rs11622927	-3.43	rs1549118	0.4438	-8.37	-0.0952	614	614	susie	0.46	1.1e-22	-0.10221	0.9186	Cerebellar.Hemisphere	1	0.995756
ENSG00000103222.18	16	15949576	15949577	0.159	rs2072619	3.56	rs8045000	0.072315	-6.43	-0.675	438	438	susie	0.087	7.3e-13	0.1022	0.91862	Blood	1	0.995756
ENSG00000151967.18	3	159839860	159839861	0.2122	rs7649056	2.98	rs7610160	-0.00734	-3.61	0.7708	351	351	susie	0.011	0.13	0.1021	0.91865	Amygdala	1	0.995756
ENSG00000250317.8	4	25861829	25861830	0.1272	rs1996182	-3.49	rs12642193	0.0654	6.84	-0.046154	469	469	susie	0.07	1.2e-10	0.102083	0.91869	Blood	1	0.995756
ENSG00000267868.1	13	112966130	112966131	0.335	rs515863	2.72	rs7983602	0.25945	6.57	0.2	439	8	enet	0.31	2.6e-14	0.1019	0.9188	Frontal.Cortex	1	0.995756
ENSG00000259416.2	15	85756236	85756237	0.2688	rs11858860	-3.21	rs17571078	0.14489	-5.93	0.5	561	561	susie	0.16	2e-08	0.10193	0.918812	Nucleus.Accumbens	1	0.995756
ENSG00000137338.5	6	28281571	28281572	0.2249	rs4412194	-2.52	rs2130357	0.0653	-4.55	0.1364	404	28	enet	0.07	0.00046	-0.1019	0.91883	Frontal.Cortex	1	0.995756
ENSG00000122515.14	7	44748580	44748581	0.2424	rs1294889	-3.89	rs1050331	0.179844	6.71	-0.3587	423	8	enet	0.22	2e-11	-0.10183	0.91889	Cortex	1	0.995756
ENSG00000163702.18	3	9917073	9917074	0.4407	rs6442158	4.07	rs279576	0.19105	-6.78	-0.50476	479	12	lasso	0.24	6.6e-13	-0.10181	0.91891	Cortex	1	0.995756
ENSG00000149260.15	11	77066931	77066932	0.3043	rs35776264	-2.44	rs7121485	-0.00315	-3.41	1.0459	429	429	susie	0.067	0.00026	0.10175	0.91895	Nucleus.Accumbens	1	0.995756
ENSG00000214725.8	16	29863833	29863834	0.3018	rs35089016	1.75	rs889695	0.209843	-5.13	-0.7333	159	11	enet	0.22	5.5e-08	0.1017	0.919	Amygdala	1	0.995756
ENSG00000119669.4	14	77028084	77028085	0.0915	rs12897402	3.29	rs8022640	0.049198	-5.9	-0.428218	539	21	enet	0.054	1.7e-08	0.10136	0.919	Blood	1	0.995756
ENSG00000225733.5	3	14948423	14948424	0.2525	rs293909	3.09	rs4583633	-0.00649	-3.32	0.62069	528	44	enet	0.0058	0.17	-0.10147	0.919	Hypothalamus	1	0.995756
ENSG00000166938.12	15	66293216	66293217	0.4387	rs2119264	3.13	rs4776774	0.37913	8.53	0.09356	490	2	lasso	0.41	1.8e-23	0.1016	0.919084	Cerebellum	1	0.995756
ENSG00000214293.8	7	77696264	77696265	0.4369	rs10227258	-2.73	rs10499835	0.27138	-6.43	0.79787	513	11	lasso	0.32	3.9e-14	-0.10155	0.919113	Hippocampus	1	0.995756
ENSG00000008838.19	17	40061214	40061215	0.2826	rs9895336	2.9	rs6503534	0.02948	3.71	-0.70081	302	302	susie	0.083	0.00018	-0.1015	0.91915	Putamen	1	0.995756
ENSG00000189050.15	17	59964760	59964761	0.0646	rs345168	-2.61	rs1292060	0.030243	-5.01	-1.10016	244	9	enet	0.042	6e-07	0.1015	0.91916	Blood	1	0.995756
ENSG00000123219.12	5	65563170	65563171	0.2414	rs264742	-3.77	rs11740053	0.014092	3.87	0.7797	408	23	enet	0.028	0.029	0.1015	0.91917	ACC	1	0.995756
ENSG00000135773.12	1	230747383	230747384	0.3898	rs11122510	2.83	rs12059555	0.120667	6.14	-0.23214	689	689	susie	0.14	2.7e-07	-0.10144	0.919203	Caudate	1	0.995756
ENSG00000231160.9	4	38664882	38664883	0.5654	rs10030125	2.51	rs2126526	0.235105	6.15	0.51048	585	42	enet	0.31	5.9e-14	0.10139	0.919237	Putamen	1	0.995756
ENSG00000137860.11	15	45252229	45252230	0.1558	rs12708404	3.36	rs872192	-0.00755	-3.47	-0.08777	340	3	lasso	0.034	0.037	0.1014	0.919268	Substantia.Nigra	1	0.995756
ENSG00000127311.9	12	66302544	66302545	0.1585	rs4130827	3.28	rs3741605	0.218	-11.39	-0.15069	502	502	susie	0.23	5.6e-33	0.10135	0.919269	Blood	1	0.995756
ENSG00000204623.9	6	30061252	30061253	0.185	rs2517910	-2.21	rs2523405	0.01667	3.34	1.33905	39	33	enet	0.12	9e-05	0.1013	0.91931	Spine	1	0.995756
ENSG00000148290.9	9	133356675	133356676	0.8687	rs2502755	3.4	rs571549	0.265841	-7.85	0.3684	573	573	susie	0.62	2.6e-34	-0.1013	0.91932	Frontal.Cortex	1	0.995756
ENSG00000143028.8	1	109466627	109466628	0.0555	rs11583969	-3.9	rs839878	-0.00129	-3.29	0.7027	424	17	enet	0.0033	0.093	-0.10109	0.919482	Blood	1	0.995846
ENSG00000168405.15	6	25166554	25166555	0.2903	rs6929831	-3.43	rs4712887	0.093609	5.49	0.10084	612	612	susie	0.12	1.1e-06	0.10107	0.919494	Cerebellum	1	0.995846
ENSG00000231421.7	17	30576462	30576463	0.5077	rs4343336	3.29	rs216462	0.449	8.34	-0.1011	294	1	top1	0.45	4.3e-21	-0.10112	0.9195	Hippocampus	1	0.995846
ENSG00000114054.13	3	136250305	136250306	0.2435	rs9883916	2.11	rs11717954	0.20574	6.55	0.10094	283	1	top1	0.21	8.6e-11	0.1009	0.919598	Nucleus.Accumbens	1	0.995876
ENSG00000182957.15	13	23979804	23979805	0.2479	rs942873	4.68	rs7337824	0.059488	-4.03	0.4176	734	734	susie	0.063	0.00093	0.1007	0.91981	Hypothalamus	1	0.995876
ENSG00000111666.10	12	101696946	101696947	0.4916	rs7964241	2.76	rs3809260	0.242624	-6.21	-0.45614	470	470	susie	0.33	6.1e-15	0.10064	0.91983	Putamen	1	0.995876
ENSG00000114124.2	3	141778147	141778148	0.2194	rs17787670	-3.54	rs4586785	0.04759	4.11	0.698268	390	390	susie	0.051	0.0013	0.1006	0.919831	Nucleus.Accumbens	1	0.995876
ENSG00000216901.1	6	28176187	28176188	0.7377	rs4412194	-2.53	rs203878	0.499	10.31	0.3818	453	27	lasso	0.65	3.8e-44	-0.1005	0.91993	Cerebellum	1	0.995876
ENSG00000177868.11	1	42816803	42816804	0.4458	rs16829465	-2.72	rs2816602	0.302571	7.42	0.32203	430	430	susie	0.31	1.2e-15	0.10048	0.919962	Caudate	1	0.995876
ENSG00000165555.9	14	77423516	77423517	0.279	rs12897402	3.29	rs11624990	0.09835	5.26	-0.1919	566	566	susie	0.16	9.1e-08	0.10049	0.92	Cerebellar.Hemisphere	1	0.995876
ENSG00000092036.18	14	22957160	22957161	0.5859	rs3759611	-3.03	rs2145542	0.377873	8.42	0.1003	567	1	top1	0.38	1.3e-20	0.10026	0.92	Cortex	1	0.995876
ENSG00000132640.14	20	11890722	11890723	0.1875	rs6033188	-2.9	rs2795025	0.01369	4.12	-0.2495	493	6	lasso	0.02	0.044	0.1004	0.920014	Frontal.Cortex	1	0.995876
ENSG00000266490.1	17	30792371	30792372	0.678	rs6505217	2.69	rs1808257	0.325713	7.92	0.08665	268	4	lasso	0.35	2.5e-19	0.10031	0.9201	Cerebellum	1	0.995876
ENSG00000092036.18	14	22957160	22957161	0.657	rs3759611	-3.03	rs2145542	0.53857	9.2	0.1003	566	1	top1	0.54	4.9e-28	0.10026	0.9201	Cerebellar.Hemisphere	1	0.995876
ENSG00000230439.2	1	93775443	93775444	0.348	rs6681968	-3.05	rs10782967	0.18656	4.68	-0.98995	437	53	enet	0.21	1e-06	0.10027	0.92013	Substantia.Nigra	1	0.995876
ENSG00000092036.18	14	22957160	22957161	0.6161	rs3759611	-3.03	rs2145542	0.54454	10.12	0.1003	566	1	top1	0.54	8.2e-34	0.1003	0.920135	Cerebellum	1	0.995876
ENSG00000092036.18	14	22957160	22957161	0.538	rs3759611	-3.03	rs2145542	0.39753	6.31	0.1	566	1	top1	0.4	1.2e-12	0.1003	0.920135	Substantia.Nigra	1	0.995876
ENSG00000135913.10	2	218568360	218568361	0.0451	rs4674322	2.58	rs591573	0.037645	5.11	-0.07208	364	364	susie	0.038	2.3e-06	-0.10015	0.92023	Blood	1	0.995876
ENSG00000112624.12	6	42746957	42746958	0.1789	rs6923262	-2.94	rs6924431	0.045322	4.38	1.02588	360	9	lasso	0.1	3e-05	-0.10006	0.920296	Frontal.Cortex	1	0.995876
ENSG00000261324.2	12	14767930	14767931	0.2564	rs11056385	-3.47	rs17761801	0.100458	-4.72	-0.1	372	1	top1	0.1	3.3e-05	0.1	0.9203	Hypothalamus	1	0.995876
ENSG00000160271.14	9	133149333	133149334	0.2569	rs1076153	-2.6	rs673109	0.07478	-4.67	-0.1	540	1	top1	0.075	0.00037	0.1	0.9203	Putamen	1	0.995876
ENSG00000235319.1	2	105324209	105324210	0.195	rs17030487	3.25	rs2576778	0.09319	-4.42	-0.1	569	1	top1	0.093	1.7e-05	0.1	0.92034	Nucleus.Accumbens	1	0.995876
ENSG00000165124.17	9	110579879	110579880	0.255	rs914359	2.76	rs12238269	0.05946	4.23	-0.1	656	1	top1	0.059	0.005	-0.1	0.92034	Spine	1	0.995876
ENSG00000271817.2	4	158700690	158700691	0.2269	rs2039116	-2.56	rs8396	0.151	5.64	0.1	274	1	top1	0.15	2.1e-08	0.1	0.920344	Cerebellum	1	0.995876
ENSG00000103522.15	16	27402161	27402162	0.4006	rs9941065	2.76	rs9938748	0.29895	-7.23	-0.0998	506	1	top1	0.3	7.7e-14	0.0998	0.92052	Cerebellar.Hemisphere	1	0.995876
ENSG00000279159.1	22	30025628	30025629	0.1507	rs5997579	-3.14	rs2074204	0.08247	4.34	0.0998	412	1	top1	0.082	0.00016	0.09977	0.920524	Cerebellar.Hemisphere	1	0.995876
ENSG00000196177.12	10	123008978	123008979	0.3871	rs1316395	3.31	rs4980175	0.12335	4.97	-0.7324	582	15	lasso	0.16	1.1e-08	-0.0997	0.920552	Cerebellum	1	0.995876
ENSG00000114030.12	3	122514944	122514945	0.2566	rs2681400	-2.87	rs6798997	0.114723	4.93	0.4052	494	494	susie	0.12	3.6e-06	0.099703	0.92058	Frontal.Cortex	1	0.995876
ENSG00000095397.13	9	114505449	114505450	0.1916	rs7851968	2.64	rs10217748	0.01303	4.39	-0.1739	672	12	enet	0.057	0.00072	0.0996	0.9207	Nucleus.Accumbens	1	0.995876
ENSG00000174718.11	12	31959369	31959370	0.1361	rs10844107	-2.73	rs1900664	0.0171	5.08	-0.13518	525	26	enet	0.064	9.4e-10	-0.09946	0.920773	Blood	1	0.995876
ENSG00000272145.1	1	40692006	40692007	0.2757	rs518437	3.23	rs545218	0.139	5.32	0.39693	422	422	susie	0.14	7e-07	-0.09945	0.920783	Hypothalamus	1	0.995876
ENSG00000250120.6	5	140855882	140855883	0.648	rs1051309	-3.38	rs17208327	0.265251	-5.69	-0.4729	376	38	enet	0.29	2.5e-10	-0.0994	0.92079	Spine	1	0.995876
ENSG00000198468.7	1	212858087	212858088	0.6118	rs12129531	-3	rs2279692	0.420909	-8.36	0.02579	413	8	lasso	0.46	9.1e-23	-0.09944	0.920791	Cerebellar.Hemisphere	1	0.995876
ENSG00000100749.7	14	96797303	96797304	0.1693	rs7494256	3.59	rs7141937	0.078	-5.18	-0.625	473	473	susie	0.11	2.7e-06	0.09942	0.9208	Nucleus.Accumbens	1	0.995876
ENSG00000143178.12	1	168281039	168281040	0.1208	rs11586522	-3	rs10489209	0.0334	5.36	0.02186	495	27	enet	0.052	3.2e-08	-0.09926	0.92093	Blood	1	0.995876
ENSG00000063438.16	5	304175	304176	0.3152	rs12518227	-2.3	rs2864967	0.09794	4.96	-0.45	290	290	susie	0.11	1.1e-05	-0.099259	0.92093	Cerebellar.Hemisphere	1	0.995876
ENSG00000239900.12	22	40346499	40346500	0.0317	rs739181	-3.06	rs4507196	-0.00167	-3.66	1.69631	303	303	susie	0.002	0.15	0.0992	0.92098	Blood	1	0.995876
ENSG00000122870.11	10	58513139	58513140	0.301	rs3910870	3.67	rs7069916	0.0646	3.86	0.6906	398	35	enet	0.08	0.0011	0.0992	0.921	Amygdala	1	0.995876
ENSG00000134812.7	11	59845500	59845501	0.0931	rs12574490	-2.2	rs17597092	0.024131	4.71	0.09859	374	1	top1	0.024	0.00014	0.09859	0.921	Blood	1	0.995876
ENSG00000173597.8	4	69787960	69787961	0.1247	rs776840	3.38	rs1847364	0.0188	-5.43	0.875	493	7	lasso	0.043	4.8e-07	-0.099175	0.921	Blood	1	0.995876
ENSG00000204397.7	11	105045375	105045376	0.1978	rs1785884	-2.88	rs1200618	0.11766	5.44	-0.67606	322	322	susie	0.12	6.4e-07	0.0998	0.921	Cerebellum	1	0.995876
ENSG00000205863.10	13	23902654	23902655	0.2878	rs942873	3.95	rs17071064	0.11765	5.04	0.0432	750	750	susie	0.12	8.6e-07	0.0992	0.921	Cortex	1	0.995876
ENSG00000261159.1	3	128860525	128860526	0.3235	rs16852231	-3	rs9871612	0.26499	7.02	0.06749	346	346	susie	0.27	3e-14	0.09917	0.921	Cortex	1	0.995876
ENSG00000107745.17	10	72626190	72626191	0.069	rs10823921	1.72	rs3000972	0.0119	-3.35	0.85	243	96	enet	0.02	0.041	-0.09898	0.921	Frontal.Cortex	1	0.995876
ENSG00000262700.1	16	25093386	25093387	0.4828	rs7200995	-2.66	rs6497784	0.163786	-4.99	-0.4933	394	9	lasso	0.16	6.4e-07	0.09912	0.92104	ACC	1	0.995876
ENSG00000137463.4	4	139280337	139280338	0.3377	rs6833428	-2.82	rs1901173	0.219	6.31	-0.5884	404	12	enet	0.24	7.1e-11	-0.0991	0.92106	Cerebellar.Hemisphere	1	0.995876
ENSG00000204520.12	6	31399783	31399784	0.7553	rs11575840	-3.33	rs769178	0.02555	-4.91	0.0461	238	31	enet	0.31	2.1e-15	0.0989	0.92121	Caudate	1	0.995876
ENSG00000146409.10	6	132798552	132798553	0.32	rs17061185	-3.94	rs12193474	0.053971	3.9	-0.0989	530	1	top1	0.054	0.0063	-0.0989	0.92122	Amygdala	1	0.995876
ENSG00000185065.6	22	19448232	19448233	0.2322	rs2301558	-2.4	rs17811336	0.09185	-4.46	-0.0352	553	553	susie	0.11	1.9e-05	-0.09887	0.921239	Cerebellar.Hemisphere	1	0.995876
ENSG00000226386.1	10	34815766	34815767	0.2319	rs12184386	-2.76	rs4934669	0.093315	4.83	-0.09885	321	1	top1	0.093	2.7e-05	-0.09885	0.921256	Caudate	1	0.995876
ENSG00000254281.1	8	102978784	102978785	0.2871	rs7827655	-3.14	rs525817	0.01919	3.96	0.3231	538	538	susie	0.034	0.012	0.09876	0.9213	Hypothalamus	1	0.995876
ENSG00000177432.6	4	88698234	88698235	0.191	rs17790893	-2.43	rs2604209	0.122298	5.04	0.0988	405	1	top1	0.12	8.3e-07	0.0988	0.9213	Nucleus.Accumbens	1	0.995876
ENSG00000177432.6	4	88698234	88698235	0.1889	rs17790893	-2.43	rs2604209	0.0938	5.34	0.0988	405	1	top1	0.094	1.1e-05	0.0988	0.921325	Cerebellum	1	0.995876
ENSG00000183876.8	5	150339306	150339307	0.344	rs13153971	3.48	rs891941	0.202348	5.44	0.1013	495	20	enet	0.22	9.7e-08	0.0988	0.92133	Spine	1	0.995876
ENSG00000228452.1	1	42776789	42776790	0.165	rs16829465	-2.72	rs11210721	0.110004	5.14	0.11567	414	414	susie	0.12	4.5e-06	0.0987	0.9214	Frontal.Cortex	1	0.995876
ENSG00000271780.1	14	101948346	101948347	0.275	rs1958953	-4.16	rs2448241	0.10657	4.63	0.828	335	35	enet	0.11	1.5e-05	0.0987	0.9214	Putamen	1	0.995876
ENSG00000265241.6	1	145927062	145927063	0.1566	rs10910845	-2.1	rs10910821	0.083695	-4.2	0.09867	108	1	top1	0.084	0.00017	-0.09867	0.921401	Putamen	1	0.995876
ENSG00000248019.2	4	88709788	88709789	0.2031	rs17790893	-2.43	rs1063143	0.0558	-4.34	-0.0442	413	413	susie	0.073	0.00036	-0.0986	0.92145	Cerebellar.Hemisphere	1	0.995876
ENSG00000279356.1	16	50072861	50072862	0.2905	rs12933976	3.03	rs8051216	0.282327	-7.43	0.129	371	371	susie	0.29	1.7e-15	-0.0985	0.9215	Cerebellum	1	0.995876
ENSG00000113273.15	5	78986086	78986087	0.2729	rs6893444	3.1	rs3114500	0.078866	4.64	-0.7857	449	14	enet	0.12	1.2e-05	-0.09854	0.9215	Hippocampus	1	0.995876
ENSG00000255139.1	11	59616428	59616429	0.1286	rs12574490	-2.2	rs17597092	0.132611	5.08	0.0986	341	1	top1	0.13	1.8e-06	0.0986	0.9215	Hypothalamus	1	0.995876
ENSG00000183458.13	16	14911550	14911551	0.1537	rs10221046	-3.37	rs2966129	0.045681	4.28	0.1861	102	4	lasso	0.068	0.00065	-0.0985	0.9215	Putamen	1	0.995876
ENSG00000271931.1	6	89080666	89080667	0.1845	rs12660909	2.48	rs12524474	0.064795	-4.07	-0.0984	401	1	top1	0.065	0.00078	0.0984	0.921646	Hypothalamus	1	0.995876
ENSG00000214309.4	7	100126693	100126694	0.3059	rs660629	-3.06	rs2525557	0.166321	5.78	0.093	280	7	lasso	0.17	3.4e-09	0.0983	0.921661	Cerebellum	1	0.995876
ENSG00000169884.13	12	48971762	48971763	0.2592	rs7975791	3.46	rs10875886	0.283057	-7.39	0.03312	330	330	susie	0.29	3.5e-15	-0.0982	0.92176	Cortex	1	0.995876
ENSG00000278662.4	15	82349474	82349475	0.4474	rs12438371	-2.89	rs4778672	0.241086	-6.63	-0.09375	322	17	enet	0.31	9.6e-14	-0.0982	0.92177	Hippocampus	1	0.995876
ENSG00000071967.11	2	171522246	171522247	0.3774	rs4280427	-3.44	rs3821083	0.098596	-5.22	-0.9545	359	19	enet	0.15	7.6e-07	0.0982	0.9218	Hippocampus	1	0.995876
ENSG00000178966.16	9	83980710	83980711	0.144	rs6559758	-3.53	rs296891	0.066247	4.6	1.375	511	4	lasso	0.1	7e-06	0.0981	0.921851	Cortex	1	0.995876
ENSG00000155542.11	5	56909259	56909260	0.5344	rs11960718	2.7	rs185220	0.340611	-7.66	0.4805	494	11	lasso	0.44	1.1e-20	-0.09807	0.921874	Putamen	1	0.995876
ENSG00000275910.1	16	15016389	15016390	0.2511	rs4781669	-3.54	rs1125972	0.067097	-4.19	-0.6355	112	3	lasso	0.12	2.1e-05	-0.09807	0.92188	ACC	1	0.995876
ENSG00000185495.10	1	223992742	223992743	0.303	rs1538140	-2.97	rs2404851	0.120176	4.67	-0.98305	301	16	enet	0.15	2.7e-07	-0.09797	0.921955	Cerebellar.Hemisphere	1	0.995876
ENSG00000261534.1	9	121819451	121819452	0.4095	rs4144644	3.28	rs12346412	0.15138	6.74	0.1655	467	32	enet	0.27	8.1e-15	0.0975	0.922	Cerebellum	1	0.995876
ENSG00000127947.15	7	77537274	77537275	0.1873	rs10227258	-2.81	rs12113982	0.096398	-4.54	0.09843	371	1	top1	0.096	4.7e-05	-0.0984	0.922	Hypothalamus	1	0.995876
ENSG00000133597.10	7	140673152	140673153	0.248	rs4416746	3.03	rs7802537	-0.00455	-3.31	-0.46729	357	357	susie	0.018	0.084	-0.0981	0.922	Spine	1	0.995876
ENSG00000232633.4	5	113323027	113323028	0.2058	rs4705542	2.1	rs11739347	0.038319	-3.08	0.0978	540	1	top1	0.038	0.0087	-0.09784	0.922056	Putamen	1	0.995876
ENSG00000077984.5	20	24949229	24949230	0.4647	rs3787081	-3.83	rs227635	0.326	-13.68	-0.47619	473	45	enet	0.45	1.9e-73	0.0978	0.92209	Blood	1	0.995876
ENSG00000080166.15	13	94479681	94479682	0.37	rs9561536	4.03	rs1925856	0.00467	3.68	0.6093	562	11	lasso	0.034	0.014	0.0978	0.9221	Hippocampus	1	0.995876
ENSG00000278192.1	20	6067896	6067897	0.2961	rs6139785	-2.53	rs6085382	0.07613	4.32	0.0977	594	1	top1	0.076	0.00028	0.0977	0.922135	Frontal.Cortex	1	0.995876
ENSG00000154822.17	3	16802650	16802651	0.1551	rs7639882	3.31	rs1441037	0.107408	8.35	0.8165	481	7	lasso	0.13	7.3e-19	0.0977	0.922142	Blood	1	0.995876
ENSG00000148700.14	10	109996367	109996368	0.4839	rs10509904	-2.37	rs11194926	0.527714	9.35	-0.1027	333	333	susie	0.55	1.4e-28	-0.0977	0.922181	Cerebellar.Hemisphere	1	0.995876
ENSG00000029725.16	17	5282264	5282265	0.148	rs238236	3.07	rs4790801	0.040041	-4.35	-0.36294	462	462	susie	0.051	0.0028	-0.0977	0.92219	Putamen	1	0.995876
ENSG00000116237.15	1	6235971	6235972	0.375	rs2843494	-3.04	rs1064721	0.0895	-5.84	-1.00699	440	5	lasso	0.17	8.3e-08	0.0977	0.9222	Hippocampus	1	0.995876
ENSG00000267040.6	18	57630301	57630302	0.1073	rs17760132	4.01	rs11659313	0.01207	-3.97	-0.0976	548	1	top1	0.012	0.0054	0.0976	0.9223	Blood	1	0.995876
ENSG00000160323.18	9	133414357	133414358	0.2885	rs2502755	3.14	rs3124753	0.07272	-4.9	0.6469	572	8	lasso	0.16	1.5e-07	-0.0976	0.9223	Putamen	1	0.995876
ENSG00000206562.11	3	15426634	15426635	0.2985	rs983600	-2.43	rs6807885	0.096317	-4.83	-0.3972	376	11	lasso	0.13	1.6e-06	0.09746	0.92236	Frontal.Cortex	1	0.995876
ENSG00000156711.16	6	36127808	36127809	0.569	rs9462164	3.03	rs2007683	0.11202	5.29	-0.38465	369	369	susie	0.31	7.4e-16	-0.0973	0.92247	Caudate	1	0.995876
ENSG00000154114.12	11	121024071	121024072	0.395	rs540787	3.31	rs12576759	0.213242	-4.94	0.0973	574	1	top1	0.21	7.9e-07	-0.0973	0.92251	Substantia.Nigra	1	0.995876
ENSG00000153113.23	5	96525266	96525267	0.254	rs10476546	-3.62	rs6864233	0.05535	-4.49	-0.2507	464	19	enet	0.079	0.00022	0.097247	0.92253	Cerebellar.Hemisphere	1	0.995876
ENSG00000127948.15	7	75899199	75899200	0.3073	rs1167796	4.38	rs3898649	0.014226	4.5	0.5312	318	28	enet	0.15	4.1e-08	-0.0972	0.922568	Cerebellum	1	0.995876
ENSG00000224497.1	20	35544746	35544747	0.3994	rs2274238	2.37	rs2277862	0.351	8.45	0.1039	316	316	susie	0.37	1e-20	0.0971	0.922634	Cerebellum	1	0.995876
ENSG00000235505.7	11	104919072	104919073	0.2139	rs1785884	-2.79	rs1944908	-0.00297	3.11	0.1776	336	336	susie	-0.00068	0.35	0.0971	0.92265	Putamen	1	0.995876
ENSG00000144199.11	2	97094881	97094882	0.2339	rs1257022	-1.77	rs1148600	0.261263	-6.59	-0.0874	124	124	susie	0.28	1.8e-12	0.0971	0.92268	Putamen	1	0.995876
ENSG00000257605.2	12	53300313	53300314	0.1067	rs17695156	-2.98	rs4758965	0.0335	-5.8	-0.32874	420	420	susie	0.052	2.7e-08	0.09705	0.922687	Blood	1	0.995876
ENSG00000243317.7	7	135662495	135662496	0.3184	rs6961391	-3.94	rs3110823	0.15215	-5.33	0.04084	459	8	lasso	0.15	3.2e-07	-0.09702	0.922714	Putamen	1	0.995876
ENSG00000155893.12	3	141228725	141228726	0.2476	rs869394	-3.26	rs6439982	0.209303	10.94	0.1364	399	19	enet	0.22	3.3e-32	-0.097	0.922741	Blood	1	0.995876
ENSG00000089057.14	20	5010292	5010293	0.284	rs2756264	-2.84	rs1110277	-0.001822	-3.46	1.7612	636	17	enet	0.051	0.0025	0.0969	0.92278	Cerebellar.Hemisphere	1	0.995876
ENSG00000010438.16	9	33750465	33750466	0.4149	rs2230122	2.44	rs855436	0.331226	-7.6	0.2069	301	301	susie	0.39	1.9e-20	0.09688	0.9228	Caudate	1	0.995876
ENSG00000136270.13	7	45112046	45112047	0.3585	rs6463255	3.15	rs6967748	0.172103	5.69	0.09677	438	1	top1	0.17	3.9e-08	0.09677	0.922906	Frontal.Cortex	1	0.995876
ENSG00000136270.13	7	45112046	45112047	0.2134	rs6463255	3.15	rs4553	0.12677	4.61	0.09677	438	1	top1	0.13	4.6e-06	0.09677	0.922906	Hippocampus	1	0.995876
ENSG00000185155.11	1	226223617	226223618	0.2498	rs7524430	2.65	rs1813323	0.129	-5.38	0.09677	405	1	top1	0.13	3.5e-07	-0.09677	0.92291	Cortex	1	0.995876
ENSG00000136270.13	7	45112046	45112047	0.2468	rs6463255	3.15	rs4553	0.100902	4.43	0.09677	438	1	top1	0.1	7.8e-06	0.09677	0.92291	Nucleus.Accumbens	1	0.995876
ENSG00000134207.14	1	114153918	114153919	0.2245	rs10776778	-3.23	rs17615285	0.082968	5.07	-0.68354	448	5	lasso	0.14	4.2e-07	-0.09667	0.922985	Caudate	1	0.995876
ENSG00000171763.18	15	45402330	45402331	0.3644	rs12708404	3.36	rs1719247	0.36114	6.69	0.0972	335	1	top1	0.36	3e-13	0.0972	0.923	Amygdala	1	0.995876
ENSG00000146674.14	7	45921873	45921874	0.0665	rs45444695	2.36	rs2453836	0.026173	4.73	0.125	414	22	enet	0.037	2.5e-06	0.09712	0.923	Blood	1	0.995876
ENSG00000100564.8	14	67600286	67600287	0.5359	rs1813	4.26	rs3742875	0.21413	6.4	0.65	368	24	enet	0.33	1.2e-17	-0.09665	0.923	Cortex	1	0.995876
ENSG00000075790.10	7	107580057	107580058	0.1037	rs12539555	-3.08	rs6943051	0.046825	4.1	1.29525	375	2	lasso	0.077	0.00027	0.0968	0.923	Hypothalamus	1	0.995876
ENSG00000054983.16	14	87993664	87993665	0.187	rs2295135	2.47	rs979812	0.01637	3.72	0.4286	452	452	susie	0.035	0.017	0.0965	0.9231	ACC	1	0.995876
ENSG00000087365.15	11	66050728	66050729	0.5254	rs7925108	-3.28	rs1203998	0.19517	-5.73	0.2438	356	356	susie	0.2	4.2e-09	0.09649	0.9231	Hippocampus	1	0.995876
ENSG00000283345.1	15	30507623	30507624	0.294	rs7173271	2.11	rs3964705	0.12243	-5.06	0.09651	126	1	top1	0.12	8.2e-07	-0.09651	0.923116	Nucleus.Accumbens	1	0.995876
ENSG00000283345.1	15	30507623	30507624	0.329	rs7173271	2.11	rs3964705	0.06709	-4.14	0.0965	126	1	top1	0.067	0.003	-0.0965	0.923116	Spine	1	0.995876
ENSG00000124767.6	6	38703140	38703141	0.1857	rs7696	-2.88	rs12206647	0.170236	-6.04	-0.90601	546	546	susie	0.17	1.8e-09	0.0965	0.923125	Cerebellum	1	0.995876
ENSG00000104979.8	19	13774282	13774283	0.4331	rs35230585	3.01	rs10104	0.24	-6.35	-0.4232	327	327	susie	0.24	2.8e-11	0.0965	0.923142	Frontal.Cortex	1	0.995876
ENSG00000053372.4	1	19251552	19251553	0.2469	rs12061906	3.35	rs1621294	0.012994	3.79	1.06512	505	505	susie	0.015	0.069	0.09644	0.923172	Cerebellar.Hemisphere	1	0.995876
ENSG00000188895.11	17	40122297	40122298	0.2527	rs9895336	2.9	rs2071570	0.14449	-4.84	-0.4701	304	17	enet	0.15	1.8e-06	0.0962	0.9233	ACC	1	0.995876
ENSG00000125885.13	20	5950651	5950652	0.4126	rs6053445	2.72	rs454422	0.23673	-6.5	0.09627	600	1	top1	0.24	7.9e-12	-0.0963	0.9233	Caudate	1	0.995876
ENSG00000125885.13	20	5950651	5950652	0.548	rs6053445	2.72	rs454422	0.286895	-6.84	0.0963	600	1	top1	0.29	3e-13	-0.0963	0.9233	Cerebellar.Hemisphere	1	0.995876
ENSG00000182841.12	22	42582037	42582038	0.473	rs134894	2.62	rs137088	0.2175	-6.45	0.0697	416	416	susie	0.22	3.2e-10	-0.0963	0.9233	Frontal.Cortex	1	0.995876
ENSG00000125885.13	20	5950651	5950652	0.6076	rs6053445	2.72	rs454422	0.399	-8.76	0.0963	600	1	top1	0.4	1.5e-22	-0.0963	0.923303	Cerebellum	1	0.995876
ENSG00000125885.13	20	5950651	5950652	0.547	rs6053445	2.72	rs454422	0.313771	-7.16	0.09627	600	1	top1	0.31	3.1e-14	-0.0963	0.923303	Putamen	1	0.995876
ENSG00000279400.1	5	36667716	36667717	0.2297	rs42914	3.77	rs13175536	0.00548	-2.7	-0.6354	417	14	lasso	0.028	0.02	-0.09601	0.92351	Hypothalamus	1	0.996028
ENSG00000220785.7	1	32241619	32241620	0.1937	rs12730696	-2.53	rs3795427	0.137	5.14	0.09589	202	1	top1	0.14	1.1e-06	0.09589	0.923608	Hypothalamus	1	0.996028
ENSG00000220785.7	1	32241619	32241620	0.1478	rs12730696	-2.48	rs3795427	0.0804	3.66	0.09589	202	1	top1	0.08	0.0005	0.09589	0.92361	ACC	1	0.996028
ENSG00000130176.7	19	11538716	11538717	0.1795	rs386670	2.95	rs425995	0.0301	-3.42	-0.64935	384	384	susie	0.07	0.0005	-0.0958	0.92366	Hypothalamus	1	0.996028
ENSG00000139168.7	12	42326117	42326118	0.1858	rs1391006	-3.03	rs1796360	0.136637	5.13	0.0957	427	1	top1	0.14	1.6e-07	0.0957	0.92376	Cortex	1	0.996028
ENSG00000159788.18	4	3314146	3314147	0.1606	rs2301376	-3.61	rs1320763	0.100199	-4.76	0.0957	404	1	top1	0.1	7.5e-06	-0.09567	0.923786	Cortex	1	0.996028
ENSG00000237212.1	9	96095210	96095211	0.2474	rs700998	-2.8	rs4562454	0.14719	5.09	0.0957	504	1	top1	0.15	4.6e-07	0.0957	0.92379	Hypothalamus	1	0.996028
ENSG00000214135.8	3	197627905	197627906	0.5211	rs2686084	-3.89	rs9917735	0.30926	7.58	-0.154639	371	9	lasso	0.31	1.3e-16	-0.0955	0.923936	Nucleus.Accumbens	1	0.996028
ENSG00000259251.2	15	62060502	62060503	0.338	rs12901999	-3.42	rs17238096	0.14125	6.22	-0.08182	537	537	susie	0.16	2.4e-08	0.09544	0.923967	Nucleus.Accumbens	1	0.996028
ENSG00000239704.10	17	15475727	15475728	0.3138	rs3901067	-2.99	rs2052022	0.14365	-4.88	0.3731	408	408	susie	0.16	4.2e-06	0.09542	0.92398	Amygdala	1	0.996028
ENSG00000260314.2	10	17809343	17809344	0.0619	rs9971171	-2.83	rs12570539	-0.000235	3.31	0.4602	536	30	enet	0.0083	0.018	0.09563	0.924	Blood	1	0.996028
ENSG00000183207.13	19	48993447	48993448	0.3789	rs6509396	-3.02	rs2287754	0.138315	-5.75	0.03286	424	424	susie	0.16	1.2e-08	0.095358	0.924	Cerebellum	1	0.996028
ENSG00000241043.1	9	32567126	32567127	0.4792	rs10971130	-3.85	rs673710	0.236645	-6.96	-0.5053	514	15	enet	0.29	2.5e-13	-0.096	0.924	Cerebellar.Hemisphere	1	0.996028
ENSG00000255608.1	12	4838954	4838955	0.3216	rs7308142	-3.56	rs3741928	0.037563	3.92	0.09585	692	1	top1	0.038	0.0086	0.09585	0.924	Frontal.Cortex	1	0.996028
ENSG00000137135.17	9	35675759	35675760	0.482	rs12379036	-2.6	rs10972552	0.13629	5.51	0.8668	405	405	susie	0.18	3.5e-08	-0.0952	0.924	Hippocampus	1	0.996028
ENSG00000218016.2	6	28188049	28188050	0.1917	rs7750106	2.5	rs9301	0.14305	-5.29	0.0953	450	1	top1	0.14	6.2e-07	-0.09533	0.924052	Cerebellar.Hemisphere	1	0.996028
ENSG00000185418.15	15	101724603	101724604	0.4245	rs1011160	3.3	rs9964	0.216429	-6.77	-0.0317	384	384	susie	0.44	1.9e-21	0.09529	0.924084	Cerebellar.Hemisphere	1	0.996028
ENSG00000063761.15	14	77800082	77800083	0.265	rs11622927	-3.43	rs1549118	0.20407	-5.62	-0.09524	614	1	top1	0.2	3.9e-09	0.095238	0.9241	Hippocampus	1	0.996028
ENSG00000183513.8	2	98608514	98608515	0.184	rs1877905	-2.9	rs6736755	0.139	4.89	0.09524	313	1	top1	0.14	9.2e-07	0.0952	0.924126	Frontal.Cortex	1	0.996028
ENSG00000183513.8	2	98608514	98608515	0.2124	rs1877905	-2.9	rs6736755	0.26621	7.08	0.09524	314	1	top1	0.27	4.7e-14	0.09524	0.92413	Cortex	1	0.996028
ENSG00000204248.10	6	33192498	33192499	0.443	rs2856997	3	rs429916	0.15957	-4.4	0.09524	379	1	top1	0.16	5.8e-06	-0.0952	0.92413	Spine	1	0.996028
ENSG00000246982.6	6	36197204	36197205	0.659	rs9462164	3.03	rs2007683	0.377085	8.13	-0.44556	405	405	susie	0.51	2.8e-28	-0.0952	0.92416	Caudate	1	0.996028
ENSG00000250508.1	11	68870663	68870664	0.1982	rs11826287	2.71	rs535559	-0.00663	3.43	-0.0875	421	7	lasso	0.011	0.11	-0.09518	0.9242	Hippocampus	1	0.996036
ENSG00000154874.15	17	18625607	18625608	0.3525	rs12150592	3.6	rs28364628	0.03548	-3.78	0.03439	247	247	susie	0.044	0.0049	-0.0951	0.9243	Frontal.Cortex	1	0.996037
ENSG00000166900.15	11	59755058	59755059	0.1671	rs11230145	-2.62	rs17597092	0.037147	-4.12	0.0986	342	16	enet	0.082	0.00017	-0.095	0.9243	Hypothalamus	1	0.996037
ENSG00000197712.11	4	38867676	38867677	0.196	rs10030125	2.51	rs11730661	0.144197	5.29	-0.9692	505	505	susie	0.15	8.6e-07	-0.0949	0.92437	Hippocampus	1	0.996037
ENSG00000235109.7	6	28356270	28356271	0.3377	rs731132	-2.62	rs9301	0.25687	6.56	0.12103	363	11	lasso	0.29	9.8e-12	0.0949	0.92442	ACC	1	0.996037
ENSG00000183513.8	2	98608514	98608515	0.164	rs1877905	-2.9	rs3754878	0.159728	5.94	0.1746	314	314	susie	0.18	1.3e-09	0.09481	0.92447	Nucleus.Accumbens	1	0.996037
ENSG00000263627.1	18	9615263	9615264	0.545	rs29092	-3.17	rs2289684	0.378969	7.81	-0.02991	528	528	susie	0.38	8.9e-18	-0.0948	0.92448	Putamen	1	0.996037
ENSG00000165929.12	14	91867535	91867536	0.342	rs2295174	3.27	rs2402074	0.2144	5.92	-0.17346	458	458	susie	0.22	6.7e-10	-0.094791	0.9245	Hippocampus	1	0.996037
ENSG00000280828.1	7	128533651	128533652	0.3144	rs28954092	3.39	rs6965333	0.081895	-4.96	1.2031	372	35	enet	0.12	7.1e-07	-0.0946	0.92463	Cortex	1	0.996037
ENSG00000154027.18	1	77282050	77282051	0.2832	rs11162323	-2.53	rs6667519	0.128765	5.13	-0.07576	442	442	susie	0.13	2.4e-06	0.09449	0.924718	Putamen	1	0.996037
ENSG00000118939.17	13	75549479	75549480	0.665	rs4885350	-3.54	rs3818355	0.30991	-6.55	-0.3078	554	554	susie	0.4	1.9e-16	0.0945	0.92474	ACC	1	0.996037
ENSG00000174606.13	1	213015825	213015826	0.2005	rs320431	-3.36	rs3010779	0.105727	4.84	0.37944	415	415	susie	0.11	2.4e-05	0.09446	0.924741	Putamen	1	0.996037
ENSG00000275426.1	4	149737	149738	0.581	rs7661376	-3.78	rs17802159	0.15098	-4.58	0.88652	157	157	susie	0.21	1.8e-07	-0.0944	0.92478	Spine	1	0.996037
ENSG00000261643.1	4	3504456	3504457	0.406	rs2515943	2.41	rs1054662	0.149862	6.3	-0.379921	334	18	enet	0.21	7.7e-10	0.09425	0.92491	Hypothalamus	1	0.996037
ENSG00000011295.15	17	15999379	15999380	0.0872	rs9897073	7.79	rs178837	0.048137	-3.75	0.6436	276	4	lasso	0.056	0.0018	-0.0942	0.92493	Hypothalamus	1	0.996037
ENSG00000134077.15	3	9363303	9363304	0.1678	rs1543144	-3.38	rs2596915	0.023963	-4.04	0.61817	549	549	susie	0.054	0.0008	-0.09418	0.92496	Cerebellum	1	0.996037
ENSG00000205659.10	14	74084795	74084796	0.062	rs747324	-2.85	rs2358634	0.051393	6.37	-0.093837	417	1	top1	0.051	3.7e-08	-0.09384	0.925	Blood	1	0.996037
ENSG00000178038.16	3	46693703	46693704	0.24	rs3918357	-2.99	rs9847407	0.000594	3.81	-0.10526	346	18	enet	0.021	0.04	0.09449	0.925	Hypothalamus	1	0.996037
ENSG00000142856.16	1	63529185	63529186	0.7729	rs1887808	-2.82	rs855316	0.398278	8.01	0.09412	488	1	top1	0.4	4.9e-19	0.09412	0.925013	Cerebellar.Hemisphere	1	0.996037
ENSG00000164465.18	6	117453816	117453817	0.194	rs9401001	3.27	rs669995	-0.008547	3.35	-0.0407	412	31	enet	0.0048	0.21	0.0941	0.92504	Amygdala	1	0.996037
ENSG00000145349.16	4	113761926	113761927	0.0593	rs2214457	2.3	rs9654198	0.0103	-4.37	0.238504	418	6	lasso	0.018	0.00081	-0.09407	0.92505	Blood	1	0.996037
ENSG00000160323.18	9	133414357	133414358	0.4229	rs2502755	3.12	rs1179037	0.204102	-6.34	0.4643	574	5	lasso	0.37	1.7e-17	-0.094	0.92507	Frontal.Cortex	1	0.996037
ENSG00000171763.18	15	45402330	45402331	0.264	rs12708404	3.36	rs1719247	0.16837	4.72	0.094	340	1	top1	0.17	3.1e-06	0.094	0.925104	Spine	1	0.996037
ENSG00000134987.11	5	111091715	111091716	0.2786	rs447138	2.72	rs1806353	0.04458	-4.49	1.2658	386	3	lasso	0.13	1.6e-06	-0.094	0.92511	Frontal.Cortex	1	0.996037
ENSG00000139405.15	12	113185525	113185526	0.2939	rs616135	-3.05	rs7303491	0.140671	-5.24	0.0804	483	483	susie	0.16	8.1e-08	0.0939	0.9252	Cerebellar.Hemisphere	1	0.996037
ENSG00000232855.6	21	28674847	28674848	0.339	rs16983765	-2.11	rs2243521	0.091597	5.02	0.8022	494	62	enet	0.19	1e-08	-0.0939	0.9252	Cerebellar.Hemisphere	1	0.996037
ENSG00000102910.13	16	48244295	48244296	0.7559	rs520151	2.35	rs8053839	0.32122	-7.25	0.032	231	231	susie	0.32	5.8e-15	-0.0938	0.92525	Cerebellar.Hemisphere	1	0.996037
ENSG00000101115.12	20	51802519	51802520	0.445	rs6013315	-3.24	rs13037702	0.0643	-4.88	0.2439	534	534	susie	0.2	6.4e-11	0.0937	0.925311	Cerebellum	1	0.996037
ENSG00000197261.11	6	49550645	49550646	0.14	rs780444	2.66	rs13198157	-0.005416	-3.41	0.49091	332	332	susie	0.0087	0.13	0.09368	0.92536	Putamen	1	0.996037
ENSG00000170430.9	10	129467183	129467184	0.6209	rs10829560	-3.35	rs1008982	0.359786	-8.28	1.27551	593	24	enet	0.44	2e-23	-0.09367	0.925367	Caudate	1	0.996037
ENSG00000160282.13	21	46155566	46155567	0.431	rs7281153	-3.93	rs2968	0.12882	-4.84	0.528	495	24	enet	0.22	8e-08	0.0936	0.9254	Spine	1	0.996037
ENSG00000240207.6	3	158734560	158734561	0.4629	rs4679834	-2.94	rs12489730	0.315058	6.66	0.1601	398	8	lasso	0.34	4.6e-14	0.09359	0.925438	ACC	1	0.996037
ENSG00000134779.14	18	36829215	36829216	0.465	rs7236364	-3.06	rs7235932	0.075176	5.24	-0.63959	434	42	enet	0.21	1.4e-09	-0.0936	0.92544	Putamen	1	0.996037
ENSG00000125409.12	17	15341640	15341641	0.4379	rs3901067	-3.19	rs236815	0.194122	-5.61	-0.4262	473	473	susie	0.24	5.8e-11	-0.0935	0.925472	Hypothalamus	1	0.996037
ENSG00000142156.14	21	45981736	45981737	0.6282	rs7281153	-3.2	rs11700515	0.35032	-8.19	0.6061	469	7	lasso	0.37	1.7e-20	-0.0935	0.9255	Cerebellum	1	0.996037
ENSG00000164291.16	5	95555073	95555074	0.1426	rs17085428	3.24	rs10476658	0.0131	3.95	-0.9087	413	413	susie	0.022	0.034	-0.093504	0.9255	Cerebellar.Hemisphere	1	0.996037
ENSG00000115556.13	2	218607764	218607765	0.2176	rs4674322	2.57	rs3821031	0.125601	-5.99	-0.0958	365	365	susie	0.19	6.8e-09	-0.0934	0.925561	Cerebellar.Hemisphere	1	0.996037
ENSG00000273014.1	7	32758881	32758882	0.1065	rs6955346	-4.33	rs6462381	0.093036	-4.63	-0.1875	410	3	lasso	0.095	1.4e-05	-0.09341	0.92557	Nucleus.Accumbens	1	0.996037
ENSG00000283345.1	15	30507623	30507624	0.2934	rs7173271	2.11	rs7166258	0.132403	8.78	0.48807	126	126	susie	0.16	4.1e-23	-0.09339	0.925591	Blood	1	0.996037
ENSG00000171931.12	17	18744023	18744024	0.6848	rs12150592	3.6	rs7220364	0.290782	6.89	-0.6421	180	31	enet	0.39	2.1e-18	0.0933	0.92565	Cerebellar.Hemisphere	1	0.996037
ENSG00000164930.11	8	103298830	103298831	0.0791	rs7827655	-3.14	rs827528	0.0589	-6.59	-0.166	426	426	susie	0.072	7.9e-11	0.09325	0.9257	Blood	1	0.996037
ENSG00000281721.1	13	80011076	80011077	0.4897	rs17071815	3.63	rs2329151	0.294017	7.32	-0.0345	381	3	lasso	0.33	1.3e-16	-0.0933	0.9257	Caudate	1	0.996037
ENSG00000242325.1	19	32636077	32636078	0.0741	rs719490	2.53	rs7250780	0.040725	4.98	0.0932	392	1	top1	0.041	9.2e-07	0.0932	0.925729	Blood	1	0.996037
ENSG00000198468.7	1	212858087	212858088	0.7019	rs12129531	-2.92	rs2279692	0.554	-10.23	0.02562	415	42	enet	0.61	1.3e-38	0.09319	0.92575	Cortex	1	0.996037
ENSG00000250486.3	4	164956947	164956948	0.188	rs12501259	3.27	rs6848637	0.01637	4.11	-0.0833	454	16	enet	0.078	0.00062	0.0931	0.92582	ACC	1	0.996037
ENSG00000151553.14	10	114821743	114821744	0.1108	rs6646	3.55	rs11196924	0.085322	-7.27	0.0119	375	375	susie	0.09	2.5e-13	0.09323	0.926	Blood	1	0.996037
ENSG00000214788.2	11	59938454	59938455	0.2068	rs11230145	-2.98	rs17596862	0.1404	5.36	0.18841	398	398	susie	0.14	6.6e-08	-0.0935	0.926	Cerebellum	1	0.996037
ENSG00000105186.15	19	32675198	32675199	0.558	rs719490	2.84	rs7250780	0.309382	6.99	0.09322	406	1	top1	0.31	2.4e-14	0.09322	0.926	Cerebellar.Hemisphere	1	0.996037
ENSG00000120925.15	8	42897289	42897290	0.1187	rs7013926	2.26	rs35258203	0.04737	4.51	0.144	213	213	susie	0.074	0.00033	-0.0929	0.926	Cerebellar.Hemisphere	1	0.996037
ENSG00000260404.3	4	118591772	118591773	0.4233	rs2030634	-3.24	rs7689541	0.3016	-7.43	-0.0149	337	337	susie	0.33	2.5e-15	0.09264	0.926	Frontal.Cortex	1	0.996037
ENSG00000175611.11	9	95875699	95875700	0.3434	rs700998	-2.8	rs591486	0.3133	6.95	-0.0926	524	1	top1	0.31	5.8e-14	-0.0926	0.926	Hippocampus	1	0.996037
ENSG00000138738.10	4	120922869	120922870	0.279	rs2090025	-2.35	rs1452493	0.005513	-3.6	-0.7789	453	453	susie	0.07	0.00064	-0.0928	0.92603	Hippocampus	1	0.996037
ENSG00000229191.1	1	201023948	201023949	0.074	rs12029703	3.04	rs12140231	0.0504	-5.74	0.39535	637	3	lasso	0.055	1.1e-08	0.09282	0.926047	Blood	1	0.996037
ENSG00000153898.12	1	84997112	84997113	0.4427	rs7512147	2.59	rs7522851	0.387204	-8.26	-0.0928	581	1	top1	0.39	4.9e-20	0.0928	0.926065	Caudate	1	0.996037
ENSG00000017797.12	18	9475008	9475009	0.3923	rs1813100	-3.06	rs7241781	0.36203	14.22	-0.1739	524	22	enet	0.37	8.8e-59	0.0928	0.9261	Blood	1	0.996037
ENSG00000198912.10	1	3900284	3900285	0.374	rs2493285	-4.03	rs7367066	0.301	-6.87	-0.0928	582	1	top1	0.3	2.2e-13	0.0928	0.9261	Hippocampus	1	0.996037
ENSG00000161180.10	22	21632715	21632716	0.235	rs8136867	2.95	rs2298429	0.1146	-4.89	-0.0119	296	296	susie	0.13	4.9e-06	0.0927	0.9261	Hippocampus	1	0.996037
ENSG00000250565.6	2	46542556	46542557	0.324	rs1451152	3.12	rs1868844	0.08827	4.19	0.4394	667	8	lasso	0.095	0.00049	-0.09274	0.92611	Spine	1	0.996037
ENSG00000089127.12	12	112906776	112906777	0.1232	rs35553549	2.77	rs4766662	0.0875	7.41	-0.07572	412	412	susie	0.089	3.5e-13	-0.09267	0.926162	Blood	1	0.996037
ENSG00000114423.18	3	105869551	105869552	0.233	rs2053627	-2.95	rs7651784	0.171023	-6.55	-0.33259	373	373	susie	0.2	5.1e-11	-0.09265	0.92618	Cerebellum	1	0.996037
ENSG00000164919.10	8	99894061	99894062	0.1748	rs1471293	-2.19	rs4434590	0.0991	-4.99	0.0865	351	351	susie	0.12	7.3e-07	-0.09257	0.92624	Cerebellum	1	0.996037
ENSG00000138400.12	2	206765355	206765356	0.4633	rs11692974	-2.78	rs3828294	0.20209	6.01	-0.2158	481	46	enet	0.28	6.9e-14	-0.09247	0.92632	Caudate	1	0.996037
ENSG00000203809.6	6	104941446	104941447	0.13	rs11964017	3.4	rs4946651	0.010065	-3.72	0.35013	376	376	susie	0.021	0.032	-0.0924	0.92638	Caudate	1	0.996037
ENSG00000120662.15	13	41263576	41263577	0.4681	rs4402447	-3.21	rs12873706	0.21469	-6.9	-0.00232	349	349	susie	0.24	6.9e-13	-0.09244	0.9264	Cerebellum	1	0.996037
ENSG00000175611.11	9	95875699	95875700	0.409	rs700998	-2.8	rs591486	0.38208	6.72	-0.0923	522	1	top1	0.38	1.1e-13	-0.0923	0.92648	Spine	1	0.996037
ENSG00000173705.8	3	33219214	33219215	0.3916	rs6770096	3.56	rs4678778	0.024056	4.04	0.59365	357	15	enet	0.041	0.0045	-0.0922	0.926537	Caudate	1	0.996037
ENSG00000249738.8	5	159310932	159310933	0.3843	rs11744690	2.19	rs2546890	0.06658	-4.81	0.7818	420	26	enet	0.072	0.00039	-0.092183	0.92655	Cerebellar.Hemisphere	1	0.996037
ENSG00000196365.11	19	5720571	5720572	0.504	rs11671006	3.79	rs3892355	0.048363	-3.64	0.1525	395	395	susie	0.084	0.002	-0.0921	0.92658	Substantia.Nigra	1	0.996037
ENSG00000276855.1	17	15789015	15789016	0.3006	rs9897073	8.47	rs2324027	0.26914	-6.1	0.1086	329	4	lasso	0.29	9e-12	-0.0921	0.9266	ACC	1	0.996037
ENSG00000166265.11	21	26573283	26573284	0.1297	rs7278460	2.99	rs2830284	0.134	8.77	0.0645	652	652	susie	0.14	1.4e-19	0.0921	0.9266	Blood	1	0.996037
ENSG00000137135.17	9	35675759	35675760	0.457	rs12379036	-2.6	rs10972552	0.12646	5.49	0.8668	405	11	lasso	0.15	4.2e-07	0.0921	0.92661	Hypothalamus	1	0.996037
ENSG00000006282.20	17	50546305	50546306	0.7071	rs11079930	-3.34	rs8076470	0.52073	-7.89	0.0508	444	5	lasso	0.56	1.4e-22	0.0921	0.92662	Amygdala	1	0.996037
ENSG00000115232.13	2	181457206	181457207	0.3293	rs155135	-4.3	rs2124440	0.225534	11.44	-0.19629	364	22	enet	0.24	9e-36	0.09203	0.92667	Blood	1	0.996037
ENSG00000183605.16	10	119165666	119165667	0.624	rs4752201	-3.02	rs10749291	0.58451	9.09	0.0184	486	4	lasso	0.62	9.8e-30	0.092	0.9267	ACC	1	0.996037
ENSG00000161798.6	12	49961869	49961870	0.5387	rs11169141	3.39	rs3759129	0.333151	-7.35	-0.0714	330	330	susie	0.33	1.3e-15	0.0919	0.9268	Cerebellar.Hemisphere	1	0.996037
ENSG00000116396.14	1	110211342	110211343	0.2216	rs17627329	3.17	rs12146055	0.0276	-4.37	-0.09188	564	1	top1	0.028	0.014	0.09188	0.9268	Cortex	1	0.996037
ENSG00000245729.2	5	8387636	8387637	0.373	rs17250927	2.22	rs340664	0.196417	-5.07	0.0918	554	1	top1	0.2	4.2e-07	-0.0918	0.92683	Spine	1	0.996037
ENSG00000149262.16	11	77994677	77994678	0.3114	rs601551	3.49	rs4945186	0.001098	3.99	2	350	61	enet	0.082	8e-05	0.09173	0.92691	Caudate	1	0.996037
ENSG00000196937.10	7	121396363	121396364	0.4243	rs17533951	3.23	rs2707473	0.0728	-4.9	0.6806	365	365	susie	0.13	1.4e-05	-0.09166	0.926965	ACC	1	0.996037
ENSG00000273311.1	22	19048374	19048375	0.157	rs2275901	-1.98	rs5992356	0.10917	4.68	0.5548	321	9	lasso	0.12	8e-06	0.0916	0.926985	Putamen	1	0.996037
ENSG00000131238.16	1	40097702	40097703	0.2036	rs6677621	-2.82	rs3131650	0.041923	4.04	-0.66667	415	29	enet	0.058	0.0047	-0.09163	0.92699	Amygdala	1	0.996037
ENSG00000165806.19	10	113679161	113679162	0.572	rs11575725	-2.66	rs3127094	0.16939	4.84	-0.7791	596	43	enet	0.24	7.3e-09	-0.0916	0.927	Amygdala	1	0.996037
ENSG00000274818.1	14	70907110	70907111	0.0525	rs10483834	2.65	rs2810073	0.012455	3.63	-0.587422	409	409	susie	0.019	0.00061	-0.09106	0.927	Blood	1	0.996037
ENSG00000130724.8	19	58555123	58555124	0.2901	rs6510126	2.16	rs3794964	0.126811	-5.04	-0.02428	245	245	susie	0.13	2.8e-07	0.091905	0.927	Cerebellum	1	0.996037
ENSG00000188152.12	9	96928309	96928310	0.2115	rs2165890	-2.23	rs2479209	-0.00417	3.62	0.6184	245	36	enet	0.033	0.0068	0.0919	0.927	Cerebellum	1	0.996037
ENSG00000185963.13	9	92764811	92764812	0.2166	rs10992489	-3.29	rs10992427	0.03752	4.17	-0.0917	402	1	top1	0.038	0.01	-0.0917	0.927	Hippocampus	1	0.996037
ENSG00000206530.10	3	113441609	113441610	0.1428	rs13074313	-2.64	rs2254267	0.02228	-3.59	1.05941	436	436	susie	0.023	0.033	0.09131	0.927	Putamen	1	0.996037
ENSG00000104980.7	19	7943919	7943920	0.549	rs34367019	3	rs35672116	0.207885	6.04	-0.43508	432	432	susie	0.37	4.9e-13	0.0916	0.927035	Spine	1	0.996039
ENSG00000153898.12	1	84997112	84997113	0.403	rs7512147	2.63	rs7522851	0.358	-6.99	-0.09142	579	1	top1	0.36	1.1e-14	0.09142	0.92716	ACC	1	0.996069
ENSG00000136270.13	7	45112046	45112047	0.2506	rs6463255	3.15	rs6967748	0.056269	4.18	0.09677	438	7	lasso	0.066	0.0029	0.09141	0.92716	Amygdala	1	0.996069
ENSG00000153898.12	1	84997112	84997113	0.4241	rs7512147	2.63	rs7522851	0.353	-8.09	-0.09142	580	1	top1	0.35	4.5e-19	0.09142	0.92716	Cortex	1	0.996069
ENSG00000141076.17	16	69131290	69131291	0.5471	rs12922774	2.93	rs8061222	0.14574	-6	0.5946	323	21	enet	0.26	5.5e-12	-0.0914	0.92721	Cerebellar.Hemisphere	1	0.996079
ENSG00000138029.13	2	26243169	26243170	0.188	rs11894773	-2.67	rs12162334	0.0256	4.35	0.09126	345	2	lasso	0.067	0.00061	0.0913	0.927288	Frontal.Cortex	1	0.996079
ENSG00000138029.13	2	26243169	26243170	0.2026	rs11894773	-2.67	rs4665827	0.167722	4.55	0.0913	346	1	top1	0.17	2.2e-06	0.091257	0.9273	Amygdala	1	0.996079
ENSG00000168958.19	2	227325164	227325165	0.2429	rs7577008	3.18	rs1132575	0.15651	-5.58	0.0912	534	1	top1	0.16	4.7e-08	-0.09124	0.9273	Caudate	1	0.996079
ENSG00000272686.1	7	123749067	123749068	0.207	rs12706507	1.9	rs11769381	0.0833	5.34	0.0567	349	349	susie	0.12	2.2e-06	-0.09094	0.92754	Caudate	1	0.996202
ENSG00000268912.1	19	58431147	58431148	0.1103	rs6510126	2.16	rs3764535	0.0504	-3.59	-0.09091	301	1	top1	0.05	0.0028	0.0909	0.92756	Hypothalamus	1	0.996202
ENSG00000145777.14	5	111070061	111070062	0.3243	rs447138	2.66	rs3806932	0.23819	-6.2	0.0909	374	1	top1	0.24	6.2e-11	-0.09091	0.92756	Hypothalamus	1	0.996202
ENSG00000130635.15	9	134641773	134641774	0.2344	rs3128627	-3.15	rs3132320	-0.00477	3.73	0.1106	618	8	lasso	0.033	0.014	0.0908	0.9276	Putamen	1	0.996202
ENSG00000183423.11	4	109848201	109848202	0.109	rs12498468	-3.23	rs7689017	0.031961	-4.03	0.32	402	402	susie	0.034	0.012	0.09079	0.92766	Hypothalamus	1	0.996202
ENSG00000083845.8	19	58386399	58386400	0.1806	rs6510126	2.16	rs893179	0.115219	-5.09	0.090786	314	1	top1	0.12	1.5e-06	-0.090786	0.927663	Cortex	1	0.996202
ENSG00000147677.10	8	116766924	116766925	0.1803	rs35901454	-3.53	rs11775890	-0.00211	3.28	0.0526	429	429	susie	0.02	0.036	0.0907	0.92775	Caudate	1	0.996202
ENSG00000177025.3	19	57974533	57974534	0.2359	rs2547354	-2.25	rs11668314	0.04816	-4.6	0.087719	455	455	susie	0.078	0.00027	0.0907	0.92775	Putamen	1	0.996202
ENSG00000274376.4	15	82298552	82298553	0.3046	rs12438371	-2.89	rs17354842	0.1329	5.86	0.00553	320	320	susie	0.16	3.1e-08	-0.09066	0.92776	Caudate	1	0.996202
ENSG00000140990.14	16	1959507	1959508	0.3323	rs9934342	-3.05	rs2815301	0.14611	-5.42	0.0906	439	1	top1	0.15	3.7e-08	-0.0906	0.9278	Cerebellum	1	0.996202
ENSG00000108561.8	17	5448807	5448808	0.223	rs16955107	-2.92	rs3026106	0.05667	4.58	0.104	533	26	enet	0.092	6.6e-05	-0.0906	0.9278	Frontal.Cortex	1	0.996202
ENSG00000270116.1	21	37100813	37100814	0.1798	rs2246036	-3.31	rs4816562	0.03265	3.78	-0.0905	437	1	top1	0.033	0.0075	-0.0905	0.9279	Cerebellum	1	0.996202
ENSG00000104870.12	19	49512278	49512279	0.264	rs2290774	-2.5	rs6509439	0.016131	-3.78	-0.21176	365	6	lasso	0.024	0.052	-0.0905	0.927925	Spine	1	0.996202
ENSG00000142856.16	1	63529185	63529186	0.768	rs1887808	-2.82	rs855325	0.47323	7.23	0.08638	489	489	susie	0.48	7.1e-16	0.0904	0.92797	Substantia.Nigra	1	0.996202
ENSG00000183696.13	7	48088627	48088628	0.095	rs10249357	-3.16	rs7341420	0.049801	-5.96	-0.1021	535	535	susie	0.056	9.1e-09	-0.08983	0.928	Blood	1	0.996202
ENSG00000083845.8	19	58386399	58386400	0.1348	rs6510126	2.16	rs893179	0.12025	-4.72	0.09079	314	1	top1	0.12	1.9e-06	-0.09079	0.928	Caudate	1	0.996202
ENSG00000236144.6	19	35546028	35546029	0.2947	rs1672997	-3.33	rs11882238	0.221487	-6.58	0.09035	471	1	top1	0.22	5.7e-12	-0.090353	0.928	Cerebellum	1	0.996202
ENSG00000235505.7	11	104919072	104919073	0.234	rs1785884	-2.79	rs7125155	0.067389	4.19	0.09009	336	1	top1	0.067	0.0006	0.0901	0.928	Cerebellar.Hemisphere	1	0.996202
ENSG00000114054.13	3	136250305	136250306	0.0737	rs9883916	2.11	rs556788	0.077595	6.67	0.0902	284	1	top1	0.078	1.3e-11	0.0902	0.928161	Blood	1	0.99634
ENSG00000205426.10	12	52291533	52291534	0.5385	rs12830331	3.34	rs11611330	0.359714	8.51	0.10886	767	767	susie	0.39	1.8e-21	0.0899	0.92839	Cortex	1	0.996471
ENSG00000145850.8	5	156963254	156963255	0.217	rs11134736	-4.61	rs919745	0.015654	-3.96	0.1987	439	34	enet	0.062	0.0013	-0.08985	0.92841	Hippocampus	1	0.996471
ENSG00000149084.12	11	43680679	43680680	0.637	rs10838199	3.59	rs10400343	0.5144	-9.68	0.4166	491	491	susie	0.53	4.9e-30	-0.08983	0.92842	Caudate	1	0.996471
ENSG00000198146.4	15	34988286	34988287	0.2807	rs17586323	2.77	rs644339	-0.006816	-3.11	0.73437	397	52	enet	0.018	0.067	-0.08957	0.928625	ACC	1	0.996471
ENSG00000234222.6	1	145926618	145926619	0.2182	rs10910845	-2.1	rs4636400	0.141	5.41	0.16071	107	8	lasso	0.17	5.7e-09	-0.08949	0.92869	Cortex	1	0.996471
ENSG00000152377.13	5	137598378	137598379	0.1723	rs7737378	-2.43	rs7713839	0.01401	4.05	0.6066	412	38	enet	0.07	0.0005	-0.089373	0.92879	Cerebellar.Hemisphere	1	0.996471
ENSG00000273367.1	1	234372185	234372186	0.4921	rs4586012	3.16	rs10910416	0.145282	-5.8	0.08509	632	41	enet	0.17	1.9e-09	-0.08936	0.928798	Cerebellum	1	0.996471
ENSG00000120088.14	17	45784279	45784280	0.0943	rs16940686	-1.19	rs11012	0.124	-4.77	-0.2143	34	11	lasso	0.14	2.2e-06	0.08941	0.9288	Hippocampus	1	0.996471
ENSG00000183346.6	10	61662960	61662961	0.5402	rs2393827	-2.93	rs2068755	0.30214	8.27	0.1376	423	423	susie	0.38	1.4e-20	0.0894	0.9288	Nucleus.Accumbens	1	0.996471
ENSG00000169994.18	2	127535801	127535802	0.3968	rs17262062	-2.73	rs2244871	0.215269	-10.99	-0.30193	410	410	susie	0.27	5.3e-40	-0.08934	0.92881	Blood	1	0.996471
ENSG00000165555.9	14	77423516	77423517	0.1352	rs12897402	3.29	rs8005759	0.0749	4.12	0.0893	570	1	top1	0.075	8.5e-05	0.0893	0.928855	Cerebellum	1	0.996471
ENSG00000169299.13	4	37826632	37826633	0.3735	rs2973214	-3.54	rs1115683	0.255815	7.01	-0.0893	668	1	top1	0.26	1.7e-13	-0.08929	0.928855	Cortex	1	0.996471
ENSG00000232855.6	21	28674847	28674848	0.1034	rs16983765	-2.11	rs2831909	0.05561	4.17	-0.0979	496	26	enet	0.069	0.00028	-0.0892	0.9289	Caudate	1	0.996471
ENSG00000115073.7	2	97664106	97664107	0.308	rs11123966	-2.25	rs11692435	0.186631	10.31	-0.08911	143	143	susie	0.19	4.3e-27	-0.08921	0.92891	Blood	1	0.996471
ENSG00000262585.1	17	79926724	79926725	0.3229	rs34399489	2.59	rs4889802	0.009362	-4.4	-0.42791	392	34	enet	0.11	1.8e-06	0.08915	0.92897	Cerebellum	1	0.996471
ENSG00000041988.15	1	6624865	6624866	0.152	rs12726405	-3.56	rs2072948	0.021839	-3.85	-0.63075	434	434	susie	0.03	0.017	0.08911	0.928995	Cerebellar.Hemisphere	1	0.996471
ENSG00000115073.7	2	97664106	97664107	0.7932	rs11123966	-2.25	rs11692435	0.46635	9.32	-0.089109	143	1	top1	0.47	2.2e-27	-0.08911	0.929	Cerebellum	1	0.996471
ENSG00000254477.1	11	59754974	59754975	0.107	rs11230145	-2.51	rs35211634	-0.005096	-3.44	0.304688	339	339	susie	0.045	0.0044	0.0888	0.929	Cerebellar.Hemisphere	1	0.996471
ENSG00000105641.3	19	17871972	17871973	0.297	rs4808115	-3.26	rs4808714	0.04988	4.26	-0.769914	435	5	lasso	0.086	0.00012	-0.08849	0.929	Cerebellar.Hemisphere	1	0.996471
ENSG00000115073.7	2	97664106	97664107	0.2147	rs11123966	-2.25	rs11692435	0.06056	4.56	-0.08911	143	1	top1	0.061	0.00046	-0.08911	0.929	Cortex	1	0.996471
ENSG00000151611.13	4	145618262	145618263	0.3846	rs1472866	3.19	rs17020467	0.15884	-5.09	-0.6286	337	337	susie	0.17	3.2e-08	-0.08883	0.929	Frontal.Cortex	1	0.996471
ENSG00000229413.2	7	128653967	128653968	0.1997	rs10447854	-2.98	rs2402923	0.125771	4.6	0.31576	358	4	lasso	0.13	1.8e-06	0.0896	0.929	Hypothalamus	1	0.996471
ENSG00000250506.7	17	76000905	76000906	0.5806	rs820136	-2.85	rs2069528	0.281722	-7.13	0.01562	401	401	susie	0.32	1.1e-14	0.089	0.92911	Putamen	1	0.996493
ENSG00000175611.11	9	95875699	95875700	0.3785	rs700998	-2.8	rs591486	0.387764	8.45	-0.089	526	1	top1	0.39	3e-21	-0.089	0.929116	Cortex	1	0.996493
ENSG00000153898.12	1	84997112	84997113	0.5426	rs7512147	2.63	rs7522851	0.321715	-6.56	-0.09142	580	580	susie	0.33	6.5e-12	0.08893	0.92913	Amygdala	1	0.996493
ENSG00000262700.1	16	25093386	25093387	0.3663	rs7200995	-2.66	rs7498466	0.254542	-6.87	-0.105	395	5	lasso	0.29	2.3e-15	0.0889	0.92917	Cortex	1	0.996493
ENSG00000241057.2	7	43973322	43973323	0.7044	rs12702070	2.5	rs10229021	0.25025	7.16	0.814	363	19	enet	0.38	9.1e-18	-0.0888	0.92922	Cerebellar.Hemisphere	1	0.996493
ENSG00000273456.1	2	202375603	202375604	0.288	rs17385923	-3.05	rs13426118	0.174	5.62	0.03488	333	333	susie	0.19	1.1e-08	-0.0888	0.929278	Frontal.Cortex	1	0.996493
ENSG00000008838.19	17	40061214	40061215	0.2811	rs9895336	2.9	rs2227319	0.19311	-5.74	0.17946	303	303	susie	0.2	3.3e-09	-0.0887	0.9293	Frontal.Cortex	1	0.996493
ENSG00000224497.1	20	35544746	35544747	0.6749	rs2274238	2.37	rs2277862	0.48883	9.13	0.1039	316	5	enet	0.49	3.8e-27	-0.0887	0.92931	Caudate	1	0.996493
ENSG00000280232.1	6	85499057	85499058	0.136	rs1173416	-1.75	rs1998393	0.02083	-3.35	-0.2446	411	411	susie	0.021	0.039	-0.08869	0.929326	Cerebellar.Hemisphere	1	0.996493
ENSG00000167371.17	16	29811985	29811986	0.1699	rs9929750	-1.91	rs3815824	0.129343	-5.19	0.0886	157	1	top1	0.13	2.4e-07	-0.0886	0.9294	Cerebellum	1	0.996493
ENSG00000278662.4	15	82349474	82349475	0.4422	rs12438371	-2.89	rs4778672	0.2033	-6.59	-0.0938	320	9	lasso	0.22	5.1e-10	-0.0886	0.929417	Hypothalamus	1	0.996493
ENSG00000187626.8	6	28252223	28252224	0.2968	rs4412194	-2.53	rs10456357	-0.00408	-2.82	2.3611	420	70	enet	0.12	8.4e-07	0.0884	0.92953	Cerebellum	1	0.996493
ENSG00000148290.9	9	133356675	133356676	0.7236	rs2502755	3.44	rs3124768	0.26406	-7.61	0.7044	575	575	susie	0.52	6.8e-31	0.0884	0.92956	Nucleus.Accumbens	1	0.996493
ENSG00000185963.13	9	92764811	92764812	0.1697	rs10992489	-3.29	rs10992427	0.12235	4.72	-0.0882	401	1	top1	0.12	4.5e-06	-0.0882	0.92971	Hypothalamus	1	0.996493
ENSG00000159788.18	4	3314146	3314147	0.2794	rs2301376	-3.61	rs1894442	0.137	5	0.0881	403	1	top1	0.14	3.6e-07	0.0881	0.9298	Caudate	1	0.996493
ENSG00000255693.1	12	64883393	64883394	0.4399	rs11175414	2.08	rs523106	0.114	4.55	0.5649	322	322	susie	0.13	2.3e-06	-0.08808	0.929816	Hippocampus	1	0.996493
ENSG00000125991.19	20	35542020	35542021	0.1545	rs2274238	2.37	rs2277862	0.03925	4.9	0.1039	314	5	lasso	0.051	0.0012	0.0881	0.92982	Cortex	1	0.996493
ENSG00000137312.14	6	30742732	30742733	0.2032	rs2074478	-2.5	rs3130557	0.0472	4.91	0.2752	77	6	lasso	0.088	2.2e-05	-0.0881	0.92983	Cerebellum	1	0.996493
ENSG00000142856.16	1	63529185	63529186	0.76	rs1887808	-2.82	rs855325	0.380928	6.73	0.08343	485	485	susie	0.38	1.1e-13	0.088	0.92986	Spine	1	0.996493
ENSG00000123739.10	4	109730076	109730077	0.2575	rs12498468	-3.23	rs2301717	0.106463	-5.36	0.0622	392	392	susie	0.13	2.8e-07	-0.08795	0.92992	Cortex	1	0.996493
ENSG00000255139.1	11	59616428	59616429	0.204	rs12574490	-2.2	rs17154234	0.011841	3.66	0.2707	341	341	susie	0.057	0.0093	-0.0879	0.92993	Substantia.Nigra	1	0.996493
ENSG00000198892.6	1	201888679	201888680	0.644	rs2819365	-2.71	rs10920260	0.31883	-6.28	0.30024	504	12	lasso	0.33	9.3e-12	-0.0879	0.92995	Spine	1	0.996493
ENSG00000148290.9	9	133356675	133356676	0.7268	rs2502755	3.4	rs571549	0.388103	-7.93	0.3684	573	573	susie	0.62	1.9e-34	-0.0875	0.93	Cerebellar.Hemisphere	1	0.996493
ENSG00000100577.18	14	77320884	77320885	0.394	rs12897402	3.29	rs2270421	0.24488	7.85	0.2951	540	13	enet	0.32	3.6e-17	-0.08803	0.93	Cortex	1	0.996493
ENSG00000148604.13	10	84245052	84245053	0.461	rs12571457	2.65	rs10736319	0.403	8.02	0.01786	528	6	lasso	0.41	1.3e-19	0.08839	0.93	Frontal.Cortex	1	0.996493
ENSG00000230528.7	17	20436336	20436337	0.4282	rs9899697	2.59	rs4924810	0.214005	-4.93	0.02334	169	169	susie	0.24	1.7e-07	0.08789	0.93	Substantia.Nigra	1	0.996493
ENSG00000177868.11	1	42816803	42816804	0.2695	rs16829465	-2.72	rs323719	0.177	6.05	-0.01639	428	17	enet	0.22	4.3e-10	-0.08778	0.930054	Hypothalamus	1	0.996493
ENSG00000235241.1	1	16889094	16889095	0.2126	rs2746479	-3.58	rs149565	0.105109	5.08	0.06086	339	339	susie	0.12	2.6e-06	0.08777	0.93006	Caudate	1	0.996493
ENSG00000103534.16	16	19410495	19410496	0.1009	rs17226664	3.57	rs8058400	0.034433	5.96	0.7078	459	459	susie	0.07	1.4e-10	0.0878	0.93007	Blood	1	0.996493
ENSG00000260273.1	6	109382794	109382795	0.0399	rs9487008	2.36	rs7748669	0.040953	5.23	-0.0877	384	1	top1	0.041	8.6e-07	-0.08772	0.9301	Blood	1	0.996493
ENSG00000196981.3	3	122416050	122416051	0.1875	rs2681400	-2.88	rs6438731	0.116344	-4.87	0.0877	460	1	top1	0.12	7.3e-06	-0.087719	0.9301	Frontal.Cortex	1	0.996493
ENSG00000125166.12	16	58734356	58734357	0.1458	rs8062746	2.98	rs982848	0.075482	4.38	-0.0877	454	1	top1	0.075	0.00011	-0.08772	0.9301	Nucleus.Accumbens	1	0.996493
ENSG00000283051.1	21	42779993	42779994	0.26	rs7280890	-3.11	rs967445	0.25189	6.82	0.0877	536	1	top1	0.25	3.7e-13	0.0877	0.9301	Nucleus.Accumbens	1	0.996493
ENSG00000238142.1	1	16889648	16889649	0.36	rs2746479	-3.54	rs279779	0.131	5.4	-0.06582	339	17	enet	0.15	3.1e-07	0.08766	0.930148	Hypothalamus	1	0.996493
ENSG00000070495.14	17	76726798	76726799	0.2719	rs11077846	-3	rs2240772	-0.00467	-3.2	-2.17544	519	519	susie	0.054	0.0022	0.0876	0.93016	Putamen	1	0.996493
ENSG00000188026.12	12	123533717	123533718	0.2228	rs4148859	-4.33	rs28403439	0.107	7.95	0.00543	376	376	susie	0.15	4.2e-21	0.08759	0.930202	Blood	1	0.996498
ENSG00000149084.12	11	43680679	43680680	0.7038	rs10838199	3.59	rs10400343	0.56291	-9.5	0.4166	491	491	susie	0.59	5.4e-31	-0.08755	0.93023	Putamen	1	0.996498
ENSG00000142856.16	1	63529185	63529186	0.7719	rs1887808	-2.82	rs10789138	0.545911	8.08	0.00234	488	488	susie	0.55	5e-22	0.08745	0.93032	Amygdala	1	0.99652
ENSG00000168405.15	6	25166554	25166555	0.312	rs6929831	-3.43	rs302984	0.146799	5.56	-0.16667	612	20	enet	0.18	2.1e-08	-0.08735	0.930396	Frontal.Cortex	1	0.99652
ENSG00000198734.10	1	169586587	169586588	0.327	rs732314	-3.21	rs3917751	0.208	-11.12	-0.43872	554	29	enet	0.25	3.9e-37	-0.08731	0.930424	Blood	1	0.99652
ENSG00000178301.3	11	77589390	77589391	0.1476	rs601551	3.49	rs11237348	0.0604	-4.27	-0.0872	362	1	top1	0.06	0.0011	0.087241	0.93048	Frontal.Cortex	1	0.99652
ENSG00000077147.14	10	96587451	96587452	0.2994	rs12764493	3.02	rs11815543	0.044096	-3.67	0.7322	460	460	susie	0.058	0.0014	-0.0872	0.930499	Cerebellar.Hemisphere	1	0.99652
ENSG00000087077.13	7	100867137	100867138	0.1966	rs6968929	-2.17	rs13232524	0.040036	-4.39	0.0872	360	1	top1	0.04	0.0034	-0.0872	0.930502	Cerebellum	1	0.99652
ENSG00000110274.15	11	117314556	117314557	0.2353	rs4938338	-3.57	rs525493	0.221901	6.73	-0.149581	526	526	susie	0.23	3.2e-12	-0.0872	0.93051	Cortex	1	0.99652
ENSG00000271855.1	2	9555898	9555899	0.1724	rs13024360	3.53	rs7561588	0.04576	4.55	0.6827	474	474	susie	0.056	0.001	0.0872	0.93052	Caudate	1	0.99652
ENSG00000166426.7	15	78343498	78343499	0.3116	rs2292116	-2.91	rs12592250	0.19298	4.89	-0.39286	392	392	susie	0.2	2.4e-06	-0.087	0.930637	Substantia.Nigra	1	0.99652
ENSG00000228140.1	1	15409432	15409433	0.3593	rs12754000	-2.68	rs2092324	0.273836	6.94	-0.08701	520	1	top1	0.27	1.2e-12	-0.087	0.93066	Frontal.Cortex	1	0.99652
ENSG00000055732.12	1	85048498	85048499	0.1983	rs817427	-2.56	rs11161514	0.034273	-4.24	0.19643	574	574	susie	0.069	0.00054	-0.087	0.93066	Frontal.Cortex	1	0.99652
ENSG00000165555.9	14	77423516	77423517	0.311	rs12897402	3.29	rs10130481	0.07183	-4.25	0.3803	568	8	lasso	0.11	1.2e-05	0.08698	0.9307	Frontal.Cortex	1	0.99652
ENSG00000228140.1	1	15409432	15409433	0.411	rs12754000	-2.68	rs2092324	0.151	5.39	-0.087014	519	1	top1	0.15	5.1e-07	-0.087	0.9307	Hippocampus	1	0.99652
ENSG00000169967.16	2	127388464	127388465	0.168	rs17262062	-2.73	rs34703177	0.103	-4.5	0.08696	438	1	top1	0.1	2.5e-05	-0.087	0.930706	Frontal.Cortex	1	0.99652
ENSG00000142065.13	19	36379198	36379199	0.151	rs2967442	-4.15	rs12976232	0.018691	3.47	-0.71429	295	295	susie	0.046	0.012	0.0868	0.930801	Spine	1	0.996561
ENSG00000272578.5	22	23717355	23717356	0.504	rs743356	-2.55	rs17545261	0.14488	-4.9	0.8061	475	12	lasso	0.16	4.5e-06	0.0868	0.93081	Spine	1	0.996561
ENSG00000257497.2	12	75489819	75489820	0.4019	rs7304239	-3.22	rs3741496	0.302142	-7.29	0.0569	505	505	susie	0.31	1.3e-14	-0.0867	0.9309	Cerebellar.Hemisphere	1	0.996623
ENSG00000134955.11	11	125063066	125063067	0.1329	rs3809057	2.87	rs15541	0.055928	-6.92	0.07059	499	499	susie	0.072	7.2e-11	-0.0865	0.931	Blood	1	0.99666
ENSG00000278129.1	19	58278950	58278951	0.287	rs10401255	-2.28	rs260503	0.113193	5.25	-0.147972	348	348	susie	0.13	1.6e-06	-0.08679	0.931	Cerebellar.Hemisphere	1	0.99666
ENSG00000238266.1	10	6779597	6779598	0.3019	rs552066	-2.94	rs2439911	-0.000201	4.22	0.0672	764	34	enet	0.043	0.0054	-0.08654	0.93104	Hypothalamus	1	0.996663
ENSG00000164919.10	8	99894061	99894062	0.1754	rs1471293	-2.19	rs4434590	0.0641	-4.31	0.0865	351	1	top1	0.064	0.00034	-0.0865	0.93108	Nucleus.Accumbens	1	0.996663
ENSG00000087301.8	14	52552521	52552522	0.2157	rs944453	-3.45	rs1565970	0.145	-5.69	0.1197	429	429	susie	0.16	2e-08	-0.08646	0.9311	Nucleus.Accumbens	1	0.996663
ENSG00000215114.8	8	58411263	58411264	0.1678	rs4737508	-2.7	rs2859998	0.145325	-4.9	0.0863	505	1	top1	0.15	5e-07	-0.0863	0.9312	Frontal.Cortex	1	0.996702
ENSG00000176194.17	18	12254318	12254319	0.2578	rs2096847	2.9	rs11662319	-0.000288	-3.21	0.25134	430	430	susie	0.0063	0.14	0.0863	0.93121	Nucleus.Accumbens	1	0.996702
ENSG00000149554.12	11	125625215	125625216	0.3331	rs684407	3.1	rs3731422	0.112633	5.37	0.265487	531	531	susie	0.14	7.6e-08	0.0863	0.93125	Cortex	1	0.996702
ENSG00000155393.12	16	50065940	50065941	0.553	rs12933976	3.03	rs8051216	0.54248	-7.99	0.129	374	374	susie	0.55	1e-21	-0.0862	0.9313	Spine	1	0.996702
ENSG00000236088.9	17	14069494	14069495	0.5022	rs8076518	3.63	rs10775377	0.221294	5.22	0.08616	584	1	top1	0.22	6.8e-08	0.08616	0.9313	Spine	1	0.996702
ENSG00000254852.8	16	14748065	14748066	0.1351	rs246185	3.68	rs2280018	0.002346	-3.28	-0.113	146	146	susie	0.052	0.003	0.086	0.9314	Hippocampus	1	0.996702
ENSG00000104228.12	8	27311318	27311319	0.3312	rs4732682	3.68	rs1345134	0.10881	-5.66	-0.9763	626	17	enet	0.16	2e-07	-0.0861	0.9314	Putamen	1	0.996702
ENSG00000267654.1	18	12749420	12749421	0.3883	rs2096847	2.9	rs2542157	0.16284	-10.13	1.2683	394	11	lasso	0.22	9.5e-33	-0.086	0.9315	Blood	1	0.996702
ENSG00000273466.1	2	218634013	218634014	0.1639	rs4674322	2.56	rs3932856	0.074202	-4.19	0.02379	373	373	susie	0.075	0.0003	-0.0858	0.931637	Cerebellar.Hemisphere	1	0.996702
ENSG00000138942.15	22	31160192	31160193	0.2434	rs16989281	2.24	rs5753632	0.140742	6.07	-0.4677	363	363	susie	0.14	4.3e-08	-0.08572	0.93169	Cerebellum	1	0.996702
ENSG00000069849.10	3	141876123	141876124	0.4911	rs17787670	-3.33	rs9827902	0.005996	4.09	0.0889	359	23	enet	0.11	6.5e-05	0.08572	0.931693	ACC	1	0.996702
ENSG00000255693.1	12	64883393	64883394	0.4882	rs11175414	2.08	rs7311657	0.285206	-7.4	0.8982	322	36	enet	0.37	1.8e-20	-0.085627	0.931763	Cerebellum	1	0.996702
ENSG00000007001.12	2	157876701	157876702	0.1492	rs3934681	3.5	rs13398821	0.016261	4.07	0.0885	389	389	susie	0.023	0.024	0.08555	0.93183	Nucleus.Accumbens	1	0.996702
ENSG00000124767.6	6	38703140	38703141	0.4	rs7696	-2.88	rs1049346	0.090104	-5.42	0.4184	545	26	enet	0.16	1.5e-07	0.08551	0.93186	Putamen	1	0.996702
ENSG00000110660.14	11	107928292	107928293	0.5344	rs17667107	2.55	rs11212408	0.41899	8.75	-0.0855	400	1	top1	0.42	4.3e-23	-0.08549	0.93187	Nucleus.Accumbens	1	0.996702
ENSG00000110660.14	11	107928292	107928293	0.448	rs17667107	2.56	rs11212408	0.240366	6.19	-0.0855	397	1	top1	0.24	4.9e-11	-0.0855	0.9319	Hypothalamus	1	0.996702
ENSG00000155393.12	16	50065940	50065941	0.527	rs12933976	3.03	rs8051216	0.25838	-6.48	0.129	374	374	susie	0.26	6.2e-12	-0.08542	0.9319	Hypothalamus	1	0.996702
ENSG00000075131.9	15	66386745	66386746	0.5338	rs2119264	3.13	rs12914520	0.37762	8.27	-0.17925	520	19	enet	0.41	3e-22	-0.08539	0.931949	Nucleus.Accumbens	1	0.996702
ENSG00000269235.1	19	51949133	51949134	0.2669	rs7256273	-3.95	rs7246064	0.0656	4.5	-0.08537	623	1	top1	0.066	0.00073	-0.0854	0.93197	Hypothalamus	1	0.996702
ENSG00000171763.18	15	45402330	45402331	0.1438	rs12708404	3.36	rs12439274	0.13284	5.35	0.1181	340	340	susie	0.14	1.6e-07	0.08536	0.931977	Nucleus.Accumbens	1	0.996702
ENSG00000258602.1	14	76959637	76959638	0.1009	rs7160216	3.87	rs2160664	0.096404	-7.55	0.084746	539	1	top1	0.096	3.7e-14	-0.08475	0.932	Blood	1	0.996702
ENSG00000246548.3	14	77041063	77041064	0.1486	rs12897402	3.29	rs2160664	0.099647	-7.56	0.084746	536	1	top1	0.1	1.3e-14	-0.08475	0.932	Blood	1	0.996702
ENSG00000258819.1	14	77076343	77076344	0.1766	rs12897402	3.29	rs2160664	0.162107	-9.67	0.084746	541	1	top1	0.16	2.2e-23	-0.08475	0.932	Blood	1	0.996702
ENSG00000130304.16	19	17468768	17468769	0.5587	rs17527173	2.63	rs11666579	0.282831	7.76	0.15153	440	30	enet	0.33	2.5e-18	-0.084704	0.932	Cerebellum	1	0.996702
ENSG00000123870.10	19	52588504	52588505	0.2854	rs8111139	-2.71	rs9304736	-0.00642	-2.98	-0.79215	447	447	susie	0.039	0.0074	0.0853	0.932009	Frontal.Cortex	1	0.996702
ENSG00000153094.22	2	111119377	111119378	0.5173	rs1533297	2.37	rs2015454	0.266709	6.79	-0.30339	316	316	susie	0.27	1.5e-12	-0.0853	0.932032	Cerebellar.Hemisphere	1	0.996702
ENSG00000182670.13	21	37073225	37073226	0.159	rs2246036	-3.31	rs1003719	0.10058	-4.46	-0.08525	433	1	lasso	0.11	3.1e-05	0.08525	0.9321	Hippocampus	1	0.996702
ENSG00000136243.16	7	23181826	23181827	0.4629	rs4719711	3.51	rs7808488	0.363252	-8.26	0.07752	426	7	lasso	0.41	1.3e-19	0.08517	0.932123	Frontal.Cortex	1	0.996702
ENSG00000152457.17	10	14954431	14954432	0.4295	rs7922151	-2.83	rs10906777	0.116464	4.91	0.1921	549	10	lasso	0.14	2.2e-06	-0.0852	0.93213	Hippocampus	1	0.996702
ENSG00000243678.11	17	51165434	51165435	0.2599	rs11079930	-3.33	rs12942155	0.050538	-4.42	0.26174	434	434	susie	0.095	6.1e-05	0.0851	0.9322	Putamen	1	0.996702
ENSG00000119913.4	10	112283734	112283735	0.303	rs17129769	3.17	rs17672268	0.22203	5.72	-0.0391	453	453	susie	0.22	4e-09	-0.085	0.9323	ACC	1	0.996702
ENSG00000156256.14	21	29025708	29025709	0.2901	rs2832310	2.71	rs2832147	0.20506	-6.6	0.2045	426	426	susie	0.21	2.8e-11	-0.085	0.9323	Cerebellum	1	0.996702
ENSG00000168522.12	8	43034193	43034194	0.2653	rs7013926	2.23	rs4737097	0.03331	-4.09	0.0625	207	207	susie	0.044	0.0052	-0.085	0.9323	Putamen	1	0.996702
ENSG00000100036.12	22	30635651	30635652	0.222	rs5997579	-3.14	rs7289553	0.12917	5.29	-0.3929	443	443	susie	0.15	6.6e-07	-0.0849	0.932305	Putamen	1	0.996702
ENSG00000117174.10	1	85708432	85708433	0.2479	rs10782546	2.54	rs11578464	0.119859	-4.72	0.25118	533	33	enet	0.14	1e-06	-0.0849	0.93238	Frontal.Cortex	1	0.996702
ENSG00000279504.1	19	36114412	36114413	0.2541	rs2967437	-4.03	rs12981698	0.16131	-4.55	0.37869	338	4	lasso	0.17	2.3e-06	-0.08483	0.932395	Amygdala	1	0.996702
ENSG00000269656.1	19	47768839	47768840	0.2621	rs2974238	2.89	rs7248320	0.0264	3.63	-0.23357	496	15	lasso	0.036	0.01	-0.0848	0.9324	Hypothalamus	1	0.996702
ENSG00000262879.5	17	47100322	47100323	0.6315	rs17692129	-3.19	rs17676978	0.30291	8.23	0.13483	300	24	enet	0.5	1.3e-28	0.08483	0.9324	Nucleus.Accumbens	1	0.996702
ENSG00000165929.12	14	91867535	91867536	0.4201	rs2295174	3.27	rs2402074	0.382	8.43	-0.1735	458	458	susie	0.39	4e-21	-0.08465	0.9325	Nucleus.Accumbens	1	0.996702
ENSG00000124198.8	20	48921889	48921890	0.0912	rs720727	-3.19	rs6066912	0.02	4.95	-0.31463	443	4	lasso	0.023	0.00017	0.08466	0.93253	Blood	1	0.996702
ENSG00000066230.10	5	524331	524332	0.5086	rs7443724	2.6	rs2278254	0.1807	4.73	0.1085	341	341	susie	0.22	4.7e-08	0.0846	0.93256	Amygdala	1	0.996702
ENSG00000204618.8	6	30075886	30075887	0.358	rs2517910	-2.21	rs3129054	0.00737	2.88	0.7667	40	10	enet	0.11	4.6e-06	-0.0846	0.93259	Nucleus.Accumbens	1	0.996702
ENSG00000146223.14	6	42879617	42879618	0.283	rs6923262	-2.99	rs2395939	0.23575	-6.14	0.3231	352	4	lasso	0.24	5.1e-11	0.08454	0.932628	Cerebellar.Hemisphere	1	0.996702
ENSG00000281376.1	20	31721506	31721507	0.0899	rs1004910	3.44	rs6060446	0.00403	3.82	-0.08451	308	1	top1	0.004	0.2	-0.0845	0.93265	Caudate	1	0.996702
ENSG00000116157.5	1	52602371	52602372	0.5095	rs11205987	-2.52	rs835342	0.375	14.54	-0.34227	299	34	enet	0.4	4.1e-63	-0.08449	0.932663	Blood	1	0.996702
ENSG00000127554.12	16	1984206	1984207	0.3425	rs9934342	-3.05	rs1046495	0.178084	4.86	0.0845	428	1	top1	0.18	1e-06	0.0845	0.9327	Amygdala	1	0.996702
ENSG00000137221.14	6	43477522	43477523	0.0618	rs6924555	-2.97	rs17287935	0.013103	4.5	0.2579	423	423	susie	0.014	0.0027	0.08445	0.9327	Blood	1	0.996702
ENSG00000127554.12	16	1984206	1984207	0.2601	rs9934342	-3.05	rs1046495	0.165138	5.15	0.0845	433	1	top1	0.17	1.1e-07	0.0845	0.9327	Putamen	1	0.996702
ENSG00000001629.9	7	92246233	92246234	0.0792	rs9641104	5.89	rs721015	-0.00245	-3.64	1.32759	309	309	susie	0.017	0.047	0.08438	0.932757	Caudate	1	0.996728
ENSG00000040933.15	2	98444853	98444854	0.0588	rs1877905	-2.9	rs17033136	0.014462	4.49	-0.15873	313	313	susie	0.016	0.0018	-0.08426	0.93285	Blood	1	0.996755
ENSG00000134248.13	1	110407523	110407524	0.3215	rs518785	3.29	rs4839342	-0.002592	-3.37	1.46457	562	562	susie	0.066	0.0027	-0.0842	0.9329	Amygdala	1	0.996755
ENSG00000113396.12	5	128845579	128845580	0.3316	rs989548	3.6	rs1421888	0.184563	7.24	-0.5944	449	34	enet	0.35	7.4e-18	0.0841	0.93295	Caudate	1	0.996755
ENSG00000269044.2	19	16635268	16635269	0.209	rs10407613	3.36	rs10409339	-0.006443	-3.4	-0.113122	366	17	enet	0.0015	0.27	-0.0844	0.933	Cerebellar.Hemisphere	1	0.996755
ENSG00000267053.6	19	36304579	36304580	0.193	rs10402182	-4.16	rs10416925	0.078848	-4.28	-0.084599	302	1	top1	0.079	0.00022	0.0846	0.933	Cerebellar.Hemisphere	1	0.996755
ENSG00000197748.12	10	104232361	104232362	0.344	rs11509438	2.98	rs556292	0.232	6.22	0.07018	417	4	lasso	0.25	1.3e-11	-0.08391	0.933	Frontal.Cortex	1	0.996755
ENSG00000092036.18	14	22957160	22957161	0.686	rs3759611	-3.03	rs2145542	0.49605	8.82	0.1	566	566	susie	0.5	1.3e-24	0.0841	0.93301	Putamen	1	0.996755
ENSG00000124813.20	6	45328156	45328157	0.437	rs11968177	-1.98	rs2252718	0.238834	-6.19	-0.08387	353	1	top1	0.24	8.8e-11	0.08387	0.93316	Putamen	1	0.99688
ENSG00000143156.13	1	169367966	169367967	0.2608	rs10919037	-4.12	rs1011638	0.088374	4.62	0.26804	589	589	susie	0.093	7.7e-05	-0.08379	0.933221	Putamen	1	0.996882
ENSG00000173200.12	3	122577601	122577602	0.2448	rs2681400	-2.67	rs7613238	0.09066	4.33	0.08377	502	1	top1	0.091	2e-05	0.08377	0.93324	Cortex	1	0.996882
ENSG00000168300.13	8	51899185	51899186	0.1665	rs6473628	-4.84	rs4397396	0.00214	-3.71	0.6058	426	426	susie	0.06	0.00072	-0.0837	0.93326	Caudate	1	0.996882
ENSG00000228716.6	5	80654982	80654983	0.7253	rs11960365	2.72	rs1677703	0.332	-8.79	-0.0484	478	478	susie	0.67	1.1e-46	-0.0837	0.933323	Cerebellum	1	0.996915
ENSG00000205403.12	4	109802178	109802179	0.233	rs12498468	-3.23	rs7438763	0.00422	-3.09	0.55932	396	396	susie	0.021	0.064	-0.0836	0.933356	Spine	1	0.996915
ENSG00000205659.10	14	74084795	74084796	0.273	rs747324	-2.85	rs4899484	0.16413	-5.67	-0.1923	417	18	lasso	0.18	2.8e-08	0.08353	0.9334	Cerebellar.Hemisphere	1	0.996928
ENSG00000163050.16	1	226897535	226897536	0.4596	rs7535010	3.16	rs3768420	0.164618	6.32	1.03304	491	491	susie	0.36	8.7e-20	-0.0835	0.933453	Cerebellum	1	0.996949
ENSG00000250486.3	4	164956947	164956948	0.1744	rs12501259	3.27	rs6848637	0.147382	4.89	-0.08333	453	1	top1	0.15	5.8e-07	-0.08333	0.933586	Putamen	1	0.996991
ENSG00000198885.9	2	96325330	96325331	0.5577	rs1866445	-1.84	rs772156	0.46659	-9.6	0.083333	163	1	top1	0.47	2.1e-27	-0.08333	0.93359	Cerebellum	1	0.996991
ENSG00000122678.16	7	44082539	44082540	0.2788	rs12702070	2.5	rs17551738	0.152314	5.47	0.08333	350	1	top1	0.15	3.4e-08	0.08333	0.93359	Nucleus.Accumbens	1	0.996991
ENSG00000116793.15	1	113759488	113759489	0.1366	rs10776778	-3.23	rs17031716	0.027131	-3.87	0.08321	494	1	top1	0.027	0.014	-0.08321	0.933684	Cerebellum	1	0.997022
ENSG00000116793.15	1	113759488	113759489	0.155	rs10776778	-3.23	rs17031716	0.171697	-5.79	0.08321	494	1	top1	0.17	4.1e-08	-0.08321	0.933684	Cerebellar.Hemisphere	1	0.997022
ENSG00000118849.9	3	158732695	158732696	0.2523	rs4679834	-2.94	rs4680458	0.042184	4.15	0.183	398	398	susie	0.042	0.0095	0.08313	0.933746	ACC	1	0.997044
ENSG00000197083.11	5	150946288	150946289	0.6497	rs6863373	-3.3	rs11957134	0.267476	7.49	-0.203	530	8	lasso	0.45	2.1e-19	-0.0831	0.93377	ACC	1	0.997044
ENSG00000185344.13	12	123712317	123712318	0.166	rs7307277	-4.03	rs7306549	0.00699	3.16	1.4386	390	390	susie	0.02	0.069	0.08298	0.9339	Spine	1	0.997073
ENSG00000111666.10	12	101696946	101696947	0.5014	rs7964241	2.76	rs3809260	0.122203	-6.27	-0.45614	473	473	susie	0.21	1.5e-10	0.0828	0.93398	Caudate	1	0.997073
ENSG00000269420.5	19	48061442	48061443	0.224	rs7247328	-2.77	rs3730862	-0.006413	-3.31	-0.241379	479	19	enet	0.0047	0.19	0.08233	0.934	Cerebellar.Hemisphere	1	0.997073
ENSG00000165124.17	9	110579879	110579880	0.4438	rs914359	2.76	rs9299186	0.043938	-4.81	0.5818	655	61	enet	0.091	7.3e-05	0.083	0.934	Cerebellar.Hemisphere	1	0.997073
ENSG00000139668.8	13	51584454	51584455	0.202	rs4477587	3.18	rs17532412	0.14671	5.3	0.2703	466	466	susie	0.16	1.8e-07	0.0828	0.934	Hippocampus	1	0.997073
ENSG00000127561.14	16	1989659	1989660	0.2522	rs2667661	-3.3	rs11867129	-0.000218	3.71	-0.0288	419	33	enet	0.034	0.0065	0.0827	0.9341	Cerebellum	1	0.997073
ENSG00000262879.5	17	47100322	47100323	0.3606	rs17692129	-3.19	rs2004580	0.319563	13.45	-0.13841	300	28	enet	0.37	5.7e-58	0.08267	0.93411	Blood	1	0.997073
ENSG00000276724.1	15	32583611	32583612	0.6265	rs12593365	2.95	rs11634439	0.375346	7.7	-0.0149	395	11	lasso	0.38	9e-18	-0.08261	0.934159	Cerebellar.Hemisphere	1	0.997073
ENSG00000224215.1	10	23343964	23343965	0.2997	rs11013210	-2.25	rs4636559	0.107876	-4.78	0.50547	353	9	lasso	0.13	2.7e-06	-0.08261	0.93416	Hypothalamus	1	0.997073
ENSG00000134779.14	18	36829215	36829216	0.178	rs7236364	-3.06	rs11665174	0.00798	3.8	-0.7205	434	31	enet	0.067	0.0025	-0.0825	0.9342	Amygdala	1	0.997073
ENSG00000266490.1	17	30792371	30792372	0.6851	rs6505217	2.69	rs1808257	0.251427	6.65	0.0867	269	34	lasso	0.27	2.1e-12	-0.0826	0.9342	Cerebellar.Hemisphere	1	0.997073
ENSG00000164008.14	1	42767268	42767269	0.485	rs16829465	-2.72	rs11210712	0.297	-8.33	0.21875	415	415	susie	0.35	3.6e-19	0.08256	0.9342	Cortex	1	0.997073
ENSG00000178950.16	4	932372	932373	0.152	rs17165032	-3.89	rs6832751	0.00829	-4.04	0.3597	416	4	lasso	0.034	0.014	-0.0824	0.93431	Hippocampus	1	0.997073
ENSG00000134548.9	12	21526306	21526307	0.2429	rs11046132	3.15	rs10770837	0.041488	4.34	0.0824	535	1	top1	0.041	0.01	0.0824	0.93432	ACC	1	0.997073
ENSG00000108187.15	10	68333048	68333049	0.1483	rs12268631	-2.94	rs731063	0.144761	5.18	0.4972	382	6	enet	0.17	4.2e-08	0.0824	0.934332	Cerebellar.Hemisphere	1	0.997073
ENSG00000106823.12	9	92536654	92536655	0.2088	rs7850247	3.33	rs10992427	0.09518	4.29	-0.0822	379	1	top1	0.095	6.2e-05	-0.0822	0.9345	Putamen	1	0.997073
ENSG00000283317.1	1	161440995	161440996	0.2914	rs12121522	3.68	rs4656298	0.038262	-4.6	-0.36842	407	41	enet	0.051	0.001	-0.08216	0.934523	Cerebellum	1	0.997073
ENSG00000228784.7	2	19868859	19868860	0.1375	rs3914966	2.82	rs11676372	0.030643	5.34	-0.17387	585	585	susie	0.045	2.5e-07	-0.08215	0.93453	Blood	1	0.997073
ENSG00000164197.11	5	64165843	64165844	0.095	rs378268	2.37	rs10040843	0.0549	-4.92	-0.6299	292	292	susie	0.065	0.00024	0.082	0.934676	Cerebellum	1	0.997073
ENSG00000054356.13	2	219309647	219309648	0.3618	rs4674402	-3.17	rs11887718	0.279969	12.52	-0.51352	413	36	enet	0.29	3.2e-43	-0.08194	0.93469	Blood	1	0.997073
ENSG00000108187.15	10	68333048	68333049	0.4043	rs12268631	-2.94	rs731063	0.2621	6.95	0.4972	383	4	lasso	0.3	1.7e-15	0.0819	0.93474	Nucleus.Accumbens	1	0.997073
ENSG00000250508.1	11	68870663	68870664	0.2707	rs11826287	2.71	rs535559	0.13715	5.14	-0.0934	426	7	lasso	0.15	3.6e-07	-0.08185	0.93476	Putamen	1	0.997073
ENSG00000054690.13	14	67533300	67533301	0.4491	rs1813	4.26	rs3742867	0.07813	5.3	-0.7868	384	384	susie	0.27	1.7e-14	0.0819	0.934762	Cerebellum	1	0.997073
ENSG00000173517.10	15	77420143	77420144	0.1945	rs2055902	-2.94	rs11639079	0.050093	4.44	-0.10858	326	326	susie	0.081	0.00048	0.0818	0.934809	ACC	1	0.997073
ENSG00000249621.1	5	122323357	122323358	0.1197	rs12187832	-2.01	rs7701494	0.033759	-3.76	-0.125	340	340	susie	0.063	0.00054	0.0817	0.93487	Caudate	1	0.997073
ENSG00000198468.7	1	212858087	212858088	0.5171	rs12129531	-3	rs2279692	0.568	-17.9	0.02579	413	11	enet	0.58	7.7e-107	-0.08161	0.934957	Blood	1	0.997073
ENSG00000255200.1	11	65176469	65176470	0.5909	rs17199860	-2.53	rs3953797	0.28929	-7.73	-0.22063	326	31	enet	0.35	2.1e-19	0.0814	0.935	Cerebellum	1	0.997073
ENSG00000063127.15	19	49325224	49325225	0.1596	rs4802558	-2.42	rs12982246	0.080373	4.31	0.08152	376	1	top1	0.08	4.8e-05	0.081522	0.935	Cerebellum	1	0.997073
ENSG00000237422.1	9	91119559	91119560	0.2779	rs2774237	-2.9	rs914925	0.003	-4.2	-0.3413	557	557	susie	0.084	3.1e-05	0.0811	0.935	Cerebellum	1	0.997073
ENSG00000261159.1	3	128860525	128860526	0.3213	rs16852231	-3	rs9871612	0.23	6.12	0.07449	354	9	lasso	0.25	1.2e-11	-0.08161	0.935	Cerebellar.Hemisphere	1	0.997073
ENSG00000185963.13	9	92764811	92764812	0.3138	rs7850247	3.31	rs1874128	0.206579	6.08	-0.408	407	16	lasso	0.22	3.7e-10	0.0817	0.935	Cerebellar.Hemisphere	1	0.997073
ENSG00000229770.1	22	26163213	26163214	0.3075	rs2267103	-3.17	rs5997067	0.02032	-4	-0.9028	759	21	lasso	0.1	3e-05	-0.08151	0.935037	Cerebellar.Hemisphere	1	0.997073
ENSG00000145428.14	4	153760234	153760235	0.157	rs2033831	-3.12	rs11099896	0.1251	-4.63	-0.0815	425	1	top1	0.13	1.5e-05	0.0815	0.93504	ACC	1	0.997073
ENSG00000227827.3	16	16356223	16356224	0.6491	rs3743518	2.58	rs2856553	0.372262	14.42	0.0286	310	10	lasso	0.38	7.5e-61	-0.0814	0.9351	Blood	1	0.997073
ENSG00000102606.17	13	111114918	111114919	0.5066	rs1888306	-3.38	rs9515399	0.257377	-7.03	-0.3509	583	583	susie	0.32	3.9e-16	-0.0814	0.9351	Caudate	1	0.997073
ENSG00000183605.16	10	119165666	119165667	0.7886	rs4752201	-3.02	rs10749291	0.622906	9.9	0.0184	486	486	susie	0.63	3.6e-35	0.0813	0.935178	Cerebellar.Hemisphere	1	0.997073
ENSG00000214135.8	3	197627905	197627906	0.383	rs2686084	-3.89	rs28703192	0.25595	6.95	-0.15238	371	371	susie	0.27	3.6e-14	-0.08133	0.93518	Cortex	1	0.997073
ENSG00000136059.14	3	37988058	37988059	0.3379	rs6793254	2.85	rs11715770	0.34933	-8.13	-0.081319	415	1	top1	0.35	1.2e-18	0.0813	0.935189	Nucleus.Accumbens	1	0.997073
ENSG00000119185.12	2	9423546	9423547	0.0789	rs13024360	3.53	rs12233198	0.017688	3.92	0.18321	431	431	susie	0.021	0.0004	0.08132	0.93519	Blood	1	0.997073
ENSG00000136059.14	3	37988058	37988059	0.4182	rs6793254	2.85	rs11715770	0.287873	-6.82	-0.0813	416	1	top1	0.29	2.7e-13	0.081319	0.93519	Frontal.Cortex	1	0.997073
ENSG00000136059.14	3	37988058	37988059	0.3881	rs6793254	2.85	rs11715770	0.387931	-7.74	-0.0813	414	1	top1	0.39	1.1e-17	0.0813	0.93519	Hippocampus	1	0.997073
ENSG00000136059.14	3	37988058	37988059	0.3604	rs6793254	2.85	rs11715770	0.324181	-5.83	-0.08132	416	1	top1	0.32	3.8e-10	0.0813	0.93519	Substantia.Nigra	1	0.997073
ENSG00000141127.14	17	18856298	18856299	0.4129	rs12150592	3.6	rs9907723	0.44	-8.29	0.2696	152	20	enet	0.45	3.2e-21	0.08132	0.9352	Hippocampus	1	0.997073
ENSG00000272316.1	6	57913910	57913911	0.393	rs35134938	1.56	rs3864247	0.177	-4.76	-0.2787	99	14	enet	0.21	9.8e-07	0.0813	0.93523	Substantia.Nigra	1	0.997073
ENSG00000135773.12	1	230747383	230747384	0.2901	rs11122510	2.83	rs3828128	0.018079	4.26	0.77647	689	61	enet	0.069	0.00053	-0.08119	0.935294	Cerebellar.Hemisphere	1	0.997106
ENSG00000197734.8	14	77761104	77761105	0.1832	rs11622927	-3.43	rs2111829	0.102	5.4	-0.0811	620	1	top1	0.1	6.9e-06	-0.08108	0.9354	Nucleus.Accumbens	1	0.997184
ENSG00000185155.11	1	226223617	226223618	0.4389	rs7524430	2.65	rs10799347	0.209	-5.63	0.09677	403	403	susie	0.23	3.5e-09	0.08072	0.93566	ACC	1	0.997427
ENSG00000272462.2	6	25992661	25992662	0.2765	rs4712972	-2.97	rs17586946	0.125331	-6.61	-0.01058	682	20	enet	0.18	9.3e-10	0.0805	0.9358	Nucleus.Accumbens	1	0.997541
ENSG00000198919.12	3	108589681	108589682	0.1649	rs6808592	-2.61	rs13059124	0.177478	10.38	0.2494	441	441	susie	0.19	5e-27	-0.0803	0.935976	Blood	1	0.997546
ENSG00000178074.5	2	199911255	199911256	0.1833	rs7605378	2.7	rs12467109	0.02159	-3.28	0.1449	341	341	susie	0.036	0.0069	0.08031	0.93599	Caudate	1	0.997546
ENSG00000279212.1	10	26697624	26697625	0.135	rs17746517	2.64	rs7910625	0.093289	7.56	-0.1022	438	438	susie	0.096	3.8e-14	-0.07978	0.936	Blood	1	0.997546
ENSG00000148459.15	10	26697658	26697659	0.2284	rs17746517	2.64	rs1748343	0.228273	11.36	-0.082	438	5	lasso	0.23	1.3e-33	-0.08054	0.936	Blood	1	0.997546
ENSG00000135632.11	2	73214221	73214222	0.3262	rs2060000	-3.01	rs17348756	0.103821	-5.09	-0.1778	267	267	susie	0.12	7e-06	0.0803	0.936	Hippocampus	1	0.997546
ENSG00000131381.12	3	15099162	15099163	0.2605	rs293909	3.09	rs4684236	0.00519	3.45	2.1737	481	481	susie	0.055	0.002	0.08089	0.936	Putamen	1	0.997546
ENSG00000143162.7	1	167553766	167553767	0.2472	rs16859647	-3.74	rs12031290	0.16	-5.61	-0.27331	583	24	enet	0.18	1.4e-09	-0.08014	0.93612	Cortex	1	0.997619
ENSG00000155085.15	6	109691216	109691217	0.404	rs9400358	2.72	rs3799849	0.379157	-7.72	0.0801	440	1	top1	0.38	1.5e-17	-0.0801	0.93616	Putamen	1	0.997619
ENSG00000137269.14	6	53794496	53794497	0.295	rs9296736	-3.58	rs6906921	0.211256	5.76	0.05615	528	528	susie	0.21	1.3e-09	0.08007	0.93618	Putamen	1	0.997619
ENSG00000175040.5	3	143119330	143119331	0.0698	rs1371923	-3.12	rs17572584	0.034088	-5.18	-2.3258	544	16	enet	0.072	8e-11	-0.08	0.936199	Blood	1	0.997619
ENSG00000006128.11	7	97731907	97731908	0.3992	rs7804318	3.46	rs6945396	0.18812	6.08	0.0357	367	367	susie	0.2	8.7e-11	0.08	0.936273	Cerebellum	1	0.997657
ENSG00000141314.12	17	32266175	32266176	0.358	rs2028067	2.46	rs9889253	0.094488	-6.33	-0.0971	272	19	enet	0.29	1.5e-15	-0.07992	0.9363	Cortex	1	0.997657
ENSG00000149084.12	11	43680679	43680680	0.563	rs10838199	3.59	rs1061810	0.53456	-9.31	-0.5167	489	24	enet	0.56	1.4e-28	0.07982	0.9364	Hippocampus	1	0.997664
ENSG00000168903.8	5	180988844	180988845	0.5034	rs1382302	-3.37	rs4700772	0.3765	8.03	0.55	297	297	susie	0.39	9.2e-19	-0.0797	0.93647	Frontal.Cortex	1	0.997664
ENSG00000156170.12	8	94895766	94895767	0.1474	rs2439630	2.89	rs4735336	0.062382	-4.63	-0.129433	456	456	susie	0.071	0.00016	-0.079641	0.93652	Cortex	1	0.997664
ENSG00000185880.12	15	44728987	44728988	0.2488	rs2576092	-2.78	rs7182487	0.130242	-4.36	-0.07955	243	1	top1	0.13	1e-05	0.07955	0.936599	ACC	1	0.997664
ENSG00000185880.12	15	44728987	44728988	0.574	rs2576092	-2.78	rs7182487	0.390433	-8.07	-0.0795	243	1	top1	0.39	1.3e-18	0.07955	0.936599	Cerebellar.Hemisphere	1	0.997664
ENSG00000185880.12	15	44728987	44728988	0.3083	rs2576092	-2.78	rs7182487	0.15852	-5.52	-0.0795	244	1	top1	0.16	1.6e-07	0.0795	0.936599	Hypothalamus	1	0.997664
ENSG00000185880.12	15	44728987	44728988	0.2591	rs2576092	-2.78	rs7182487	0.02598	-4.07	-0.07955	243	1	top1	0.026	0.059	0.0795	0.936599	Substantia.Nigra	1	0.997664
ENSG00000149922.10	16	30091886	30091887	0.3963	rs35089016	1.75	rs1129700	0.01659	-4.39	0.3393	223	223	susie	0.11	3e-06	0.0796	0.9366	Cerebellum	1	0.997664
ENSG00000175611.11	9	95875699	95875700	0.5206	rs700998	-2.8	rs591486	0.33604	7.22	-0.0796	520	1	top1	0.34	2.5e-15	-0.0796	0.9366	Putamen	1	0.997664
ENSG00000102882.11	16	30123505	30123506	0.1349	rs35089016	1.75	rs10083738	0.064732	4.82	-0.1029	225	225	susie	0.08	4.9e-05	-0.0794	0.9367	Cerebellum	1	0.997668
ENSG00000258302.2	12	89561128	89561129	0.1344	rs1689437	-3.65	rs11105304	0.076463	-4.72	-0.0714	356	7	lasso	0.085	2.9e-05	-0.079381	0.93673	Cerebellum	1	0.997668
ENSG00000267368.1	7	102642790	102642791	0.4892	rs2021739	2.98	rs11760934	0.0475	4.74	1.382	206	206	susie	0.22	4.8e-09	0.07936	0.936747	ACC	1	0.997668
ENSG00000169994.18	2	127535801	127535802	0.2179	rs17262062	-2.73	rs3771290	0.02682	4.29	0.5359	412	4	lasso	0.066	0.00078	-0.0792	0.93688	Putamen	1	0.997668
ENSG00000006282.20	17	50546305	50546306	0.827	rs11079930	-3.34	rs989128	0.5055	-8.27	0.3051	455	455	susie	0.62	2.9e-30	-0.0791	0.9369	ACC	1	0.997668
ENSG00000109944.10	11	122882527	122882528	0.2138	rs10892831	2.67	rs7114583	0.160953	9.61	-0.05435	524	3	lasso	0.16	1.4e-23	-0.07954	0.937	Blood	1	0.997668
ENSG00000259687.1	14	75294403	75294404	0.2158	rs8004334	-2.77	rs10133192	0.102725	-7.79	0.079254	429	1	top1	0.1	5.1e-15	-0.07925	0.937	Blood	1	0.997668
ENSG00000175352.10	11	9004048	9004049	0.1984	rs10840070	2.76	rs9888257	0.01133	4.05	1.08571	358	16	enet	0.016	0.044	0.0791	0.937	Cerebellum	1	0.997668
ENSG00000229019.1	9	68426842	68426843	0.2262	rs17391840	-2.87	rs7033627	0.04998	-4.92	-0.3736	288	7	lasso	0.086	2.7e-05	0.0794	0.937	Cerebellum	1	0.997668
ENSG00000261534.1	9	121819451	121819452	0.441	rs4144644	3.28	rs10121679	0.215951	6.3	0.0629	466	7	lasso	0.33	2.6e-15	-0.0785	0.937	Cerebellar.Hemisphere	1	0.997668
ENSG00000158683.7	7	47948490	47948491	0.3045	rs10249357	-3.16	rs10256256	0.024573	3.96	0.05263	516	516	susie	0.052	0.0023	0.0787	0.937	Hypothalamus	1	0.997668
ENSG00000261159.1	3	128860525	128860526	0.2682	rs16852231	-3	rs9871612	0.22639	5.98	0.07885	353	1	top1	0.23	3.1e-10	0.07885	0.937	Putamen	1	0.997668
ENSG00000137817.16	15	72272998	72272999	0.0909	rs17753627	2.35	rs8182011	0.03267	4.12	-0.079	269	1	top1	0.033	0.013	-0.07901	0.937027	Cerebellar.Hemisphere	1	0.997668
ENSG00000173641.17	1	16019593	16019594	0.1782	rs650298	2	rs1763601	0.018631	3.8	0.18047	385	5	lasso	0.025	0.027	0.0789	0.93711	Frontal.Cortex	1	0.997721
ENSG00000261159.1	3	128860525	128860526	0.3009	rs16852231	-3	rs9871612	0.231426	5.99	0.0788	353	1	top1	0.23	2.8e-10	0.0788	0.93716	Hippocampus	1	0.99774
ENSG00000151694.12	2	9555791	9555792	0.2576	rs13024360	3.53	rs10495563	0.11969	-5.64	0.143582	474	474	susie	0.14	1.1e-07	0.07859	0.93736	Cerebellum	1	0.997808
ENSG00000155393.12	16	50065940	50065941	0.3735	rs12933976	3.03	rs7186889	0.271551	-5.74	0.0785	374	1	top1	0.27	7.4e-10	-0.0785	0.9374	Amygdala	1	0.997808
ENSG00000155393.12	16	50065940	50065941	0.7602	rs12933976	3.03	rs2287197	0.672745	-11.25	0.0785	374	1	top1	0.67	3.3e-47	-0.0785	0.9374	Cerebellum	1	0.997808
ENSG00000155393.12	16	50065940	50065941	0.3165	rs12933976	3.03	rs8052492	0.386087	-14.73	0.0785	374	1	top1	0.39	4.1e-61	-0.0785	0.93742	Blood	1	0.997808
ENSG00000155393.12	16	50065940	50065941	0.6599	rs12933976	3.03	rs2287197	0.555963	-10.17	0.0785	374	1	top1	0.56	5.9e-34	-0.0785	0.93742	Cortex	1	0.997808
ENSG00000155393.12	16	50065940	50065941	0.5037	rs12933976	3.03	rs7186889	0.407402	-8.06	0.0785	374	1	top1	0.41	1.5e-19	-0.0785	0.93742	Frontal.Cortex	1	0.997808
ENSG00000117595.10	1	209806174	209806175	0.6062	rs10127604	3.94	rs7545542	0.460327	-9.64	0.15626	501	501	susie	0.5	3.3e-30	-0.07844	0.937476	Cerebellum	1	0.997833
ENSG00000260641.1	4	98658903	98658904	0.4145	rs17027628	-2.4	rs6831643	0.0395	4.92	-0.2501	435	31	enet	0.26	4.3e-14	-0.0784	0.937526	Cerebellum	1	0.997852
ENSG00000112290.12	6	110180003	110180004	0.28	rs9400358	2.72	rs7770634	0.00103	-3.49	1.541	447	46	enet	0.14	2.5e-05	-0.0783	0.937568	Spine	1	0.99786
ENSG00000257999.1	12	105107178	105107179	0.2591	rs11112542	-2.94	rs1196852	0.092306	4.75	-1.2381	642	39	enet	0.14	4.7e-06	-0.0782	0.93764	ACC	1	0.99786
ENSG00000167191.11	16	19886166	19886167	0.3638	rs17226664	3.57	rs2354584	0.072218	-4.75	-1.4	429	64	enet	0.12	6.1e-07	0.0782	0.9377	Cerebellum	1	0.99786
ENSG00000230051.1	22	27331786	27331787	0.5772	rs999224	-2.66	rs8136465	0.21569	6.45	-0.79956	938	14	lasso	0.27	2.4e-14	-0.0781	0.937718	Nucleus.Accumbens	1	0.99786
ENSG00000105497.7	19	51571297	51571298	0.2878	rs7256273	-3.95	rs8108872	0.20523	-5.02	-0.07812	598	1	top1	0.21	1.4e-07	0.07812	0.937729	Amygdala	1	0.99786
ENSG00000125885.13	20	5950651	5950652	0.459	rs6053445	2.72	rs454422	0.05421	-5.19	0.0963	600	600	susie	0.095	0.00047	-0.0781	0.937772	Spine	1	0.99786
ENSG00000166260.10	17	54968763	54968764	0.3512	rs17635849	2.39	rs11869726	0.28376	-6.46	-0.0405	499	499	susie	0.3	5.3e-12	-0.078	0.9378	ACC	1	0.99786
ENSG00000198951.11	22	42070841	42070842	0.327	rs7287886	3.1	rs129857	0.19184	6.33	1.1432	338	38	enet	0.23	1.1e-10	-0.078	0.9378	Frontal.Cortex	1	0.99786
ENSG00000169131.11	5	178730701	178730702	0.4501	rs625820	-2.58	rs4419608	0.303	-13.51	0.19403	586	33	enet	0.35	2.2e-53	-0.078	0.93783	Blood	1	0.99786
ENSG00000248632.1	4	164969476	164969477	0.2688	rs12501259	3.28	rs7693977	-1.51e-05	3.74	-0.4501	455	16	enet	0.012	0.082	0.078	0.93786	Caudate	1	0.99786
ENSG00000240207.6	3	158734560	158734561	0.6898	rs4679834	-2.94	rs12489730	0.3728	8.28	0.16009	398	18	enet	0.43	4.9e-24	-0.07784	0.93796	Cortex	1	0.997915
ENSG00000146733.13	7	56051603	56051604	0.4556	rs13245637	-3.56	rs11982736	0.281956	7.07	0.52356	277	277	susie	0.32	1.1e-14	0.0775	0.938	Hypothalamus	1	0.997915
ENSG00000154027.18	1	77282050	77282051	0.2974	rs11162323	-2.53	rs7545544	0.198823	6.33	-0.04688	442	442	susie	0.22	5.7e-10	0.0777	0.93803	Frontal.Cortex	1	0.997915
ENSG00000144677.14	3	37861959	37861960	0.1918	rs6793254	2.85	rs2226462	-0.00632	-3.5	-1.0167	422	422	susie	0.0065	0.16	-0.077674	0.93809	Frontal.Cortex	1	0.997915
ENSG00000101558.13	18	9914001	9914002	0.2153	rs29092	-3.35	rs561102	0.18173	10.2	-0.2304	676	676	susie	0.2	3.5e-29	0.0776	0.9381	Blood	1	0.997915
ENSG00000254092.1	8	20973795	20973796	0.1617	rs11990986	-2.95	rs7010854	0.00504	-3.51	-0.5145	633	30	enet	0.014	0.058	-0.0776	0.93811	Nucleus.Accumbens	1	0.997915
ENSG00000203791.14	10	124791869	124791870	0.325	rs3012074	4.18	rs17624662	0.14528	5.48	-0.1115	558	558	susie	0.16	8.9e-07	-0.0776	0.93814	ACC	1	0.997915
ENSG00000167088.10	18	21612266	21612267	0.1	rs4380133	3.35	rs920743	0.0405	-4.12	2.2886	248	248	susie	0.062	0.0006	0.0776	0.9382	Caudate	1	0.99792
ENSG00000197062.11	6	28267009	28267010	0.4726	rs4412194	-2.53	rs13408	0.383	-8.57	0.1817	414	414	susie	0.47	1.9e-27	-0.0775	0.93821	Cerebellum	1	0.99792
ENSG00000263627.1	18	9615263	9615264	0.537	rs1813100	-3.06	rs2289684	0.33082	7.05	-0.0299	528	528	susie	0.33	6.3e-15	-0.0771	0.9385	Hippocampus	1	0.998109
ENSG00000130038.9	12	3764818	3764819	0.062	rs7976970	-3.15	rs10848895	-0.00024	-4.26	0.51016	624	7	enet	0.0069	0.028	0.07708	0.938562	Blood	1	0.998109
ENSG00000178460.17	8	66870748	66870749	0.0966	rs17333264	-2.22	rs979679	0.03707	3.27	-0.1233	197	197	susie	0.038	0.0082	-0.077	0.9386	Cerebellar.Hemisphere	1	0.998109
ENSG00000161798.6	12	49961869	49961870	0.6687	rs11169141	3.39	rs3759129	0.302142	-7.66	-0.07143	333	333	susie	0.32	1.1e-16	0.07699	0.9386	Nucleus.Accumbens	1	0.998109
ENSG00000133687.15	12	29784758	29784759	0.611	rs2216979	-3.46	rs2882467	0.326	13.53	-1.65192	637	637	susie	0.53	1.9e-92	0.07695	0.938662	Blood	1	0.998109
ENSG00000154930.14	20	25058979	25058980	0.45	rs3787081	-3.83	rs2207632	0.170115	5.86	0.4776	476	476	susie	0.24	4.1e-11	-0.0769	0.9387	Cerebellar.Hemisphere	1	0.998109
ENSG00000167842.15	17	5486284	5486285	0.3142	rs740908	2.93	rs2074438	0.124649	-5.04	-0.07692	527	1	top1	0.12	6.4e-05	0.07692	0.9387	Spine	1	0.998109
ENSG00000115423.18	2	84516454	84516455	0.3	rs17759198	2.02	rs7581224	0.1914	-4.96	-0.0768	343	1	top1	0.19	6.1e-07	0.0768	0.93878	Spine	1	0.998109
ENSG00000225764.1	3	190120963	190120964	0.486	rs696065	-2.6	rs2969256	0.21019	6.48	0.07674	563	1	top1	0.21	4.1e-11	0.07674	0.93883	Cortex	1	0.998109
ENSG00000123080.10	1	50960744	50960745	0.1845	rs12133469	-2.77	rs11205801	0.0729	-4.13	0.77193	200	9	lasso	0.081	0.0005	-0.0767	0.93886	ACC	1	0.998109
ENSG00000172262.11	5	43067580	43067581	0.268	rs6870664	-2.19	rs35953019	0.033834	-3.5	0.6683	324	324	susie	0.092	0.00056	0.0766	0.93898	Spine	1	0.998109
ENSG00000187097.12	14	74019351	74019352	0.0745	rs747324	-2.81	rs3815331	0.037102	-4.9	0.303094	394	5	lasso	0.051	4.1e-08	0.07598	0.939	Blood	1	0.998109
ENSG00000188868.13	19	12333719	12333720	0.0953	rs2311784	2.81	rs10407898	0.000706	3.19	0.25766	277	277	susie	0.016	0.051	-0.07674	0.939	Caudate	1	0.998109
ENSG00000076650.6	19	33080879	33080880	0.1818	rs12459662	-3.41	rs8100568	0.105295	4.88	0.07595	457	1	top1	0.11	3.3e-06	0.075949	0.939	Cerebellum	1	0.998109
ENSG00000176293.19	19	58059238	58059239	0.3089	rs2547354	-2.21	rs2288274	0.197028	6.62	-1.04839	447	4	enet	0.23	1.9e-12	-0.076831	0.939	Cerebellum	1	0.998109
ENSG00000107554.16	10	100009918	100009919	0.2194	rs11595238	-3.21	rs7896859	0.007924	3.96	-2.511	435	32	enet	0.064	0.00082	-0.0764	0.939084	Cerebellar.Hemisphere	1	0.998109
ENSG00000184470.20	22	19941991	19941992	0.41	rs854961	2.76	rs1044732	0.26272	-6.9	-0.1375	564	564	susie	0.27	2.9e-12	0.0764	0.9391	Frontal.Cortex	1	0.998109
ENSG00000092036.18	14	22957160	22957161	0.5371	rs3759611	-3.03	rs2145542	0.424326	8.6	0.10026	567	567	susie	0.42	2.2e-22	0.07638	0.93911	Caudate	1	0.998109
ENSG00000226167.1	1	113856634	113856635	0.1735	rs662353	5.07	rs6669008	0.0384	3.75	0.5	483	29	enet	0.077	8.7e-05	0.07639	0.93911	Cortex	1	0.998109
ENSG00000164904.17	5	126595417	126595418	0.32	rs7356716	3.19	rs17154676	0.111	5.21	-0.3168	414	414	susie	0.12	6.8e-07	0.0763	0.93917	Cerebellum	1	0.998109
ENSG00000087365.15	11	66050728	66050729	0.2252	rs7925108	-3.28	rs535752	0.17962	-5.66	0.0763	356	1	top1	0.18	4.1e-09	-0.07628	0.9392	Caudate	1	0.998109
ENSG00000230461.8	1	213988499	213988500	0.254	rs2780	3.67	rs7529073	0.148	-5.13	0.022113	596	15	enet	0.16	1.9e-07	0.0763	0.9392	Hippocampus	1	0.998109
ENSG00000131944.9	19	32972208	32972209	0.615	rs7256857	4	rs12150889	-0.004565	-3.75	0.94828	438	67	enet	0.036	0.024	0.0762	0.939239	Spine	1	0.998109
ENSG00000163053.10	2	230068998	230068999	0.2022	rs208789	3.87	rs6728066	0.12156	5.12	1.28571	474	16	enet	0.13	1.7e-07	0.07613	0.93932	Cerebellum	1	0.998109
ENSG00000265241.6	1	145927062	145927063	0.3678	rs10910845	-2.1	rs10910821	0.195284	-6.48	0.09867	108	108	susie	0.23	1.6e-11	0.0761	0.939338	Caudate	1	0.998109
ENSG00000184206.11	15	84235772	84235773	0.5582	rs4297647	-4.06	rs3762169	0.01657	4.2	0.40278	201	26	enet	0.18	7.6e-06	0.076	0.939409	Substantia.Nigra	1	0.998109
ENSG00000161888.11	19	11155807	11155808	0.2072	rs7417	2.94	rs892114	-0.002387	-3.95	0.089575	382	9	lasso	0.034	0.0068	-0.076006	0.939414	Cortex	1	0.998109
ENSG00000249937.5	5	17684583	17684584	0.4079	rs867356	2.94	rs10079374	0.12452	-5.44	0.3658	350	350	susie	0.35	2.1e-16	0.076	0.93945	Frontal.Cortex	1	0.998109
ENSG00000254042.1	5	168706566	168706567	0.1663	rs2337135	-3.75	rs10516049	0.0474	4.83	-0.0759	643	1	top1	0.047	0.0016	-0.0759	0.939494	Cerebellum	1	0.998109
ENSG00000232709.1	10	92418666	92418667	0.3475	rs1581239	-3.05	rs11187025	0.17982	5.62	0.6716	330	330	susie	0.21	1.2e-09	-0.0759	0.939532	Cerebellar.Hemisphere	1	0.998109
ENSG00000172818.9	11	65787021	65787022	0.2487	rs606978	-2.36	rs11227281	0.26134	7.04	0.075792	331	1	top1	0.26	8.5e-14	0.0758	0.93958	Cortex	1	0.998109
ENSG00000206530.10	3	113441609	113441610	0.1251	rs13074313	-2.64	rs6438140	0.039038	-6.6	0.2067	437	31	enet	0.076	2.1e-11	0.0758	0.939583	Blood	1	0.998109
ENSG00000196335.12	7	23710166	23710167	0.3916	rs17288003	3.76	rs1051576	0.246649	7.13	0.1724	441	441	susie	0.25	1.9e-13	0.0758	0.939606	Cerebellum	1	0.998109
ENSG00000183476.12	15	78077807	78077808	0.305	rs2292116	-2.91	rs10456	0.12367	5.45	0.11735	412	412	susie	0.13	5.1e-07	-0.07575	0.93962	Caudate	1	0.998109
ENSG00000250900.6	5	181198218	181198219	0.246	rs17714046	3.3	rs416574	0.117	5.4	-0.1068	212	212	susie	0.12	6.1e-07	-0.0757	0.93967	Cerebellum	1	0.998109
ENSG00000137877.9	15	41890204	41890205	0.5687	rs316617	-4.47	rs1618332	0.2914	-8.38	0.73726	415	14	enet	0.5	3.2e-30	-0.0756	0.939723	Cerebellum	1	0.998109
ENSG00000274286.1	2	96116244	96116245	0.321	rs2315667	-1.96	rs2579502	-0.00645	3.13	-0.3844	137	14	enet	0.049	0.01	-0.07555	0.93977	Spine	1	0.998109
ENSG00000237854.3	17	68101907	68101908	0.1647	rs7222953	-3.12	rs10445361	0.02309	4.26	0.08955	318	318	susie	0.059	0.0013	-0.0755	0.9398	Frontal.Cortex	1	0.998109
ENSG00000163082.9	2	222424516	222424517	0.0836	rs6712809	-3.21	rs12617353	-0.001202	3.95	0.31714	457	44	enet	0.017	0.0013	-0.07545	0.93986	Blood	1	0.998109
ENSG00000205209.7	19	34675698	34675699	0.309	rs8105262	-3.32	rs12459205	-0.00094	-2.87	0.23845	415	415	susie	0.03	0.019	0.075417	0.93988	Hippocampus	1	0.998109
ENSG00000250486.3	4	164956947	164956948	0.269	rs12501259	3.27	rs6848637	0.099322	5.9	-0.0833	454	7	lasso	0.14	9e-08	-0.0753	0.9399	Nucleus.Accumbens	1	0.998109
ENSG00000231305.3	3	128871539	128871540	0.195	rs2712402	3.01	rs9871612	0.150185	5.15	0.07538	353	1	top1	0.15	9e-08	0.0754	0.939915	Caudate	1	0.998109
ENSG00000224215.1	10	23343964	23343965	0.17	rs11013210	-2.25	rs4748860	0.00382	-3.61	-0.13479	353	49	enet	0.053	0.0021	0.0759	0.94	Frontal.Cortex	1	0.998109
ENSG00000124126.13	20	48827882	48827883	0.1145	rs720727	-3.19	rs745086	0.02316	-4.05	0.4777	463	19	enet	0.061	0.00047	-0.0753	0.94	Nucleus.Accumbens	1	0.998109
ENSG00000236411.1	3	37790444	37790445	0.3085	rs6793254	2.85	rs1984311	0.10305	-4.89	0.23234	409	5	lasso	0.17	8.4e-08	-0.07523	0.94	Putamen	1	0.998109
ENSG00000243429.1	3	125712138	125712139	0.4406	rs6781706	-3.09	rs2922200	0.085368	4.25	-1.7353	346	12	lasso	0.22	8e-08	-0.0753	0.94001	Spine	1	0.998109
ENSG00000116497.17	1	32816766	32816767	0.248	rs12760548	-2.22	rs6694085	-0.006865	-3.16	1.5	253	253	susie	0.0062	0.19	-0.0752	0.94005	Spine	1	0.998109
ENSG00000257398.6	12	107864561	107864562	0.1387	rs933890	-2.46	rs7311985	0.029385	4.45	0.0176	484	14	enet	0.094	1.1e-05	-0.075143	0.940101	Cerebellum	1	0.998109
ENSG00000235663.1	6	31765587	31765588	0.0967	rs11575840	-3.33	rs605203	0.0179	3.69	-0.8757	237	237	susie	0.033	0.0073	0.0751	0.94011	Cerebellum	1	0.998109
ENSG00000228452.1	1	42776789	42776790	0.2046	rs16829465	-2.72	rs11210712	0.01701	4.65	0.21875	416	416	susie	0.042	0.0062	0.07507	0.940156	Putamen	1	0.998109
ENSG00000239556.3	7	43990206	43990207	0.2934	rs12702070	2.5	rs6968228	0.198249	-6.07	0.11962	360	4	lasso	0.21	8.8e-11	-0.07506	0.94016	Nucleus.Accumbens	1	0.998109
ENSG00000273456.1	2	202375603	202375604	0.1821	rs17385923	-3.05	rs12467409	0.22847	6.87	-0.02195	334	334	susie	0.23	4.2e-12	-0.07505	0.94018	Cortex	1	0.998109
ENSG00000101639.18	18	12991361	12991362	0.698	rs8083335	-2.47	rs7234960	0.51522	8.13	-0.1206	398	398	susie	0.53	2.8e-21	-0.0748	0.9404	Amygdala	1	0.998109
ENSG00000180992.6	6	44127456	44127457	0.321	rs4711748	-2.78	rs877112	0.077	-4.36	0.1614	549	11	lasso	0.082	0.0011	-0.0747	0.940416	Spine	1	0.998109
ENSG00000231822.1	2	99102017	99102018	0.2561	rs1877905	-2.9	rs11683188	0.20975	-6.71	0.167388	297	297	susie	0.23	3.4e-12	-0.07462	0.94051	Cerebellum	1	0.998109
ENSG00000266289.1	8	103383853	103383854	0.3742	rs4424225	-3.19	rs2241777	0.269	7.35	0.0746	410	1	top1	0.27	1.5e-14	0.07463	0.94051	Cerebellum	1	0.998109
ENSG00000143869.6	2	20666663	20666664	0.2738	rs2304423	3.46	rs7588415	0.11339	5.04	0.38554	509	509	susie	0.13	1.4e-06	0.0746	0.940531	Cerebellar.Hemisphere	1	0.998109
ENSG00000187815.9	1	40477214	40477215	0.3744	rs518437	3.23	rs7511983	0.139	4.75	0.91429	428	5	lasso	0.2	2.2e-09	-0.07453	0.940585	Hypothalamus	1	0.998109
ENSG00000077044.10	2	233354506	233354507	0.2544	rs11674347	-2.76	rs7588509	0.06985	-3.89	-0.0745	659	1	top1	0.07	0.00027	0.07447	0.94064	Caudate	1	0.998109
ENSG00000144199.11	2	97094881	97094882	0.0332	rs1257022	-1.77	rs1148591	0.022174	-4.72	0.26046	125	125	susie	0.025	0.00011	0.07446	0.94065	Blood	1	0.998109
ENSG00000240053.8	6	31670166	31670167	0.4677	rs11575840	-3.33	rs521977	0.133	5.99	-0.5686	239	239	susie	0.22	7.6e-12	-0.0745	0.94065	Cerebellum	1	0.998109
ENSG00000242268.2	3	168903365	168903366	0.1938	rs1511592	3.35	rs16853486	0.005509	-3.19	-0.2091	392	6	lasso	0.0074	0.15	0.0744	0.94065	Hippocampus	1	0.998109
ENSG00000231305.3	3	128871539	128871540	0.1361	rs16852231	-3	rs9871612	0.15251	5.4	0.074408	355	1	top1	0.15	3.3e-08	0.0744	0.940686	Nucleus.Accumbens	1	0.998109
ENSG00000112787.12	12	132489550	132489551	0.1543	rs1882297	-2.88	rs11147020	-0.006184	-3.5	0.2305	321	321	susie	0.019	0.046	-0.0744	0.9407	Cerebellar.Hemisphere	1	0.998109
ENSG00000157851.16	2	26847746	26847747	0.2716	rs1148949	2.47	rs4513249	0.2972	-7.63	-0.14836	379	379	susie	0.3	6e-16	-0.07432	0.94076	Cortex	1	0.998109
ENSG00000181982.18	4	24980147	24980148	0.2576	rs316771	4.06	rs1534297	0.026862	-3.92	0.0743	518	1	top1	0.027	0.015	-0.07429	0.940779	Cortex	1	0.998109
ENSG00000203965.12	1	63523502	63523503	0.4562	rs1887808	-2.87	rs11208199	0.052582	-4.26	-0.39037	493	493	susie	0.16	1.4e-07	0.0742	0.94086	Frontal.Cortex	1	0.998109
ENSG00000225138.7	5	473235	473236	0.851	rs588820	-2.34	rs2278254	0.399567	7.85	0.1243	321	25	enet	0.59	2.3e-30	-0.07413	0.9409	Hippocampus	1	0.998109
ENSG00000274712.1	17	68205488	68205489	0.4161	rs7222953	-3.12	rs7223873	0.162	-5.36	0.68831	344	13	lasso	0.22	5.6e-11	0.0741	0.94097	Caudate	1	0.998109
ENSG00000166529.14	7	100049773	100049774	0.404	rs660629	-3.05	rs11558475	0.224461	-6.67	-0.307	271	34	enet	0.24	4.5e-13	-0.074	0.940995	Cerebellum	1	0.998109
ENSG00000165861.13	14	73027211	73027212	0.0615	rs10220356	-3.07	rs12884060	0.021751	4.76	-0.24354	443	22	enet	0.024	0.00013	-0.07389	0.941	Blood	1	0.998109
ENSG00000215012.8	22	19852485	19852486	0.1012	rs854961	2.57	rs35374520	0.053307	-7.02	-0.052632	565	16	enet	0.079	7.5e-12	0.074	0.941	Blood	1	0.998109
ENSG00000254415.3	19	51646800	51646801	0.4663	rs7256273	-3.95	rs7250849	0.198423	-6.18	-0.33246	592	592	susie	0.22	5.9e-11	0.07371	0.941	Caudate	1	0.998109
ENSG00000165091.15	9	72521800	72521801	0.2614	rs13439944	-2.76	rs10869130	0.07631	-4.3	0.8619	449	23	enet	0.12	8.8e-06	-0.0737	0.941	Hippocampus	1	0.998109
ENSG00000177465.4	14	73591705	73591706	0.3286	rs362344	-3.14	rs12895907	0.01308	3.69	0.44966	375	375	susie	0.033	0.03	-0.074	0.941	Spine	1	0.998109
ENSG00000281404.1	7	30390884	30390885	0.3473	rs10248038	-3.24	rs6956553	0.0751	-4.68	0.5697	433	10	lasso	0.21	1.9e-08	-0.074	0.941013	ACC	1	0.998109
ENSG00000148290.9	9	133356675	133356676	0.77	rs2502755	3.44	rs571549	0.151444	-5.19	0.3684	575	575	susie	0.34	1.2e-10	-0.0738	0.94115	Substantia.Nigra	1	0.998109
ENSG00000268038.1	19	22623970	22623971	0.3006	rs8112981	-2.83	rs9676574	-0.005387	-3.58	1.37692	296	69	enet	0.08	6.2e-05	-0.073732	0.941224	Cortex	1	0.998109
ENSG00000139278.9	12	75480679	75480680	0.1901	rs7304239	-3.22	rs2242435	0.01046	-3.9	0.2205	505	5	lasso	0.054	0.0039	-0.0737	0.94123	ACC	1	0.998109
ENSG00000197062.11	6	28267009	28267010	0.3158	rs4412194	-2.53	rs13408	0.14684	-6.43	0.19234	401	35	enet	0.23	2.7e-11	-0.0737	0.94126	Caudate	1	0.998109
ENSG00000088836.12	20	3239189	3239190	0.1757	rs616641	-2.86	rs4507156	0.01228	4.22	-0.07365	436	1	top1	0.012	0.079	-0.0737	0.94129	Caudate	1	0.998109
ENSG00000188997.7	11	78188810	78188811	0.4772	rs601551	3.49	rs694138	0.284648	-7.53	0.456707	348	15	enet	0.41	5.4e-23	0.0735	0.94141	Cortex	1	0.998109
ENSG00000198951.11	22	42070841	42070842	0.2765	rs7287886	3.09	rs133367	0.178958	-6.16	-0.0734	336	1	top1	0.18	4.4e-09	0.0734	0.941487	Caudate	1	0.998109
ENSG00000063438.16	5	304175	304176	0.2252	rs12518227	-2.3	rs11741523	0.019989	4.61	-0.4291	290	27	enet	0.11	5.8e-06	0.0734	0.94151	Caudate	1	0.998109
ENSG00000251405.2	5	157460017	157460018	0.4459	rs2032934	-4.72	rs11466815	0.336342	7.25	0.0105	520	520	susie	0.34	2.2e-15	0.07321	0.941641	Putamen	1	0.998109
ENSG00000224497.1	20	35544746	35544747	0.458	rs2274238	2.37	rs6119625	0.352112	7.74	0.1282	316	316	susie	0.36	6.8e-17	0.0732	0.94165	Cerebellar.Hemisphere	1	0.998109
ENSG00000281721.1	13	80011076	80011077	0.668	rs17071815	3.63	rs2329151	0.41453	8.03	-0.0345	379	6	lasso	0.46	1.1e-21	-0.0731	0.9417	Hippocampus	1	0.998109
ENSG00000233406.5	1	51251471	51251472	0.0889	rs7545860	2.15	rs6691061	0.080094	-4.33	-0.07308	192	1	top1	0.08	6.7e-05	0.07308	0.941746	Nucleus.Accumbens	1	0.998109
ENSG00000111817.16	6	116254172	116254173	0.2341	rs523101	-2.8	rs9398434	0.224089	-11.22	0.4828	375	33	enet	0.27	9.4e-40	0.07307	0.94175	Blood	1	0.998109
ENSG00000229806.1	3	54626214	54626215	0.3346	rs4955919	-5.03	rs9851733	0.107639	4.5	-0.29489	606	11	lasso	0.11	4.3e-06	-0.0731	0.941754	Caudate	1	0.998109
ENSG00000143869.6	2	20666663	20666664	0.2168	rs2304423	3.47	rs13010638	0.03777	4.07	-0.181818	510	23	enet	0.069	0.00016	-0.07293	0.94186	Cerebellum	1	0.998109
ENSG00000198000.11	9	92325482	92325483	0.119	rs11792818	3.28	rs7872739	0.00722	-3.67	0.5285	404	404	susie	0.031	0.012	-0.07291	0.9419	Caudate	1	0.998109
ENSG00000085465.12	1	111427776	111427777	0.2434	rs2232041	3.57	rs4838910	0.152	-5.75	0.02486	599	599	susie	0.15	2.2e-08	-0.07283	0.94194	Cortex	1	0.998109
ENSG00000139278.9	12	75480679	75480680	0.2288	rs7304239	-3.22	rs6582285	0.0051	-3.71	0.8448	505	505	susie	0.049	0.0013	-0.072803	0.941963	Cerebellum	1	0.998109
ENSG00000234699.1	10	103452845	103452846	0.0758	rs11191548	-3.99	rs3014192	0.039757	-4.98	0.0727	360	1	top1	0.04	1.2e-06	-0.07273	0.942	Blood	1	0.998109
ENSG00000165915.13	11	47407131	47407132	0.0435	rs2291120	-2.71	rs7111873	0.026903	-4.5	0.07219	288	1	top1	0.027	5.9e-05	-0.07219	0.942	Blood	1	0.998109
ENSG00000180043.11	19	55363259	55363260	0.4343	rs8104059	3.18	rs4252568	0.168231	-6.06	0.07229	544	1	top1	0.17	3e-09	-0.072289	0.942	Cerebellum	1	0.998109
ENSG00000175611.11	9	95875699	95875700	0.4387	rs700998	-2.8	rs12001	0.25794	7.4	0.1651	522	522	susie	0.34	8.5e-19	0.0725	0.942	Cerebellum	1	0.998109
ENSG00000125485.17	9	132670033	132670034	0.3058	rs871461	-2.94	rs306526	-0.003751	-3.78	0.9016	532	51	enet	0.061	0.0011	-0.0729	0.942	Cerebellar.Hemisphere	1	0.998109
ENSG00000089220.4	12	118136026	118136027	0.3005	rs2393419	-3.56	rs795482	0.176459	-5.53	0.07273	503	1	top1	0.18	2.6e-08	-0.07273	0.942	Frontal.Cortex	1	0.998109
ENSG00000262879.5	17	47100322	47100323	0.5977	rs17692129	-3.19	rs17676978	0.303	6.82	0.1348	299	29	enet	0.38	4.1e-17	0.07275	0.942	Hippocampus	1	0.998109
ENSG00000236411.1	3	37790444	37790445	0.3343	rs6793254	2.85	rs2685080	0.0237	4.23	0.49367	412	21	lasso	0.068	0.00057	0.07215	0.942	Hypothalamus	1	0.998109
ENSG00000243679.1	7	128654019	128654020	0.468	rs10447854	-2.98	rs2443110	0.22281	5.8	-0.42357	355	6	lasso	0.27	2.3e-09	-0.0732	0.942	Spine	1	0.998109
ENSG00000089220.4	12	118136026	118136027	0.2514	rs2393419	-3.57	rs795482	0.241465	-6.33	0.07273	502	1	top1	0.24	6.8e-11	-0.07273	0.94202	Putamen	1	0.998109
ENSG00000078618.21	1	51878936	51878937	0.1331	rs7514201	-2.5	rs6588415	0.14	-9.1	-0.63709	203	9	enet	0.15	2.1e-21	0.07268	0.942065	Blood	1	0.998109
ENSG00000151917.17	6	56955125	56955126	0.3376	rs7775338	-3.07	rs1562908	0.345008	-7.62	0.21525	280	280	susie	0.35	1.1e-16	-0.07263	0.942099	Frontal.Cortex	1	0.998109
ENSG00000164933.11	8	103407783	103407784	0.2192	rs4424225	-3.19	rs2687359	0.1053	-4.69	0.1786	413	11	enet	0.13	1.6e-06	-0.0726	0.9421	Frontal.Cortex	1	0.998109
ENSG00000235772.1	21	42561933	42561934	0.5561	rs7280890	-3.11	rs12483006	0.277725	-7.39	0.0725	702	1	top1	0.28	1.1e-14	-0.07246	0.9422	Cortex	1	0.998109
ENSG00000271892.1	5	17107788	17107789	0.2066	rs867356	2.94	rs632754	0.152	5.49	0.0723	433	1	top1	0.15	2e-08	0.0723	0.942337	Cerebellum	1	0.998109
ENSG00000271892.1	5	17107788	17107789	0.2677	rs867356	2.94	rs632754	0.218908	6.2	0.0723	433	1	top1	0.22	5.8e-11	0.0723	0.94234	Caudate	1	0.998109
ENSG00000271892.1	5	17107788	17107789	0.5148	rs867356	2.94	rs632754	0.15639	5.19	0.0723	433	1	top1	0.16	1.8e-07	0.072332	0.94234	Cerebellar.Hemisphere	1	0.998109
ENSG00000271892.1	5	17107788	17107789	0.788	rs867356	2.94	rs632754	0.4892	8.84	0.0723	433	433	susie	0.5	4.6e-25	0.0723	0.94234	Frontal.Cortex	1	0.998109
ENSG00000271892.1	5	17107788	17107789	0.4529	rs867356	2.94	rs632754	0.288654	6.7	0.0723	433	1	top1	0.29	8.2e-13	0.07233	0.94234	Hippocampus	1	0.998109
ENSG00000185880.12	15	44728987	44728988	0.3851	rs2576092	-2.78	rs7182487	0.20468	-6.07	-0.07955	245	245	susie	0.21	2.7e-10	-0.07231	0.94235	Caudate	1	0.998109
ENSG00000281404.1	7	30390884	30390885	0.2801	rs10248038	-3.24	rs6961625	0.209175	-6.29	0.0353	434	3	lasso	0.21	4.2e-11	-0.07208	0.94254	Cortex	1	0.998109
ENSG00000257139.1	12	70180337	70180338	0.2417	rs7954837	2.45	rs4761184	0.150765	5.1	-0.2457	577	577	susie	0.18	2.6e-07	-0.072	0.9426	ACC	1	0.998109
ENSG00000275700.4	17	36948874	36948875	0.2988	rs7218876	3.04	rs9330247	0.148579	5.73	0.56092	425	6	lasso	0.16	1.5e-08	0.07197	0.9426	Nucleus.Accumbens	1	0.998109
ENSG00000260273.1	6	109382794	109382795	0.198	rs9487008	2.36	rs7754650	0.12	5.27	-0.1866	384	384	susie	0.14	2.5e-05	-0.072	0.942625	Spine	1	0.998109
ENSG00000148604.13	10	84245052	84245053	0.5762	rs12571457	2.65	rs10736319	0.326997	7.25	0.0179	528	5	lasso	0.34	7.6e-16	-0.0719	0.942679	Cerebellar.Hemisphere	1	0.998109
ENSG00000232653.8	15	32593455	32593456	0.4933	rs2928023	2.99	rs11634439	0.281	6.72	-0.0149	393	19	enet	0.35	1.8e-16	0.0718	0.942783	Frontal.Cortex	1	0.998109
ENSG00000152127.8	2	134119982	134119983	0.2024	rs2166736	3.06	rs12691856	0.01764	-4.28	-0.674538	600	38	enet	0.062	0.00034	-0.07171	0.94283	Cerebellum	1	0.998109
ENSG00000161798.6	12	49961869	49961870	0.4077	rs11169141	3.39	rs3759129	0.204821	-6.41	-0.0714	334	334	susie	0.21	2.1e-11	0.07171	0.942833	Cerebellum	1	0.998109
ENSG00000196411.9	7	100827520	100827521	0.3132	rs6968929	-2.17	rs314361	0.266374	12.24	0.07143	354	1	top1	0.27	1.6e-39	0.07143	0.943	Blood	1	0.998109
ENSG00000261578.1	11	76800363	76800364	0.5823	rs35776264	-2.44	rs881930	0.25261	7.02	-0.55729	465	5	lasso	0.31	4.8e-17	-0.0714	0.943	Cerebellum	1	0.998109
ENSG00000180245.4	4	109827993	109827994	0.2417	rs12498468	-3.23	rs12513108	0.11516	-4.71	0.0714	400	1	top1	0.12	8.2e-06	-0.07143	0.943	Frontal.Cortex	1	0.998109
ENSG00000144224.16	2	135741618	135741619	0.1149	rs6723890	1.55	rs2304371	0.078205	-3.99	-0.0715	243	1	top1	0.078	0.00031	0.0715	0.943	Hippocampus	1	0.998109
ENSG00000144224.16	2	135741618	135741619	0.1918	rs6723890	1.55	rs2304371	0.130417	-4.7	-0.07146	243	1	top1	0.13	2e-06	0.0715	0.943029	Cerebellar.Hemisphere	1	0.998109
ENSG00000172986.12	3	72888072	72888073	0.2111	rs17694568	-2.76	rs7618357	0.061049	-4.85	-0.13096	443	443	susie	0.089	1.9e-05	-0.07146	0.94303	Cerebellum	1	0.998109
ENSG00000186522.14	2	109614205	109614206	0.1893	rs4676084	2.84	rs4953760	0.0856	-4.12	0.0714	268	1	top1	0.086	0.00012	-0.0714	0.943057	Hypothalamus	1	0.998109
ENSG00000161798.6	12	49961869	49961870	0.3726	rs11169141	3.39	rs3759129	0.244311	-6.84	-0.07143	333	1	top1	0.24	6.9e-13	0.0714	0.94306	Cortex	1	0.998109
ENSG00000137269.14	6	53794496	53794497	0.3409	rs9296736	-3.58	rs9463997	0.104381	-4.89	-0.07143	528	1	top1	0.1	5.4e-06	0.0714	0.94306	Nucleus.Accumbens	1	0.998109
ENSG00000229413.2	7	128653967	128653968	0.3263	rs10447854	-2.98	rs10225988	0.21899	6.4	0.07143	361	1	top1	0.22	1.9e-11	0.07143	0.94306	Nucleus.Accumbens	1	0.998109
ENSG00000124713.5	6	42960757	42960758	0.377	rs6923262	-2.99	rs3763236	0.237	4.99	0.0714	365	1	top1	0.24	1.7e-07	0.0714	0.94306	Substantia.Nigra	1	0.998109
ENSG00000232118.2	21	29376338	29376339	0.0441	rs467944	-2.78	rs873651	0.0452	-5.35	-0.0714	427	1	top1	0.045	2.4e-07	0.0714	0.9431	Blood	1	0.998109
ENSG00000112378.11	6	138107510	138107511	0.503	rs4498379	-3.19	rs12661760	0.236058	-6.85	-0.71795	468	12	lasso	0.28	8.7e-13	0.07133	0.943135	Frontal.Cortex	1	0.998109
ENSG00000106299.7	7	123749066	123749067	0.2895	rs12706507	1.9	rs2285996	0.0249	3.91	1.1311	349	349	susie	0.11	1.8e-05	0.0713	0.94317	Cerebellar.Hemisphere	1	0.998109
ENSG00000220785.7	1	32241619	32241620	0.2524	rs12730696	-2.56	rs3795427	0.165749	6.6	0.09589	203	14	lasso	0.19	1.9e-10	0.07119	0.943249	Cerebellum	1	0.998109
ENSG00000125991.19	20	35542020	35542021	0.1012	rs2274238	2.37	rs8116470	0.0155	4.1	-0.3915	316	13	enet	0.038	0.0044	-0.0711	0.943281	Cerebellum	1	0.998109
ENSG00000183513.8	2	98608514	98608515	0.2287	rs1877905	-2.9	rs6736755	0.123381	4.96	0.0952	313	313	susie	0.14	9.3e-07	0.0712	0.9433	Hippocampus	1	0.998109
ENSG00000272541.1	6	57856467	57856468	0.4503	rs35134938	1.56	rs1891828	0.243598	6.92	-0.54098	89	89	susie	0.37	4e-20	-0.0711	0.9433	Nucleus.Accumbens	1	0.998109
ENSG00000151892.14	10	116273466	116273467	0.524	rs17094724	3.37	rs2577374	0.18175	-6.07	0.4137	534	31	enet	0.31	2.2e-12	0.0711	0.94333	ACC	1	0.998109
ENSG00000078618.21	1	51878936	51878937	0.4649	rs7514201	-2.5	rs12067434	0.056304	4.74	-0.24627	202	63	enet	0.12	5e-06	-0.07104	0.943363	Cerebellar.Hemisphere	1	0.998109
ENSG00000076321.10	1	173714940	173714941	0.0299	rs6691711	-2.58	rs4405161	0.00354	-3.6	-1.9322	269	17	enet	0.01	0.009	0.071	0.943399	Blood	1	0.998109
ENSG00000119636.15	14	74019399	74019400	0.284	rs747324	-2.81	rs8006297	0.0182	-3.89	-0.86957	391	11	enet	0.045	0.011	-0.071	0.9434	Amygdala	1	0.998109
ENSG00000118596.11	12	59596066	59596067	0.1803	rs12718000	-3.06	rs420644	0.119424	5.36	-0.1528	350	350	susie	0.13	2.5e-07	0.070904	0.943474	Cerebellum	1	0.998109
ENSG00000228065.10	10	65570337	65570338	0.269	rs10822470	-3.03	rs7094716	0.00516	4.24	0.2529	544	544	susie	0.029	0.036	0.0709	0.9435	Amygdala	1	0.998109
ENSG00000135778.11	1	232950604	232950605	0.827	rs789633	-2.72	rs12410594	0.48953	7.34	0.20893	589	589	susie	0.51	5.9e-17	-0.07083	0.94353	Substantia.Nigra	1	0.998109
ENSG00000275672.1	15	45378793	45378794	0.1375	rs12708404	3.36	rs872192	0.01787	-3.83	-0.11814	333	333	susie	0.033	0.014	-0.07083	0.94354	Putamen	1	0.998109
ENSG00000111707.11	12	118376379	118376380	0.1464	rs2393419	-3.05	rs1553429	0.025462	3.95	0.65337	445	3	lasso	0.028	0.016	-0.0708	0.94359	Caudate	1	0.998109
ENSG00000176014.12	18	12307668	12307669	0.4467	rs2096847	2.9	rs4073975	0.28917	-6.82	0.0707	426	1	top1	0.29	2.3e-13	-0.0707	0.9436	Cerebellar.Hemisphere	1	0.998109
ENSG00000176014.12	18	12307668	12307669	0.3441	rs2096847	2.9	rs4073975	0.3827	-7.83	0.0707	426	426	susie	0.39	2.4e-18	-0.0707	0.9436	Hypothalamus	1	0.998109
ENSG00000139344.7	12	95943292	95943293	0.384	rs17679347	-2.61	rs7486703	0.22992	-5.42	-0.0708	543	1	top1	0.23	3.5e-08	0.0708	0.9436	Spine	1	0.998109
ENSG00000176014.12	18	12307668	12307669	0.3237	rs2096847	2.9	rs4073975	0.22103	-6.46	0.07073	426	1	top1	0.22	1.5e-11	-0.0707	0.94361	Nucleus.Accumbens	1	0.998109
ENSG00000126860.11	17	31321883	31321884	0.1544	rs6505217	2.69	rs2040792	0.149656	-9.35	-0.22414	365	365	susie	0.15	9.8e-22	0.07065	0.94368	Blood	1	0.998109
ENSG00000136111.12	13	75482113	75482114	0.4228	rs4885350	-3.54	rs2297203	0.25165	6.98	-0.0908	530	530	susie	0.26	1.7e-13	-0.0706	0.9437	Cortex	1	0.998109
ENSG00000279348.1	2	216211403	216211404	0.2432	rs12467575	-3.48	rs998102	0.09617	-4.29	0.0706	501	1	top1	0.096	2.1e-05	-0.07057	0.94374	Caudate	1	0.998109
ENSG00000170456.15	12	31591096	31591097	0.2524	rs10844107	-2.73	rs2568901	0.00435	3.69	0.6766	446	6	lasso	0.042	0.0069	0.07056	0.943751	Hippocampus	1	0.998109
ENSG00000214300.7	7	100307701	100307702	0.1486	rs688926	-3.04	rs11761253	0.06117	-3.99	0.1906	294	10	lasso	0.086	0.00011	0.0705	0.94382	Cerebellar.Hemisphere	1	0.998109
ENSG00000236809.2	1	211417024	211417025	0.2675	rs12126977	3.01	rs11580728	0.000927	4.06	0.16418	423	32	enet	0.029	0.018	-0.0705	0.94382	Frontal.Cortex	1	0.998109
ENSG00000085982.13	2	233566781	233566782	0.3528	rs11674347	-2.76	rs2971865	0.261239	6.66	-0.0704	756	1	top1	0.26	5.6e-12	-0.0704	0.943857	Hypothalamus	1	0.998109
ENSG00000075884.13	2	143091361	143091362	0.0625	rs13035017	-4.25	rs2304700	0.0343	-4.64	-0.07039	375	1	top1	0.034	6.3e-06	0.07039	0.94388	Blood	1	0.998109
ENSG00000235772.1	21	42561933	42561934	0.1507	rs7280890	-3.11	rs12483006	0.11	-8.17	0.0725	701	701	susie	0.11	1.6e-16	-0.0704	0.9439	Blood	1	0.998109
ENSG00000232709.1	10	92418666	92418667	0.2547	rs1581239	-3.05	rs1999763	0.113632	-4.52	-0.07035	331	1	top1	0.11	1e-05	0.07035	0.94392	Hypothalamus	1	0.998109
ENSG00000206344.7	6	31198137	31198138	0.5453	rs11575840	-3.33	rs2523589	0.034039	-4.62	-0.4073	173	30	enet	0.14	1.8e-07	0.0703	0.943949	Cortex	1	0.998109
ENSG00000085831.15	1	51345115	51345116	0.1349	rs7545860	2.15	rs12731329	0.004036	3.13	-0.37699	185	185	susie	0.02	0.046	-0.07029	0.943961	Putamen	1	0.998109
ENSG00000178568.14	2	212538840	212538841	0.172	rs16848312	-3.1	rs1505376	0.02308	3.67	-1.5922	495	495	susie	0.033	0.03	0.07019	0.94404	Spine	1	0.998109
ENSG00000280107.1	6	28170844	28170845	0.3392	rs4412194	-2.53	rs1736891	0.32802	-7.06	0.07018	436	1	top1	0.33	2.4e-13	-0.0702	0.94405	ACC	1	0.998109
ENSG00000091542.8	17	18183077	18183078	0.2867	rs2290507	-2.35	rs4603612	0.077154	4.21	-0.0702	299	1	top1	0.077	0.00025	-0.0702	0.94405	Cerebellar.Hemisphere	1	0.998109
ENSG00000273841.4	5	69369641	69369642	0.1204	rs7734513	2.73	rs11745578	0.107959	4.87	0.0702	227	1	top1	0.11	3.8e-06	0.0702	0.94405	Nucleus.Accumbens	1	0.998109
ENSG00000091542.8	17	18183077	18183078	0.2891	rs2290507	-2.35	rs12939469	0.100816	4.83	-0.07018	297	1	top1	0.1	3.8e-05	-0.0702	0.94405	Putamen	1	0.998109
ENSG00000197062.11	6	28267009	28267010	0.149	rs4412194	-2.52	rs1736891	0.07739	-4.12	0.07018	411	1	top1	0.077	0.0015	-0.0702	0.94405	Spine	1	0.998109
ENSG00000183423.11	4	109848201	109848202	0.2673	rs12498468	-3.23	rs12513108	0.199	-6.45	0.0714	408	408	susie	0.2	6e-11	0.0702	0.944069	Cerebellum	1	0.998109
ENSG00000259362.2	15	77525539	77525540	0.1381	rs2055902	-2.86	rs7176875	0.15858	5.21	0.07014	301	1	top1	0.16	2.1e-07	0.07014	0.94408	Putamen	1	0.998109
ENSG00000087365.15	11	66050728	66050729	0.2083	rs7925108	-3.28	rs574153	0.14426	-5.33	0.0701	357	1	top1	0.14	8e-08	-0.07013	0.94409	Nucleus.Accumbens	1	0.998109
ENSG00000164307.12	5	96808099	96808100	0.3346	rs2242385	3.7	rs7356594	0.172	-5.89	0.2167	499	17	enet	0.19	3.2e-10	-0.0701	0.944095	Cerebellum	1	0.998109
ENSG00000274712.1	17	68205488	68205489	0.2772	rs7222953	-3.12	rs9901769	0.056986	-4.47	-0.65574	344	32	enet	0.12	1.2e-06	0.06994	0.9442	Nucleus.Accumbens	1	0.998153
ENSG00000138600.9	15	50765807	50765808	0.2868	rs2118784	2.73	rs11635825	0.12554	-5.18	-0.8981	401	30	enet	0.13	3e-06	-0.06997	0.944214	Cerebellar.Hemisphere	1	0.998153
ENSG00000279329.1	19	34677580	34677581	0.2494	rs8105262	-3.32	rs8106730	0.077335	-4.91	0.203931	414	40	enet	0.15	6.9e-07	-0.0699	0.94429	Putamen	1	0.998153
ENSG00000154124.4	5	14664663	14664664	0.2116	rs557292	-3.29	rs40578	0.175	9.96	0.06987	464	1	top1	0.18	2.7e-25	0.06987	0.9443	Blood	1	0.998153
ENSG00000165006.13	9	34179004	34179005	0.2774	rs2812365	-2.26	rs11788425	0.0862	4.89	-0.1429	320	320	susie	0.11	1.4e-05	-0.0699	0.9443	Putamen	1	0.998153
ENSG00000114547.9	3	125969143	125969144	0.455	rs17355165	2.82	rs6790101	0.147895	-4.88	-0.33333	440	22	enet	0.2	1.9e-06	-0.0698	0.94438	Substantia.Nigra	1	0.998155
ENSG00000182841.12	22	42582037	42582038	0.268	rs134894	2.62	rs137088	0.23722	-5.81	0.0697	415	1	lasso	0.24	8.3e-10	-0.0697	0.9444	ACC	1	0.998155
ENSG00000141441.15	18	32470483	32470484	0.2079	rs676968	-2.51	rs41535045	0.20773	-6.3	0.0201	413	6	lasso	0.21	2.5e-11	0.0697	0.9444	Cerebellum	1	0.998155
ENSG00000150867.13	10	22714554	22714555	0.1179	rs3793753	2.32	rs10828316	0.08844	-4.88	0.0696	342	1	top1	0.088	2.8e-05	-0.0696	0.94448	Nucleus.Accumbens	1	0.998173
ENSG00000150867.13	10	22714554	22714555	0.0932	rs3793753	2.32	rs10828316	0.08772	-4.72	0.0696	342	1	top1	0.088	2.2e-05	-0.0696	0.944482	Cerebellum	1	0.998173
ENSG00000063854.12	16	1826939	1826940	0.563	rs9934342	-3.05	rs9806826	0.46528	7.75	0.623	466	16	enet	0.54	5.4e-21	0.0695	0.9446	Spine	1	0.998263
ENSG00000164941.13	8	94813310	94813311	0.0635	rs2439630	2.89	rs10112232	0.00909	-4.04	0.1273	440	13	enet	0.015	0.0025	0.06935	0.9447	Blood	1	0.99831
ENSG00000131055.4	20	31637887	31637888	0.0869	rs1004910	3.45	rs4911156	-0.00413	-4.1	-0.28044	283	10	enet	0.024	0.023	0.0694	0.94471	Caudate	1	0.99831
ENSG00000123219.12	5	65563170	65563171	0.2905	rs264742	-3.77	rs754784	0.17206	5.68	-0.9986	415	415	susie	0.18	2.3e-08	0.0692	0.94486	Frontal.Cortex	1	0.998375
ENSG00000185722.16	17	4263976	4263977	0.09	rs2306270	2.39	rs17176322	0.003437	-3.69	0.17544	456	456	susie	0.012	0.073	0.06917	0.9449	Nucleus.Accumbens	1	0.998375
ENSG00000100276.9	22	29319678	29319679	0.2978	rs6005975	-3.66	rs2518683	0.038459	-4.64	0.416	415	8	lasso	0.19	9.3e-10	0.0691	0.94493	Caudate	1	0.998375
ENSG00000080839.11	20	37095783	37095784	0.0398	rs6072018	3.15	rs8115589	-0.00103	-3.5	0.82675	257	5	lasso	0.0091	0.014	-0.06903	0.94497	Blood	1	0.998375
ENSG00000214765.8	7	45768984	45768985	0.2085	rs45444695	2.36	rs2960287	0.114	-5.66	-0.18828	401	401	susie	0.15	7.5e-08	0.06901	0.944981	Caudate	1	0.998375
ENSG00000259005.1	14	74474863	74474864	0.168	rs4544177	-3.12	rs7148018	0.070133	-6.46	-0.637102	368	368	susie	0.11	3.7e-16	-0.06948	0.945	Blood	1	0.998375
ENSG00000149136.8	11	57335876	57335877	0.2243	rs1792461	-2.38	rs10792086	0.09204	-5.74	0.9359	412	50	enet	0.16	6.5e-09	-0.0689	0.945	Cerebellum	1	0.998375
ENSG00000273014.1	7	32758881	32758882	0.2025	rs6955346	-4.33	rs215700	0.0727	4.17	0.6708	410	16	enet	0.094	0.00018	0.06885	0.945112	ACC	1	0.998414
ENSG00000259362.2	15	77525539	77525540	0.1981	rs2055902	-2.86	rs7176875	0.093089	4.9	0.06881	302	1	top1	0.093	1.6e-05	0.06881	0.94514	Cortex	1	0.998414
ENSG00000164574.15	5	154190729	154190730	0.1693	rs7702525	2.62	rs10055906	0.025273	-4.15	-0.6873	497	497	susie	0.042	0.003	0.06879	0.94516	Cortex	1	0.998414
ENSG00000248734.2	5	96784776	96784777	0.1632	rs2242385	3.7	rs17402704	0.048571	-4.09	0.1084	500	500	susie	0.055	0.002	0.06875	0.945191	Putamen	1	0.998414
ENSG00000175334.7	11	66002176	66002177	0.1739	rs7925108	-3.28	rs7107912	-0.000719	-3.71	-0.309091	345	345	susie	0.077	8.5e-05	-0.0687	0.9452	Cortex	1	0.998414
ENSG00000121895.7	4	39032921	39032922	0.349	rs10030125	2.51	rs34951424	0.00727	-3.52	0.20652	487	487	susie	0.014	0.11	0.0686	0.945306	Spine	1	0.998448
ENSG00000108375.12	17	58417594	58417595	0.1398	rs8178281	2.7	rs12602408	0.035554	-4.43	-1.23516	334	334	susie	0.07	0.00015	0.06857	0.94533	Cerebellum	1	0.998448
ENSG00000166578.9	12	113221048	113221049	0.0748	rs12303106	-2.97	rs12298653	0.0262	5.06	-0.23529	485	485	susie	0.039	1.6e-06	-0.06856	0.945338	Blood	1	0.998448
ENSG00000168275.14	1	234373593	234373594	0.3952	rs4586012	3.16	rs6586384	0.021192	4.34	0.97396	630	11	lasso	0.056	0.00078	-0.06853	0.945362	Nucleus.Accumbens	1	0.998448
ENSG00000251600.5	4	143912330	143912331	0.429	rs28364609	-2.71	rs10857415	0.388663	-7.86	-0.369214	250	40	enet	0.41	2.1e-19	-0.06848	0.9454	Hypothalamus	1	0.998453
ENSG00000184385.2	21	42108533	42108534	0.58	rs13049286	-3.2	rs8129439	0.15778	5.55	0.72273	846	846	susie	0.21	1.8e-09	0.06833	0.9455	Hippocampus	1	0.998467
ENSG00000211644.3	22	22322471	22322472	0.3731	rs8136867	2.95	rs4277621	0.08473	4.35	-0.2239	352	30	enet	0.13	1.7e-06	0.06833	0.94552	Cerebellar.Hemisphere	1	0.998467
ENSG00000088836.12	20	3239189	3239190	0.246	rs616641	-2.86	rs4507156	0.077801	5.16	-0.11007	435	13	enet	0.13	3e-06	-0.0682	0.945596	Putamen	1	0.998467
ENSG00000151773.12	13	43874926	43874927	0.285	rs2246122	-3.11	rs9533678	0.012218	-3.84	0.643	523	9	lasso	0.045	0.012	-0.0681	0.9457	Amygdala	1	0.998467
ENSG00000136051.13	12	105107323	105107324	0.552	rs11112542	-2.94	rs1196751	0.202703	6.29	-0.1915	646	58	enet	0.25	2.3e-11	-0.0681	0.9457	Cerebellar.Hemisphere	1	0.998467
ENSG00000061987.14	12	62466816	62466817	0.078	rs17098092	2.82	rs10506443	-0.00177	3.76	-0.25806	528	43	enet	0.0063	0.034	0.06803	0.945764	Blood	1	0.998467
ENSG00000134815.18	19	47349280	47349281	0.3443	rs2974238	3.04	rs4802352	0.035599	5.14	1.30898	348	17	enet	0.093	7.3e-05	-0.068	0.94579	Putamen	1	0.998467
ENSG00000273389.1	4	86000477	86000478	0.358	rs12640395	-3.37	rs346482	0.10127	-4.65	0.0656	416	21	enet	0.17	2.4e-06	-0.0679	0.9458	Amygdala	1	0.998467
ENSG00000156170.12	8	94895766	94895767	0.1766	rs2439630	2.89	rs4735336	0.09435	-4.95	-0.1294	456	456	susie	0.099	3.4e-05	-0.068	0.9458	Cerebellar.Hemisphere	1	0.998467
ENSG00000104341.16	8	97775056	97775057	0.3606	rs2460241	2.83	rs7815283	0.24727	-6.37	-0.2671	512	2	lasso	0.26	4.2e-12	0.068	0.9458	Cerebellar.Hemisphere	1	0.998467
ENSG00000234537.1	9	92132397	92132398	0.7259	rs7026615	3.28	rs7023075	0.39861	8.04	-0.1528	451	19	enet	0.41	2.8e-19	0.068	0.9458	Putamen	1	0.998467
ENSG00000237840.6	10	45727198	45727199	0.2523	rs11239574	3.85	rs11239587	0.017963	3.9	-1.4889	220	51	enet	0.081	0.00018	0.0679	0.945903	Cerebellar.Hemisphere	1	0.998467
ENSG00000183513.8	2	98608514	98608515	0.286	rs1877905	-2.9	rs2278206	0.16907	6.01	0.000378	314	314	susie	0.17	1.7e-09	0.06785	0.94591	Cerebellum	1	0.998467
ENSG00000115998.7	2	70191070	70191071	0.1646	rs4852569	-2.55	rs7558246	0.05945	-4.78	-0.38916	424	14	lasso	0.1	7.4e-06	0.06784	0.94591	Cortex	1	0.998467
ENSG00000244558.5	20	44738933	44738934	0.3327	rs2425684	-3.67	rs1022923	-0.00337	3.98	1.6887	399	52	enet	0.022	0.026	0.0678	0.94591	Nucleus.Accumbens	1	0.998467
ENSG00000248455.5	5	17404018	17404019	0.4051	rs867356	2.94	rs10475105	0.162823	-5.55	0.5392	353	24	enet	0.2	9.3e-11	-0.06781	0.94594	Cortex	1	0.998467
ENSG00000213753.10	19	58575444	58575445	0.4698	rs6510126	2.16	rs10413586	0.328933	-7.58	0.01157	233	16	enet	0.33	5.7e-17	0.06761	0.946	Caudate	1	0.998467
ENSG00000150433.9	11	125111762	125111763	0.348	rs3809057	3	rs7030	0.191665	5.65	0.666667	496	6	lasso	0.19	4.4e-09	0.0674	0.946	Cerebellar.Hemisphere	1	0.998467
ENSG00000122678.16	7	44082539	44082540	0.3587	rs12702070	2.5	rs10951755	0.087653	-5.35	0.1615	350	350	susie	0.23	2.9e-12	0.0677	0.946039	Cerebellum	1	0.998473
ENSG00000167105.7	17	50271405	50271406	0.2967	rs16949202	2.73	rs12451302	-0.000314	3.77	0.5285	472	8	lasso	0.033	0.0081	0.06755	0.94614	Cortex	1	0.998546
ENSG00000257464.1	12	49442651	49442652	0.1771	rs7975791	3.46	rs7980731	0.093758	-4.93	-0.1286	308	6	lasso	0.1	3.5e-06	0.067476	0.946203	Cerebellum	1	0.998558
ENSG00000162669.15	1	91404868	91404869	0.3523	rs621261	-4.49	rs282057	0.185099	6.17	-0.06743	528	1	top1	0.19	4.3e-10	-0.06743	0.946242	Cerebellum	1	0.998558
ENSG00000231305.3	3	128871539	128871540	0.4435	rs16852231	-3	rs9871612	0.21624	6.66	0.06742	347	1	top1	0.22	2e-11	0.06742	0.94625	Cortex	1	0.998558
ENSG00000151327.12	14	35044906	35044907	0.19	rs4982211	-2.59	rs12434601	0.01433	4.25	0.2509	371	371	susie	0.082	0.00045	0.0672	0.9464	ACC	1	0.998648
ENSG00000263627.1	18	9615263	9615264	0.3367	rs29092	-3.17	rs2289684	0.22105	6.93	-0.0299	528	528	susie	0.23	2e-12	-0.0672	0.9464	Cerebellum	1	0.998648
ENSG00000188266.13	15	78507563	78507564	0.1619	rs2292116	-2.91	rs950776	0.07482	-4.47	0.06715	425	1	top1	0.075	0.00037	-0.06715	0.94646	Putamen	1	0.998677
ENSG00000106404.13	7	101238819	101238820	0.4847	rs6947735	2.72	rs7778271	0.20022	6.16	-0.34146	397	397	susie	0.24	1.1e-10	-0.0671	0.946506	Hippocampus	1	0.998691
ENSG00000175611.11	9	95875699	95875700	0.3031	rs700998	-2.8	rs591486	0.20945	7.16	-0.0926	523	523	susie	0.25	2.7e-13	0.0669	0.94664	Nucleus.Accumbens	1	0.998695
ENSG00000250535.1	6	32013269	32013270	0.6298	rs11575840	-3.33	rs11966200	0.13504	5.02	1.02976	187	12	lasso	0.31	1.4e-15	0.0668	0.94674	Caudate	1	0.998695
ENSG00000144410.4	2	206939553	206939554	0.15	rs11692974	-2.78	rs16838677	0.012543	-3.92	-0.46324	514	514	susie	0.032	0.015	0.0667	0.946837	Cerebellar.Hemisphere	1	0.998695
ENSG00000260302.1	18	12775922	12775923	0.2823	rs2096847	2.9	rs1893217	0.170711	5.76	-0.06667	385	1	top1	0.17	4.5e-09	-0.0667	0.94685	Nucleus.Accumbens	1	0.998695
ENSG00000261159.1	3	128860525	128860526	0.3101	rs16852231	-3	rs9871612	0.271927	6.6	0.0666	349	1	top1	0.27	1.5e-12	0.066565	0.94693	Frontal.Cortex	1	0.998695
ENSG00000127325.18	12	69699475	69699476	0.2039	rs17813281	2.79	rs12425422	0.143001	5.4	0.0665	556	1	top1	0.14	5.3e-08	0.066496	0.946983	Cerebellum	1	0.998695
ENSG00000149150.8	11	57515785	57515786	0.386	rs11606597	-2.26	rs2581923	0.205563	6.63	-0.861538	371	29	enet	0.27	1.3e-12	-0.0659	0.947	Cerebellar.Hemisphere	1	0.998695
ENSG00000183346.6	10	61662960	61662961	0.4088	rs2393827	-2.93	rs12761488	0.21134	6.51	-0.2636	423	423	susie	0.22	5.4e-10	0.0664	0.94705	Hippocampus	1	0.998695
ENSG00000111816.7	6	116060757	116060758	0.257	rs523101	-2.8	rs9688645	0.07309	-4.82	-0.5632	402	8	enet	0.1	8.3e-05	0.0663	0.947116	ACC	1	0.998695
ENSG00000162669.15	1	91404868	91404869	0.355	rs621261	-4.49	rs282057	0.047319	4.51	-0.06626	523	1	top1	0.047	0.011	-0.0663	0.94717	Spine	1	0.998695
ENSG00000148290.9	9	133356675	133356676	0.7843	rs2502755	3.44	rs3124768	0.26731	-6.89	0.6845	570	570	susie	0.52	2.9e-23	-0.06624	0.9472	ACC	1	0.998695
ENSG00000134343.12	11	26309598	26309599	0.2687	rs10835070	3.1	rs11029158	0.00115	3.77	0.0662	549	1	top1	0.0011	0.28	0.06623	0.9472	Hippocampus	1	0.998695
ENSG00000137802.13	15	41774433	41774434	0.1661	rs11854632	-4.44	rs2616	0.01425	-4	0.26984	412	4	lasso	0.019	0.037	0.06622	0.947206	Nucleus.Accumbens	1	0.998695
ENSG00000145757.15	5	95698710	95698711	0.2088	rs17085428	3.24	rs3822753	0.10002	-4.21	0.0662	398	1	top1	0.1	3.2e-05	-0.0662	0.94725	Frontal.Cortex	1	0.998695
ENSG00000138942.15	22	31160192	31160193	0.1928	rs16989281	2.24	rs1034589	0.06569	4.63	0.0933	364	364	susie	0.11	8.8e-06	0.06606	0.947331	Cerebellar.Hemisphere	1	0.998695
ENSG00000132906.17	1	15526533	15526534	0.079	rs10927697	2.67	rs4263990	0.00669	-4.36	-0.46322	505	24	enet	0.028	4e-05	-0.06606	0.947332	Blood	1	0.998695
ENSG00000106610.14	7	67305986	67305987	0.5393	rs6948969	-2.85	rs13230948	0.440733	-7.31	0.41351	363	23	enet	0.44	8.7e-17	0.06605	0.94734	Amygdala	1	0.998695
ENSG00000248278.1	17	48908982	48908983	0.2951	rs999493	-3.11	rs12941604	0.14354	-5.44	-0.2806	396	8	lasso	0.18	2.2e-07	0.0659	0.9474	ACC	1	0.998695
ENSG00000133884.9	11	65333753	65333754	0.1206	rs17199860	-2.53	rs673753	0.081217	-4.3	0.065934	340	1	top1	0.081	5.5e-05	-0.0659	0.94743	Cortex	1	0.998695
ENSG00000138074.14	2	27212864	27212865	0.1015	rs11691585	2.45	rs11126918	0.080528	-7.41	0.65152	312	6	lasso	0.1	1.3e-14	-0.06593	0.94744	Blood	1	0.998695
ENSG00000162461.7	1	15736404	15736405	0.7319	rs2479084	-2.37	rs35352784	0.47856	-9.92	-0.0597	444	444	susie	0.51	1.1e-30	0.06586	0.947488	Cerebellum	1	0.998695
ENSG00000105258.8	19	36114250	36114251	0.282	rs2967437	-4.03	rs12981654	0.173684	4.99	0.50257	331	9	lasso	0.18	1.4e-06	0.0659	0.947493	Spine	1	0.998695
ENSG00000119661.14	14	73644874	73644875	0.414	rs362344	-3.08	rs7153989	0.14388	5.86	-0.0968	380	37	enet	0.24	5.4e-11	0.0658	0.9475	Frontal.Cortex	1	0.998695
ENSG00000164615.4	5	134738500	134738501	0.5776	rs10072362	1.89	rs17167632	0.40157	8.59	0.022	297	3	lasso	0.41	1.5e-19	0.0658	0.9475	Frontal.Cortex	1	0.998695
ENSG00000224557.7	6	33112450	33112451	0.3672	rs2856997	2.91	rs2744507	0.05478	4.03	-0.79012	335	59	enet	0.23	2.9e-09	-0.0657	0.94758	ACC	1	0.998695
ENSG00000153363.12	1	211382802	211382803	0.443	rs12126977	3.01	rs4951720	0.0564	-4.34	-0.656833	428	74	enet	0.11	2e-05	0.0657	0.9476	Hippocampus	1	0.998695
ENSG00000132122.11	1	48472207	48472208	0.1095	rs1343424	-2.77	rs2073293	0.086486	4.94	-0.32184	464	464	susie	0.11	3.2e-06	0.06561	0.947688	Cerebellum	1	0.998695
ENSG00000278012.1	20	31970180	31970181	0.426	rs1004910	3.32	rs8120417	0.159971	-5.91	-0.0435	300	6	lasso	0.21	7.1e-10	0.0656	0.9477	Cerebellar.Hemisphere	1	0.998695
ENSG00000156253.6	21	29019377	29019378	0.535	rs2832310	2.71	rs2832155	0.44823	9.13	-0.0117	429	429	susie	0.45	2e-25	-0.0656	0.9477	Nucleus.Accumbens	1	0.998695
ENSG00000203880.11	20	64255694	64255695	0.353	rs2295450	2.17	rs6090088	0.031226	-4.54	0.00544	226	26	enet	0.1	3.1e-05	0.0656	0.947733	Putamen	1	0.998695
ENSG00000225554.1	1	241424291	241424292	0.542	rs12057930	-3.65	rs10926494	0.34045	6	-0.06549	620	1	top1	0.34	1.1e-10	-0.06549	0.94778	Substantia.Nigra	1	0.998695
ENSG00000178343.4	4	42397838	42397839	0.264	rs16853969	-3.46	rs7666279	0.0427	-5.37	-0.974	478	18	enet	0.14	3.7e-07	-0.0655	0.94779	Caudate	1	0.998695
ENSG00000162669.15	1	91404868	91404869	0.3842	rs621261	-4.49	rs282057	0.0645	4.58	-0.06054	527	22	enet	0.11	1.8e-05	-0.06542	0.947836	Hypothalamus	1	0.998695
ENSG00000198089.15	22	31488745	31488746	0.3223	rs16989636	3.02	rs2074736	0.01421	-4.24	-0.83871	354	27	enet	0.13	5.3e-07	0.0654	0.947873	Nucleus.Accumbens	1	0.998695
ENSG00000229980.4	17	50866678	50866679	0.4817	rs11079930	-3.03	rs9303568	0.289978	7.31	-0.1579	408	6	lasso	0.3	5.7e-16	-0.06533	0.94791	Cortex	1	0.998695
ENSG00000089220.4	12	118136026	118136027	0.3239	rs2393419	-3.57	rs1726407	0.230234	6.64	-0.17857	507	507	susie	0.23	2.8e-12	0.0653	0.94793	Cortex	1	0.998695
ENSG00000173852.14	7	35038270	35038271	0.2126	rs11773493	2.63	rs328890	0.163372	-9.83	0.14362	481	27	enet	0.18	5.3e-26	0.06475	0.948	Blood	1	0.998695
ENSG00000122641.10	7	41705833	41705834	0.0469	rs6965961	-2.65	rs568520	-0.000732	-3.59	-0.61538	478	478	susie	0.0072	0.025	0.06548	0.948	Blood	1	0.998695
ENSG00000134317.17	2	9951692	9951693	0.4427	rs13024360	3.53	rs2003911	0.08266	5.17	1.28571	541	48	enet	0.25	1.9e-13	-0.06522	0.948	Cerebellum	1	0.998695
ENSG00000255353.1	11	107176285	107176286	0.2	rs510366	-2.18	rs12224337	0.148583	-4.99	-0.06489	457	1	top1	0.15	3.7e-07	0.0649	0.948	Cerebellar.Hemisphere	1	0.998695
ENSG00000273374.1	3	99806057	99806058	0.2009	rs2458456	2.46	rs1857290	0.0722	4.35	0.06469	416	1	top1	0.072	0.00046	0.06469	0.948	Putamen	1	0.998695
ENSG00000095203.14	9	109320963	109320964	0.2331	rs7044279	3.71	rs7029163	0.10063	4.62	1.1217	604	28	enet	0.2	5.4e-09	-0.0651	0.9481	Putamen	1	0.998695
ENSG00000280425.2	1	54137745	54137746	0.212	rs190963	3.16	rs2950241	0.227	-5.58	0.06509	470	1	top1	0.23	3.1e-09	-0.06509	0.94811	ACC	1	0.998695
ENSG00000169592.14	16	29995293	29995294	0.1443	rs1133238	1.78	rs7190185	0.074244	-4.45	-0.3517	200	200	susie	0.085	0.00015	-0.065	0.9482	Putamen	1	0.998695
ENSG00000198912.10	1	3900284	3900285	0.4228	rs2493285	-3.98	rs7367066	0.223625	-6.1	-0.07983	584	584	susie	0.24	1.1e-10	-0.06487	0.948278	Putamen	1	0.998695
ENSG00000146054.17	5	181205292	181205293	0.0994	rs17714046	3.3	rs11249756	0.029712	-3.88	0.0648	209	1	top1	0.03	0.012	-0.0648	0.94829	Nucleus.Accumbens	1	0.998695
ENSG00000236240.1	13	92484605	92484606	0.2992	rs9584066	-3.81	rs2149063	0.124593	5.06	-1.4324	439	33	enet	0.13	5.1e-07	0.0648	0.9483	Caudate	1	0.998695
ENSG00000183666.16	5	21341832	21341833	0.4643	rs10462220	2.42	rs1586826	0.25579	6.73	0.1292	257	257	susie	0.27	3.1e-12	0.0648	0.94837	Frontal.Cortex	1	0.998695
ENSG00000203797.9	6	110415561	110415562	0.3439	rs9400358	2.72	rs9481066	0.242662	12.08	0.2644	407	407	susie	0.27	1.7e-40	0.06473	0.94839	Blood	1	0.998695
ENSG00000273374.1	3	99806057	99806058	0.1133	rs2458456	2.46	rs1857290	0.113563	4.5	0.0647	416	1	top1	0.11	9.5e-06	0.064692	0.94842	Frontal.Cortex	1	0.998695
ENSG00000185155.11	1	226223617	226223618	0.1437	rs7524430	2.65	rs2889537	0.042604	-4.09	0.06468	405	1	top1	0.043	0.0031	-0.06468	0.948431	Nucleus.Accumbens	1	0.998695
ENSG00000198892.6	1	201888679	201888680	0.3549	rs2819365	-2.71	rs10920260	0.168271	-5.47	0.30024	505	505	susie	0.17	3.3e-08	-0.0646	0.94847	Frontal.Cortex	1	0.998695
ENSG00000136531.15	2	165208261	165208262	0.1397	rs13424955	2.89	rs4667810	0.08276	4.12	-0.064516	401	1	top1	0.083	3.7e-05	-0.06452	0.94856	Cerebellum	1	0.998695
ENSG00000135587.8	6	109441356	109441357	0.1899	rs9487008	2.36	rs1358998	0.267824	12.44	-0.4237	386	17	enet	0.29	2.3e-43	-0.0645	0.94857	Blood	1	0.998695
ENSG00000273391.1	7	139359510	139359511	0.187	rs7385378	-2.87	rs6947309	-0.003718	3.63	-0.89189	373	373	susie	0.0064	0.16	0.0645	0.94857	Frontal.Cortex	1	0.998695
ENSG00000096006.11	6	49744436	49744437	0.1546	rs780444	2.66	rs13198157	0.066276	6.86	0.4909	354	33	enet	0.088	4.8e-13	0.06449	0.94858	Blood	1	0.998695
ENSG00000164220.6	5	76623433	76623434	0.1867	rs7711417	-3.62	rs6881371	0.032174	4.06	0.1241	573	5	lasso	0.06	0.00071	-0.0645	0.94859	Caudate	1	0.998695
ENSG00000263366.2	22	22118004	22118005	0.2161	rs8136867	2.95	rs5756895	0.133617	8.84	-0.03591	425	425	susie	0.13	2.5e-19	-0.0644	0.94862	Blood	1	0.998695
ENSG00000214765.8	7	45768984	45768985	0.1314	rs45444695	2.36	rs2960287	0.0626	-4.64	-0.1884	400	400	susie	0.13	1.3e-05	-0.06443	0.948625	ACC	1	0.998695
ENSG00000251221.1	5	80622523	80622524	0.1842	rs11960365	2.62	rs367647	0.0238	4.42	-0.4634	477	9	lasso	0.078	6.1e-05	-0.0644	0.948628	Cerebellum	1	0.998695
ENSG00000183346.6	10	61662960	61662961	0.556	rs2393827	-2.93	rs2068755	0.33253	7.53	0.1376	423	423	susie	0.4	7.9e-17	0.0644	0.94863	ACC	1	0.998695
ENSG00000255135.3	11	76444655	76444656	0.2244	rs2846070	2.17	rs10899194	0.052163	-4.49	-0.097888	466	35	enet	0.061	0.00046	0.0644	0.94868	Cortex	1	0.998695
ENSG00000164118.12	4	174285433	174285434	0.2789	rs17060455	-3.71	rs13101580	0.0284	-4.04	-1.3377	440	29	enet	0.068	0.00031	-0.0643	0.94871	Caudate	1	0.998695
ENSG00000173821.19	17	80260865	80260866	0.4894	rs11658698	-3.61	rs9890007	0.205702	-5	0.01178	487	487	susie	0.21	1.4e-07	0.06416	0.9488	Spine	1	0.998695
ENSG00000257431.1	12	82512676	82512677	0.3722	rs17009748	3.4	rs10778889	0.142379	6.46	0.54992	361	85	enet	0.27	3.8e-14	0.0642	0.94881	Cortex	1	0.998695
ENSG00000198754.5	1	39771347	39771348	0.347	rs12061406	2.44	rs710915	0.02235	-3.66	-0.29528	384	9	lasso	0.027	0.054	0.06414	0.94886	Substantia.Nigra	1	0.998695
ENSG00000168014.16	11	74171097	74171098	0.1236	rs12281178	2.91	rs1626521	0.036475	-3.92	0.1774	404	3	lasso	0.078	0.00012	-0.06403	0.94895	Caudate	1	0.998695
ENSG00000177868.11	1	42816803	42816804	0.3457	rs16829465	-2.72	rs323719	0.397	14.91	-0.01639	430	5	lasso	0.4	1.2e-63	0.06402	0.948956	Blood	1	0.998695
ENSG00000151893.14	10	118755248	118755249	0.2586	rs17575759	3.51	rs17586536	0.09351	-5.87	1.1131	509	10	enet	0.19	1.7e-10	-0.064	0.94896	Cerebellum	1	0.998695
ENSG00000172638.12	11	65873591	65873592	0.4647	rs606978	-2.36	rs633800	0.30419	7.96	-0.00677	348	348	susie	0.31	3.5e-17	-0.0636	0.949	Cerebellum	1	0.998695
ENSG00000204173.10	9	111631288	111631289	0.3474	rs7860334	-2.7	rs2065099	0.12817	-5.34	0.51	491	7	lasso	0.27	5.8e-12	0.0643	0.949	Hippocampus	1	0.998695
ENSG00000204520.12	6	31399783	31399784	0.6967	rs11575840	-3.33	rs6916921	0.04488	-4.66	0.1881	239	55	enet	0.16	1.6e-07	-0.0639	0.949022	Frontal.Cortex	1	0.998695
ENSG00000247775.2	4	89836407	89836408	0.3025	rs2116123	-2.27	rs3756059	0.22	-6.85	0.2857	379	379	susie	0.23	1.4e-12	-0.0639	0.949068	Cerebellum	1	0.998695
ENSG00000175772.10	2	110383110	110383111	0.2145	rs1533297	2.37	rs13426054	0.10268	-4.55	-0.1298	138	138	susie	0.11	6.6e-06	0.06387	0.94907	Caudate	1	0.998695
ENSG00000142856.16	1	63529185	63529186	0.7659	rs1887808	-2.82	rs10789138	0.52	9.2	0.00234	487	14	lasso	0.54	8e-28	0.06386	0.949079	Hypothalamus	1	0.998695
ENSG00000224687.1	1	178093983	178093984	0.2009	rs10798610	2.85	rs7547357	0.0113	3.98	1.21495	428	58	enet	0.082	5.2e-05	0.06371	0.9492	Cortex	1	0.998695
ENSG00000262879.5	17	47100322	47100323	0.6031	rs17692129	-3.19	rs17676978	0.289634	7.97	0.1348	301	53	enet	0.35	1.1e-16	0.0637	0.94922	Cerebellar.Hemisphere	1	0.998695
ENSG00000276710.4	15	82459471	82459472	0.5564	rs12438371	-2.89	rs12443224	0.077172	-5.44	-0.1897	315	19	enet	0.23	1.2e-10	-0.0636	0.949293	Cerebellar.Hemisphere	1	0.998695
ENSG00000166974.12	18	34976927	34976928	0.3022	rs9675472	3.46	rs1787044	0.20047	5.74	-0.3793	376	376	susie	0.21	1.3e-09	-0.0636	0.9493	Cerebellar.Hemisphere	1	0.998695
ENSG00000250579.1	5	5140053	5140054	0.568	rs17713940	3.08	rs2964444	0.05847	-5.04	-1.4915	643	59	enet	0.36	3.6e-17	0.063563	0.94932	Cerebellar.Hemisphere	1	0.998695
ENSG00000152104.11	1	214552448	214552449	0.3218	rs2780	3.67	rs4465172	0.000694	4.32	-0.33276	564	53	enet	0.068	0.0002	-0.06354	0.94934	Cortex	1	0.998695
ENSG00000023228.13	2	206159583	206159584	0.3279	rs13001762	2.89	rs6435330	0.221157	-6.53	-0.4052	419	4	lasso	0.25	5.6e-13	0.06336	0.94948	Nucleus.Accumbens	1	0.998695
ENSG00000276269.1	13	110031566	110031567	0.1924	rs394768	-3.56	rs2225778	0.036005	-4.37	-0.0389	717	717	susie	0.039	0.0054	-0.0634	0.9495	Caudate	1	0.998695
ENSG00000105185.11	19	32581067	32581068	0.514	rs719490	2.73	rs12150976	0.179073	5.3	-0.1029	400	8	lasso	0.23	3.4e-07	-0.0633	0.94951	Substantia.Nigra	1	0.998695
ENSG00000260273.1	6	109382794	109382795	0.1758	rs9487008	2.36	rs3757235	0.076098	4.6	0.1474	384	384	susie	0.091	0.00011	-0.06329	0.949532	Hippocampus	1	0.998695
ENSG00000144827.8	3	111979009	111979010	0.1691	rs1050572	-2.41	rs3804763	0.076328	-6.87	-0.0735	538	538	susie	0.085	1.2e-12	0.0633	0.949541	Blood	1	0.998695
ENSG00000182165.17	7	87345514	87345515	0.2384	rs10276499	-2.74	rs11976069	0.068536	-4.55	0.49794	429	429	susie	0.088	9.4e-05	-0.06327	0.949553	Frontal.Cortex	1	0.998695
ENSG00000156042.17	10	73358858	73358859	0.1555	rs2675662	4.01	rs6480664	-0.00447	-3.86	0.4019	221	5	lasso	0.12	1.2e-06	0.0633	0.94956	Nucleus.Accumbens	1	0.998695
ENSG00000065600.12	1	212414900	212414901	0.2206	rs2492782	-3.12	rs351393	0.114635	-4.65	-0.14289	466	466	susie	0.12	4.4e-06	0.0632	0.94959	Frontal.Cortex	1	0.998695
ENSG00000121053.5	17	58192736	58192737	0.2963	rs12938400	-3.67	rs9909763	0.02339	-3.67	0.2368	414	414	susie	0.039	0.012	0.0632	0.9496	ACC	1	0.998695
ENSG00000086848.14	11	111871580	111871581	0.0813	rs11213957	2.59	rs11214005	0.04606	-3.95	1.6569	347	19	enet	0.069	0.0002	0.0632	0.94961	Nucleus.Accumbens	1	0.998695
ENSG00000113318.9	5	80655151	80655152	0.1802	rs11960365	2.72	rs836817	0.031102	4.9	-0.3111	478	21	enet	0.056	0.00076	-0.06311	0.94968	Cortex	1	0.998695
ENSG00000198885.9	2	96325330	96325331	0.112	rs1866445	-1.84	rs596069	0.01277	-3.82	0.1411	163	163	susie	0.03	0.047	0.0631	0.94969	Substantia.Nigra	1	0.998695
ENSG00000236184.1	9	32980386	32980387	0.0509	rs10971130	-3.83	rs884546	0.030742	-4.45	0.0631	490	1	top1	0.031	1.8e-05	-0.0631	0.9497	Blood	1	0.998695
ENSG00000279689.1	10	73772289	73772290	0.0856	rs7094239	4.22	rs12572177	0.080705	-3.87	0.06306	239	1	top1	0.081	9.4e-05	-0.06306	0.949716	Caudate	1	0.998695
ENSG00000156042.17	10	73358858	73358859	0.1487	rs2675662	4.01	rs12572177	0.11198	-4.66	0.06306	221	1	top1	0.11	2.2e-06	-0.063063	0.94972	Cortex	1	0.998695
ENSG00000091039.16	12	76559808	76559809	0.3329	rs11115922	-3.04	rs1512504	0.168	10.03	0.29254	409	17	enet	0.18	1.3e-26	-0.06293	0.949823	Blood	1	0.998695
ENSG00000176998.4	6	29792435	29792436	0.4988	rs4713216	-2.25	rs2524005	0.102099	-5.26	-1.0062	41	35	enet	0.18	7.8e-10	-0.0629	0.949843	Cortex	1	0.998695
ENSG00000139180.10	12	4649106	4649107	0.1466	rs7313171	-2.95	rs7977127	0.155	9.31	-0.06283	692	1	top1	0.15	2.8e-22	-0.06283	0.9499	Blood	1	0.998695
ENSG00000105520.10	19	11355385	11355386	0.2375	rs7417	2.98	rs7251786	0.126999	-5.19	-0.19643	397	3	lasso	0.14	1.3e-07	-0.062535	0.95	Cerebellum	1	0.998695
ENSG00000169515.5	19	46413583	46413584	0.241	rs10403334	-4.11	rs11083825	0.0507	4.71	0.01319	384	384	susie	0.07	0.00015	0.062137	0.95	Cerebellum	1	0.998695
ENSG00000105509.10	19	51723993	51723994	0.469	rs7256273	-3.95	rs4802856	0.196101	-5.69	0.062493	611	1	top1	0.2	3.8e-09	-0.06249	0.95	Cerebellar.Hemisphere	1	0.998695
ENSG00000153898.12	1	84997112	84997113	0.246	rs7512147	2.63	rs10782536	0.172	-5.31	-0.062733	580	1	top1	0.17	7.8e-08	0.0627	0.95	Hippocampus	1	0.998695
ENSG00000235241.1	1	16889094	16889095	0.0771	rs2746479	-3.58	rs279779	0.0444	5.32	-0.06264	339	1	top1	0.044	3.1e-07	-0.06264	0.950057	Blood	1	0.998695
ENSG00000151917.17	6	56955125	56955126	0.46	rs7775338	-3.07	rs1562908	0.342882	-8.48	0.21525	280	280	susie	0.38	9.6e-20	-0.0626	0.95007	Caudate	1	0.998695
ENSG00000205426.10	12	52291533	52291534	0.204	rs12830331	3.34	rs11611330	0.026302	4.57	0.1345	761	761	susie	0.059	0.0013	0.0626	0.9501	Hypothalamus	1	0.998695
ENSG00000135913.10	2	218568360	218568361	0.3745	rs4674322	2.58	rs526897	0.45845	-9.38	-0.265274	362	34	enet	0.47	5.3e-28	0.06254	0.95013	Cerebellum	1	0.998695
ENSG00000153029.14	1	181033424	181033425	0.3077	rs12070125	3.11	rs10752838	0.00736	3.8	0.58715	468	61	enet	0.06	0.00047	-0.06252	0.95015	Cortex	1	0.998695
ENSG00000197818.11	20	49812712	49812713	0.453	rs618019	3.17	rs2038127	0.265099	7.19	-0.1606	457	6	lasso	0.35	1.2e-16	0.0625	0.95016	Cerebellar.Hemisphere	1	0.998695
ENSG00000251405.2	5	157460017	157460018	0.3661	rs2032934	-4.72	rs11134778	0.21779	6.01	0.0625	521	1	top1	0.22	4.4e-10	0.0625	0.95016	Frontal.Cortex	1	0.998695
ENSG00000248544.2	5	157384949	157384950	0.3096	rs2032934	-4.83	rs11134778	0.16045	5.39	0.0625	504	1	top1	0.16	1.3e-07	0.0625	0.95016	Hypothalamus	1	0.998695
ENSG00000151229.12	12	40106088	40106089	0.2125	rs11175024	-2.21	rs10877840	0.176	5.27	0.0625	513	1	top1	0.18	5.3e-08	0.0625	0.950165	Hippocampus	1	0.998695
ENSG00000228399.1	1	101256273	101256274	0.1418	rs11586136	-3.31	rs7520882	0.013203	3.75	-0.06237	478	1	top1	0.013	0.072	-0.06237	0.95027	Caudate	1	0.998768
ENSG00000230528.7	17	20436336	20436337	0.4022	rs9899697	2.59	rs2703817	0.339715	-8.19	0.00611	178	31	enet	0.42	4.2e-24	0.06233	0.9503	Cerebellum	1	0.998768
ENSG00000164074.14	4	127965482	127965483	0.201	rs13129689	3.05	rs1015111	-0.000918	3	-1.7775	262	262	susie	0.0058	0.17	0.0622	0.95044	Hippocampus	1	0.998788
ENSG00000123739.10	4	109730076	109730077	0.372	rs12498468	-3.23	rs11728699	0.230743	-6.55	0.614	393	17	enet	0.29	1.2e-12	-0.0621	0.95047	Hippocampus	1	0.998788
ENSG00000219392.1	6	28115627	28115628	0.1998	rs4412194	-2.53	rs200979	0.15918	-5.87	0.06207	446	1	top1	0.16	3.5e-08	-0.0621	0.95051	Caudate	1	0.998788
ENSG00000214021.15	3	9808085	9808086	0.3717	rs6442158	4.07	rs13088594	0.15212	-5.44	-0.1321	441	7	lasso	0.16	1.5e-07	0.061985	0.95057	Frontal.Cortex	1	0.998788
ENSG00000118596.11	12	59596066	59596067	0.1814	rs12718000	-3.06	rs6581261	0.162465	5.45	-0.3285	348	348	susie	0.18	1.9e-08	-0.062	0.9506	Cerebellar.Hemisphere	1	0.998788
ENSG00000125991.19	20	35542020	35542021	0.428	rs2274238	2.37	rs2104417	0.075448	4.77	-0.1354	312	18	enet	0.25	6e-09	-0.0618	0.95074	Spine	1	0.998788
ENSG00000175567.8	11	73983306	73983307	0.2515	rs12281178	2.92	rs659366	0.10211	5.58	-0.3158	363	363	susie	0.14	1.5e-06	-0.06176	0.95076	Putamen	1	0.998788
ENSG00000118939.17	13	75549479	75549480	0.529	rs4885350	-3.54	rs9543976	0.3254	-7.68	-0.0446	552	552	susie	0.35	6.1e-16	0.0617	0.9508	Putamen	1	0.998788
ENSG00000160193.11	21	42879567	42879568	0.246	rs7280890	-3.11	rs855261	0.00108	2.98	-0.7797	521	521	susie	0.0067	0.16	0.0617	0.9508	Putamen	1	0.998788
ENSG00000177868.11	1	42816803	42816804	0.336	rs16829465	-2.72	rs17386017	0.30619	5.61	-0.06167	430	1	top1	0.31	1.4e-09	-0.06167	0.95082	Substantia.Nigra	1	0.998788
ENSG00000277089.4	17	36072865	36072866	0.1616	rs9972960	2.12	rs2251660	0.0134	-3.7	0.06166	283	1	top1	0.013	0.07	-0.0617	0.95083	Caudate	1	0.998788
ENSG00000229590.3	17	58157027	58157028	0.1155	rs12938400	-3.67	rs8071251	0.08119	-6.96	0.06165	431	1	top1	0.081	4.2e-12	-0.06165	0.95084	Blood	1	0.998788
ENSG00000220785.7	1	32241619	32241620	0.157	rs12730696	-2.56	rs7544661	0.183	10.14	0.06164	203	1	top1	0.18	1.8e-26	0.06164	0.950846	Blood	1	0.998788
ENSG00000220785.7	1	32241619	32241620	0.3434	rs12730696	-2.64	rs7544661	0.209965	6.21	0.06164	201	1	top1	0.21	9.6e-10	0.06164	0.950846	Cerebellar.Hemisphere	1	0.998788
ENSG00000226125.1	2	230700528	230700529	0.0626	rs3106083	3.1	rs10166139	0.039539	-5.8	0	497	497	susie	0.046	1.7e-07	-0.06161	0.95088	Blood	1	0.998788
ENSG00000244041.7	6	2987966	2987967	0.2875	rs4959785	4.33	rs4149361	0.03898	5.02	-1.49153	680	31	enet	0.1	7e-06	-0.0616	0.95088	Nucleus.Accumbens	1	0.998788
ENSG00000125409.12	17	15341640	15341641	0.336	rs3901067	-3.24	rs7211982	0.144	-5	-0.4561	472	472	susie	0.16	1.7e-07	-0.06154	0.9509	Hippocampus	1	0.998788
ENSG00000270659.1	2	213152969	213152970	0.246	rs17332777	-2.91	rs10207421	0.161	-5.26	0.06154	370	1	top1	0.16	1.1e-07	-0.0615	0.95093	Frontal.Cortex	1	0.998788
ENSG00000141028.6	17	14024513	14024514	0.6538	rs8076518	3.46	rs12603173	0.241686	5.66	-0.06139	599	1	top1	0.24	1.5e-08	-0.06139	0.951	Spine	1	0.998788
ENSG00000143801.16	1	226870183	226870184	0.0989	rs7535010	3.16	rs3795445	0.0262	4.71	0.4044	493	493	susie	0.071	8.5e-11	0.06142	0.951022	Blood	1	0.998788
ENSG00000228452.1	1	42776789	42776790	0.0396	rs16829465	-2.72	rs12129168	0.0327	5.04	-0.26154	416	416	susie	0.041	7.4e-07	0.06137	0.951065	Blood	1	0.998788
ENSG00000224479.6	3	63827444	63827445	0.1651	rs1471377	3.36	rs832187	0.0594	4.1	0.06129	592	1	top1	0.059	0.00044	0.06129	0.95113	Cerebellum	1	0.998788
ENSG00000146007.10	5	140700333	140700334	0.1127	rs1051309	-3.38	rs2569163	0.019001	-3.91	1	361	26	enet	0.05	0.0035	0.06127	0.95114	Hippocampus	1	0.998788
ENSG00000230042.1	7	23129177	23129178	0.1982	rs4719711	3.51	rs987257	0.034824	-4.38	0.0616	429	429	susie	0.06	0.00041	-0.0612	0.951191	Cerebellum	1	0.998788
ENSG00000124532.14	6	24402907	24402908	0.3098	rs9366573	2.85	rs793688	0.16882	5.72	0.14754	609	21	enet	0.22	1.3e-11	-0.06119	0.951204	Cortex	1	0.998788
ENSG00000171084.15	3	125916619	125916620	0.6334	rs17355165	2.82	rs2971253	0.420971	8.55	0.33663	409	28	enet	0.44	1.1e-23	-0.0612	0.951232	Caudate	1	0.998788
ENSG00000160183.13	21	42396845	42396846	0.2608	rs7280890	-3.11	rs2839498	0.0483	-7.44	-0.233	766	766	susie	0.16	3.2e-23	-0.0611	0.9513	Blood	1	0.998788
ENSG00000129646.14	17	76307997	76307998	0.3358	rs4789306	2.29	rs8901	0.0761	-4.99	0.14008	406	46	enet	0.13	1.1e-06	0.0611	0.95131	Caudate	1	0.998788
ENSG00000112787.12	12	132489550	132489551	0.1277	rs7303969	2.89	rs4883543	0.0339	-4.13	-0.154	322	322	susie	0.07	0.00062	0.06102	0.951344	Hippocampus	1	0.998788
ENSG00000183682.7	1	39491645	39491646	0.2154	rs16826012	-2.53	rs6600293	0.0406	4.36	0.48544	371	13	enet	0.14	3.7e-06	-0.06101	0.95135	ACC	1	0.998788
ENSG00000219163.2	6	53236296	53236297	0.0967	rs1467408	3.17	rs934149	0.038956	5.21	0.0609	546	1	top1	0.039	1.6e-06	0.06089	0.95145	Blood	1	0.998788
ENSG00000109016.17	17	21123363	21123364	0.1384	rs731870	-2.77	rs11867648	0.024553	3.89	-0.3616	223	13	enet	0.067	0.00026	0.06085	0.9515	Nucleus.Accumbens	1	0.998788
ENSG00000280186.1	1	108201491	108201492	0.1686	rs2494069	-2.53	rs1414674	0.002071	3.88	0.02909	367	367	susie	0.034	0.0071	-0.06082	0.951504	Nucleus.Accumbens	1	0.998788
ENSG00000114026.21	3	9749943	9749944	0.0454	rs6442158	4.07	rs159146	-0.000278	3.99	0.4596	425	425	susie	0.0041	0.069	-0.0608	0.95151	Blood	1	0.998788
ENSG00000130590.13	20	63980007	63980008	0.0998	rs6090471	-2.32	rs817338	0.077	6.73	0.06074	371	1	top1	0.077	1.5e-11	0.06074	0.95157	Blood	1	0.998788
ENSG00000156650.12	10	74825581	74825582	0.4753	rs11001018	4.12	rs1149718	-0.004765	3.92	1.67164	274	60	enet	0.14	2.2e-07	0.06067	0.951624	Caudate	1	0.998788
ENSG00000107736.19	10	71396933	71396934	0.2193	rs2394840	3.03	rs12766154	0.13859	-5.08	0.0606	692	1	top1	0.14	1.5e-07	-0.0606	0.95167	Nucleus.Accumbens	1	0.998788
ENSG00000169282.17	3	156037700	156037701	0.295	rs569813	4.5	rs9289969	0.0781	-5.37	0.09961	375	375	susie	0.22	3.9e-10	-0.0606	0.9517	Cerebellar.Hemisphere	1	0.998788
ENSG00000261105.5	13	75635993	75635994	0.3104	rs4885350	-3.54	rs9593109	0.23723	6.93	-0.0605	561	1	top1	0.24	1.6e-12	-0.0605	0.9517	Cortex	1	0.998788
ENSG00000111364.15	12	123602098	123602099	0.4879	rs4148865	-4.23	rs7971779	0.316939	-7.53	-0.14913	372	372	susie	0.32	3e-16	0.0605	0.95172	Caudate	1	0.998788
ENSG00000271964.1	3	16314438	16314439	0.2292	rs965175	-2.89	rs12490991	-0.005549	3.25	1.2947	552	552	susie	0.026	0.028	0.0605	0.95173	Hippocampus	1	0.998788
ENSG00000232656.7	10	1022665	1022666	0.1905	rs2804102	4.06	rs2306409	0.15316	5.67	0.0604	503	1	top1	0.15	1.7e-08	0.0604	0.951821	Cerebellum	1	0.998788
ENSG00000115085.13	2	97713559	97713560	0.2689	rs11123966	-2.25	rs1800649	0.152346	5.83	-0.4254	166	19	enet	0.2	1.5e-10	-0.0604	0.95184	Nucleus.Accumbens	1	0.998788
ENSG00000113356.11	5	90471747	90471748	0.0652	rs40205	-3.24	rs625135	0.0717	6.86	0.375	360	360	susie	0.073	5.6e-11	-0.06033	0.95189	Blood	1	0.998788
ENSG00000138085.16	2	27212286	27212287	0.1627	rs11691585	2.45	rs11686131	0.09556	4.91	0.08571	311	8	lasso	0.1	7e-06	0.06031	0.95191	Cortex	1	0.998788
ENSG00000146085.7	6	49463190	49463191	0.332	rs780444	2.66	rs4715122	0.02386	-3.94	-0.2937	347	31	enet	0.099	0.00012	-0.0603	0.951924	ACC	1	0.998788
ENSG00000113318.9	5	80655151	80655152	0.2571	rs11960365	2.58	rs1677703	0.080224	-4.7	-0.0484	479	479	susie	0.11	2.3e-05	-0.06027	0.95194	Hippocampus	1	0.998788
ENSG00000144852.17	3	119780483	119780484	0.1524	rs6804929	2.37	rs3732359	0.0233	-4.09	1.18182	498	21	enet	0.083	0.00016	0.06038	0.952	Hypothalamus	1	0.998788
ENSG00000137817.16	15	72272998	72272999	0.0265	rs17753627	2.35	rs2959930	0.001446	4.07	-0.1569	271	271	susie	0.011	0.0085	0.06005	0.952119	Blood	1	0.998788
ENSG00000010438.16	9	33750465	33750466	0.2331	rs2230122	2.44	rs1856195	0.08389	-4.41	0.3439	301	18	enet	0.091	7.4e-05	0.0599	0.9522	Hypothalamus	1	0.998788
ENSG00000237529.1	9	83276375	83276376	0.2655	rs4145727	3.7	rs10114696	0.02209	4.22	-0.5532	543	42	enet	0.073	0.00014	-0.0599	0.9522	Nucleus.Accumbens	1	0.998788
ENSG00000138172.10	10	103452401	103452402	0.1295	rs11191548	-3.99	rs6580	0.09648	5.12	0.22807	360	360	susie	0.1	5.4e-06	-0.059844	0.95228	Cortex	1	0.998788
ENSG00000250060.1	5	6868558	6868559	0.4371	rs3797184	3.93	rs275430	0.248728	-6.92	0.4303	600	21	enet	0.27	2.9e-14	-0.0598	0.95228	Nucleus.Accumbens	1	0.998788
ENSG00000111666.10	12	101696946	101696947	0.3389	rs7964241	2.76	rs10778139	0.198463	-5.82	-0.471	468	18	enet	0.21	1.2e-09	-0.0598	0.9523	Hypothalamus	1	0.998788
ENSG00000175581.13	11	73787315	73787316	0.1942	rs737586	2.15	rs935988	0.05135	-4.37	-0.0597	330	1	top1	0.051	0.0013	0.0597	0.95239	Nucleus.Accumbens	1	0.998788
ENSG00000215114.8	8	58411263	58411264	0.2035	rs4737508	-2.7	rs13277646	0.05096	-4.59	-0.0323	505	505	susie	0.091	8.5e-05	-0.0597	0.9524	Putamen	1	0.998788
ENSG00000122417.15	1	86396341	86396342	0.3921	rs486133	2.96	rs7515651	0.181981	-7.68	0.4375	443	46	enet	0.29	6.6e-16	-0.0596	0.952475	Cerebellum	1	0.998788
ENSG00000261105.5	13	75635993	75635994	0.326	rs4885350	-3.54	rs9593109	0.30323	6.56	-0.0511	561	2	lasso	0.31	1.5e-12	-0.0596	0.9525	ACC	1	0.998788
ENSG00000230438.6	6	2881406	2881407	0.581	rs4959785	4.33	rs2293771	0.03663	4.26	-0.1403	665	118	enet	0.2	4.4e-08	0.0595	0.952536	ACC	1	0.998788
ENSG00000157992.12	2	27442365	27442366	0.1934	rs11691585	2.45	rs12475426	0.09191	4.86	-0.80702	295	5	lasso	0.14	8e-08	0.05933	0.95269	Cortex	1	0.998788
ENSG00000257497.2	12	75489819	75489820	0.1601	rs7304239	-3.22	rs1051446	0.139713	-4.81	0.0594	504	1	top1	0.14	9.2e-07	-0.0594	0.9527	Hypothalamus	1	0.998788
ENSG00000178882.14	12	124149594	124149595	0.3	rs7307277	-4.03	rs10773069	0.002506	-3.77	-0.1717	474	40	enet	0.038	0.0044	-0.05923	0.952769	Cerebellum	1	0.998788
ENSG00000197980.12	3	156825480	156825481	0.1608	rs2280031	3.04	rs344085	0.06034	-4.29	0.62565	442	442	susie	0.071	0.00023	-0.0591	0.952863	Caudate	1	0.998788
ENSG00000198846.5	8	59119038	59119039	0.0759	rs7828435	3.65	rs16924609	0.00694	3.96	0.1538	409	20	enet	0.015	0.0023	-0.059	0.9529	Blood	1	0.998788
ENSG00000228452.1	1	42776789	42776790	0.2661	rs16829465	-2.72	rs12129168	0.162	5.85	-0.26154	414	22	enet	0.22	3.3e-10	-0.059	0.952949	Hypothalamus	1	0.998788
ENSG00000165410.14	14	34714822	34714823	0.2169	rs11621757	2.6	rs9743965	0.148837	9.26	-0.0589	412	1	top1	0.15	1.8e-21	-0.0589	0.953	Blood	1	0.998788
ENSG00000222011.8	7	102748970	102748971	0.1412	rs2021739	3.63	rs11760934	0.008262	4.62	1.38197	190	26	enet	0.028	4.3e-05	-0.05876	0.953	Blood	1	0.998788
ENSG00000105887.10	7	135977352	135977353	0.0507	rs6961391	-3.94	rs13246297	0.017923	4.08	0.05885	456	1	top1	0.018	0.00089	0.05885	0.953	Blood	1	0.998788
ENSG00000011590.13	19	35704526	35704527	0.2869	rs231227	-2.74	rs107068	0.176462	5.92	-0.74497	443	443	susie	0.19	2.1e-10	0.058867	0.953	Cerebellum	1	0.998788
ENSG00000110660.14	11	107928292	107928293	0.338	rs17667107	2.64	rs11212411	0.180954	5.99	0.051151	406	12	lasso	0.19	4.4e-09	-0.0595	0.953	Cerebellar.Hemisphere	1	0.998788
ENSG00000231305.3	3	128871539	128871540	0.205	rs16852231	-3	rs789220	0.18206	5.43	0.05954	354	1	top1	0.18	2.3e-08	0.05954	0.953	Putamen	1	0.998788
ENSG00000198939.7	5	178895893	178895894	0.2723	rs566974	-2.81	rs953740	-0.00423	3.91	0.9915	570	570	susie	0.015	0.051	0.0589	0.953041	Cerebellum	1	0.998788
ENSG00000169299.13	4	37826632	37826633	0.5693	rs2973214	-3.54	rs11096905	0.337286	7.33	0.19298	666	666	susie	0.34	1.6e-15	0.05884	0.953083	Putamen	1	0.998788
ENSG00000226891.7	1	65002488	65002489	0.256	rs883824	-3.4	rs1011210	0.0876	-4.42	-1.57592	451	33	enet	0.1	7.6e-05	0.05872	0.95317	ACC	1	0.998788
ENSG00000272078.1	1	10640059	10640060	0.2124	rs17035680	-3.5	rs3748576	0.0024	3.34	0.52332	415	415	susie	0.023	0.023	-0.05872	0.95317	Cortex	1	0.998788
ENSG00000138600.9	15	50765807	50765808	0.1542	rs2118784	2.73	rs12912192	0.11802	-5.85	-0.06098	401	4	lasso	0.12	4e-07	0.0586	0.953261	Cerebellum	1	0.998788
ENSG00000095015.5	5	56815573	56815574	0.2447	rs1876588	2.68	rs9292116	-0.00425	4.16	-0.0345	511	2	lasso	0.033	0.013	0.058555	0.95331	Cerebellar.Hemisphere	1	0.998788
ENSG00000125484.11	9	132670401	132670402	0.408	rs678946	-2.45	rs10736853	-0.005886	-3.5	-0.7564	535	535	susie	0.035	0.034	-0.0585	0.95336	Substantia.Nigra	1	0.998788
ENSG00000228140.1	1	15409432	15409433	0.2929	rs12754000	-2.68	rs2294490	0.07963	-4.67	0.83594	519	23	enet	0.13	9.9e-07	-0.05847	0.953378	Caudate	1	0.998788
ENSG00000276115.1	12	32352348	32352349	0.098	rs7304398	-2.74	rs261875	0.012181	-3.82	0.2581	558	44	enet	0.016	0.044	0.058448	0.953392	Cerebellum	1	0.998788
ENSG00000109738.10	4	157076056	157076057	0.2277	rs4691370	-2.2	rs6823927	0.137	-5.19	0.0584	354	1	top1	0.14	1.1e-06	-0.0584	0.9534	Cerebellar.Hemisphere	1	0.998788
ENSG00000007944.14	6	16129124	16129125	0.3868	rs12209943	-3.02	rs2282834	0.033646	-3.76	-0.93321	574	574	susie	0.048	0.0017	-0.0584	0.95344	Nucleus.Accumbens	1	0.998788
ENSG00000236797.1	10	75382843	75382844	0.1842	rs2181441	-2.84	rs7096727	0.040601	-3.97	0.55184	355	8	enet	0.045	0.0029	-0.05834	0.953482	Caudate	1	0.998788
ENSG00000169592.14	16	29995293	29995294	0.1263	rs1133238	1.78	rs7190185	0.054161	-3.71	-0.3517	202	202	susie	0.064	0.0018	-0.05829	0.95352	ACC	1	0.998788
ENSG00000205426.10	12	52291533	52291534	0.3428	rs12830331	3.34	rs11611330	0.14347	4.78	0.15096	765	9	lasso	0.16	2.1e-07	0.05826	0.95354	Putamen	1	0.998788
ENSG00000002549.12	4	17577191	17577192	0.132	rs16894738	-3.42	rs17499929	0.014614	3.55	0.3142	434	35	enet	0.041	0.0037	-0.0582	0.9536	Nucleus.Accumbens	1	0.998788
ENSG00000125409.12	17	15341640	15341641	0.5388	rs3901067	-3.19	rs2938158	0.385817	-8.7	-0.053	473	473	susie	0.4	2.8e-22	0.05812	0.95365	Cerebellum	1	0.998788
ENSG00000231125.2	21	29060094	29060095	0.181	rs2832310	2.71	rs2832153	0.052685	4.05	0.0426	426	426	susie	0.065	0.00074	-0.0581	0.9537	Cerebellar.Hemisphere	1	0.998788
ENSG00000135898.9	2	230961065	230961066	0.4798	rs3106083	3.1	rs6750171	0.40869	-8.67	0.058	451	1	top1	0.41	1.2e-22	-0.058	0.95374	Cortex	1	0.998788
ENSG00000236493.2	10	92669742	92669743	0.362	rs12411618	2.97	rs7911264	0.15512	-4.74	-0.4392	389	29	enet	0.2	1.5e-06	-0.058	0.95374	Substantia.Nigra	1	0.998788
ENSG00000173818.16	17	80415168	80415169	0.0772	rs11658698	-3.61	rs11657930	0.013289	4.82	-1.58511	485	485	susie	0.017	0.0012	0.05796	0.95378	Blood	1	0.998788
ENSG00000180332.6	13	45194716	45194717	0.168	rs1413083	-3.09	rs9316144	-0.00626	-2.99	-1.81166	390	390	susie	0.022	0.036	0.0579	0.9538	Frontal.Cortex	1	0.998788
ENSG00000261916.1	17	3602271	3602272	0.2511	rs12450934	-3.17	rs17707155	0.09812	4.87	-0.1881	525	17	enet	0.14	6.1e-07	-0.0579	0.9538	Frontal.Cortex	1	0.998788
ENSG00000124532.14	6	24402907	24402908	0.545	rs9366573	2.85	rs1056283	0.192358	6.05	-0.05164	607	607	susie	0.2	2.2e-09	-0.05793	0.953803	Frontal.Cortex	1	0.998788
ENSG00000180537.12	6	13924445	13924446	0.5677	rs742212	2.55	rs1330118	0.395688	14.97	-0.2964	454	34	enet	0.55	6.3e-100	-0.05793	0.95381	Blood	1	0.998788
ENSG00000184470.20	22	19941991	19941992	0.372	rs854961	2.76	rs8141610	0.077056	-4.65	-0.1358	565	565	susie	0.11	4.5e-05	0.0579	0.9539	ACC	1	0.998788
ENSG00000145901.14	5	151093576	151093577	0.4031	rs17728338	-2.61	rs1422674	0.079	-5.72	-0.9082	601	601	susie	0.2	4.6e-11	0.0577	0.95395	Cerebellum	1	0.998788
ENSG00000134548.9	12	21526306	21526307	0.1452	rs11046132	3.15	rs10770822	0.026677	4.52	-0.24705	535	535	susie	0.06	0.00074	-0.0577	0.95397	Caudate	1	0.998788
ENSG00000230042.1	7	23129177	23129178	0.1507	rs4719711	3.51	rs6953996	0.083576	-3.75	0	429	429	susie	0.09	0.00054	-0.05771	0.95398	Amygdala	1	0.998788
ENSG00000226377.1	17	32876758	32876759	0.2092	rs9890602	-4.73	rs28913	0.01985	3.73	0.0577	481	1	top1	0.02	0.056	0.0577	0.954	ACC	1	0.998788
ENSG00000065613.13	10	103967200	103967201	0.1035	rs1555823	-3.6	rs10883953	0.047244	6.11	-0.0812	417	417	susie	0.051	4.7e-08	-0.05771	0.954	Blood	1	0.998788
ENSG00000204352.2	9	93346413	93346414	0.3759	rs7850247	3.02	rs7042763	0.083271	-4.53	0.0576	455	1	top1	0.083	4.4e-05	-0.0576	0.954028	Cortex	1	0.998788
ENSG00000239704.10	17	15475727	15475728	0.1932	rs3901067	-2.82	rs2938158	0.158216	-9.55	-0.0576	410	1	top1	0.16	8.2e-23	0.0576	0.95406	Blood	1	0.998788
ENSG00000108433.16	17	46923074	46923075	0.3055	rs17692129	-3.19	rs1662594	0.109897	5.34	-0.0345	288	288	susie	0.14	1e-06	-0.0576	0.95406	Cerebellar.Hemisphere	1	0.998788
ENSG00000198015.12	12	93467487	93467488	0.1916	rs11106815	4.12	rs2290880	0.178	-9.99	-0.51159	445	445	susie	0.18	9e-26	0.05755	0.954108	Blood	1	0.998788
ENSG00000228065.10	10	65570337	65570338	0.3999	rs10822470	-2.98	rs10509229	0.10076	-5.23	0.108	546	47	enet	0.2	1e-10	0.0573	0.95431	Nucleus.Accumbens	1	0.998788
ENSG00000274386.5	1	42785006	42785007	0.0645	rs16829465	-2.72	rs841852	0.00236	3.85	-0.04071	421	421	susie	0.017	0.0011	-0.05727	0.954331	Blood	1	0.998788
ENSG00000063761.15	14	77800082	77800083	0.3596	rs11622927	-3.43	rs1549118	0.05228	-4.27	-0.09524	611	5	lasso	0.12	8.1e-05	-0.0571	0.9544	Spine	1	0.998788
ENSG00000066056.13	1	43300992	43300993	0.2047	rs12731981	-2.56	rs621559	0.021994	3.33	0.05714	459	1	top1	0.022	0.035	0.0571	0.95443	Frontal.Cortex	1	0.998788
ENSG00000165138.17	9	98796964	98796965	0.0717	rs10818832	-2.73	rs337569	0.03841	5.5	0	582	582	susie	0.046	2e-07	0.0571	0.9545	Blood	1	0.998788
ENSG00000257999.1	12	105107178	105107179	0.3072	rs11112542	-2.94	rs7299166	0.109647	5.06	-0.6923	646	646	susie	0.13	1.9e-06	0.057	0.9545	Cerebellar.Hemisphere	1	0.998788
ENSG00000184385.2	21	42108533	42108534	0.551	rs13049286	-3.2	rs11203184	0.329708	7.64	-0.42857	848	12	lasso	0.38	7.3e-18	0.05703	0.95452	Frontal.Cortex	1	0.998788
ENSG00000257497.2	12	75489819	75489820	0.1691	rs7304239	-3.22	rs3741496	0.163007	-5.71	0.05694	505	1	top1	0.16	8.7e-09	-0.0569	0.95459	Cortex	1	0.998788
ENSG00000257497.2	12	75489819	75489820	0.3506	rs7304239	-3.22	rs3741496	0.392658	-8.7	0.0569	505	1	top1	0.39	4e-22	-0.056938	0.954594	Cerebellum	1	0.998788
ENSG00000257497.2	12	75489819	75489820	0.1828	rs7304239	-3.22	rs3741496	0.109	-4.48	0.0569	505	1	top1	0.11	2.2e-05	-0.05694	0.954594	Hippocampus	1	0.998788
ENSG00000118849.9	3	158732695	158732696	0.557	rs4679834	-2.94	rs6804249	0.18	-5.91	-0.09091	398	398	susie	0.22	4.2e-10	-0.05696	0.9546	Cerebellar.Hemisphere	1	0.998788
ENSG00000261105.5	13	75635993	75635994	0.424	rs4885350	-3.54	rs9593109	0.428353	7.08	-0.057	557	1	top1	0.43	1.3e-15	-0.057	0.9546	Spine	1	0.998788
ENSG00000143028.8	1	109466627	109466628	0.1011	rs11583969	-3.91	rs2039694	0.032529	3.86	-0.03655	424	12	enet	0.053	0.0014	0.05682	0.954692	Caudate	1	0.998788
ENSG00000083535.15	13	72782096	72782097	0.262	rs9573140	3.1	rs7983493	0.068473	-4.76	0.0292	515	515	susie	0.077	9.3e-05	0.0568	0.9547	Nucleus.Accumbens	1	0.998788
ENSG00000156113.22	10	77638368	77638369	0.401	rs713139	-3.05	rs1877993	0.01073	3.93	0.4286	531	31	enet	0.029	0.05	-0.0568	0.95471	Substantia.Nigra	1	0.998788
ENSG00000135898.9	2	230961065	230961066	0.464	rs3106083	3.1	rs6750171	0.343	-7.43	0.058	449	449	susie	0.34	4.4e-16	-0.0568	0.954737	Frontal.Cortex	1	0.998788
ENSG00000261924.1	17	80971212	80971213	0.4477	rs11658698	-3.61	rs6565507	0.377068	8.32	0.05668	436	1	top1	0.38	2.3e-20	0.05668	0.9548	Nucleus.Accumbens	1	0.998788
ENSG00000273374.1	3	99806057	99806058	0.2463	rs2458456	2.46	rs11915499	0.126142	4.58	-1.1023	405	23	enet	0.16	6.9e-06	-0.0567	0.9548	Spine	1	0.998788
ENSG00000228140.1	1	15409432	15409433	0.5167	rs12754000	-2.68	rs2092324	0.366	7.13	-0.0795	518	518	susie	0.37	4.2e-15	-0.05651	0.95493	ACC	1	0.998788
ENSG00000114455.13	3	108296489	108296490	0.0464	rs9813554	2.65	rs13084160	0.021646	4.81	-0.355	422	422	susie	0.032	1.1e-05	0.0565	0.954953	Blood	1	0.998788
ENSG00000132429.9	6	105179994	105179995	0.3433	rs11964017	3.4	rs221657	0.14474	5.46	0.91916	387	387	susie	0.2	1.5e-10	0.0565	0.95496	Nucleus.Accumbens	1	0.998788
ENSG00000276724.1	15	32583611	32583612	0.7809	rs12593365	2.95	rs11634439	0.531	9.14	-0.0149	395	12	lasso	0.54	3.1e-28	0.0565	0.954967	Frontal.Cortex	1	0.998788
ENSG00000184014.7	11	9265389	9265390	0.0636	rs7929621	2.45	rs7103472	-0.000931	4.03	1.5	373	4	lasso	0.013	0.0046	-0.05664	0.955	Blood	1	0.998788
ENSG00000100596.6	14	77616772	77616773	0.167	rs11622927	-3.43	rs11629330	0.041783	-6.23	0.454545	612	30	enet	0.068	2.2e-10	0.05629	0.955	Blood	1	0.998788
ENSG00000149554.12	11	125625215	125625216	0.3149	rs684407	3.1	rs3731422	0.02815	4.41	0.26549	531	531	susie	0.06	0.00042	0.0568	0.955	Cerebellum	1	0.998788
ENSG00000137106.17	9	37422665	37422666	0.5086	rs10758428	-3.34	rs7856656	0.37439	8.43	0.0547	460	460	susie	0.42	1.1e-23	-0.0558	0.955	Cerebellum	1	0.998788
ENSG00000235641.4	9	91159572	91159573	0.4296	rs2774237	-2.9	rs12337100	0.140516	-5.38	0.4819	560	560	susie	0.19	9e-09	-0.0563	0.955	Cerebellar.Hemisphere	1	0.998788
ENSG00000273133.1	4	15564252	15564253	0.315	rs16891829	3.03	rs12508186	0.0805	-4.17	-0.05129	541	6	lasso	0.093	0.00055	-0.0564	0.955001	Spine	1	0.998788
ENSG00000273367.1	1	234372185	234372186	0.5617	rs4586012	3.16	rs10910416	0.118909	-4.66	0.05638	627	1	top1	0.12	5.8e-06	-0.05638	0.955039	Cerebellar.Hemisphere	1	0.998788
ENSG00000105088.8	19	9936551	9936552	0.404	rs2303100	3.38	rs2287808	0.15314	4.5	0.05634	333	1	top1	0.15	9.1e-06	0.0563	0.955073	Spine	1	0.998788
ENSG00000246695.7	12	25959764	25959765	0.2203	rs829043	-3.16	rs12424238	0.009083	4.03	0.4309	567	14	enet	0.014	0.055	-0.056336	0.955074	Cerebellum	1	0.998788
ENSG00000189298.13	6	28349913	28349914	0.156	rs731132	-2.64	rs1233708	0.019845	-3.8	0.375	362	362	susie	0.049	0.0088	-0.0563	0.95511	Amygdala	1	0.998788
ENSG00000240891.7	3	111674675	111674676	0.0679	rs16859018	-2.29	rs4630914	0.037887	5.04	0.7526	509	3	lasso	0.042	5.4e-07	-0.0562	0.955152	Blood	1	0.998788
ENSG00000135778.11	1	232950604	232950605	0.616	rs789633	-2.73	rs12744791	0.438	8.15	-0.901235	593	25	enet	0.55	2e-27	-0.0561	0.9552	Hippocampus	1	0.998788
ENSG00000134897.13	13	102799048	102799049	0.296	rs281083	3.58	rs3783232	0.084629	4.97	-1.1032	682	682	susie	0.12	1e-05	-0.0562	0.9552	Putamen	1	0.998788
ENSG00000205704.6	22	41952164	41952165	0.1606	rs7287886	3.1	rs5758511	0.000531	-3.75	-0.3832	342	14	enet	0.088	4.7e-05	0.0562	0.955202	Caudate	1	0.998788
ENSG00000137269.14	6	53794496	53794497	0.178	rs9296736	-3.58	rs6906921	0.12569	4.57	0.0562	529	1	top1	0.13	4.5e-05	0.0562	0.95522	Amygdala	1	0.998788
ENSG00000175611.11	9	95875699	95875700	0.4734	rs700998	-2.8	rs589458	0.359331	8.21	0.0988	522	522	susie	0.37	2.8e-19	0.05599	0.9553	Caudate	1	0.998788
ENSG00000101251.11	20	13996442	13996443	0.162	rs2327854	3.22	rs6105175	-0.000623	3.74	-0.63527	356	4	lasso	-0.0004	0.33	-0.056	0.955326	Putamen	1	0.998788
ENSG00000112874.9	5	103562792	103562793	0.2127	rs7715548	3.1	rs7730302	0.121	-8.58	-0.1196	385	8	enet	0.13	2.7e-19	0.05599	0.95535	Blood	1	0.998788
ENSG00000155393.12	16	50065940	50065941	0.4565	rs12933976	3.03	rs8051216	0.458183	-9.2	0.129	374	374	susie	0.46	7.4e-26	-0.05596	0.9554	Nucleus.Accumbens	1	0.998788
ENSG00000260404.3	4	118591772	118591773	0.3928	rs2030634	-3.24	rs6811780	0.346	-13.98	0.005106	337	337	susie	0.35	5.1e-54	0.055867	0.95545	Blood	1	0.998788
ENSG00000204248.10	6	33192498	33192499	0.0898	rs2856997	3.04	rs2229784	0.0466	5.3	-0.05583	385	1	top1	0.047	1.6e-07	-0.05583	0.95548	Blood	1	0.998788
ENSG00000186715.10	1	16770236	16770237	0.578	rs2746479	-3.21	rs761422	0.279	-6.66	-0.055844	291	1	top1	0.28	2.2e-12	0.0558	0.9555	Hippocampus	1	0.998788
ENSG00000092036.18	14	22957160	22957161	0.496	rs3759611	-3.03	rs2145542	0.31716	7.23	0.10026	565	565	susie	0.32	2.4e-14	0.055677	0.9556	Hippocampus	1	0.998788
ENSG00000101639.18	18	12991361	12991362	0.6454	rs12326918	-2.46	rs8089123	0.4999	9.06	0.3337	400	31	enet	0.53	5.3e-27	-0.0556	0.9556	Hypothalamus	1	0.998788
ENSG00000099282.9	10	69451472	69451473	0.3761	rs36012744	-2.37	rs972570	0.20687	6.64	0.7679	713	6	lasso	0.25	2.6e-13	-0.0556	0.95565	Nucleus.Accumbens	1	0.998788
ENSG00000011295.15	17	15999379	15999380	0.1467	rs9897073	7.79	rs758853	0.043379	-4.73	-0.1725	278	278	susie	0.087	2.9e-05	0.05557	0.95568	Cortex	1	0.998788
ENSG00000185339.8	22	30607083	30607084	0.2959	rs5997579	-3.14	rs9621049	0.05766	-4.95	0.0556	437	1	top1	0.058	0.0014	-0.05557	0.955682	Cerebellar.Hemisphere	1	0.998788
ENSG00000273456.1	2	202375603	202375604	0.0849	rs17385923	-3.05	rs11899836	0.068618	6.8	-0.02527	334	334	susie	0.075	3e-11	-0.05557	0.95569	Blood	1	0.998788
ENSG00000279355.1	6	161161981	161161982	0.123	rs3757024	2.35	rs3798920	0.065779	-6.29	-0.0556	597	1	top1	0.066	4.7e-10	0.05556	0.9557	Blood	1	0.998788
ENSG00000131697.17	1	5992361	5992362	0.432	rs2843494	-3.04	rs1295101	0.145	-5.73	0.305085	506	7	lasso	0.29	9.6e-13	-0.0556	0.9557	Hippocampus	1	0.998788
ENSG00000166938.12	15	66293216	66293217	0.2346	rs2119264	3.13	rs7176986	0.121905	-8.48	0.18269	490	8	lasso	0.2	3.3e-29	0.05551	0.955729	Blood	1	0.998788
ENSG00000116406.18	1	184754912	184754913	0.2437	rs10911583	2.79	rs861581	0.0369	4.18	-0.1629	423	423	susie	0.071	0.001	0.05542	0.9558	ACC	1	0.998788
ENSG00000185963.13	9	92764811	92764812	0.1216	rs7850247	3.3	rs10992444	0.112796	8.24	-0.0554	406	1	top1	0.11	2.1e-16	-0.0554	0.9558	Blood	1	0.998788
ENSG00000228971.2	1	95510115	95510116	0.2719	rs12735991	3.89	rs10783011	0.131	-5.9	0.03553	434	23	enet	0.15	3.8e-08	-0.05536	0.95585	Cortex	1	0.998788
ENSG00000186510.11	1	16018874	16018875	0.4198	rs650298	2	rs1763601	0.317235	7.53	0.18047	386	14	enet	0.36	9.7e-17	0.05536	0.955853	Putamen	1	0.998788
ENSG00000183513.8	2	98608514	98608515	0.2183	rs1877905	-2.9	rs13402379	0.107735	4.5	0.127	314	314	susie	0.11	1.3e-05	0.0552	0.95595	Putamen	1	0.998788
ENSG00000243431.1	11	118560689	118560690	0.1517	rs3802866	-3.6	rs562780	0.02675	4.27	-0.3984	432	432	susie	0.043	0.0024	0.0549	0.956	Cerebellum	1	0.998788
ENSG00000235109.7	6	28356270	28356271	0.2386	rs731132	-2.58	rs853684	0.207	6.16	0.126	371	7	lasso	0.22	3.4e-10	-0.0552	0.956	Hypothalamus	1	0.998788
ENSG00000267368.1	7	102642790	102642791	0.6508	rs2021739	2.98	rs11760934	0.153766	5.65	1.38197	206	206	susie	0.3	9.5e-14	-0.055	0.956	Hypothalamus	1	0.998788
ENSG00000099282.9	10	69451472	69451473	0.3395	rs1227753	-2.37	rs972570	0.244578	6.65	0.76786	712	4	lasso	0.27	2.5e-13	-0.05507	0.95608	Caudate	1	0.998788
ENSG00000160323.18	9	133414357	133414358	0.2511	rs2502755	3.19	rs1055432	0.04139	4.5	0.055	575	1	top1	0.041	0.0062	0.055	0.95612	Hypothalamus	1	0.998788
ENSG00000196365.11	19	5720571	5720572	0.4818	rs11671006	3.79	rs35832694	0.286555	-7.35	0.018702	398	398	susie	0.29	4.8e-15	-0.05496	0.95617	Nucleus.Accumbens	1	0.998788
ENSG00000181027.10	19	46746045	46746046	0.742	rs4605277	2.76	rs3848528	0.193549	5.52	0.0526	336	336	susie	0.25	5.4e-08	0.055	0.95617	Substantia.Nigra	1	0.998788
ENSG00000114115.9	3	139539828	139539829	0.4171	rs1873666	-2.78	rs211587	0.0693	-4.49	0.69374	492	17	enet	0.11	1.1e-05	-0.05496	0.9562	Cerebellar.Hemisphere	1	0.998788
ENSG00000204257.14	6	32969093	32969094	0.5894	rs2856997	2.89	rs429916	0.194256	6.11	0.0952	285	7	lasso	0.21	3.8e-11	0.0549	0.956232	Cortex	1	0.998788
ENSG00000051620.10	6	138403560	138403561	0.542	rs9484173	-3.16	rs7765991	0.05191	-6.11	-0.1034	460	460	susie	0.19	1.1e-08	0.05483	0.956272	Cerebellar.Hemisphere	1	0.998788
ENSG00000277767.1	13	110916003	110916004	0.089	rs1837700	-3.17	rs9559901	0.084691	-7.18	0.0548	640	1	top1	0.085	1.4e-12	-0.0548	0.9563	Blood	1	0.998788
ENSG00000277767.1	13	110916003	110916004	0.644	rs1837700	-3.17	rs9559901	0.46402	-8.61	0.05478	641	1	top1	0.46	5.8e-23	-0.054775	0.9563	Cerebellar.Hemisphere	1	0.998788
ENSG00000137106.17	9	37422665	37422666	0.2302	rs10758428	-3.34	rs7856656	0.161838	5.8	0.0547	462	1	top1	0.16	9.9e-09	0.0547	0.956356	Cortex	1	0.998788
ENSG00000242267.6	1	48182427	48182428	0.2512	rs1497095	2.82	rs926978	0.0733	4.53	-0.16674	489	489	susie	0.099	3.8e-05	-0.0547	0.956377	Hypothalamus	1	0.998788
ENSG00000197978.9	15	82430019	82430020	0.4655	rs12438371	-2.89	rs4778672	0.21354	7.65	-0.09375	327	26	enet	0.4	6.2e-23	-0.0546	0.956483	Cerebellum	1	0.998788
ENSG00000246982.6	6	36197204	36197205	0.489	rs9462164	3.03	rs2007683	0.248665	5.67	-0.4452	404	404	susie	0.27	7.1e-10	0.0545	0.95657	Amygdala	1	0.998788
ENSG00000217165.1	6	39110320	39110321	0.085	rs7696	-2.88	rs228813	0.01987	-5.3	-0.1756	625	625	susie	0.024	0.00016	-0.05443	0.95659	Blood	1	0.998788
ENSG00000149922.10	16	30091886	30091887	0.3048	rs35089016	1.75	rs3809624	0.045995	-4.43	-0.3671	222	11	lasso	0.057	0.0017	0.0544	0.9566	Putamen	1	0.998788
ENSG00000259905.5	15	24493136	24493137	0.3512	rs2736696	-2.37	rs8035846	0.14476	5.63	0.1779	322	322	susie	0.17	4.5e-08	-0.0544	0.956633	Hypothalamus	1	0.998788
ENSG00000277531.2	19	46428950	46428951	0.349	rs10403334	-4.11	rs11083825	0.187158	4.97	0.0188	378	378	susie	0.19	6.9e-07	-0.0543	0.956673	Spine	1	0.998788
ENSG00000113924.11	3	120682570	120682571	0.2454	rs9878040	2.17	rs11720353	0.116475	4.65	-0.2481	361	361	susie	0.14	2.5e-05	-0.0543	0.95672	Spine	1	0.998788
ENSG00000244063.1	2	113831047	113831048	0.0972	rs6542129	-2.82	rs11123214	0.087326	7.96	0.57194	298	298	susie	0.13	2.3e-18	-0.05422	0.95676	Blood	1	0.998788
ENSG00000142961.14	1	46616890	46616891	0.1528	rs753209	3.87	rs7543083	0.174	10.31	-0.00485	340	340	susie	0.18	2.7e-25	-0.05416	0.956808	Blood	1	0.998788
ENSG00000204540.10	6	31114749	31114750	0.287	rs11575840	-3.33	rs3094220	0.29929	-6.81	0.0541	172	172	susie	0.3	2.6e-13	-0.0541	0.95685	Hippocampus	1	0.998788
ENSG00000204540.10	6	31114749	31114750	0.293	rs11575840	-3.33	rs3094220	0.187966	-4.92	0.05405	172	1	top1	0.19	5e-07	-0.0541	0.95689	Amygdala	1	0.998788
ENSG00000112852.6	5	141094577	141094578	0.2266	rs3822339	-2.68	rs13355454	0.06262	4.22	0.0541	434	1	top1	0.063	0.00092	0.054054	0.95689	Cerebellar.Hemisphere	1	0.998788
ENSG00000159164.9	1	149917881	149917882	0.464	rs11205354	-2.79	rs17643644	0.220082	-5.57	-0.10377	133	133	susie	0.22	5.3e-08	0.054	0.95691	Spine	1	0.998788
ENSG00000259298.1	15	50498743	50498744	0.2043	rs1365507	-2.7	rs12911753	-0.000523	-3.4	-0.40418	376	20	enet	0.069	0.00069	0.05401	0.95692	Hippocampus	1	0.998788
ENSG00000135913.10	2	218568360	218568361	0.206	rs4674322	2.58	rs6720403	0.08242	3.98	0.5345	361	361	susie	0.11	0.00018	0.054	0.95694	Spine	1	0.998788
ENSG00000177425.10	12	79691096	79691097	0.1783	rs3203905	-3.77	rs2694661	-0.004912	3.56	0.8961	278	278	susie	0.0087	0.11	0.0539	0.95698	Cortex	1	0.998788
ENSG00000148225.15	9	113340297	113340298	0.3915	rs4978519	-2.98	rs10817477	0.122609	-5.37	-0.0673	600	600	susie	0.14	6.3e-07	0.0539	0.957	Cerebellar.Hemisphere	1	0.998788
ENSG00000198270.12	12	112013184	112013185	0.0779	rs35553549	2.77	rs2339818	0.034819	4.04	-0.62316	195	195	susie	0.059	0.0012	0.05353	0.957	Frontal.Cortex	1	0.998788
ENSG00000221838.9	7	100101940	100101941	0.0743	rs660629	-3.06	rs2527927	0.043243	3.77	0.05357	272	1	top1	0.043	0.0053	0.0536	0.957	Hypothalamus	1	0.998788
ENSG00000137877.9	15	41890204	41890205	0.6173	rs316617	-4.47	rs10518741	0.0687	-4.53	-1.2712	415	415	susie	0.19	6.2e-09	0.0537	0.957155	Frontal.Cortex	1	0.998788
ENSG00000115085.13	2	97713559	97713560	0.1682	rs11123966	-2.25	rs1470625	0.108684	5.21	-0.0347	166	166	susie	0.12	5.5e-06	-0.0537	0.957167	Hypothalamus	1	0.998788
ENSG00000279259.1	17	80147249	80147250	0.19	rs8071015	-3.68	rs1442314	0.121856	-8.58	0.79688	463	15	enet	0.13	2e-18	0.0537	0.95717	Blood	1	0.998788
ENSG00000271742.1	1	15683127	15683128	0.1375	rs16851387	-2.56	rs4263990	-0.000893	-3.4	-0.4522	482	482	susie	0.0062	0.16	-0.05367	0.957199	Cerebellar.Hemisphere	1	0.998788
ENSG00000089220.4	12	118136026	118136027	0.0524	rs2393419	-3.58	rs418941	0.032	4.84	-0.05357	506	1	top1	0.032	1.3e-05	-0.05357	0.957277	Blood	1	0.998788
ENSG00000120370.12	1	170532128	170532129	0.3615	rs6697185	3.51	rs12747498	0.005051	-4.19	0.3532	407	38	enet	0.042	0.006	0.0535	0.95732	Frontal.Cortex	1	0.998788
ENSG00000267368.1	7	102642790	102642791	0.4227	rs2021739	2.98	rs11760934	0.083282	5.42	1.38197	206	33	enet	0.19	3.1e-10	-0.05351	0.95733	Nucleus.Accumbens	1	0.998788
ENSG00000283994.1	2	143601516	143601517	0.0675	rs13035017	-4.25	rs13389286	0.026589	4.45	-0.05344	409	1	top1	0.027	6.4e-05	-0.05344	0.95739	Blood	1	0.998788
ENSG00000225731.1	21	42741757	42741758	0.3331	rs7280890	-3.11	rs10483087	0.02094	3.72	-0.7316	562	562	susie	0.055	0.0012	0.0534	0.9574	Caudate	1	0.998788
ENSG00000183891.5	2	19901985	19901986	0.4644	rs3914966	2.82	rs7563410	0.38056	7.88	0.1515	590	590	susie	0.45	2e-19	0.0533	0.95747	ACC	1	0.998788
ENSG00000169299.13	4	37826632	37826633	0.269	rs2973214	-3.54	rs1115683	0.15458	5.32	-0.0893	667	667	susie	0.16	7.7e-07	-0.0533	0.95747	ACC	1	0.998788
ENSG00000253818.1	22	22404206	22404207	0.6087	rs239917	-2.69	rs11702992	0.454794	16.05	0.053333	338	1	top1	0.45	1.8e-75	0.0533	0.95747	Blood	1	0.998788
ENSG00000067167.7	8	70608386	70608387	0.2295	rs7824495	3.62	rs268652	0.14413	-5.2	0.0533	281	1	top1	0.14	7.8e-07	-0.0533	0.9575	Putamen	1	0.998788
ENSG00000137269.14	6	53794496	53794497	0.2032	rs9296736	-3.58	rs4455653	0.023552	4.17	-1.2172	528	528	susie	0.061	0.0014	-0.0531	0.95765	Hippocampus	1	0.998788
ENSG00000284600.1	2	1795524	1795525	0.514	rs7588882	3.23	rs6759577	0.00478	3.62	0.7931	493	52	enet	0.11	0.00041	0.053	0.95771	Substantia.Nigra	1	0.998788
ENSG00000274376.4	15	82298552	82298553	0.1757	rs12438371	-2.89	rs11854289	0.061185	4.5	-0.07143	318	4	lasso	0.076	9.4e-05	-0.05299	0.95774	Cortex	1	0.998788
ENSG00000230314.6	6	11043523	11043524	0.275	rs126405	2.49	rs1225737	0.140006	-5.62	0.2807	468	7	lasso	0.16	2.3e-08	0.0529	0.9578	Caudate	1	0.998788
ENSG00000081842.17	5	140827957	140827958	0.2696	rs1051309	-3.38	rs17208327	0.11678	4.46	-0.4539	375	7	lasso	0.12	5.1e-06	0.052919	0.9578	Cerebellar.Hemisphere	1	0.998788
ENSG00000115085.13	2	97713559	97713560	0.2134	rs11123966	-2.25	rs11893601	0.15429	5.2	-0.0427	166	2	lasso	0.16	1.6e-07	-0.053	0.9578	Hippocampus	1	0.998788
ENSG00000099282.9	10	69451472	69451473	0.3047	rs36012744	-2.37	rs7098301	0.101553	4.38	-0.0529	710	1	top1	0.1	0.00031	-0.0529	0.95781	Spine	1	0.998788
ENSG00000254531.1	4	101347779	101347780	0.281	rs2732500	-2.86	rs2471674	0.06806	-5.28	0.6019	356	19	enet	0.21	9.4e-08	0.0528	0.9579	Amygdala	1	0.998788
ENSG00000135596.17	6	109455986	109455987	0.2985	rs9487008	2.36	rs3757237	0.06061	4.27	1.02913	375	20	enet	0.13	1.9e-07	-0.05269	0.957979	Cortex	1	0.998788
ENSG00000175538.10	11	74467728	74467729	0.1739	rs12281178	2.84	rs11236116	0.104529	7.82	-0.18478	403	403	susie	0.13	3.5e-19	-0.05305	0.958	Blood	1	0.998788
ENSG00000181027.10	19	46746045	46746046	0.2225	rs4605277	2.77	rs3848528	0.150356	5.64	0.05263	338	1	top1	0.15	2.3e-08	0.052632	0.958	Cerebellum	1	0.998788
ENSG00000123416.15	12	49131396	49131397	0.202	rs7975791	3.46	rs1274726	0.065218	-3.96	-0.0526	307	1	top1	0.065	0.00073	0.0526	0.958	Cerebellar.Hemisphere	1	0.998788
ENSG00000099282.9	10	69451472	69451473	0.335	rs36012744	-2.37	rs972570	0.117	5.48	0.76786	713	9	lasso	0.15	2.5e-07	-0.05239	0.958	Frontal.Cortex	1	0.998788
ENSG00000243317.7	7	135662495	135662496	0.2067	rs6961391	-3.94	rs11768962	0.171	-5.27	0.0526	459	1	top1	0.17	3.6e-07	-0.05263	0.958025	ACC	1	0.998788
ENSG00000186318.16	11	117316258	117316259	0.2681	rs4938338	-3.57	rs509565	0.07651	-4.11	-0.0526	532	1	top1	0.077	0.00027	0.052632	0.958025	Frontal.Cortex	1	0.998788
ENSG00000112294.12	6	24494851	24494852	0.195	rs9366573	2.85	rs2744583	0.082959	5.06	-0.05263	613	1	top1	0.083	0.00015	-0.05263	0.958025	Frontal.Cortex	1	0.998788
ENSG00000112294.12	6	24494851	24494852	0.196	rs9366573	2.85	rs2744583	0.046354	4.36	-0.05263	613	1	top1	0.046	0.0026	-0.0526	0.95803	Caudate	1	0.998788
ENSG00000181027.10	19	46746045	46746046	0.2251	rs4605277	2.77	rs3848528	0.109	4.81	0.05263	338	1	top1	0.11	1.5e-05	0.0526	0.95803	Hypothalamus	1	0.998788
ENSG00000268751.1	19	34577700	34577701	0.4989	rs35879596	2.82	rs1270273	0.135	-5.38	0.02916	393	393	susie	0.17	6.6e-08	-0.0526	0.958049	Frontal.Cortex	1	0.998788
ENSG00000240694.8	8	26514020	26514021	0.6874	rs4732682	3.68	rs17403126	0.387	8.57	-1.0964	669	37	enet	0.52	4.8e-32	0.0525	0.95813	Cerebellum	1	0.998788
ENSG00000196666.4	11	47586692	47586693	0.1541	rs2291120	-2.71	rs3758668	0.005737	-3.43	1.6203	278	278	susie	0.046	0.004	-0.0524	0.9582	Hypothalamus	1	0.998788
ENSG00000197763.14	3	126655154	126655155	0.3791	rs6785036	-3.21	rs938385	0.041024	4.08	0.38909	535	10	lasso	0.047	0.0025	-0.0524	0.958207	Caudate	1	0.998788
ENSG00000125991.19	20	35542020	35542021	0.3462	rs2274238	2.37	rs6088887	0.13482	5.94	-0.15278	316	21	enet	0.18	6e-09	-0.0523	0.95826	Caudate	1	0.998788
ENSG00000164904.17	5	126595417	126595418	0.0755	rs7356716	3.19	rs17154671	0.0577	5.98	0.02396	414	414	susie	0.06	2.7e-09	0.05226	0.95832	Blood	1	0.998788
ENSG00000273972.1	15	45702639	45702640	0.4827	rs12708404	3.36	rs6493169	0.37646	-14.69	0.0531	362	362	susie	0.38	2.1e-60	-0.05217	0.958394	Blood	1	0.998788
ENSG00000136381.12	15	78437430	78437431	0.2001	rs2292116	-2.91	rs2656073	0.0153	3.59	1.2665	387	22	enet	0.065	0.00076	0.052	0.958499	Frontal.Cortex	1	0.998788
ENSG00000168906.12	2	85539164	85539165	0.4945	rs955592	2.53	rs3770102	0.1165	-5.67	1.18793	480	23	enet	0.17	2.2e-09	0.05192	0.95859	Cerebellum	1	0.998788
ENSG00000015592.16	8	27258419	27258420	0.265	rs4732682	3.68	rs4732720	0.014971	3.75	-0.0519	629	1	top1	0.015	0.084	-0.0519	0.9586	ACC	1	0.998788
ENSG00000149922.10	16	30091886	30091887	0.1602	rs35089016	1.75	rs8060511	0.009188	4.02	-0.1071	223	15	enet	0.099	5.4e-05	-0.0518	0.9587	Hippocampus	1	0.998788
ENSG00000257452.1	12	113017750	113017751	0.1938	rs16934262	2.55	rs13311	0.080989	5	0.05172	422	1	top1	0.081	6.1e-05	0.05172	0.9587	Nucleus.Accumbens	1	0.998788
ENSG00000106013.14	7	118214668	118214669	0.1684	rs7776980	-3.68	rs992035	0.172	5.24	0.0517	335	1	top1	0.17	3.4e-07	0.05172	0.958749	ACC	1	0.998788
ENSG00000225177.5	6	138692571	138692572	0.5349	rs9484173	-3.16	rs1129180	0.295707	6.93	0.0567	441	9	lasso	0.32	7e-15	-0.0517	0.958779	Hypothalamus	1	0.998788
ENSG00000168903.8	5	180988844	180988845	0.5712	rs1382302	-3.38	rs4700772	0.579	18.01	0.55	298	298	susie	0.66	5.7e-132	0.05161	0.95884	Blood	1	0.998788
ENSG00000261924.1	17	80971212	80971213	0.3868	rs11658698	-3.61	rs6565507	0.293	7.25	0.05159	436	1	top1	0.29	1e-14	0.0516	0.95885	Caudate	1	0.998788
ENSG00000261924.1	17	80971212	80971213	0.5997	rs11658698	-3.61	rs6565507	0.486654	8.77	0.0516	436	1	top1	0.49	2.8e-24	0.0516	0.958853	Hypothalamus	1	0.998788
ENSG00000264343.5	1	146229025	146229026	0.181	rs1471634	1.97	rs16827043	0.011416	3.46	-0.46067	96	8	enet	0.073	0.002	-0.0516	0.95888	Spine	1	0.998788
ENSG00000155749.12	2	201357397	201357398	0.2542	rs16838219	-2.56	rs700636	0.142699	5.4	-1.2161	346	25	enet	0.15	4.3e-07	-0.0515	0.958929	Hypothalamus	1	0.998788
ENSG00000110660.14	11	107928292	107928293	0.1487	rs17667107	2.64	rs11212411	0.12423	5.4	0.05115	406	1	top1	0.12	4.2e-07	0.0512	0.959	Cerebellum	1	0.998788
ENSG00000159247.13	9	138150074	138150075	0.4162	rs9410161	3.85	rs3750509	0.22011	-6.55	-0.5965	169	169	susie	0.23	3.5e-12	0.0509	0.959	Cerebellum	1	0.998788
ENSG00000170209.4	11	113387790	113387791	0.527	rs11214484	-4.11	rs6589371	0.188019	5.98	-0.035294	503	503	susie	0.19	4.6e-09	0.0511	0.959	Cerebellar.Hemisphere	1	0.998788
ENSG00000174145.7	4	37244219	37244220	0.2462	rs6837863	3.72	rs979488	0.00632	3.78	-0.2216	542	542	susie	0.034	0.012	-0.05166	0.959	Frontal.Cortex	1	0.998788
ENSG00000136243.16	7	23181826	23181827	0.343	rs4719711	3.51	rs4294098	0.31109	-6.38	0.19889	426	11	lasso	0.35	2.9e-12	0.0509	0.959	Spine	1	0.998788
ENSG00000138759.18	4	78057569	78057570	0.2782	rs2119976	2.71	rs2055493	0.05285	4.57	-0.1773	478	478	susie	0.08	6.1e-05	-0.05138	0.959021	Cortex	1	0.998788
ENSG00000164002.11	1	40508740	40508741	0.4519	rs518437	3.23	rs7511983	0.00234	3.93	0.91429	435	435	susie	0.13	1.1e-05	0.05135	0.95904	ACC	1	0.998788
ENSG00000185065.6	22	19448232	19448233	0.3963	rs2301558	-2.4	rs737810	0.21818	-6.29	0.3967	553	553	susie	0.23	2.1e-11	0.0513	0.959062	Caudate	1	0.998788
ENSG00000138315.12	10	72893580	72893581	0.1524	rs10823921	1.72	rs6415912	0.1337	5.22	0.0513	248	1	top1	0.13	1.5e-07	0.0513	0.959075	Cerebellum	1	0.998788
ENSG00000165916.8	11	47426472	47426473	0.1946	rs2291120	-2.71	rs7105122	0.134753	-5.16	0.0513	288	1	top1	0.13	4.4e-07	-0.05126	0.95912	Caudate	1	0.998788
ENSG00000197748.12	10	104232361	104232362	0.2634	rs11509438	2.98	rs11599497	0.13774	5.5	-0.05123	420	1	top1	0.14	1.4e-07	-0.051226	0.95915	Cortex	1	0.998788
ENSG00000090238.11	16	30096243	30096244	0.391	rs1133238	1.78	rs7205802	0.30375	7.11	-0.4131	224	224	susie	0.31	1.9e-14	-0.0512	0.9592	Cerebellar.Hemisphere	1	0.998788
ENSG00000261105.5	13	75635993	75635994	0.352	rs4885350	-3.54	rs9593109	0.28386	6.85	-0.05111	561	1	top1	0.28	4.1e-13	-0.0511	0.9592	Frontal.Cortex	1	0.998788
ENSG00000105483.17	19	48255945	48255946	0.3046	rs6509396	-3.02	rs411073	0.016	4.63	-0.06346	517	25	enet	0.047	0.0036	-0.051	0.959288	Frontal.Cortex	1	0.998788
ENSG00000218227.3	5	178055603	178055604	0.4114	rs2913869	-2.71	rs1800197	0.195	-6.31	0.459	389	28	enet	0.24	8.8e-13	-0.051	0.959307	Cerebellum	1	0.998788
ENSG00000237984.3	9	33677266	33677267	0.2126	rs2230122	2.44	rs855436	0.03609	4.14	0.2069	335	8	lasso	0.095	6.2e-05	-0.0509	0.9594	Putamen	1	0.998788
ENSG00000243317.7	7	135662495	135662496	0.3176	rs6961391	-3.94	rs4294134	0.26479	-6.63	-0.06887	459	459	susie	0.28	2.5e-12	0.0509	0.959403	Hippocampus	1	0.998788
ENSG00000167553.15	12	49208545	49208546	0.0965	rs7975791	3.46	rs11168955	0.016	-5.29	0.21514	300	300	susie	0.031	1.7e-05	-0.05082	0.95947	Blood	1	0.998788
ENSG00000229321.1	2	206866794	206866795	0.249	rs11692974	-2.78	rs763615	-0.00636	-2.86	-1.37559	498	498	susie	0.034	0.012	-0.0508	0.9595	Frontal.Cortex	1	0.998788
ENSG00000177990.11	12	63668848	63668849	0.402	rs6581522	-2.76	rs11175134	0.190469	-6.65	-0.5904	330	19	enet	0.25	2.5e-11	-0.0508	0.9595	Hypothalamus	1	0.998788
ENSG00000257431.1	12	82512676	82512677	0.5676	rs17009748	3.4	rs7972368	0.353517	8.27	0.2957	361	44	enet	0.45	2.7e-26	-0.050726	0.959544	Cerebellum	1	0.998788
ENSG00000163431.12	1	201946587	201946588	0.3511	rs2819365	-2.71	rs16849387	0.0684	-4.43	0.9636	474	474	susie	0.085	3.7e-05	-0.05066	0.9596	Cortex	1	0.998788
ENSG00000132640.14	20	11890722	11890723	0.2191	rs6033188	-2.9	rs6040992	0.109391	-4.75	-0.0506	493	1	top1	0.11	5.3e-05	0.0506	0.959632	ACC	1	0.998788
ENSG00000179889.18	16	14974590	14974591	0.138	rs10221046	-3.35	rs873781	0.016812	-4.02	0.1922	107	8	enet	0.046	1.7e-07	-0.0506	0.95968	Blood	1	0.998788
ENSG00000162409.10	1	56645321	56645322	0.2116	rs1930759	-2.61	rs2404993	0.013394	3.54	0.26455	625	625	susie	0.037	0.0064	0.05055	0.959684	Caudate	1	0.998788
ENSG00000221990.4	5	443156	443157	0.3014	rs588820	-2.36	rs10078	0.144354	-5.33	-0.0129	311	311	susie	0.14	7.3e-07	-0.05053	0.9597	Putamen	1	0.998788
ENSG00000134548.9	12	21526306	21526307	0.2456	rs11046132	3.16	rs2159943	0.046418	-4.91	1.53771	537	16	enet	0.081	5.5e-05	-0.0505	0.95971	Cortex	1	0.998788
ENSG00000183207.13	19	48993447	48993448	0.4324	rs6509396	-3.02	rs2287754	0.221688	-6.14	0.03286	425	425	susie	0.23	2.6e-10	0.0505	0.95974	Putamen	1	0.998788
ENSG00000119574.12	19	58538910	58538911	0.215	rs6510126	2.16	rs34415062	0.001195	-3.45	0.367739	247	247	susie	0.069	0.0002	-0.05043	0.95978	Nucleus.Accumbens	1	0.998788
ENSG00000068885.14	3	160399272	160399273	0.1189	rs6808758	-2.12	rs3732706	0.05909	4.65	0.18421	375	2	lasso	0.09	2.3e-05	-0.0503	0.95989	Cortex	1	0.998788
ENSG00000160298.17	21	46323874	46323875	0.407	rs7281153	-3.87	rs12626184	0.184427	-5.91	0.3607	452	30	enet	0.21	8.4e-10	-0.0503	0.9599	Cerebellar.Hemisphere	1	0.998788
ENSG00000257139.1	12	70180337	70180338	0.404	rs7954837	2.45	rs6581921	0.39254	6.35	-0.28344	579	579	susie	0.39	1.9e-12	-0.05024	0.9599	Substantia.Nigra	1	0.998788
ENSG00000107338.9	9	38069210	38069211	0.2399	rs1928239	3.65	rs10973475	0.053053	-3.77	-0.0503	498	1	top1	0.053	0.001	0.0503	0.959904	Cortex	1	0.998788
ENSG00000157851.16	2	26847746	26847747	0.1478	rs1148949	2.47	rs3885083	0.087228	4.34	0.125	379	379	susie	0.11	0.00018	-0.050172	0.96	Amygdala	1	0.998788
ENSG00000250462.8	17	30629679	30629680	0.1896	rs7221154	3.35	rs7214205	0.003694	4.48	2.14926	291	66	enet	0.057	7.4e-09	0.05016	0.96	Blood	1	0.998788
ENSG00000160862.12	7	99976156	99976157	0.1196	rs660629	-3.04	rs2099446	0.012277	3.55	0.03571	267	267	susie	0.027	0.024	-0.0503	0.96	Hypothalamus	1	0.998788
ENSG00000186088.15	7	77416399	77416400	0.213	rs7783632	-2.43	rs740158	0.15248	4.34	0.05013	323	1	top1	0.15	9.5e-06	0.0501	0.96	Spine	1	0.998788
ENSG00000138600.9	15	50765807	50765808	0.0384	rs2118784	2.73	rs2663542	0.002562	3.86	-0.50769	401	401	susie	0.0093	0.013	-0.05011	0.960032	Blood	1	0.998788
ENSG00000124588.19	6	2993930	2993931	0.5362	rs4959785	4.33	rs4149360	0.223408	-12.17	-1.3913	680	37	enet	0.4	3.2e-64	0.05009	0.96005	Blood	1	0.998788
ENSG00000224531.5	6	11094032	11094033	0.1857	rs126405	2.49	rs17576994	0.000825	3.43	1.71019	492	22	enet	0.044	0.0022	0.05007	0.960069	Cerebellum	1	0.998788
ENSG00000248544.2	5	157384949	157384950	0.6358	rs2032934	-4.83	rs17657987	0.366192	7.45	-0.0412	504	504	susie	0.37	1.1e-16	-0.05005	0.96008	Hippocampus	1	0.998788
ENSG00000073711.10	3	135965672	135965673	0.3484	rs3821445	2.06	rs979903	0.023	3.96	-0.05	300	1	top1	0.023	0.032	-0.05	0.9601	Cerebellar.Hemisphere	1	0.998788
ENSG00000204469.12	6	31620719	31620720	0.1436	rs11575840	-3.33	rs2075800	0.0742	6.63	0.05	283	1	top1	0.074	3.6e-11	0.05	0.96012	Blood	1	0.998788
ENSG00000272990.1	3	156524246	156524247	0.1495	rs4680230	-3.36	rs8665	0.04889	-4.41	-0.05	394	1	top1	0.049	0.0021	0.05	0.960122	Caudate	1	0.998788
ENSG00000125952.18	14	65102694	65102695	0.1975	rs10132229	2.79	rs12890679	-0.00484	-3.92	-0.7724	444	37	enet	0.029	0.012	-0.0499	0.960221	Cerebellum	1	0.998788
ENSG00000113643.8	5	168486444	168486445	0.2326	rs2337135	-3.75	rs244903	0.09749	4.37	-0.7999	603	603	susie	0.12	7.2e-06	0.0497	0.96033	Frontal.Cortex	1	0.998788
ENSG00000158985.13	5	131245492	131245493	0.0933	rs17714406	2.79	rs4705893	0.00495	3.59	0.0495	272	1	top1	0.005	0.053	0.0495	0.96052	Blood	1	0.998788
ENSG00000272892.1	10	67849524	67849525	0.182	rs10998066	-2.69	rs7083570	0.06334	-3.89	-0.1647	362	19	enet	0.072	0.0019	-0.0492	0.9607	Amygdala	1	0.998788
ENSG00000153822.13	17	70053480	70053481	0.4178	rs3760392	-2.24	rs11867479	0.138823	5.2	0.0344	399	62	enet	0.17	3.5e-08	-0.0492	0.96076	Cerebellar.Hemisphere	1	0.998788
ENSG00000187790.10	14	45135939	45135940	0.2094	rs1266270	-2.29	rs17115811	0.16217	5.55	-0.0492	243	1	top1	0.16	6.1e-09	-0.0492	0.960776	Cerebellum	1	0.998788
ENSG00000223944.1	1	37325099	37325100	0.2072	rs579086	3.39	rs10908330	0.036787	3.8	0.56824	453	25	enet	0.037	0.0056	0.04917	0.960781	Nucleus.Accumbens	1	0.998788
ENSG00000111364.15	12	123602098	123602099	0.2488	rs4148865	-4.23	rs7971779	0.206702	-5.43	-0.1491	372	11	enet	0.21	1.3e-08	0.0491	0.96084	ACC	1	0.998788
ENSG00000143194.12	1	166975581	166975582	0.3191	rs9287077	2.87	rs2075982	0.151684	5.95	-0.07802	588	588	susie	0.16	3.8e-08	0.04903	0.960894	Caudate	1	0.998788
ENSG00000147485.12	8	51809444	51809445	0.2013	rs10958269	4.36	rs9298467	0.03646	-4.54	0.3944	430	8	enet	0.07	0.00052	0.04899	0.9609	Hypothalamus	1	0.998788
ENSG00000040487.12	1	19312325	19312326	0.4292	rs12061906	3.28	rs214336	0.110978	-5.74	0.92456	487	33	enet	0.27	2.3e-12	0.049	0.960917	Cerebellar.Hemisphere	1	0.998788
ENSG00000100804.18	14	23035229	23035230	0.096	rs3759611	-3.03	rs11543947	0.115797	-8.09	0.048544	532	1	top1	0.12	8.2e-17	-0.04854	0.961	Blood	1	0.998788
ENSG00000176933.5	6	28218633	28218634	0.291	rs4412194	-2.52	rs1233666	0.17962	-4.73	-0.04878	434	1	top1	0.18	1.4e-06	0.0488	0.96109	Spine	1	0.998788
ENSG00000213246.6	17	58351660	58351661	0.3305	rs8178281	2.7	rs2877877	0.208085	-6.93	0.36486	345	12	lasso	0.23	1.9e-12	-0.0486	0.96124	Cerebellum	1	0.998788
ENSG00000109758.8	4	3441886	3441887	0.3482	rs2301376	-3.4	rs1320763	0.193628	6.85	0.082	359	14	enet	0.25	3.3e-13	-0.04847	0.961342	Cortex	1	0.998788
ENSG00000106537.7	7	16753534	16753535	0.3	rs4721526	-3.1	rs1295149	-0.005827	3.49	-0.38272	638	638	susie	0.017	0.059	-0.04844	0.961369	Frontal.Cortex	1	0.998788
ENSG00000183530.13	22	31750139	31750140	0.126	rs16989636	3.02	rs5998067	0.00647	-3.29	0.4762	372	372	susie	0.017	0.059	-0.0484	0.9614	Hippocampus	1	0.998788
ENSG00000156711.16	6	36127808	36127809	0.384	rs9462164	3.03	rs10447396	0.26534	6.17	0.0484	369	1	top1	0.27	9.8e-11	0.0484	0.961408	ACC	1	0.998788
ENSG00000181026.14	15	88621295	88621296	0.2834	rs11637983	-2.82	rs16942105	0.111708	-5.52	-0.00885	463	463	susie	0.13	2.8e-07	0.04828	0.9615	Cortex	1	0.998788
ENSG00000231305.3	3	128871539	128871540	0.1103	rs16852231	-3	rs789220	0.129957	8.61	0.0482	352	1	top1	0.13	8.7e-19	0.0482	0.961552	Blood	1	0.998788
ENSG00000143036.16	1	94820341	94820342	0.1881	rs17579604	-3.51	rs17406291	0.211	-5.41	-0.04818	521	1	top1	0.21	1.3e-08	0.04818	0.96157	ACC	1	0.998788
ENSG00000231890.7	2	135985175	135985176	0.2959	rs603666	-2.75	rs1807356	0.04397	4.69	0.0961	304	304	susie	0.1	1.4e-05	-0.04801	0.96171	Caudate	1	0.998788
ENSG00000215440.11	20	58689130	58689131	0.1953	rs6026349	-3.77	rs6026445	0.0622	-6.88	0.38462	550	550	susie	0.1	1e-14	0.04797	0.96174	Blood	1	0.998788
ENSG00000224728.1	3	15878046	15878047	0.2709	rs690437	2.6	rs7610596	0.039532	4.34	0.7908	469	13	enet	0.061	0.0022	0.04797	0.961742	ACC	1	0.998788
ENSG00000064651.13	5	128083765	128083766	0.2387	rs989548	3.6	rs732236	0.175	-6.08	0.0479	380	1	top1	0.17	1.4e-09	-0.0479	0.961807	Cerebellum	1	0.998788
ENSG00000261064.1	15	32536046	32536047	0.3991	rs2928023	3.09	rs11634439	0.153979	5.12	-0.01493	379	379	susie	0.17	3.5e-07	0.04788	0.961811	ACC	1	0.998788
ENSG00000259433.2	15	45332633	45332634	0.4239	rs12708404	3.36	rs1153862	0.31699	-6.28	-0.00292	324	324	susie	0.33	1.8e-10	-0.0479	0.961832	Substantia.Nigra	1	0.998788
ENSG00000156381.8	14	102509798	102509799	0.311	rs9743505	2.61	rs2273905	0.189	-5.5	-0.0476	324	1	top1	0.19	8.2e-08	0.0476	0.962	ACC	1	0.998788
ENSG00000148700.14	10	109996367	109996368	0.0921	rs10509904	-2.37	rs2060675	0.063196	7.03	-0.0133	334	334	susie	0.069	1.8e-10	-0.04703	0.962	Blood	1	0.998788
ENSG00000275318.1	9	92841687	92841688	0.309	rs10992489	-3.29	rs10992475	0.02561	4.7	-1.194	422	11	lasso	0.13	1.3e-07	0.0472	0.962	Cerebellum	1	0.998788
ENSG00000156381.8	14	102509798	102509799	0.3575	rs9743505	2.61	rs2273905	0.305305	-7.54	-0.0476	324	1	top1	0.31	3.1e-16	0.04763	0.962	Cortex	1	0.998788
ENSG00000156381.8	14	102509798	102509799	0.4638	rs9743505	2.61	rs2273905	0.37093	-8.04	-0.04763	324	1	top1	0.37	4.7e-19	0.04763	0.96201	Caudate	1	0.998788
ENSG00000168702.17	2	142131700	142131701	0.1671	rs1437352	3.97	rs7565586	0.087187	-4.9	0.1558	484	484	susie	0.11	2.4e-06	-0.0476	0.96203	Nucleus.Accumbens	1	0.998788
ENSG00000267272.5	1	87129764	87129765	0.3011	rs7551430	3.9	rs1201783	0.054913	-4.69	-0.4398	407	407	susie	0.085	0.00013	-0.0476	0.96207	Frontal.Cortex	1	0.998788
ENSG00000185963.13	9	92764811	92764812	0.268	rs7850247	3.31	rs10992427	0.20515	5.59	-0.0544	406	406	susie	0.24	1.9e-08	-0.0476	0.96207	Spine	1	0.998788
ENSG00000135046.13	9	73151756	73151757	0.2089	rs17058651	-2.46	rs2310345	0.110692	-8.09	0.6976	406	13	enet	0.16	8.9e-24	-0.0474	0.9622	Blood	1	0.998788
ENSG00000229081.1	10	132522448	132522449	0.4466	rs10870304	4.42	rs5025116	0.253323	-6.73	0.04735	482	1	top1	0.25	1.2e-12	-0.04735	0.962233	Caudate	1	0.998788
ENSG00000234917.2	1	42678734	42678735	0.2408	rs16829465	-2.72	rs585320	-0.005718	-3.55	0.32394	376	376	susie	0.0075	0.13	0.04719	0.962365	Caudate	1	0.998788
ENSG00000177868.11	1	42816803	42816804	0.3451	rs16829465	-2.72	rs323719	0.363313	8.29	-0.01639	430	430	susie	0.37	4.7e-20	-0.04718	0.962371	Nucleus.Accumbens	1	0.998788
ENSG00000111077.17	12	53047050	53047051	0.8336	rs12830331	3.34	rs2364153	0.563131	-10.49	0.1579	562	11	enet	0.63	3.6e-42	0.047159	0.962387	Cerebellum	1	0.998788
ENSG00000235875.3	13	111114557	111114558	0.2842	rs1888306	-3.38	rs9559977	0.13827	-5.63	0.4271	582	582	susie	0.17	2.9e-09	0.0471	0.9624	Cortex	1	0.998788
ENSG00000151917.17	6	56955125	56955126	0.505	rs7775338	-3.07	rs1562908	0.359612	-7.75	0.21525	281	281	susie	0.36	9.1e-17	-0.047	0.96251	Putamen	1	0.998788
ENSG00000272910.1	3	179583761	179583762	0.2606	rs6764772	-2.8	rs2300769	-0.002659	3.59	0.69756	373	25	enet	0.074	9.5e-05	0.04699	0.96252	Cerebellum	1	0.998788
ENSG00000179165.10	6	36442765	36442766	0.1625	rs10456082	3.06	rs3752478	0.054559	4.69	-0.1065	504	504	susie	0.063	0.0003	0.04696	0.962548	Cerebellum	1	0.998788
ENSG00000274376.4	15	82298552	82298553	0.2048	rs12438371	-2.89	rs3850610	0.02407	4.03	-0.04688	320	1	top1	0.024	0.021	-0.04687	0.962613	Nucleus.Accumbens	1	0.998788
ENSG00000077254.14	1	77759851	77759852	0.2322	rs11162323	-2.53	rs7545544	0.188469	5.46	-0.04688	427	1	top1	0.19	1.2e-08	-0.04688	0.962613	Putamen	1	0.998788
ENSG00000099256.18	10	24952603	24952604	0.364	rs11815592	2.38	rs10828672	-0.005384	3.28	0.25405	406	40	enet	0.016	0.067	0.0469	0.96262	Putamen	1	0.998788
ENSG00000148296.6	9	133336397	133336398	0.295	rs2502755	3.45	rs616836	0.140268	-5.85	0.033	578	578	susie	0.17	6.5e-09	-0.0468	0.962669	Cortex	1	0.998788
ENSG00000136448.11	17	45051661	45051662	0.2191	rs9906813	-2.11	rs7224944	0.05874	-4.54	0.0769	329	20	enet	0.092	6.9e-05	-0.0468	0.96268	Cerebellar.Hemisphere	1	0.998788
ENSG00000176998.4	6	29792435	29792436	0.4385	rs4713216	-2.25	rs1362126	0.10378	4.92	0.9667	41	35	enet	0.14	9.3e-07	0.0468	0.962695	Frontal.Cortex	1	0.998788
ENSG00000138777.19	4	105474080	105474081	0.214	rs7661349	2.86	rs11097891	0.056446	4.15	-0.5125	396	12	lasso	0.091	7.9e-05	0.0467	0.96275	Hypothalamus	1	0.998788
ENSG00000158528.11	7	94907201	94907202	0.2232	rs854561	2.7	rs369982	-0.005436	2.93	1.0526	356	356	susie	0.0056	0.16	-0.0467	0.96276	Cortex	1	0.998788
ENSG00000160325.14	9	133459964	133459965	0.2555	rs2502755	3.12	rs28552957	0.10028	4.41	0.0467	593	1	top1	0.1	8.3e-06	0.0467	0.96276	Nucleus.Accumbens	1	0.998788
ENSG00000216901.1	6	28176187	28176188	0.605	rs9461448	-2.5	rs2791333	0.441749	9.3	0.3578	451	50	enet	0.49	5.4e-28	0.0465	0.96289	Nucleus.Accumbens	1	0.998788
ENSG00000198468.7	1	212858087	212858088	0.744	rs12129531	-2.99	rs2279692	0.55515	-7.54	0.02418	413	413	susie	0.57	7.4e-20	-0.0465	0.96291	Substantia.Nigra	1	0.998788
ENSG00000233306.2	7	38363517	38363518	0.2136	rs17500182	2.79	rs7801794	0.043889	-6.26	1.71429	629	62	enet	0.062	1.3e-09	0.04623	0.963	Blood	1	0.998788
ENSG00000254510.1	11	66409157	66409158	0.4194	rs1110708	-5.47	rs2282530	0.29682	7.59	0.02228	286	7	lasso	0.31	5.5e-17	-0.047	0.963	Cerebellum	1	0.998788
ENSG00000130475.14	19	17747717	17747718	0.472	rs4808115	-3.26	rs265548	0.119776	5.75	-0.308707	422	17	enet	0.24	6.1e-11	0.04698	0.963	Cerebellar.Hemisphere	1	0.998788
ENSG00000066777.8	8	67343676	67343677	0.1916	rs13254961	2.33	rs13281842	-0.005023	2.85	0.919298	274	274	susie	0.029	0.012	0.046387	0.963	Cortex	1	0.998788
ENSG00000154781.15	3	14651745	14651746	0.6829	rs4685197	-3.26	rs1901	0.493187	8.86	-0.4068	620	620	susie	0.5	4.6e-25	-0.046263	0.9631	Frontal.Cortex	1	0.998788
ENSG00000259181.1	15	34993645	34993646	0.2478	rs10851977	2.81	rs8038032	0.15964	-5.66	-0.04621	402	1	top1	0.16	1.5e-08	0.04621	0.963145	Nucleus.Accumbens	1	0.998788
ENSG00000110660.14	11	107928292	107928293	0.4774	rs17667107	2.64	rs11212408	0.375002	8.11	-0.0855	405	405	susie	0.38	2.6e-19	0.04617	0.96318	Caudate	1	0.998788
ENSG00000144580.13	2	218568579	218568580	0.1431	rs4674322	2.58	rs7607369	0.135844	5.23	-0.00877	362	362	susie	0.16	1.6e-07	0.0461	0.963253	Cerebellar.Hemisphere	1	0.998788
ENSG00000189127.7	5	80570487	80570488	0.328	rs11960365	2.53	rs2560424	0.407	-15.31	0.12903	475	51	enet	0.42	1.3e-67	0.04603	0.96328	Blood	1	0.998788
ENSG00000279329.1	19	34677580	34677581	0.1486	rs8105262	-3.32	rs10410491	0.03199	-4.23	0.182927	414	14	enet	0.083	5.2e-05	-0.04597	0.96333	Nucleus.Accumbens	1	0.998788
ENSG00000142798.17	1	21937296	21937297	0.2626	rs2275364	-3.1	rs7547689	-0.005869	-3.45	0.48611	517	517	susie	0.016	0.052	0.04593	0.963365	Caudate	1	0.998788
ENSG00000155393.12	16	50065940	50065941	0.4887	rs12933976	3.03	rs8052492	0.341091	-6.94	0.0785	374	374	susie	0.34	4.3e-14	-0.04592	0.96337	ACC	1	0.998788
ENSG00000182541.17	22	31212273	31212274	0.2413	rs16989281	2.24	rs4820946	0.142034	-5.51	-0.0283	355	355	susie	0.15	7.7e-08	-0.0459	0.963382	Caudate	1	0.998788
ENSG00000204618.8	6	30075886	30075887	0.5929	rs2517910	-2.21	rs1362126	0.01314	-3.26	0.9667	40	13	enet	0.24	6.5e-11	-0.0459	0.963392	Cerebellar.Hemisphere	1	0.998788
ENSG00000187231.13	2	179264789	179264790	0.4061	rs10497527	-3.75	rs13382185	0.179435	6.24	-2.5162	510	510	susie	0.2	2.9e-09	-0.0458	0.963434	Cerebellar.Hemisphere	1	0.998788
ENSG00000164694.16	6	159169396	159169397	0.13	rs294911	-2.69	rs211494	0.015437	-3.69	0.91935	568	568	susie	0.025	0.021	-0.0458	0.96348	Caudate	1	0.998788
ENSG00000171763.18	15	45402330	45402331	0.2047	rs12708404	3.36	rs1719247	0.1369	5.95	0.09401	340	340	susie	0.17	4e-09	0.0458	0.963486	Cerebellum	1	0.998788
ENSG00000100036.12	22	30635651	30635652	0.103	rs5997579	-3.14	rs7289553	0.038051	5.72	-0.392857	443	443	susie	0.058	5e-09	-0.0457	0.96352	Blood	1	0.998788
ENSG00000185477.4	4	89308009	89308010	0.46	rs17015332	-2.34	rs2005104	0.239	6.78	0.1207	451	451	susie	0.25	9.8e-14	-0.0457	0.963585	Cerebellum	1	0.998788
ENSG00000160194.17	21	42879643	42879644	0.268	rs7280890	-3.11	rs4148974	0.04022	-4.19	0.8136	521	7	lasso	0.14	1.4e-06	0.0457	0.9636	Hypothalamus	1	0.998788
ENSG00000178295.14	2	17753857	17753858	0.2723	rs12710641	-3.43	rs6761104	0.011178	4.38	0.1828	477	477	susie	0.079	0.00023	-0.0455	0.963678	Hypothalamus	1	0.998788
ENSG00000234389.1	2	102438712	102438713	0.3473	rs12472487	-3.5	rs1035131	0.004666	-4.56	0.2807	557	13	lasso	0.11	1.3e-05	0.0455	0.9637	Hypothalamus	1	0.998788
ENSG00000188659.9	15	82262809	82262810	0.4705	rs12438371	-2.89	rs4238534	0.18055	-5.86	0.48021	322	16	enet	0.35	4.3e-16	0.04541	0.96378	Putamen	1	0.998788
ENSG00000203865.9	1	116418621	116418622	0.414	rs7541124	-2.49	rs850610	0.064275	4.06	-0.4625	354	38	enet	0.088	0.00077	-0.0453	0.96384	Spine	1	0.998788
ENSG00000085978.21	2	233210050	233210051	0.238	rs11674347	-2.76	rs7563345	-0.00221	3.98	0.2605	512	29	enet	0.075	0.0018	0.04525	0.9639	Spine	1	0.998788
ENSG00000135596.17	6	109455986	109455987	0.3379	rs9487008	2.36	rs6916579	0.044181	-4.21	-0.42874	385	28	enet	0.095	1.5e-05	-0.0452	0.96395	Nucleus.Accumbens	1	0.998788
ENSG00000216471.3	6	114084791	114084792	0.298	rs17076222	3.46	rs2349214	-0.00808	3.13	0.513	377	24	enet	-0.005	0.51	0.0451	0.963996	Spine	1	0.998788
ENSG00000173905.8	3	168095974	168095975	0.2394	rs10513646	-2.53	rs2253178	0.061165	-4.44	-0.04509	334	1	top1	0.061	0.00037	0.04509	0.96403	Cerebellum	1	0.998788
ENSG00000066230.10	5	524331	524332	0.591	rs7443724	2.6	rs2278254	0.34008	5.9	0.10849	341	341	susie	0.35	7.1e-11	0.0451	0.96406	Substantia.Nigra	1	0.998788
ENSG00000177646.18	3	128879595	128879596	0.4299	rs2712402	3.04	rs3755593	0.348684	6.96	-0.0449	348	1	top1	0.35	2.9e-14	-0.04493	0.96416	ACC	1	0.998788
ENSG00000272130.1	5	21569754	21569755	0.5324	rs3857321	2.45	rs294136	0.22634	6.39	-0.1319	281	281	susie	0.24	7.2e-11	-0.04494	0.96416	Hypothalamus	1	0.998788
ENSG00000146250.6	6	83512537	83512538	0.239	rs11967191	-3.66	rs12201719	-0.005882	-2.99	1.89216	301	50	enet	0.017	0.049	-0.0448	0.96428	Caudate	1	0.998788
ENSG00000241439.1	3	125958555	125958556	0.3222	rs17355165	2.82	rs6790101	0.079663	-4.42	-0.33333	431	9	lasso	0.085	0.0019	-0.0448	0.96428	Substantia.Nigra	1	0.998788
ENSG00000101306.10	20	31819307	31819308	0.0957	rs1004910	3.44	rs7272062	0.0877	-4.22	-0.0448	302	1	top1	0.088	0.00014	0.04478	0.964286	Hippocampus	1	0.998788
ENSG00000157992.12	2	27442365	27442366	0.0859	rs11691585	2.45	rs809673	0.055137	6.27	-0.51779	296	23	enet	0.065	5.8e-10	0.04477	0.96429	Blood	1	0.998788
ENSG00000281721.1	13	80011076	80011077	0.327	rs17071815	3.63	rs2329151	0.228442	5.99	-0.0345	381	381	susie	0.24	8.4e-11	0.0447	0.9644	Putamen	1	0.998788
ENSG00000231305.3	3	128871539	128871540	0.2419	rs2712402	2.89	rs789220	0.139615	5.24	-0.0386	352	352	susie	0.17	3.9e-07	-0.04454	0.964471	ACC	1	0.998788
ENSG00000255733.5	12	67989444	67989445	0.3897	rs17813101	-2.85	rs17104682	0.389	14.89	0.0339	604	5	lasso	0.4	3.9e-63	0.04454	0.964473	Blood	1	0.998788
ENSG00000263627.1	18	9615263	9615264	0.633	rs1813100	-3.06	rs2289684	0.41985	7.09	-0.0445	527	1	top1	0.42	1e-15	-0.0445	0.9645	Amygdala	1	0.998788
ENSG00000245729.2	5	8387636	8387637	0.2162	rs17250927	2.22	rs170991	0.053439	-4.64	0.0127	560	560	susie	0.078	0.00032	0.04451	0.9645	Hippocampus	1	0.998788
ENSG00000116761.11	1	70411217	70411218	0.08	rs1327449	-2.5	rs4650044	0.0534	-6.4	-0.24561	431	431	susie	0.058	5.1e-09	0.04449	0.964511	Blood	1	0.998788
ENSG00000006007.11	16	19522144	19522145	0.2526	rs17226664	3.57	rs8063463	0.065884	4.7	-0.5653	455	455	susie	0.072	0.00012	-0.0444	0.9646	Cerebellum	1	0.998788
ENSG00000088756.12	18	6729717	6729718	0.796	rs17718398	-3.04	rs16950727	0.21094	6.27	-0.1327	601	46	enet	0.52	5.8e-20	0.0444	0.9646	Spine	1	0.998788
ENSG00000141295.13	17	47841332	47841333	0.3027	rs878171	-2.51	rs2074185	0.169819	-4.61	0.13158	386	29	enet	0.18	6e-06	-0.04422	0.9647	Substantia.Nigra	1	0.998788
ENSG00000183891.5	2	19901985	19901986	0.267	rs3914966	2.82	rs12617761	0.24441	5.03	-0.0442	590	1	top1	0.24	1e-07	-0.0442	0.96471	Substantia.Nigra	1	0.998788
ENSG00000132740.8	11	68903841	68903842	0.4298	rs12225530	-2.53	rs636049	0.11774	5.9	-0.5382	427	25	enet	0.21	1.7e-09	-0.0442	0.96474	Putamen	1	0.998788
ENSG00000273389.1	4	86000477	86000478	0.3338	rs12640395	-3.37	rs13110329	0.0802	4.71	0.1627	416	416	susie	0.088	4.6e-05	-0.0442	0.96475	Caudate	1	0.998788
ENSG00000124762.13	6	36676459	36676460	0.3839	rs4713942	3.05	rs2239795	0.037002	4.04	0.51295	545	41	enet	0.071	0.00044	0.0441	0.964824	Frontal.Cortex	1	0.998788
ENSG00000160200.17	21	43076942	43076943	0.3867	rs2839580	2.93	rs3737434	0.222	11.54	0.2736	371	7	lasso	0.32	8.7e-49	0.044	0.9649	Blood	1	0.998788
ENSG00000263627.1	18	9615263	9615264	0.53	rs1813100	-3.06	rs2289684	0.40423	6.95	-0.044	527	1	top1	0.4	1.4e-14	-0.044	0.9649	Spine	1	0.998788
ENSG00000216775.2	6	52665273	52665274	0.3089	rs9382093	3.36	rs7762854	0.2098	5.72	0.326	580	20	enet	0.21	1.9e-09	0.04392	0.964965	Hippocampus	1	0.998788
ENSG00000279278.1	22	22264600	22264601	0.4589	rs8136867	2.95	rs8140634	0.171734	9.81	-0.362568	368	8	lasso	0.3	7.8e-46	-0.0439	0.96499	Blood	1	0.998788
ENSG00000197147.13	1	89524835	89524836	0.3397	rs12033686	-2.63	rs7516314	0.151774	-6.47	-0.21429	348	348	susie	0.2	1.1e-10	0.04378	0.965083	Cerebellum	1	0.998788
ENSG00000233448.2	7	77039943	77039944	0.264	rs12668565	2.79	rs10278476	0.130426	-5.53	0.11165	256	9	enet	0.15	6.1e-08	0.04369	0.96515	Nucleus.Accumbens	1	0.998788
ENSG00000244754.8	13	32538884	32538885	0.139	rs204567	3.39	rs7337687	0.014684	4.34	0.1755	467	34	enet	0.14	1.7e-05	0.0437	0.9652	Spine	1	0.998788
ENSG00000196549.10	3	155024123	155024124	0.1797	rs9878758	3.93	rs4542981	0.074512	4.33	0.04354	310	1	top1	0.075	8.9e-05	0.04354	0.96527	Cerebellum	1	0.998788
ENSG00000115556.13	2	218607764	218607765	0.136	rs4674322	2.57	rs2241527	0.11941	-5.35	0.4386	366	366	susie	0.13	2.5e-07	-0.04352	0.96528	Cortex	1	0.998788
ENSG00000278012.1	20	31970180	31970181	0.5128	rs1004910	3.32	rs8120417	0.216	-6.47	-0.0435	300	1	top1	0.22	1e-11	0.0435	0.96532	Cerebellum	1	0.998788
ENSG00000157800.17	7	140404309	140404310	0.3026	rs4349904	2.72	rs9640467	0.018247	-3.94	-0.0435	432	1	top1	0.018	0.038	0.04348	0.96532	Cortex	1	0.998788
ENSG00000160055.19	1	32222356	32222357	0.1819	rs12730696	-2.51	rs2295116	0.0707	4.46	0.04345	209	1	top1	0.071	0.00016	0.04345	0.96535	Cortex	1	0.998788
ENSG00000118322.12	5	160852213	160852214	0.334	rs6859868	2.72	rs4559036	0.147713	5.94	-0.1417	577	577	susie	0.19	9e-10	-0.0432	0.96553	Nucleus.Accumbens	1	0.998788
ENSG00000214765.8	7	45768984	45768985	0.2401	rs45444695	2.36	rs2960287	0.202906	-6.73	-0.1861	404	404	susie	0.22	2.2e-11	0.04317	0.96556	Cortex	1	0.998788
ENSG00000238142.1	1	16889648	16889649	0.1257	rs2746479	-3.58	rs149565	0.0654	6.39	0.05999	340	340	susie	0.066	4.3e-10	-0.04317	0.965568	Blood	1	0.998788
ENSG00000100023.18	22	21666008	21666009	0.184	rs8136867	2.95	rs447001	0.08044	5.05	0.3328	318	3	lasso	0.12	8.3e-06	-0.0432	0.965577	Putamen	1	0.998788
ENSG00000101247.17	20	13784949	13784950	0.1962	rs2273320	-3.05	rs3789339	0.09624	-4.86	-1.0026	376	12	enet	0.14	1.1e-07	-0.0431	0.96562	Cortex	1	0.998788
ENSG00000100296.13	22	29554253	29554254	0.156	rs2179129	-3.12	rs2188121	-0.0035	3.21	0.895	402	402	susie	0.034	0.025	0.0429	0.9657	Amygdala	1	0.998788
ENSG00000185808.13	21	37073169	37073170	0.2147	rs2246036	-3.31	rs2249828	0.206	10.96	0.1647	436	436	susie	0.21	5.8e-30	0.043	0.9657	Blood	1	0.998788
ENSG00000171587.14	21	40847138	40847139	0.231	rs4297971	-3.05	rs10439675	0.01519	-3.45	0.3078	639	639	susie	0.025	0.018	0.043	0.9657	Cerebellum	1	0.998788
ENSG00000243317.7	7	135662495	135662496	0.4657	rs6961391	-3.94	rs3110823	0.16162	-5.47	0.043	456	1	top1	0.16	1.1e-07	-0.043	0.9657	Cerebellar.Hemisphere	1	0.998788
ENSG00000204308.7	6	32178353	32178354	0.261	rs9271055	-2.51	rs652888	0.19132	-5.06	0.0429	166	1	top1	0.19	6.1e-07	-0.0429	0.96578	Spine	1	0.998788
ENSG00000165055.15	7	128476728	128476729	0.4357	rs28954092	3.33	rs2443110	0.193	5.83	-0.40951	381	67	enet	0.24	6.9e-12	-0.04278	0.965875	Caudate	1	0.998788
ENSG00000265750.1	18	24162042	24162043	0.279	rs4483927	-2.99	rs12971224	0.2739	5.89	-0.0428	488	1	top1	0.27	1.2e-09	-0.0428	0.9659	Spine	1	0.998788
ENSG00000115085.13	2	97713559	97713560	0.2712	rs11123966	-2.25	rs11893601	0.145922	4.3	-0.0427	165	1	top1	0.15	1.1e-05	-0.042656	0.966	Amygdala	1	0.998788
ENSG00000148290.9	9	133356675	133356676	0.6628	rs2502755	3.4	rs3118667	0.29181	6	-0.1579	573	33	enet	0.35	1.2e-12	-0.04241	0.966	Amygdala	1	0.998788
ENSG00000175003.12	6	160121788	160121789	0.3519	rs8191863	3	rs7753051	0.140092	-9.12	1.0439	543	31	enet	0.17	1.7e-24	0.04259	0.96602	Blood	1	0.998788
ENSG00000184206.11	15	84235772	84235773	0.396	rs4297647	-4.06	rs3762169	0.22891	6.03	0.40278	201	201	susie	0.24	9.9e-11	-0.04252	0.96609	Putamen	1	0.998788
ENSG00000229833.9	19	7629736	7629737	0.3665	rs10426094	3.51	rs794078	0.212482	-11.06	0.1263	448	448	susie	0.22	5.7e-32	-0.0424	0.966162	Blood	1	0.998788
ENSG00000173744.17	2	227472187	227472188	0.2393	rs7577008	3.18	rs11676141	0.16592	-6.23	0.029671	572	8	enet	0.18	4.5e-10	0.04239	0.96619	Cerebellum	1	0.998788
ENSG00000166349.9	11	36510708	36510709	0.307	rs10836486	-2.95	rs3758873	0.133531	4.18	0.0424	593	1	top1	0.13	0.00011	0.0424	0.9662	Substantia.Nigra	1	0.998788
ENSG00000181126.13	6	29790953	29790954	0.565	rs4713216	-2.25	rs385492	0.130713	-6.14	0.2857	41	37	enet	0.3	5.1e-16	-0.0423	0.96624	Nucleus.Accumbens	1	0.998788
ENSG00000101247.17	20	13784949	13784950	0.1934	rs2273320	-3.05	rs6079161	0.133	8.78	-0.03614	379	379	susie	0.13	3e-19	-0.04226	0.96629	Blood	1	0.998788
ENSG00000023572.8	1	193106113	193106114	0.2017	rs3945872	-2.33	rs12132305	0.0371	-4.4	0.76087	346	49	enet	0.084	4.2e-05	-0.04217	0.96636	Cortex	1	0.998788
ENSG00000180537.12	6	13924445	13924446	0.394	rs742212	2.55	rs9475771	0.15	-4.42	-0.2785	454	12	lasso	0.2	1.6e-06	-0.0422	0.96637	Substantia.Nigra	1	0.998788
ENSG00000185262.8	17	76265201	76265202	0.0472	rs4789306	2.23	rs87097	0.035151	-5.47	0.0775	417	417	susie	0.043	5.1e-07	-0.04202	0.96648	Blood	1	0.998788
ENSG00000088756.12	18	6729717	6729718	0.5219	rs17718398	-3.01	rs16950727	0.154712	4.83	-0.1327	598	598	susie	0.23	2.3e-07	-0.042	0.9665	Substantia.Nigra	1	0.998788
ENSG00000247735.2	16	29927035	29927036	0.1547	rs35089016	1.75	rs13332078	0.051131	-4.34	0.325	181	181	susie	0.075	0.0001	-0.042	0.96652	Cortex	1	0.998788
ENSG00000152942.18	5	69370013	69370014	0.396	rs7734513	2.73	rs6887189	-0.007124	3.12	0.0164	223	79	enet	0.19	8.7e-07	0.0419	0.96655	Spine	1	0.998788
ENSG00000251301.6	12	68451662	68451663	0.4231	rs17813101	-2.85	rs7977634	0.396	-14.98	-0.02254	527	527	susie	0.4	1.1e-63	0.04185	0.966619	Blood	1	0.998788
ENSG00000163820.14	3	45995823	45995824	0.1899	rs3796375	3.25	rs12493471	0.001416	4.12	-0.32671	449	449	susie	0.046	0.0027	-0.0418	0.966631	Caudate	1	0.998788
ENSG00000278619.4	17	36601571	36601572	0.2414	rs1719147	3.12	rs1634332	0.100799	4.49	-0.04171	320	1	top1	0.1	7.9e-06	-0.04171	0.9667	Nucleus.Accumbens	1	0.998788
ENSG00000197548.12	3	11272308	11272309	0.1174	rs301567	4.13	rs2574710	0.086274	4.51	0.04172	516	1	top1	0.086	2.5e-05	0.04172	0.96672	Cerebellum	1	0.998788
ENSG00000138594.13	15	51829627	51829628	0.0918	rs11634955	-4.2	rs2959298	0.064	-4.4	0.14286	392	392	susie	0.075	0.00011	-0.04168	0.966757	Nucleus.Accumbens	1	0.998788
ENSG00000249684.5	5	177951412	177951413	0.0732	rs2913869	-2.71	rs335431	0.0246	4.21	-1.08457	343	19	enet	0.032	1.3e-05	0.04162	0.9668	Blood	1	0.998788
ENSG00000169299.13	4	37826632	37826633	0.536	rs2973214	-3.54	rs1115683	0.42156	8.82	-0.0893	669	6	lasso	0.43	1.3e-23	0.0416	0.9668	Nucleus.Accumbens	1	0.998788
ENSG00000001561.6	6	46129992	46129993	0.1925	rs4714896	-3.21	rs2179759	0.067583	4.45	-0.20339	502	7	lasso	0.091	7.4e-05	0.04161	0.966812	Frontal.Cortex	1	0.998788
ENSG00000248092.7	5	43603125	43603126	0.14	rs11958778	-2.16	rs10045186	0.02119	-3.98	-0.3125	253	253	susie	0.048	0.0035	0.0415	0.96691	Frontal.Cortex	1	0.998788
ENSG00000025800.13	1	32108037	32108038	0.1032	rs2297680	-2.6	rs4317856	0.029776	3.61	-0.04421	246	246	susie	0.06	0.0007	-0.04145	0.966934	Caudate	1	0.998788
ENSG00000160325.14	9	133459964	133459965	0.353	rs2502755	2.94	rs28552957	0.11197	4.06	0.0414	585	1	top1	0.11	0.00015	0.0414	0.96698	Spine	1	0.998788
ENSG00000158321.15	7	69598918	69598919	0.0531	rs10265857	-3.9	rs10487940	0.009357	-4.34	0.0881	278	278	susie	0.024	0.00013	-0.04084	0.967	Blood	1	0.998788
ENSG00000175348.10	11	8964673	8964674	0.2857	rs10840070	2.76	rs2455603	0.01665	3.97	0.16678	360	15	enet	0.058	0.00052	-0.0419	0.967	Cerebellum	1	0.998788
ENSG00000133884.9	11	65333753	65333754	0.1755	rs17199860	-2.53	rs680413	0.05321	-4.59	0.63358	341	27	enet	0.12	6.6e-07	0.0419	0.967	Cerebellum	1	0.998788
ENSG00000186088.15	7	77416399	77416400	0.3019	rs7783632	-2.6	rs10953236	0.182545	-5.44	0.04115	324	1	top1	0.18	1.6e-08	-0.0412	0.967	Hypothalamus	1	0.998788
ENSG00000243317.7	7	135662495	135662496	0.3729	rs6961391	-3.94	rs3110823	0.13534	-4.99	0.04084	459	1	top1	0.14	1.4e-06	-0.0408	0.967	Hypothalamus	1	0.998788
ENSG00000170667.14	7	102517780	102517781	0.486	rs2021739	2.85	rs11981219	-0.00733	3.5	-1.5011	238	24	enet	0.094	0.00051	0.0414	0.967	Spine	1	0.998788
ENSG00000224497.1	20	35544746	35544747	0.4468	rs2274238	2.37	rs17092784	0.3382	8.14	-0.2044	316	13	enet	0.36	2.8e-19	0.0413	0.96706	Nucleus.Accumbens	1	0.998788
ENSG00000251405.2	5	157460017	157460018	0.5409	rs2032934	-4.72	rs17657987	0.43278	7.16	-0.0412	520	1	top1	0.43	2.6e-16	-0.0412	0.96711	Amygdala	1	0.998788
ENSG00000248544.2	5	157384949	157384950	0.167	rs2032934	-4.83	rs17657987	0.150628	5.41	-0.0412	504	1	top1	0.15	8.6e-08	-0.0412	0.96711	Caudate	1	0.998788
ENSG00000251405.2	5	157460017	157460018	0.4986	rs2032934	-4.72	rs17657987	0.323516	7.58	-0.0412	520	1	top1	0.32	2.4e-16	-0.0412	0.96711	Caudate	1	0.998788
ENSG00000248544.2	5	157384949	157384950	0.1338	rs2032934	-4.83	rs17657987	0.128395	4.94	-0.0412	504	1	top1	0.13	3.8e-07	-0.04124	0.96711	Cortex	1	0.998788
ENSG00000251405.2	5	157460017	157460018	0.3769	rs2032934	-4.72	rs17657987	0.284255	7.36	-0.0412	521	1	top1	0.28	6.7e-15	-0.0412	0.96711	Nucleus.Accumbens	1	0.998788
ENSG00000251405.2	5	157460017	157460018	0.597	rs2032934	-4.72	rs17657987	0.40382	6.49	-0.04124	520	1	top1	0.4	7.4e-13	-0.0412	0.96711	Substantia.Nigra	1	0.998788
ENSG00000186088.15	7	77416399	77416400	0.5244	rs1017036	-2.55	rs10953236	0.366	-7.14	0.0412	320	1	top1	0.37	4.6e-15	-0.04122	0.967124	ACC	1	0.998788
ENSG00000185860.13	1	162868814	162868815	0.3359	rs16843784	-2.74	rs12090563	0.237	6.7	0.0411	585	1	top1	0.24	1.7e-12	0.0411	0.96722	Cortex	1	0.998788
ENSG00000283141.1	10	129784982	129784983	0.4255	rs3763758	2.87	rs3750832	0.05099	-5.54	-0.3856	566	566	susie	0.13	2.1e-07	0.041	0.967319	Cerebellum	1	0.998788
ENSG00000019186.9	20	54173972	54173973	0.3104	rs873079	-2.52	rs2248461	0.29787	-7.52	-0.041	602	1	top1	0.3	8.2e-16	0.041	0.96732	Cortex	1	0.998788
ENSG00000267714.1	19	33217816	33217817	0.222	rs12459662	-3.41	rs8113143	0.04866	3.65	0.0409	449	1	top1	0.049	0.0039	0.040898	0.96738	Hippocampus	1	0.998788
ENSG00000088340.15	20	35607561	35607562	0.0716	rs2274238	2.37	rs6060690	0.0062	4.48	-0.2963	311	311	susie	0.0088	0.015	-0.04088	0.96739	Blood	1	0.998788
ENSG00000158470.5	20	49713877	49713878	0.0896	rs618019	3	rs421801	0.0344	4.85	0.04087	436	1	top1	0.034	6.1e-06	0.04087	0.9674	Blood	1	0.998788
ENSG00000267452.1	17	51435426	51435427	0.228	rs203066	2.84	rs720434	0.092689	5.14	-0.4933	480	480	susie	0.11	1.9e-06	0.04085	0.96742	Cortex	1	0.998788
ENSG00000243317.7	7	135662495	135662496	0.4491	rs6961391	-3.94	rs3110823	0.270272	-6.62	0.04084	459	1	top1	0.27	1.8e-12	-0.04084	0.967426	Frontal.Cortex	1	0.998788
ENSG00000146223.14	6	42879617	42879618	0.329	rs6923262	-3	rs2395939	0.103725	-4.37	0.32308	348	348	susie	0.11	2.2e-05	0.04084	0.96743	Putamen	1	0.998788
ENSG00000065882.15	4	37891086	37891087	0.5966	rs2973214	-3.54	rs4832960	0.159	-5.87	0.5386	668	108	enet	0.17	3.1e-09	0.0408	0.967442	Cerebellum	1	0.998788
ENSG00000136280.15	7	44999474	44999475	0.259	rs6463255	3.15	rs4720497	0.002509	-3.91	0.4493	435	43	enet	0.026	0.017	-0.04074	0.9675	Cortex	1	0.998788
ENSG00000166260.10	17	54968763	54968764	0.2249	rs17635849	2.39	rs11869726	0.0933	-5.27	-0.0405	499	499	susie	0.15	4.2e-07	-0.04073	0.9675	Hippocampus	1	0.998788
ENSG00000238287.1	1	40508660	40508661	0.625	rs518437	3.23	rs6600338	0.098765	-4.22	0.84709	434	14	lasso	0.23	4.1e-08	0.0407	0.96756	Spine	1	0.998788
ENSG00000203739.3	1	173461361	173461362	0.0918	rs1234318	-3.42	rs7540065	0.039947	-4.08	0.26228	317	317	susie	0.062	0.00032	0.04066	0.967567	Cerebellum	1	0.998788
ENSG00000175106.16	17	15563594	15563595	0.3215	rs3901067	-2.65	rs2938158	0.138438	-4.83	-0.04057	379	1	top1	0.14	2.5e-05	0.04057	0.9676	Spine	1	0.998788
ENSG00000134222.16	1	109283185	109283186	0.1981	rs11581665	-3.77	rs2359246	0.003363	-3.85	0.36854	441	441	susie	0.023	0.023	-0.04052	0.967676	Nucleus.Accumbens	1	0.998788
ENSG00000166260.10	17	54968763	54968764	0.4422	rs17635849	2.39	rs11869726	0.302168	-7.43	-0.04048	499	1	top1	0.3	6.7e-16	0.04048	0.9677	Nucleus.Accumbens	1	0.998788
ENSG00000214076.3	22	32269666	32269667	0.2604	rs17692518	-3.64	rs16990001	0.16406	-5.19	0.0404	588	1	top1	0.16	8.5e-08	-0.04043	0.96775	Cerebellar.Hemisphere	1	0.998788
ENSG00000235790.7	1	31644048	31644049	0.3956	rs6662915	2.56	rs3862892	0.228552	-6.32	0.10863	349	349	susie	0.24	9.7e-11	0.04042	0.967761	Putamen	1	0.998788
ENSG00000143194.12	1	166975581	166975582	0.6706	rs9287077	2.87	rs4657619	0.360494	-7.57	0.16254	588	33	enet	0.42	3.7e-20	0.0404	0.96777	Frontal.Cortex	1	0.998788
ENSG00000122707.11	9	36036432	36036433	0.1883	rs12379036	-2.6	rs7865090	-0.00381	3.78	0.7671	418	43	enet	0.044	0.0027	0.0404	0.96781	Nucleus.Accumbens	1	0.998788
ENSG00000111364.15	12	123602098	123602099	0.3073	rs4148865	-4.23	rs11057298	0.164	-5.43	-0.0366	372	372	susie	0.17	9.7e-08	0.04027	0.967875	Hippocampus	1	0.998788
ENSG00000084652.15	1	32179685	32179686	0.1647	rs2297680	-2.6	rs2295116	0.113944	-4.49	0.04025	215	1	top1	0.11	9.1e-06	-0.04025	0.967897	Cerebellar.Hemisphere	1	0.998788
ENSG00000233396.7	1	146052565	146052566	0.4344	rs10910845	-2.1	rs4970862	0.149	-5.38	0.5614	107	27	enet	0.19	1e-08	0.04013	0.967986	Hypothalamus	1	0.998788
ENSG00000122696.13	9	37904352	37904353	0.722	rs1928239	3.65	rs7873455	0.287268	6.03	0.4231	526	51	enet	0.37	9.9e-12	0.0401	0.96799	Substantia.Nigra	1	0.998788
ENSG00000111666.10	12	101696946	101696947	0.3718	rs7964241	2.76	rs6539012	0.051371	4.49	-0.434	473	473	susie	0.16	1.2e-06	0.0401	0.968	ACC	1	0.998788
ENSG00000156253.6	21	29019377	29019378	0.454	rs2832310	2.71	rs2832153	0.42484	8	0.0426	418	418	susie	0.46	1.8e-19	-0.0402	0.968	ACC	1	0.998788
ENSG00000171084.15	3	125916619	125916620	0.3303	rs17355165	2.82	rs9821905	0.0699	5.43	0.71098	409	9	lasso	0.13	2.1e-06	-0.04035	0.968	Hypothalamus	1	0.998788
ENSG00000090376.10	12	66188878	66188879	0.1948	rs4130827	3.28	rs6581678	0.013867	-4.05	-0.40519	498	498	susie	0.063	0.001	0.04002	0.96807	Putamen	1	0.998788
ENSG00000242971.3	18	21793882	21793883	0.1334	rs8087395	3.21	rs2850562	0.03377	-4.01	-0.33246	267	267	susie	0.097	1.2e-05	-0.04	0.9681	Nucleus.Accumbens	1	0.998788
ENSG00000185658.13	21	39321558	39321559	0.177	rs9983103	3.08	rs2037668	-5.06e-05	-3.8	0.2267	672	3	lasso	0.026	0.025	-0.04	0.9681	Putamen	1	0.998788
ENSG00000180089.5	19	55229263	55229264	0.507	rs8104059	3.18	rs4255895	0.09532	-5.24	-0.70828	440	39	enet	0.19	1.6e-08	-0.039955	0.96813	Hippocampus	1	0.998788
ENSG00000206562.11	3	15426634	15426635	0.246	rs983600	-2.43	rs6807885	0.123025	-5.48	-0.39859	372	372	susie	0.16	7.3e-09	0.03994	0.96814	Cerebellum	1	0.998788
ENSG00000155755.18	2	201643569	201643570	0.3137	rs17385923	-3.05	rs4675206	0.133522	-4.78	-0.0399	439	1	top1	0.13	2e-06	0.0399	0.96814	Putamen	1	0.998788
ENSG00000125991.19	20	35542020	35542021	0.1283	rs2274238	2.37	rs2104417	0.05531	4.44	-0.1352	312	312	susie	0.071	0.0011	0.0399	0.96816	ACC	1	0.998788
ENSG00000116857.16	1	201171573	201171574	0.6153	rs12029703	3.04	rs7542768	0.503	16.78	0.01754	667	667	susie	0.5	6.6e-87	0.03989	0.968182	Blood	1	0.998788
ENSG00000188234.13	10	45853874	45853875	0.8969	rs11239574	3.52	rs10761581	0.666051	-10.21	0.2321	215	14	enet	0.67	2.3e-39	0.0398	0.968275	Cerebellar.Hemisphere	1	0.998788
ENSG00000099256.18	10	24952603	24952604	0.2633	rs11815592	2.38	rs2484648	0.05225	4.77	0.0678	411	411	susie	0.053	0.0011	-0.0398	0.96829	Nucleus.Accumbens	1	0.998788
ENSG00000115446.11	2	98608578	98608579	0.166	rs1877905	-2.9	rs11892744	0.03021	3.73	0.1364	313	313	susie	0.064	0.0037	-0.03972	0.96832	Spine	1	0.998788
ENSG00000170734.11	6	43576149	43576150	0.2892	rs6923262	-2.95	rs2076945	0.029651	4.7	0.03955	436	1	top1	0.03	0.01	0.03955	0.968453	Cerebellum	1	0.998788
ENSG00000083535.15	13	72782096	72782097	0.342	rs9318070	3.11	rs4883918	0.21679	-6.21	0.02102	511	9	lasso	0.25	2.5e-11	0.03955	0.9685	Cerebellar.Hemisphere	1	0.998788
ENSG00000117262.18	1	145607989	145607990	0.2036	rs10910845	-2.1	rs35576661	0.0441	5.48	-0.05344	108	108	susie	0.045	2.9e-07	-0.03939	0.968577	Blood	1	0.998788
ENSG00000129219.13	17	4807095	4807096	0.476	rs2306270	2.49	rs2286670	0.309579	13.16	-0.41612	436	17	enet	0.35	4.5e-55	-0.03938	0.96859	Blood	1	0.998788
ENSG00000112367.10	6	109691311	109691312	0.133	rs9400358	2.72	rs1074766	0.008771	-3.38	0.1905	440	440	susie	0.036	0.0095	-0.03937	0.968596	Frontal.Cortex	1	0.998788
ENSG00000279090.1	11	132404059	132404060	0.2361	rs10894533	-2.81	rs1940013	0.00818	3.9	1.6145	708	11	lasso	0.046	0.0047	0.03933	0.9686	Hippocampus	1	0.998788
ENSG00000115568.15	2	218659654	218659655	0.0562	rs4674322	2.54	rs921968	0.04242	3.96	-0.2285	370	370	susie	0.052	0.0015	0.03935	0.96861	Caudate	1	0.998788
ENSG00000144278.14	2	153871912	153871913	0.2135	rs799814	-2.97	rs16836440	-0.00575	3.32	-0.8205	393	393	susie	0.0096	0.13	0.0393	0.96866	ACC	1	0.998788
ENSG00000214338.10	6	127519190	127519191	0.177	rs2503112	-3.35	rs12207896	-0.003629	-2.93	2.0426	340	340	susie	0.023	0.035	-0.03921	0.96872	Putamen	1	0.998788
ENSG00000162669.15	1	91404868	91404869	0.349	rs621261	-4.49	rs876761	0.17062	4.62	0.07843	524	524	susie	0.19	3.4e-06	-0.03919	0.96874	Substantia.Nigra	1	0.998788
ENSG00000166359.10	19	33132089	33132090	0.3049	rs12459662	-3.41	rs8113143	0.087221	5.15	0.097901	436	436	susie	0.099	8.9e-06	0.039139	0.968779	Cortex	1	0.998788
ENSG00000119913.4	10	112283734	112283735	0.413	rs17129769	3.17	rs17672268	0.31731	6.19	-0.0391	453	1	top1	0.32	1.6e-11	-0.0391	0.9688	Amygdala	1	0.998788
ENSG00000137218.10	6	41780465	41780466	0.288	rs9394831	2.38	rs1057227	0.163699	5.69	-0.01613	502	502	susie	0.18	5.8e-09	-0.0391	0.9688	Caudate	1	0.998788
ENSG00000119913.4	10	112283734	112283735	0.4031	rs17129769	3.17	rs17672268	0.22106	6.52	-0.0391	453	1	top1	0.22	1.5e-11	-0.0391	0.9688	Nucleus.Accumbens	1	0.998788
ENSG00000159063.12	11	78139659	78139660	0.437	rs601551	3.49	rs10793289	0.38506	8.54	1.30357	341	14	enet	0.4	3.2e-22	0.039	0.96887	Cortex	1	0.998788
ENSG00000123472.12	1	46673866	46673867	0.1243	rs753209	3.87	rs7552312	0.130757	-5.13	-0.03896	353	1	top1	0.13	3.4e-07	0.03896	0.968921	Nucleus.Accumbens	1	0.998788
ENSG00000187726.8	11	73950318	73950319	0.1488	rs12281178	2.95	rs11235948	0.03432	4.52	0.0217	348	348	susie	0.057	0.00073	0.03892	0.96896	Nucleus.Accumbens	1	0.998788
ENSG00000160323.18	9	133414357	133414358	0.2429	rs2502755	3.12	rs28552957	0.20356	5.11	0.0384	574	1	top1	0.2	1.6e-07	0.03844	0.969	Amygdala	1	0.998788
ENSG00000106853.18	9	111599854	111599855	0.3171	rs7860334	-2.7	rs10980952	0.11374	4.83	0.062	499	499	susie	0.12	4.6e-07	0.0384	0.969	Cerebellum	1	0.998788
ENSG00000141198.14	17	54899386	54899387	0.3434	rs41348949	-2.59	rs9899602	0.05811	-3.89	-0.4333	476	31	enet	0.092	0.00046	-0.03879	0.96906	Amygdala	1	0.998788
ENSG00000154122.12	5	14871777	14871778	0.145	rs153822	-2.82	rs17251667	0.018772	-4.48	0.7	389	389	susie	0.048	0.0017	-0.03873	0.9691	Cortex	1	0.998788
ENSG00000204959.4	7	144286965	144286966	0.1391	rs12703621	-2.85	rs1635079	0.051595	-4.29	-0.53078	327	327	susie	0.12	1.3e-06	-0.03872	0.96912	Nucleus.Accumbens	1	0.998788
ENSG00000246528.3	8	69834110	69834111	0.1937	rs4737292	3.04	rs7846409	0.08376	4.86	-0.8426	437	5	lasso	0.12	1.3e-06	-0.0387	0.96913	Nucleus.Accumbens	1	0.998788
ENSG00000257949.6	17	75979363	75979364	0.661	rs820136	-2.85	rs2069528	0.429764	-8.92	0.0156	404	404	susie	0.43	3.7e-24	0.03868	0.96914	Cortex	1	0.998788
ENSG00000272462.2	6	25992661	25992662	0.0756	rs4712972	-2.84	rs13212534	0.043213	6.24	-0.3576	679	14	enet	0.081	4.1e-12	0.03864	0.96918	Blood	1	0.998788
ENSG00000214021.15	3	9808085	9808086	0.5034	rs6442158	4.07	rs7652460	0.16267	-5.52	-0.32079	443	443	susie	0.18	1.8e-09	0.03847	0.96931	Cortex	1	0.998788
ENSG00000016391.10	3	53846389	53846390	0.2419	rs9818348	-2.92	rs9001	0.098897	5.52	-0.03846	504	1	top1	0.099	1.6e-05	-0.0385	0.96932	Caudate	1	0.998788
ENSG00000241878.11	22	31662431	31662432	0.128	rs16989291	-2.21	rs760908	0.1726	4.65	-0.0385	330	1	top1	0.17	2.3e-06	-0.0385	0.96932	Spine	1	0.998788
ENSG00000088833.17	20	1467691	1467692	0.255	rs156353	3.12	rs932524	0.211	-6.62	-0.0513	646	6	lasso	0.22	4.6e-12	0.0384	0.969356	Cerebellum	1	0.998788
ENSG00000160325.14	9	133459964	133459965	0.1973	rs2502755	2.94	rs28552957	0.053974	4.98	0.0414	587	587	susie	0.066	0.00041	0.03833	0.9694	Caudate	1	0.998788
ENSG00000213077.5	17	18526845	18526846	0.3028	rs12150592	3.6	rs28364628	0.018141	-3.84	-0.0384	291	1	top1	0.018	0.096	0.0384	0.9694	Substantia.Nigra	1	0.998788
ENSG00000139405.15	12	113185525	113185526	0.1733	rs12303106	-2.97	rs7303491	-0.001919	-3.32	0.0804	481	481	susie	-0.00014	0.33	-0.038333	0.969422	Cerebellum	1	0.998788
ENSG00000150477.14	18	36829239	36829240	0.146	rs7236364	-3.06	rs621834	0.12179	-4.65	0.0382	434	1	top1	0.12	1.6e-06	-0.0382	0.9695	Caudate	1	0.998788
ENSG00000167842.15	17	5486284	5486285	0.2058	rs740908	2.93	rs2074438	0.00857	-3.82	-0.0769	525	15	enet	0.0089	0.13	0.03818	0.9695	Hippocampus	1	0.998788
ENSG00000084463.7	12	14803539	14803540	0.1082	rs11056385	-3.47	rs4763397	0.049878	-4.83	-0.04167	367	3	lasso	0.075	0.00011	-0.0382	0.96951	Cortex	1	0.998788
ENSG00000033178.12	4	67701178	67701179	0.415	rs10020360	-2.57	rs3796716	0.28888	-5.9	0.13793	401	401	susie	0.29	2.4e-10	-0.0382	0.96955	Spine	1	0.998788
ENSG00000100395.14	22	41205204	41205205	0.178	rs3927	-3.31	rs1883828	0.020604	-4.35	1.4333	266	16	enet	0.082	0.00045	-0.0381	0.9696	ACC	1	0.998788
ENSG00000054356.13	2	219309647	219309648	0.2011	rs4674402	-3.17	rs4485556	0.08491	5.14	-0.1371	412	5	lasso	0.11	8.5e-06	0.03808	0.96962	Caudate	1	0.998788
ENSG00000137713.15	11	111766426	111766427	0.3733	rs11213957	2.59	rs618138	0.22356	6.49	-0.239	351	21	enet	0.26	6.4e-12	0.03802	0.96967	Putamen	1	0.998788
ENSG00000101161.7	20	63981134	63981135	0.1925	rs6090471	-2.32	rs3810504	0.05097	-4.22	0.0345	367	9	lasso	0.065	0.0003	0.0379	0.96976	Nucleus.Accumbens	1	0.998788
ENSG00000185838.13	22	19854938	19854939	0.096	rs854961	2.54	rs1053001	0.058465	6.07	0.037853	564	1	top1	0.058	4.3e-09	0.0379	0.9698	Blood	1	0.998788
ENSG00000137285.9	6	3227734	3227735	0.2864	rs4959785	4.33	rs4448134	0.045886	5.48	-1.6804	612	57	enet	0.16	5.3e-23	-0.0378	0.96984	Blood	1	0.998788
ENSG00000137713.15	11	111766426	111766427	0.271	rs11213957	2.59	rs647080	0.1985	6.47	0.913366	371	371	susie	0.23	3.4e-12	0.0377	0.96989	Cortex	1	0.998788
ENSG00000115419.12	2	190895151	190895152	0.0485	rs2355575	2.75	rs13395505	0.034985	5.51	-1.19541	352	352	susie	0.039	1.5e-06	0.03766	0.96996	Blood	1	0.998788
ENSG00000225510.2	13	53199980	53199981	0.23	rs4884592	-3.55	rs1373280	0.01206	-4.52	-0.4347	518	518	susie	0.047	0.0068	-0.0377	0.96997	ACC	1	0.998788
ENSG00000127526.14	19	16572381	16572382	0.1832	rs10407613	3.36	rs1559202	0.082942	-5.33	0.1	378	378	susie	0.12	6.6e-07	-0.038135	0.97	Cerebellum	1	0.998788
ENSG00000137098.13	9	35812271	35812272	0.1432	rs12379036	-2.6	rs12345598	0.02555	-4.37	0.7563	421	5	lasso	0.11	2.1e-06	-0.0381	0.97	Cerebellum	1	0.998788
ENSG00000273133.1	4	15564252	15564253	0.258	rs16891829	3.03	rs2041671	0.10116	-4.83	0.3333	546	11	lasso	0.13	2.3e-06	0.0376	0.97	Frontal.Cortex	1	0.998788
ENSG00000243317.7	7	135662495	135662496	0.303	rs6961391	-3.94	rs3110823	0.11784	-5.19	0.03758	461	1	top1	0.12	0.0001	-0.0376	0.97	Spine	1	0.998788
ENSG00000175066.15	3	142225606	142225607	0.1183	rs6440041	2.46	rs13325146	0.039145	-4.02	0.50489	325	325	susie	0.058	0.00053	-0.03758	0.97002	Cerebellum	1	0.998788
ENSG00000172986.12	3	72888072	72888073	0.3038	rs2231925	2.79	rs1052278	0.125353	-5.02	-0.2171	438	4	lasso	0.13	1.3e-05	-0.03742	0.970149	ACC	1	0.998788
ENSG00000127554.12	16	1984206	1984207	0.464	rs9934342	-3.05	rs17653749	0.088476	4.72	0.1768	428	22	enet	0.14	5.2e-06	0.03729	0.97025	ACC	1	0.998788
ENSG00000243317.7	7	135662495	135662496	0.2751	rs6961391	-3.94	rs3110823	0.199219	-5.13	0.03729	458	1	top1	0.2	2.2e-07	-0.03729	0.97025	Amygdala	1	0.998788
ENSG00000225138.7	5	473235	473236	0.9	rs588820	-2.34	rs2278254	0.308485	6.56	0.1243	321	321	susie	0.62	6.1e-26	-0.0371	0.97037	Spine	1	0.998788
ENSG00000079277.19	1	46604293	46604294	0.2242	rs753209	3.87	rs7556481	0.133	5.24	-0.03704	342	1	top1	0.13	2.3e-07	-0.03704	0.97046	Cortex	1	0.998788
ENSG00000167291.15	17	80035847	80035848	0.0783	rs11150860	-3.48	rs755340	0.014386	5.01	-0.1301	401	27	enet	0.044	3.1e-07	-0.03701	0.97048	Blood	1	0.998788
ENSG00000130768.14	1	27934992	27934993	0.1426	rs4908404	3.87	rs3737807	0.097904	4.48	0.03694	248	1	top1	0.098	1.7e-05	0.03694	0.970533	Caudate	1	0.998788
ENSG00000143995.19	2	66433470	66433471	0.1784	rs6748113	3.41	rs11677371	0.09012	4.52	-0.3081	477	477	susie	0.092	3e-05	-0.03693	0.97054	Caudate	1	0.998788
ENSG00000178722.12	5	61637707	61637708	0.4536	rs12658207	-2.21	rs153380	0.182246	-5.86	-0.0735	420	7	lasso	0.22	8.9e-11	0.0369	0.97056	Caudate	1	0.998788
ENSG00000177868.11	1	42816803	42816804	0.294	rs16829465	-2.72	rs323719	0.342608	6.64	-0.01639	430	430	susie	0.36	4.7e-13	-0.03677	0.97067	Amygdala	1	0.998788
ENSG00000183615.5	1	32247232	32247233	0.1368	rs12730696	-2.69	rs686729	-0.005348	3.61	-1.26233	197	197	susie	0.028	0.021	-0.03675	0.970688	Cerebellar.Hemisphere	1	0.998788
ENSG00000206560.11	3	15859770	15859771	0.2478	rs690437	2.68	rs2470547	0.0127	4.37	-0.48303	457	12	lasso	0.087	0.00011	0.03668	0.9707	Cerebellar.Hemisphere	1	0.998788
ENSG00000091436.16	2	173075434	173075435	0.0541	rs6714014	-2.85	rs3754747	0.002886	-4.13	-0.46289	464	464	susie	0.006	0.037	0.03669	0.97074	Blood	1	0.998788
ENSG00000028203.17	12	95217745	95217746	0.1963	rs3810784	-2.58	rs10777674	-0.000237	3.61	0.0434	608	608	susie	0.012	0.076	0.0367	0.97074	Cortex	1	0.998788
ENSG00000248508.6	15	40039310	40039311	0.4184	rs1004739	-3.73	rs8041057	0.25589	-7.12	-0.27017	449	449	susie	0.32	2.3e-17	0.0367	0.970747	Cerebellum	1	0.998788
ENSG00000106789.12	9	98192639	98192640	0.628	rs2779563	3.15	rs942165	0.240031	-11.59	-1.2957	607	63	enet	0.35	1.1e-54	-0.0365	0.9708	Blood	1	0.998788
ENSG00000224376.1	2	231388975	231388976	0.1568	rs12992677	3.6	rs7580705	0.011687	3.96	-0.2394	384	10	enet	0.053	0.0011	-0.03649	0.97089	Nucleus.Accumbens	1	0.998788
ENSG00000169515.5	19	46413583	46413584	0.3779	rs10403334	-4.11	rs11083825	0.15651	5.15	0.01319	384	384	susie	0.17	1.4e-06	0.0364	0.970961	Amygdala	1	0.998788
ENSG00000090238.11	16	30096243	30096244	0.0997	rs1133238	1.78	rs7205802	0.116078	8.4	-0.4029	225	225	susie	0.12	2.2e-17	-0.0364	0.97098	Blood	1	0.998788
ENSG00000168092.13	11	117144266	117144267	0.059	rs4938338	-3.57	rs2075547	0.012793	4.79	-1.37944	543	14	enet	0.017	0.0011	-0.0358	0.971	Blood	1	0.998788
ENSG00000088002.11	19	48552074	48552075	0.2341	rs6509396	-3.02	rs3760808	-0.001079	-3.69	-0.78633	484	42	enet	0.056	0.001	-0.03615	0.971	Caudate	1	0.998788
ENSG00000122696.13	9	37904352	37904353	0.3441	rs1928239	3.65	rs7873455	0.28433	7.68	0.4231	527	17	lasso	0.32	2.8e-17	0.0359	0.971	Cerebellum	1	0.998788
ENSG00000262580.5	17	80205948	80205949	0.7071	rs8071015	-3.61	rs7503034	0.32341	7.67	0.25436	482	18	enet	0.37	2.3e-17	0.0363	0.971	Frontal.Cortex	1	0.998788
ENSG00000273389.1	4	86000477	86000478	0.3429	rs12640395	-3.37	rs346482	0.151	-5.02	0.0656	416	416	susie	0.15	2.5e-07	0.0363	0.97102	Cerebellar.Hemisphere	1	0.998788
ENSG00000196159.11	4	125316398	125316399	0.2175	rs6818629	-2.43	rs11733185	-0.00403	3.15	-0.3359	397	397	susie	0.038	0.0042	-0.0363	0.971047	Cerebellum	1	0.998788
ENSG00000259466.1	15	62083304	62083305	0.2122	rs12901999	-3.42	rs11635977	0.08083	5.26	0.01696	529	529	susie	0.11	4.4e-06	-0.03628	0.97106	Nucleus.Accumbens	1	0.998788
ENSG00000137713.15	11	111766426	111766427	0.2025	rs11213957	2.59	rs647080	0.034019	4.19	0.9134	351	21	enet	0.091	7.5e-05	-0.0362	0.9711	Hypothalamus	1	0.998788
ENSG00000257829.1	12	52308370	52308371	0.544	rs12830331	3.34	rs35583030	-0.01012	-3.57	0.21905	777	777	susie	0.088	0.0016	0.03619	0.9711	Substantia.Nigra	1	0.998788
ENSG00000174950.10	1	27383379	27383380	0.2132	rs12749647	2.52	rs7543544	0.21	5.76	-0.50959	229	8	lasso	0.21	9.2e-10	-0.0362	0.97112	Hypothalamus	1	0.998788
ENSG00000235109.7	6	28356270	28356271	0.6192	rs731132	-2.57	rs853684	0.436134	9.05	0.1228	374	18	lasso	0.48	1.1e-27	0.0361	0.971165	Cortex	1	0.998788
ENSG00000239911.2	7	151877125	151877126	0.3745	rs10245251	4.51	rs17173197	-0.004549	-3.99	0.3361	431	25	enet	0.036	0.0055	-0.03611	0.9712	Cortex	1	0.998788
ENSG00000259433.2	15	45332633	45332634	0.471	rs12708404	3.36	rs1153862	0.336723	-7.15	-0.00292	324	324	susie	0.35	1.6e-14	-0.03606	0.971232	ACC	1	0.998788
ENSG00000025800.13	1	32108037	32108038	0.1196	rs2297680	-2.6	rs2295116	0.093889	4.43	0.03591	245	1	top1	0.094	1.6e-05	0.03591	0.971354	Nucleus.Accumbens	1	0.998788
ENSG00000171984.14	20	5750392	5750393	0.371	rs6053445	2.72	rs11906586	0.093817	4.3	0.0359	635	1	top1	0.094	7e-05	0.0359	0.971364	Putamen	1	0.998788
ENSG00000167196.13	15	75903858	75903859	0.1336	rs8023621	2.43	rs4886747	0.06777	-4.3	-0.40902	288	5	lasso	0.082	5.6e-05	-0.03573	0.971497	Nucleus.Accumbens	1	0.998788
ENSG00000180104.15	5	443160	443161	0.7508	rs588820	-2.36	rs10072668	0.29742	-7.53	-0.3867	311	19	enet	0.35	2.9e-16	0.0357	0.9715	Frontal.Cortex	1	0.998788
ENSG00000247732.2	5	7290822	7290823	0.3593	rs4702473	-3.19	rs17842508	0.129751	5	0.0357	517	1	top1	0.13	1.1e-05	0.0357	0.97151	ACC	1	0.998788
ENSG00000149922.10	16	30091886	30091887	0.2488	rs1133238	1.78	rs2303255	0.01154	3.58	0.2286	224	224	susie	0.015	0.065	0.0357	0.97156	Cerebellar.Hemisphere	1	0.998788
ENSG00000280134.1	10	85557435	85557436	0.2179	rs1416934	-2.96	rs10887495	0.01348	-3.63	0.0356	458	1	top1	0.013	0.065	-0.0356	0.97158	Nucleus.Accumbens	1	0.998788
ENSG00000186364.11	1	145845628	145845629	0.14	rs10910845	-2.1	rs4970859	0.0728	4.14	0.2014	107	12	enet	0.1	2.4e-05	0.03559	0.971611	Hypothalamus	1	0.998788
ENSG00000171421.12	5	1801365	1801366	0.2	rs12653484	4.27	rs11953620	0.114	8.23	0.86329	609	18	enet	0.12	2.2e-17	0.03537	0.97178	Blood	1	0.998788
ENSG00000160284.14	21	46184475	46184476	0.3874	rs7281153	-3.93	rs12482934	0.212415	-6.63	-0.3878	491	12	enet	0.22	2.1e-11	0.03531	0.9718	Cortex	1	0.998788
ENSG00000281404.1	7	30390884	30390885	0.2554	rs10248038	-3.24	rs6961625	0.148	-5.69	0.03534	434	1	top1	0.15	1.1e-07	-0.03534	0.971812	Caudate	1	0.998788
ENSG00000186073.11	15	36579610	36579611	0.22	rs10518883	3.29	rs7183966	-0.003079	3.62	1.06098	558	42	enet	0.06	0.00049	-0.03532	0.97182	Cortex	1	0.998788
ENSG00000170209.4	11	113387790	113387791	0.4669	rs11214484	-4.11	rs6589371	0.27084	6.73	-0.0353	502	1	top1	0.27	1.7e-12	-0.035294	0.971845	Frontal.Cortex	1	0.998788
ENSG00000178722.12	5	61637707	61637708	0.6482	rs12658207	-2.21	rs153380	0.297205	-6.87	-0.0608	416	70	enet	0.32	1.2e-14	0.03528	0.97186	Putamen	1	0.998788
ENSG00000254459.1	11	77872173	77872174	0.212	rs601551	3.49	rs11237220	-0.008409	3.08	1.3594	349	349	susie	0.035	0.034	0.0352	0.97189	Substantia.Nigra	1	0.998788
ENSG00000135828.11	1	182589255	182589256	0.5068	rs12138972	-3.22	rs10489966	0.234556	6.76	-0.05901	457	47	enet	0.24	3.1e-11	-0.0352	0.9719	Frontal.Cortex	1	0.998788
ENSG00000185065.6	22	19448232	19448233	0.2141	rs2301558	-2.4	rs17811336	0.128502	-5.22	-0.0352	553	1	top1	0.13	2.6e-07	0.0352	0.97192	Cerebellum	1	0.998788
ENSG00000211751.9	7	142791693	142791694	0.2976	rs34687921	-3.05	rs12539089	0.175402	-10.07	0.03571	362	1	top1	0.18	2.5e-25	-0.03571	0.972	Blood	1	0.998788
ENSG00000181896.11	19	19668795	19668796	0.2762	rs247786	2.98	rs11669761	0.209891	6.56	-0.03529	332	1	top1	0.21	2.3e-11	-0.035294	0.972	Cerebellum	1	0.998788
ENSG00000129437.9	19	51084244	51084245	0.2618	rs10405514	3.43	rs2691272	0.044555	5.26	0	611	15	enet	0.14	9.3e-08	-0.035387	0.972	Cerebellum	1	0.998788
ENSG00000131669.9	9	93134287	93134288	0.6263	rs10992489	-3.29	rs10821076	0.33685	8.05	-0.0357	430	1	top1	0.34	1.5e-18	-0.0357	0.972	Cerebellum	1	0.998788
ENSG00000181896.11	19	19668795	19668796	0.276	rs247786	2.98	rs11669761	0.227967	6.12	-0.035294	330	1	top1	0.23	1.5e-10	-0.03529	0.972	Cerebellar.Hemisphere	1	0.998788
ENSG00000131669.9	9	93134287	93134288	0.5441	rs10992489	-3.29	rs10821076	0.255863	6.49	-0.0357	430	1	top1	0.26	8.5e-12	-0.0357	0.972	Cerebellar.Hemisphere	1	0.998788
ENSG00000273038.2	10	32889310	32889311	0.29	rs11812929	2.72	rs1557150	0.206	-6.97	0.0135	446	446	susie	0.22	2.2e-10	0.03456	0.972	Frontal.Cortex	1	0.998788
ENSG00000114054.13	3	136250305	136250306	0.2372	rs9883916	2.11	rs1153877	0.137	5.37	0.11593	284	284	susie	0.14	8.7e-07	-0.03512	0.972	Hypothalamus	1	0.998788
ENSG00000175782.9	12	68746105	68746106	0.3381	rs10878919	4.22	rs1144943	0.135	-4.92	-0.0351	502	1	top1	0.13	2.2e-06	0.03509	0.97201	Hippocampus	1	0.998788
ENSG00000066422.4	3	101672212	101672213	0.1139	rs7645815	-3.84	rs7622940	0.041415	-4.66	-1.6143	338	338	susie	0.059	0.0016	-0.0349	0.97213	Hippocampus	1	0.998788
ENSG00000230528.7	17	20436336	20436337	0.2273	rs9899697	2.59	rs4924810	0.231137	-7.3	0.02397	179	179	susie	0.29	2e-15	0.03486	0.9722	Nucleus.Accumbens	1	0.998788
ENSG00000279469.1	5	134395007	134395008	0.1229	rs903078	-3	rs246347	0.024925	3.34	0.8626	291	17	enet	0.06	0.00051	-0.03484	0.97221	Cortex	1	0.998788
ENSG00000230658.1	7	23105702	23105703	0.6226	rs4719711	3.51	rs7456915	0.527	9.55	0.18926	428	10	lasso	0.53	3.9e-30	0.03475	0.972276	Caudate	1	0.998788
ENSG00000136810.12	9	110256639	110256640	0.2469	rs914359	3.02	rs4135183	0.100395	7.63	0.6606	647	19	enet	0.12	8.1e-18	0.0347	0.9723	Blood	1	0.998788
ENSG00000116213.15	1	3652760	3652761	0.4771	rs2500274	-2.88	rs1181889	-0.00214	-3.88	-0.61053	539	539	susie	0.0044	0.2	0.03469	0.972331	Hypothalamus	1	0.998788
ENSG00000067715.13	12	78863992	78863993	0.155	rs4517588	2.12	rs10506806	0.0689	-6.56	-0.20197	342	342	susie	0.077	1.4e-11	0.03467	0.972346	Blood	1	0.998788
ENSG00000145332.13	4	87240313	87240314	0.2063	rs12650763	2.47	rs1010902	0.0459	-4.22	0.8947	401	38	enet	0.087	2.5e-05	-0.0347	0.972353	Cerebellum	1	0.998788
ENSG00000267868.1	13	112966130	112966131	0.2837	rs515863	2.72	rs7983602	0.13468	6.05	0.2	437	437	susie	0.15	4.1e-08	-0.0346	0.9724	Cortex	1	0.998788
ENSG00000075651.15	3	171810949	171810950	0.2562	rs11916004	2.85	rs13068144	0.012222	-4.16	-0.45361	449	449	susie	0.046	0.0027	0.0345	0.972485	Caudate	1	0.998788
ENSG00000177427.12	17	18260533	18260534	0.056	rs2290507	-2.35	rs2273027	0.025278	4.57	0.03448	271	1	top1	0.025	9.6e-05	0.03448	0.97249	Blood	1	0.998788
ENSG00000250007.6	15	34755083	34755084	0.3067	rs2279685	-3.21	rs792419	0.221905	6.49	-0.03448	390	1	top1	0.22	1e-11	-0.03448	0.97249	Cortex	1	0.998788
ENSG00000185250.15	6	109440761	109440762	0.1562	rs9487008	2.36	rs17070580	0.096285	4.41	0.0345	386	1	top1	0.096	6.6e-05	0.03448	0.972492	Hippocampus	1	0.998788
ENSG00000089177.18	20	16573433	16573434	0.4456	rs6075055	-3.42	rs6044094	0.1007	-5.66	-0.6612	761	761	susie	0.17	2.4e-09	-0.0345	0.97251	Cortex	1	0.998788
ENSG00000277402.1	6	31355315	31355316	0.8403	rs11575840	-3.33	rs2233976	0.0988	9.27	0.52577	216	78	enet	0.57	5.1e-104	0.03443	0.97254	Blood	1	0.998788
ENSG00000263627.1	18	9615263	9615264	0.594	rs29092	-3.17	rs2289684	0.43968	7.74	-0.0294	529	4	lasso	0.45	3e-19	0.0343	0.9726	ACC	1	0.998788
ENSG00000257139.1	12	70180337	70180338	0.5369	rs7954837	2.45	rs4761184	0.44888	8.4	-0.2439	579	22	enet	0.48	8.6e-24	0.0344	0.9726	Cerebellar.Hemisphere	1	0.998788
ENSG00000091490.10	4	25863759	25863760	0.3677	rs1996182	-3.49	rs2309286	0.189	6.09	-0.6733	470	9	lasso	0.21	2.4e-11	0.0343	0.972609	Cerebellum	1	0.998788
ENSG00000178295.14	2	17753857	17753858	0.469	rs12710641	-3.43	rs300154	0.09873	4.62	-0.6104	488	488	susie	0.2	2.4e-06	0.0343	0.97262	Substantia.Nigra	1	0.998788
ENSG00000070413.19	22	19122453	19122454	0.2426	rs7292750	-2.34	rs2057754	0.210061	6.37	-0.1461	363	10	lasso	0.23	1.2e-11	-0.0343	0.972625	Caudate	1	0.998788
ENSG00000126464.13	19	49591642	49591643	0.147	rs10425688	-3.07	rs7249925	0.004667	3.31	-0.335899	362	362	susie	0.064	0.00034	0.0343	0.97264	Nucleus.Accumbens	1	0.998788
ENSG00000108039.17	10	109923552	109923553	0.151	rs12783204	2.41	rs483685	-0.00657	2.91	0.63479	328	328	susie	0.036	0.011	0.0343	0.97267	Putamen	1	0.998788
ENSG00000183207.13	19	48993447	48993448	0.1293	rs6509396	-3.02	rs11558795	0.056816	-5.94	-0.0342	426	1	top1	0.057	7.2e-09	0.0342	0.972688	Blood	1	0.998788
ENSG00000198246.7	10	71319257	71319258	0.3397	rs2394840	3.03	rs6480513	0.049526	-4.45	-0.49353	696	11	lasso	0.078	0.00012	0.03424	0.972689	Caudate	1	0.998788
ENSG00000273149.1	13	45340184	45340185	0.0489	rs1413081	-3.07	rs7333784	0.023683	4.6	0.0342	444	1	top1	0.024	0.00015	0.0342	0.9727	Blood	1	0.998788
ENSG00000173744.17	2	227472187	227472188	0.0663	rs7577008	3.18	rs10198887	0.063433	6.23	-0.00966	572	8	enet	0.069	2e-10	-0.03416	0.97275	Blood	1	0.998788
ENSG00000214922.9	6	29748992	29748993	0.2461	rs4713216	-2.25	rs385492	0.15439	4.8	0.28571	41	6	lasso	0.16	1.2e-06	0.0341	0.97277	ACC	1	0.998788
ENSG00000091542.8	17	18183077	18183078	0.2704	rs2290507	-2.35	rs2746027	0.154	5.39	0.5929	303	11	enet	0.17	1.4e-07	0.03405	0.9728	Hippocampus	1	0.998788
ENSG00000155393.12	16	50065940	50065941	0.61	rs12933976	3.03	rs7186889	0.423628	-8.18	0.0785	374	374	susie	0.45	9e-22	-0.0341	0.9728	Putamen	1	0.998788
ENSG00000014919.12	10	99732099	99732100	0.333	rs11595238	-3.21	rs4919393	0.18662	4.48	-0.0341	447	1	top1	0.19	4.3e-06	-0.0341	0.9728	Substantia.Nigra	1	0.998788
ENSG00000175782.9	12	68746105	68746106	0.1999	rs10878919	4.22	rs11177351	0.068404	4.87	0.5321	502	502	susie	0.076	7.6e-05	-0.034043	0.972843	Cerebellum	1	0.998788
ENSG00000130768.14	1	27934992	27934993	0.3393	rs4908404	3.87	rs12144736	0.292577	7.48	-0.03403	249	1	top1	0.29	6.7e-16	-0.03403	0.972852	Cerebellum	1	0.998788
ENSG00000130768.14	1	27934992	27934993	0.306	rs4908404	3.87	rs12144736	0.258045	6.99	-0.03403	249	1	top1	0.26	1.7e-13	-0.03403	0.972852	Nucleus.Accumbens	1	0.998788
ENSG00000130768.14	1	27934992	27934993	0.1846	rs4908404	3.87	rs12144736	0.079127	4.24	-0.03403	248	1	top1	0.079	0.00025	-0.03403	0.972852	Putamen	1	0.998788
ENSG00000119938.8	10	91633053	91633054	0.3969	rs10736063	3.36	rs7475251	-0.006821	3.2	-2.1335	345	345	susie	0.079	0.0013	0.034	0.97288	Spine	1	0.998788
ENSG00000105875.13	7	135211533	135211534	0.2724	rs6961391	-3.94	rs7806817	0.07806	-4.11	0.0339	438	1	top1	0.078	0.00031	-0.0339	0.972958	Hippocampus	1	0.998788
ENSG00000077327.15	10	22345444	22345445	0.3095	rs7093538	2.31	rs16922235	0.02208	3.36	-0.03389	289	1	top1	0.022	0.025	-0.033892	0.97296	Cortex	1	0.998788
ENSG00000273374.1	3	99806057	99806058	0.0793	rs2458456	2.46	rs793462	0.06464	4.18	0.0339	416	1	top1	0.065	0.0003	0.0339	0.97296	Cortex	1	0.998788
ENSG00000077420.15	10	26438202	26438203	0.1398	rs2275750	2.99	rs7899165	0.11132	8.19	-0.0336	433	1	top1	0.11	3.4e-16	-0.03356	0.973	Blood	1	0.998788
ENSG00000092054.12	14	23435717	23435718	0.0747	rs3759611	-3.03	rs3742489	0.000388	-3.51	0.401299	455	5	lasso	0.018	0.00076	0.0336	0.973	Blood	1	0.998788
ENSG00000175054.14	3	142578825	142578826	0.0896	rs10513171	-3.02	rs7617823	-0.001417	3.76	-0.87437	336	336	susie	0.019	0.033	-0.03379	0.97304	Cerebellum	1	0.998788
ENSG00000107771.15	10	84328585	84328586	0.2418	rs12571457	2.65	rs10887273	0.0002	-3.71	-0.6962	519	27	enet	0.055	0.0019	0.03376	0.97307	Hypothalamus	1	0.998788
ENSG00000230451.2	1	37330851	37330852	0.359	rs579086	3.39	rs2745486	-0.004057	3.61	-1.12415	453	28	enet	0.024	0.053	-0.0338	0.97307	Spine	1	0.998788
ENSG00000064995.16	6	34888088	34888089	0.1881	rs2504163	-3.01	rs9469933	0.03539	3.75	0.35366	370	370	susie	0.047	0.0037	0.03371	0.973109	Frontal.Cortex	1	0.998788
ENSG00000181027.10	19	46746045	46746046	0.288	rs4605277	2.77	rs3848528	0.195823	5.33	0.05263	337	4	lasso	0.2	2.9e-07	-0.0337	0.973113	Spine	1	0.998788
ENSG00000214293.8	7	77696264	77696265	0.5347	rs10227258	-2.73	rs10499835	0.33817	-7.33	0.7979	513	13	lasso	0.43	4.5e-21	0.0337	0.97313	Cerebellar.Hemisphere	1	0.998788
ENSG00000137996.12	1	100266206	100266207	0.1619	rs3766603	-3.05	rs6701658	0.104	4.8	-0.03361	409	1	top1	0.1	5e-06	-0.03361	0.97319	Cortex	1	0.998788
ENSG00000237082.1	13	100624428	100624429	0.2169	rs9518178	-2.78	rs1283224	0.176321	-5.61	-0.0336	530	1	top1	0.18	5.9e-09	0.0336	0.9732	Caudate	1	0.998788
ENSG00000257139.1	12	70180337	70180338	0.713	rs7954837	2.45	rs4761184	0.53345	7.91	-0.24393	578	38	enet	0.58	3.7e-23	-0.03365	0.9732	Spine	1	0.998788
ENSG00000197969.11	9	77177352	77177353	0.085	rs11145150	-3.21	rs11145343	0.032035	-5.76	-0.1685	526	526	susie	0.06	2.6e-09	-0.0334	0.9733	Blood	1	0.998788
ENSG00000183605.16	10	119165666	119165667	0.5879	rs4752201	-3.02	rs10749291	0.52557	9.74	0.0335	491	1	top1	0.53	5.2e-31	0.0335	0.9733	Nucleus.Accumbens	1	0.998788
ENSG00000183605.16	10	119165666	119165667	0.7804	rs4752201	-3.02	rs10749291	0.495094	9.26	0.03347	491	1	top1	0.5	3.1e-27	0.03347	0.973301	Caudate	1	0.998788
ENSG00000228971.2	1	95510115	95510116	0.4595	rs12735991	3.89	rs10783011	0.221062	-5.97	0.03329	435	1	top1	0.22	3.1e-10	-0.0333	0.97344	Frontal.Cortex	1	0.998788
ENSG00000067601.7	7	67302906	67302907	0.3337	rs6948969	-2.85	rs11765135	0.04346	-3.89	0.5	362	362	susie	0.092	8.5e-05	-0.03329	0.973444	Putamen	1	0.998788
ENSG00000108433.16	17	46923074	46923075	0.049	rs17692129	-3.19	rs3760377	0.022934	-4.29	-0.03324	287	1	top1	0.023	0.00019	0.03324	0.97348	Blood	1	0.998788
ENSG00000066230.10	5	524331	524332	0.7631	rs7443724	2.6	rs11134054	0.2108	-6.32	-0.3286	340	23	enet	0.36	6.1e-17	-0.0332	0.9735	Frontal.Cortex	1	0.998788
ENSG00000272501.1	6	31198036	31198037	0.665	rs11575840	-3.33	rs1042147	-0.000876	4.31	-0.93333	172	33	enet	0.32	1.5e-11	0.0332	0.97351	Amygdala	1	0.998788
ENSG00000230417.11	10	78191148	78191149	0.2169	rs1248696	3.2	rs751284	-0.00528	3.63	-0.2668	513	32	enet	0.041	0.003	-0.0332	0.97355	Cerebellum	1	0.998788
ENSG00000188234.13	10	45853874	45853875	0.862	rs11239574	3.52	rs10761581	0.581636	-9.58	0.23214	215	215	susie	0.59	1.7e-31	-0.03314	0.97356	Hypothalamus	1	0.998788
ENSG00000105520.10	19	11355385	11355386	0.366	rs7417	2.97	rs172731	0.283073	-6.08	-0.0874	391	391	susie	0.3	1e-10	0.0331	0.973582	Spine	1	0.998788
ENSG00000130584.10	20	63831243	63831244	0.404	rs4809552	-2.32	rs6062541	0.112405	4.7	-0.03292	425	1	top1	0.11	1.3e-05	-0.0329	0.973739	Putamen	1	0.998788
ENSG00000088035.15	1	63367589	63367590	0.4882	rs1887808	-3.07	rs10789138	0.257086	-7.46	-0.02133	538	538	susie	0.27	1.6e-14	-0.03277	0.973858	Cerebellum	1	0.998788
ENSG00000178913.7	5	141320820	141320821	0.0849	rs3822339	-2.68	rs12519400	0.0222	-4.55	-0.30827	481	15	enet	0.061	1.9e-09	-0.03273	0.97389	Blood	1	0.998788
ENSG00000087502.17	12	29381188	29381189	0.0604	rs2216979	-3.58	rs2194518	0.0179	4.93	-0.1871	570	4	lasso	0.026	8.4e-05	0.03272	0.9739	Blood	1	0.998788
ENSG00000175611.11	9	95875699	95875700	0.6203	rs700998	-2.8	rs591486	0.33426	7.92	-0.0934	522	522	susie	0.39	3.1e-18	-0.0327	0.97391	Hypothalamus	1	0.998788
ENSG00000168702.17	2	142131700	142131701	0.2571	rs1437352	3.97	rs1882163	0.229908	-6.44	-0.1289	484	484	susie	0.25	2.9e-11	0.0326	0.97396	Putamen	1	0.998788
ENSG00000164251.4	5	76818932	76818933	0.3307	rs7711417	-3.62	rs1529505	0.02261	4.02	0.5901	554	61	enet	0.077	0.0013	-0.0326	0.974	Amygdala	1	0.998788
ENSG00000134571.10	11	47352701	47352702	0.3421	rs2291120	-2.71	rs10838698	0.14294	-9.07	0.84648	296	296	susie	0.21	7.3e-30	-0.03239	0.974	Blood	1	0.998788
ENSG00000241345.1	7	123994621	123994622	0.2516	rs12669817	-2.31	rs10954006	0.01815	3.39	-0.4359	382	382	susie	0.065	0.00078	-0.0321	0.974	Hypothalamus	1	0.998788
ENSG00000137135.17	9	35675759	35675760	0.215	rs12379036	-2.6	rs10972552	0.01285	3.71	0.8668	405	405	susie	0.067	0.00025	-0.0325	0.97404	Nucleus.Accumbens	1	0.998788
ENSG00000155085.15	6	109691216	109691217	0.1262	rs9400358	2.72	rs12199154	0.094215	-7.4	-0.2376	440	13	lasso	0.1	1.3e-14	-0.03249	0.97408	Blood	1	0.998788
ENSG00000243156.7	22	18024558	18024559	0.2469	rs2268780	-2.33	rs367922	0.15661	5.78	-0.04588	374	374	susie	0.16	1.2e-08	0.0324	0.974145	Nucleus.Accumbens	1	0.998788
ENSG00000203791.14	10	124791869	124791870	0.3998	rs3012074	4.18	rs1351977	0.304635	7.58	-0.11864	558	22	enet	0.33	1.8e-16	0.03239	0.974159	Caudate	1	0.998788
ENSG00000074706.13	6	154356791	154356792	0.1882	rs3778150	-4.27	rs610231	0.045609	4.23	0.30854	492	2	lasso	0.063	0.00087	-0.03239	0.974165	Frontal.Cortex	1	0.998788
ENSG00000272123.1	5	53089467	53089468	0.2231	rs1469101	4.19	rs3212460	0.011067	3.75	0.9004	561	44	enet	0.017	0.058	-0.03231	0.974222	Putamen	1	0.998788
ENSG00000215114.8	8	58411263	58411264	0.1996	rs973807	2.69	rs13277646	0.136627	-4.93	-0.0323	508	1	top1	0.14	1.9e-06	0.0323	0.97427	Hippocampus	1	0.998788
ENSG00000215114.8	8	58411263	58411264	0.1711	rs973807	2.69	rs13277646	0.15091	-5.49	-0.0323	515	1	top1	0.15	3.9e-08	0.0323	0.97427	Nucleus.Accumbens	1	0.998788
ENSG00000214309.4	7	100126693	100126694	0.2382	rs660629	-3.06	rs6960542	0.091308	5.45	0.03217	280	1	top1	0.091	2.1e-05	0.03217	0.97434	Nucleus.Accumbens	1	0.998788
ENSG00000113318.9	5	80655151	80655152	0.5892	rs11960365	2.72	rs26784	0.136584	4.82	-0.4001	478	8	lasso	0.2	2.6e-07	0.0321	0.97441	Amygdala	1	0.998788
ENSG00000263627.1	18	9615263	9615264	0.5641	rs29092	-3.17	rs2289684	0.458792	6.83	-0.0299	530	530	susie	0.46	6e-15	-0.03206	0.97442	Substantia.Nigra	1	0.998788
ENSG00000270947.1	19	22455987	22455988	0.2247	rs8112981	-2.83	rs2116865	0.02436	3.91	0.02674	312	6	lasso	0.1	0.00022	0.03206	0.974426	Amygdala	1	0.998788
ENSG00000267296.2	19	33302856	33302857	0.264	rs12459662	-3.41	rs7251505	0.00277	3.49	0.80363	468	9	lasso	0.0093	0.12	-0.032015	0.97446	Hippocampus	1	0.998788
ENSG00000158292.6	1	6260974	6260975	0.2138	rs2843494	-3.04	rs12404358	0.08445	3.99	-0.03191	441	1	top1	0.084	6.5e-05	-0.03191	0.97454	Caudate	1	0.998788
ENSG00000228452.1	1	42776789	42776790	0.289	rs16829465	-2.72	rs323719	0.195528	6.53	-0.01639	416	416	susie	0.22	7.5e-12	0.03191	0.974542	Cerebellum	1	0.998788
ENSG00000259433.2	15	45332633	45332634	0.5289	rs12708404	3.36	rs1153860	0.536601	-9.66	-0.0158	324	324	susie	0.59	3.7e-32	-0.03191	0.974543	Cerebellar.Hemisphere	1	0.998788
ENSG00000198468.7	1	212858087	212858088	0.7184	rs12129531	-2.92	rs2279692	0.590298	-10.48	0.02562	414	414	susie	0.61	3.2e-38	0.0319	0.974552	Nucleus.Accumbens	1	0.998788
ENSG00000007933.12	1	171090876	171090877	0.1899	rs3817772	-4.47	rs2281006	0.056942	4.46	0.38513	518	13	enet	0.072	0.00011	-0.03187	0.974572	Cerebellum	1	0.998788
ENSG00000160284.14	21	46184475	46184476	0.368	rs7281153	-4.07	rs11908812	0.08276	-4.45	-0.28	491	22	enet	0.11	4e-05	0.0319	0.9746	ACC	1	0.998788
ENSG00000165272.14	9	33447610	33447611	0.2415	rs10971260	2.68	rs2228332	0.005103	3.87	0.0821	399	8	lasso	0.044	0.0083	0.03186	0.9746	ACC	1	0.998788
ENSG00000238121.5	13	30377144	30377145	0.461	rs10507390	-3.03	rs2149851	0.31358	-7.09	0.03185	579	1	top1	0.31	1.5e-14	-0.0318	0.9746	Frontal.Cortex	1	0.998788
ENSG00000248092.7	5	43603125	43603126	0.1784	rs10074682	1.53	rs13165656	-0.005985	-3.57	0.1429	253	253	susie	0.0052	0.19	0.03182	0.97461	Hippocampus	1	0.998788
ENSG00000078018.19	2	209424057	209424058	0.187	rs17726407	-3.4	rs3768814	0.00819	3.54	0.37168	321	321	susie	0.034	0.012	0.0318	0.974642	Frontal.Cortex	1	0.998788
ENSG00000261159.1	3	128860525	128860526	0.4637	rs2712402	2.94	rs9871612	0.2917	5.95	-0.0317	350	1	top1	0.29	1.4e-10	-0.0317	0.97475	Amygdala	1	0.998788
ENSG00000168405.15	6	25166554	25166555	0.1367	rs6929831	-3.43	rs9295647	0.069709	6.67	0.152	614	614	susie	0.076	1.9e-11	0.03165	0.97475	Blood	1	0.998788
ENSG00000267475.1	19	32691749	32691750	0.2168	rs719490	2.95	rs881273	0.0802	4.83	-0.52785	396	15	enet	0.1	2.8e-05	0.0315	0.974869	Frontal.Cortex	1	0.998788
ENSG00000110768.11	11	18322294	18322295	0.4029	rs11024586	3.15	rs1520884	0.268533	-7.03	0.5829	438	7	lasso	0.28	5e-14	0.03149	0.97488	Caudate	1	0.998788
ENSG00000100739.10	14	96255823	96255824	0.791	rs1885155	2.7	rs2071084	0.30058	6.9	-0.7418	582	582	susie	0.31	3.9e-14	0.03141	0.9749	Cerebellar.Hemisphere	1	0.998788
ENSG00000138080.13	2	27078566	27078567	0.0384	rs11691585	2.45	rs4665943	0.01696	-4.73	-0.41379	314	8	enet	0.03	2e-05	0.0314	0.97495	Blood	1	0.998788
ENSG00000144567.10	2	219176331	219176332	0.3852	rs1872858	-3.21	rs13029742	0.244642	-6.92	1.39344	368	23	enet	0.28	9.4e-13	-0.0314	0.974957	Cerebellar.Hemisphere	1	0.998788
ENSG00000234409.6	22	20151064	20151065	0.347	rs1153427	-2.63	rs1153418	0.05826	-5.18	0.33517	567	37	enet	0.085	3.6e-05	-0.03135	0.97499	Cortex	1	0.998788
ENSG00000269235.1	19	51949133	51949134	0.4322	rs7256273	-3.95	rs8113758	0.161255	6.88	-0.15854	620	16	lasso	0.22	3.8e-11	-0.03073	0.975	Caudate	1	0.998788
ENSG00000138794.9	4	109703582	109703583	0.2945	rs12498468	-3.23	rs2301717	0.10072	-4.87	0.0317	390	1	top1	0.1	3e-05	-0.03168	0.975	Frontal.Cortex	1	0.998788
ENSG00000277791.4	17	38752735	38752736	0.2376	rs646097	3.04	rs1043515	0.091613	8.06	0.07273	347	5	lasso	0.23	7.6e-34	-0.0313	0.97503	Blood	1	0.998788
ENSG00000088854.12	20	3407624	3407625	0.181	rs3088007	3.01	rs2326084	0.161341	5.12	-0.0313	444	1	top1	0.16	1.6e-07	-0.0313	0.975032	Putamen	1	0.998788
ENSG00000076003.4	2	135876425	135876426	0.2155	rs10178350	1.6	rs3087343	0.02815	-3.88	0.4149	276	7	lasso	0.06	0.00074	0.0312	0.97511	Caudate	1	0.998788
ENSG00000278983.1	18	48564794	48564795	0.438	rs17829286	-3.28	rs1567656	0.28247	-6.86	-0.0312	589	1	top1	0.28	4.8e-13	0.0312	0.97513	Frontal.Cortex	1	0.998788
ENSG00000278983.1	18	48564794	48564795	0.4522	rs17829286	-3.28	rs1567656	0.223533	-6.53	-0.03118	589	1	top1	0.22	1.1e-11	0.0312	0.97513	Nucleus.Accumbens	1	0.998788
ENSG00000144712.11	3	12796471	12796472	0.0829	rs360741	-3.41	rs6806919	0.047855	5.4	-0.2014	537	537	susie	0.048	8.9e-08	0.0311	0.975228	Blood	1	0.998788
ENSG00000001084.10	6	53545128	53545129	0.2895	rs9637973	-3.58	rs574389	0.1077	-5.16	-0.85472	545	39	enet	0.15	2.5e-08	0.03099	0.97528	Cortex	1	0.998788
ENSG00000160055.19	1	32222356	32222357	0.1679	rs12730696	-2.51	rs2295116	-0.005292	3.47	0.04345	208	208	susie	-0.0049	0.77	0.03097	0.975293	Cerebellum	1	0.998788
ENSG00000166263.13	17	54968785	54968786	0.0948	rs17635849	2.39	rs17817829	0.087932	7.41	0.03095	499	1	top1	0.088	5.2e-13	0.03095	0.97531	Blood	1	0.998788
ENSG00000184470.20	22	19941991	19941992	0.536	rs854961	2.76	rs8141610	0.36518	-8.49	-0.1358	565	9	lasso	0.4	4.2e-22	-0.03093	0.97532	Cortex	1	0.998788
ENSG00000197062.11	6	28267009	28267010	0.0367	rs7750106	2.5	rs12214383	0.0187	-5.35	0.20009	413	31	enet	0.029	2.8e-05	0.03092	0.97533	Blood	1	0.998788
ENSG00000104341.16	8	97775056	97775057	0.2943	rs2460241	2.83	rs7815283	0.102	-6.06	-0.2671	510	6	lasso	0.23	1.6e-12	0.03089	0.97536	Cerebellum	1	0.998788
ENSG00000103485.17	16	29679007	29679008	0.7114	rs9929750	-2.5	rs9933310	0.297145	-6.86	-0.7104	182	10	lasso	0.33	2.1e-15	0.0308	0.9754	Frontal.Cortex	1	0.998788
ENSG00000204618.8	6	30075886	30075887	0.545	rs2517910	-2.21	rs3129054	0.13616	4.71	0.7667	39	13	enet	0.14	7.7e-07	-0.0309	0.9754	Putamen	1	0.998788
ENSG00000267049.1	19	35771027	35771028	0.3516	rs231227	-2.74	rs12150953	0.11841	-4.31	0.03077	425	1	top1	0.12	7.5e-05	-0.03077	0.975454	Amygdala	1	0.998788
ENSG00000145241.10	4	67545605	67545606	0.264	rs6818650	2.66	rs4475192	0.122218	4.85	0.314937	407	7	enet	0.15	3e-07	-0.03076	0.97546	Hypothalamus	1	0.998788
ENSG00000228175.3	1	89994320	89994321	0.2704	rs17131043	-3.85	rs2816881	0.114	4.32	0.03074	398	1	top1	0.11	3.6e-05	0.03074	0.97548	ACC	1	0.998788
ENSG00000115085.13	2	97713559	97713560	0.6956	rs11123966	-2.25	rs11893601	0.512885	8.98	-0.04266	166	9	lasso	0.51	3e-26	-0.0307	0.975498	Cerebellar.Hemisphere	1	0.998788
ENSG00000148143.12	9	106863096	106863097	0.2664	rs3814541	3.3	rs6477554	0.07755	4.78	-0.6703	497	24	enet	0.11	1.9e-05	0.0307	0.9755	Putamen	1	0.998788
ENSG00000130584.10	20	63831243	63831244	0.2243	rs4809552	-2.32	rs6062541	0.09635	4.29	-0.03068	430	1	top1	0.096	2e-05	-0.0307	0.97552	Caudate	1	0.998788
ENSG00000065809.13	10	14774896	14774897	0.203	rs7898492	3.1	rs3780915	0.23068	6.1	0.03063	615	1	top1	0.23	2e-10	0.0306	0.97556	Putamen	1	0.998788
ENSG00000174950.10	1	27383379	27383380	0.1786	rs12749647	2.52	rs2474287	0.119	4.94	0.03061	228	1	top1	0.12	1e-06	0.03061	0.97558	Cortex	1	0.998788
ENSG00000197322.3	17	34579368	34579369	0.4956	rs17545903	-3.28	rs16970072	0.13365	5.4	0.47773	603	38	enet	0.21	9.2e-10	0.0306	0.9756	Frontal.Cortex	1	0.998788
ENSG00000183020.13	11	924893	924894	0.3541	rs11822087	2.68	rs7481521	0.148596	-5.31	-0.3091	410	410	susie	0.15	8.7e-08	-0.03055	0.97563	Caudate	1	0.998788
ENSG00000139344.7	12	95943292	95943293	0.3892	rs17679347	-2.61	rs7486703	0.363	-14.26	-0.03055	548	1	top1	0.36	1.3e-56	0.03055	0.975631	Blood	1	0.998788
ENSG00000114054.13	3	136250305	136250306	0.166	rs9883916	2.11	rs11717954	0.042898	3.99	0.1	284	284	susie	0.071	0.00056	-0.0305	0.97569	Hippocampus	1	0.998788
ENSG00000229727.6	2	7421260	7421261	0.2618	rs16866052	-3.3	rs6709878	0.134179	5.07	-0.0304	541	1	top1	0.13	2.4e-07	-0.03037	0.97577	Nucleus.Accumbens	1	0.998788
ENSG00000229727.6	2	7421260	7421261	0.3022	rs16866052	-3.3	rs6709878	0.033814	3.92	-0.03037	543	1	top1	0.034	0.012	-0.0304	0.975773	Cerebellar.Hemisphere	1	0.998788
ENSG00000237911.2	17	20416696	20416697	0.0872	rs9899697	2.59	rs2703804	0.064263	4.73	0.04695	177	177	susie	0.1	5.6e-06	0.03035	0.97578	Cerebellum	1	0.998788
ENSG00000126775.8	14	55411857	55411858	0.2714	rs2152278	-2.77	rs6573020	0.21329	7.02	-0.1832	429	38	enet	0.25	2e-13	-0.0303	0.975812	Cerebellum	1	0.998788
ENSG00000229358.3	7	32755407	32755408	0.2484	rs6955346	-4.33	rs3801332	0.08924	-4.75	0.98576	416	67	enet	0.12	6.1e-06	-0.03031	0.975819	Putamen	1	0.998788
ENSG00000254461.1	11	66259841	66259842	0.2084	rs1110708	-5.67	rs512421	0.01484	3.43	0.0303	324	1	top1	0.015	0.072	0.0303	0.97583	Putamen	1	0.998788
ENSG00000115085.13	2	97713559	97713560	0.298	rs11123966	-2.25	rs1470625	0.20275	5.56	-0.0355	165	165	susie	0.21	1.9e-08	-0.0302	0.97587	ACC	1	0.998788
ENSG00000128815.19	10	48684875	48684876	0.2722	rs10857614	-2.69	rs7072606	0.123275	8.48	0.544	620	620	susie	0.2	1.3e-28	0.03048	0.976	Blood	1	0.998788
ENSG00000226816.2	7	23206012	23206013	0.1939	rs4719711	3.51	rs7808488	0.152266	9.83	0.07752	430	30	enet	0.26	6.6e-38	0.03025	0.976	Blood	1	0.998788
ENSG00000148834.12	10	104235355	104235356	0.3492	rs11509438	2.98	rs17823862	0.006058	-3.74	-1.2167	418	10	lasso	0.1	3.3e-05	-0.03	0.976028	Cerebellar.Hemisphere	1	0.998788
ENSG00000164172.18	5	53109777	53109778	0.394	rs1469101	4.19	rs16880890	0.1754	-5.48	-0.1084	552	4	lasso	0.18	2.5e-08	-0.030049	0.97603	Cerebellar.Hemisphere	1	0.998788
ENSG00000164209.16	5	110738135	110738136	0.078	rs447138	3.23	rs3985087	0.0746	-6.86	-0.03	334	1	top1	0.075	3.2e-11	0.03	0.97607	Blood	1	0.998788
ENSG00000271265.1	6	156774661	156774662	0.3346	rs9383810	-3.42	rs184074	0.09086	4.24	0.03	396	1	top1	0.091	0.00011	0.02999	0.976078	Hippocampus	1	0.998788
ENSG00000174950.10	1	27383379	27383380	0.2547	rs12749647	2.52	rs2474287	0.260921	6.6	0.03061	228	6	lasso	0.26	3.3e-12	0.02996	0.9761	Cerebellar.Hemisphere	1	0.998788
ENSG00000183891.5	2	19901985	19901986	0.3737	rs3914966	2.82	rs7563410	0.268807	7.25	0.1515	591	591	susie	0.31	8.7e-14	0.0299	0.9761	Hippocampus	1	0.998788
ENSG00000068650.18	13	112690328	112690329	0.2369	rs8002031	3.15	rs409896	-0.000799	-3.54	0.2347	501	6	lasso	0.032	0.0093	0.0299	0.9761	Nucleus.Accumbens	1	0.998788
ENSG00000263627.1	18	9615263	9615264	0.5578	rs29092	-3.17	rs2289684	0.411347	8.66	-0.02991	528	1	top1	0.41	1.4e-22	-0.0299	0.97614	Nucleus.Accumbens	1	0.998788
ENSG00000164898.12	7	139339456	139339457	0.2114	rs7385378	-2.87	rs4732379	0.16	-4.89	0.0299	359	1	top1	0.16	9e-07	-0.02985	0.976186	ACC	1	0.998788
ENSG00000122477.12	1	100178272	100178273	0.2019	rs10875243	3.13	rs17122019	0.16	5.7	-0.02963	439	1	top1	0.16	1.1e-08	-0.02963	0.97636	Cortex	1	0.998788
ENSG00000122477.12	1	100178272	100178273	0.2084	rs10875243	3.13	rs17122019	0.170263	5.56	-0.02963	439	1	top1	0.17	1.1e-08	-0.02963	0.976362	Caudate	1	0.998788
ENSG00000122477.12	1	100178272	100178273	0.1841	rs10875243	3.13	rs17122019	0.083666	4.73	-0.02963	439	1	top1	0.084	4.6e-05	-0.02963	0.976362	Nucleus.Accumbens	1	0.998788
ENSG00000185339.8	22	30607083	30607084	0.1023	rs5997579	-3.14	rs4820887	0.020685	-4.98	0.113402	437	7	lasso	0.078	1.3e-11	-0.0296	0.97638	Blood	1	0.998788
ENSG00000178028.13	1	44213454	44213455	0.2865	rs17402782	-2.88	rs17414912	0.143	5.19	0.95673	427	427	susie	0.16	1.8e-08	-0.02953	0.97644	Cortex	1	0.998788
ENSG00000135898.9	2	230961065	230961066	0.2009	rs3106083	3.1	rs7562897	0.16488	-5.35	0.0327	450	450	susie	0.17	4.8e-07	-0.0295	0.97649	ACC	1	0.998788
ENSG00000051620.10	6	138403560	138403561	0.331	rs9484173	-3.16	rs6918995	0.0393	-4.92	-0.1115	458	458	susie	0.062	0.0072	-0.0294	0.97655	Substantia.Nigra	1	0.998788
ENSG00000108352.11	17	40177009	40177010	0.2044	rs9895336	2.9	rs1107651	0.029068	3.58	-0.80889	296	48	enet	0.095	1.4e-05	-0.02938	0.9766	Nucleus.Accumbens	1	0.998788
ENSG00000160055.19	1	32222356	32222357	0.1859	rs12730696	-2.44	rs4317856	0.11097	5.33	0.00225	208	208	susie	0.13	6.9e-07	0.0293	0.976629	Caudate	1	0.998788
ENSG00000172318.5	2	167868947	167868948	0.1709	rs7575325	-2.43	rs6741880	0.04284	4.39	-0.36364	453	3	lasso	0.052	0.0011	-0.02927	0.97665	Cortex	1	0.998788
ENSG00000283175.1	3	187291488	187291489	0.2245	rs10513808	-2.59	rs2653311	-0.00558	-3.26	0.493007	589	589	susie	0.017	0.043	-0.0292	0.976675	Nucleus.Accumbens	1	0.998788
ENSG00000111077.17	12	53047050	53047051	0.547	rs12830331	3.34	rs2364153	0.25664	-6.05	0.15789	557	8	enet	0.35	8e-13	-0.0292	0.97669	Amygdala	1	0.998788
ENSG00000165271.16	9	33473929	33473930	0.3191	rs10971260	2.68	rs2777746	0.16648	5.51	-0.1613	404	22	enet	0.22	9.2e-10	-0.0292	0.9767	Putamen	1	0.998788
ENSG00000268751.1	19	34577700	34577701	0.2685	rs35879596	2.82	rs1270273	0.206721	-6.2	0.029155	393	1	top1	0.21	7.7e-11	-0.02916	0.97674	Nucleus.Accumbens	1	0.998788
ENSG00000277767.1	13	110916003	110916004	0.309	rs1837700	-3.2	rs9559901	0.209029	-5.72	0.0291	633	1	top1	0.21	1.7e-09	-0.0291	0.9768	Putamen	1	0.998788
ENSG00000171530.13	5	77868779	77868780	0.2517	rs10942831	-3.09	rs374745	0.132	-5.66	0.8667	461	461	susie	0.15	3.7e-08	0.0291	0.976813	Cerebellum	1	0.998788
ENSG00000101265.15	20	4823644	4823645	0.209	rs2735675	-3.27	rs6052956	0.0113	-4.16	1.4841	650	29	enet	0.046	0.0017	0.029	0.976873	Cerebellum	1	0.998788
ENSG00000135632.11	2	73214221	73214222	0.1682	rs2060000	-3.11	rs11902788	0.107713	-4.63	-0.029	277	1	top1	0.11	3.8e-06	0.02899	0.97688	Nucleus.Accumbens	1	0.998788
ENSG00000279845.1	4	146180850	146180851	0.206	rs1472866	3.19	rs3815967	0.05355	-4.32	0.7833	368	11	lasso	0.11	6.5e-05	0.0289	0.97695	ACC	1	0.998788
ENSG00000137312.14	6	30742732	30742733	0.1829	rs2074478	-2.5	rs3130557	0.08298	4.27	0.2752	77	77	susie	0.091	7.1e-05	-0.02888	0.976964	Cerebellar.Hemisphere	1	0.998788
ENSG00000105186.15	19	32675198	32675199	0.2676	rs719490	2.84	rs259238	0.055423	-4.69	0.17136	406	406	susie	0.2	3.1e-10	0.02905	0.977	Caudate	1	0.998788
ENSG00000146085.7	6	49463190	49463191	0.357	rs780444	2.66	rs7761928	0.046911	4.53	2.22995	347	36	enet	0.12	2.1e-06	0.0288	0.977	Caudate	1	0.998788
ENSG00000110042.7	11	59171429	59171430	0.4017	rs663578	-2.48	rs12275736	0.18867	6.35	0.508	335	10	lasso	0.22	7.3e-12	0.0292	0.977	Cerebellum	1	0.998788
ENSG00000110514.19	11	47269160	47269161	0.296	rs2291120	-2.71	rs326214	0.03172	-5.15	1.28814	301	23	enet	0.11	1.6e-05	0.0284	0.977	Cerebellar.Hemisphere	1	0.998788
ENSG00000273765.1	12	48360919	48360920	0.1757	rs2732458	2.9	rs1601985	0.052439	4.38	0.08475	471	9	enet	0.089	8.8e-05	0.02844	0.977	Frontal.Cortex	1	0.998788
ENSG00000079257.7	3	158672692	158672693	0.1439	rs4679834	-2.94	rs9840571	0.131	-4.91	-0.0293	391	1	top1	0.13	2e-06	0.0293	0.977	Hypothalamus	1	0.998788
ENSG00000248734.2	5	96784776	96784777	0.2655	rs2242385	3.71	rs17402704	0.007698	-4.18	0.1084	498	498	susie	0.016	0.054	-0.0288	0.97701	Caudate	1	0.998788
ENSG00000136243.16	7	23181826	23181827	0.4045	rs4719711	3.51	rs6953996	0.3487	-7.52	0	426	30	enet	0.38	1.6e-17	-0.02881	0.977015	Hippocampus	1	0.998788
ENSG00000164251.4	5	76818932	76818933	0.2475	rs7711417	-3.62	rs6453251	0.214791	6.44	-0.2545	555	3	lasso	0.22	1.3e-11	-0.02879	0.97703	Cortex	1	0.998788
ENSG00000227742.1	1	51594896	51594897	0.3044	rs7514201	-2.5	rs7534689	0.158504	-5.85	0.35722	204	3	lasso	0.19	1.1e-08	-0.02878	0.977038	Putamen	1	0.998788
ENSG00000263627.1	18	9615263	9615264	0.2383	rs1813100	-3.06	rs2289684	0.21596	6.01	-0.0299	527	527	susie	0.22	3.3e-10	-0.0285	0.9772	Cerebellar.Hemisphere	1	0.998788
ENSG00000166682.10	11	113706372	113706373	0.5182	rs2735207	-4	rs4938050	0.327718	8.5	0.671125	557	43	enet	0.33	6.7e-18	0.0286	0.9772	Cortex	1	0.998788
ENSG00000270947.1	19	22455987	22455988	0.1491	rs8112981	-2.83	rs1692598	0.036159	3.91	-0.028571	313	1	top1	0.036	0.0059	-0.02857	0.97721	Nucleus.Accumbens	1	0.998788
ENSG00000075568.16	2	97995890	97995891	0.0637	rs6727412	2.32	rs11687510	0.011919	-5.04	0.38917	251	251	susie	0.026	7.2e-05	-0.02853	0.97724	Blood	1	0.998788
ENSG00000165271.16	9	33473929	33473930	0.7435	rs10971260	2.68	rs4120127	0.34237	7.46	-0.723	404	73	enet	0.36	4.5e-17	0.0285	0.97725	Hypothalamus	1	0.998788
ENSG00000139324.11	12	88142295	88142296	0.292	rs12320850	-2.3	rs11104775	0.114743	6.64	-0.0285	289	1	lasso	0.22	1.2e-11	-0.028455	0.977299	Cerebellum	1	0.998788
ENSG00000108932.11	17	68291266	68291267	0.2752	rs7222953	-3.12	rs1319198	-0.00325	-3.82	-0.1119	378	23	enet	0.003	0.23	0.0284	0.97732	Cerebellar.Hemisphere	1	0.998788
ENSG00000148700.14	10	109996367	109996368	0.4497	rs10509904	-2.37	rs734163	0.45054	9.41	-0.1013	334	334	susie	0.47	1e-27	-0.0284	0.977321	Cerebellum	1	0.998788
ENSG00000148300.11	9	133418095	133418096	0.255	rs2502755	3	rs10901263	0.00192	-3.72	0.113	569	6	lasso	0.054	0.0074	0.0284	0.97733	Spine	1	0.998788
ENSG00000175567.8	11	73983306	73983307	0.4145	rs12281178	2.91	rs605442	0.168662	6.34	0.1356	367	28	enet	0.27	1.4e-13	-0.02834	0.97739	Caudate	1	0.998788
ENSG00000133818.13	11	14364505	14364506	0.1458	rs4757226	2.21	rs11023170	0.04784	-4.5	0.3113	377	5	lasso	0.069	0.00021	-0.02825	0.97746	Nucleus.Accumbens	1	0.998788
ENSG00000154781.15	3	14651745	14651746	0.6511	rs4685197	-3.27	rs1901	0.46187	9.33	-0.40678	630	630	susie	0.47	3.7e-27	0.0281	0.97758	Cortex	1	0.998788
ENSG00000278725.1	16	28602339	28602340	0.1441	rs2034874	-2.63	rs11401	0.0731	4.28	-0.8673	187	187	susie	0.081	4.3e-05	0.028	0.9776	Cerebellum	1	0.998788
ENSG00000173852.14	7	35038270	35038271	0.3022	rs11773493	2.63	rs329576	0.09431	-5.25	-0.1955	482	50	enet	0.14	1e-06	0.028	0.97765	Cerebellar.Hemisphere	1	0.998788
ENSG00000124587.13	6	42979219	42979220	0.672	rs6923262	-2.99	rs9986447	0.4	6.85	0.0909	367	367	susie	0.44	3.2e-14	0.028	0.9777	Substantia.Nigra	1	0.998788
ENSG00000263627.1	18	9615263	9615264	0.482	rs29092	-3.17	rs2289684	0.358218	8.18	-0.0299	529	529	susie	0.36	1.9e-19	-0.02781	0.977812	Cortex	1	0.998788
ENSG00000119913.4	10	112283734	112283735	0.408	rs17129769	3.17	rs11195846	0.291465	6.7	-0.00214	453	10	lasso	0.29	2.5e-13	0.0278	0.97784	Putamen	1	0.998788
ENSG00000128872.9	15	51751585	51751586	0.1545	rs11634955	-4.2	rs2241503	0.03145	-3.92	-0.0316	432	2	lasso	0.057	0.0017	-0.02771	0.97789	Putamen	1	0.998788
ENSG00000175611.11	9	95875699	95875700	0.3678	rs700998	-2.8	rs591486	0.236535	6.81	-0.0926	524	4	lasso	0.27	1.9e-12	-0.0276	0.97795	Frontal.Cortex	1	0.998788
ENSG00000185860.13	1	162868814	162868815	0.4489	rs16843784	-2.73	rs12090563	0.278609	6.74	0.0411	584	584	susie	0.28	7.7e-13	-0.02762	0.977967	Putamen	1	0.998788
ENSG00000133962.7	14	91779069	91779070	0.1586	rs2295174	3.27	rs17127634	0.016676	4.94	-0.170305	462	8	lasso	0.078	1.3e-11	0.02752	0.978	Blood	1	0.998788
ENSG00000225511.6	9	92141297	92141298	0.2949	rs7026615	3.28	rs10465156	0.083357	4.7	-0.4964	448	36	enet	0.23	1.1e-10	-0.0273	0.978	Cerebellar.Hemisphere	1	0.998788
ENSG00000248544.2	5	157384949	157384950	0.3032	rs2032934	-4.83	rs11134778	0.241755	6.32	0.0625	504	504	susie	0.25	2.5e-11	0.02754	0.978032	Putamen	1	0.998788
ENSG00000214046.8	19	16660441	16660442	0.2915	rs10407613	3.36	rs17194861	0.152	-4.89	-0.02752	363	1	top1	0.15	2.8e-07	0.0275	0.97804	Hypothalamus	1	0.998788
ENSG00000214046.8	19	16660441	16660442	0.3018	rs10407613	3.36	rs17194861	0.157975	-5.46	-0.027523	362	1	top1	0.16	1.8e-08	0.02752	0.97804	Nucleus.Accumbens	1	0.998788
ENSG00000167011.8	7	101180275	101180276	0.3534	rs6947735	2.72	rs733965	0.06708	4.61	0.02752	401	1	top1	0.067	0.0008	0.02752	0.978045	Hippocampus	1	0.998788
ENSG00000146001.5	5	141234332	141234333	0.2275	rs3822339	-2.68	rs998794	0.0918	-3.88	0.0274	467	1	top1	0.092	7.1e-05	-0.0274	0.97814	Hypothalamus	1	0.998788
ENSG00000204173.10	9	111631288	111631289	0.484	rs7860334	-2.7	rs2065099	0.27758	-6.68	0.5079	490	8	lasso	0.3	1.2e-13	0.0274	0.97815	Hypothalamus	1	0.998788
ENSG00000154781.15	3	14651745	14651746	0.4946	rs4685197	-3.26	rs1901	0.381659	7.64	-0.4068	620	6	lasso	0.38	2.1e-17	-0.0273	0.97819	Hippocampus	1	0.998788
ENSG00000164300.16	5	80256078	80256079	0.3626	rs10514163	-3.47	rs13176625	0.10781	5.2	-0.0273	509	1	top1	0.11	1.6e-05	-0.027267	0.97825	Cerebellar.Hemisphere	1	0.998788
ENSG00000114988.11	2	96740063	96740064	0.1826	rs1257022	-1.77	rs6746896	0.09961	4.4	-0.9656	189	18	enet	0.1	8.7e-06	0.02717	0.97832	Caudate	1	0.998788
ENSG00000110660.14	11	107928292	107928293	0.4018	rs17667107	2.55	rs11212411	0.29049	7.17	0.0512	400	400	susie	0.3	1.3e-13	0.02711	0.97837	Putamen	1	0.998788
ENSG00000144712.11	3	12796471	12796472	0.5131	rs360741	-3.4	rs1467026	-4.52e-05	-4.01	-0.30357	539	36	enet	0.052	0.0023	-0.02702	0.9784	Cerebellar.Hemisphere	1	0.998788
ENSG00000281721.1	13	80011076	80011077	0.3492	rs17071815	3.63	rs9545302	0.26316	7.11	-0.1596	381	5	lasso	0.28	4.5e-15	-0.0271	0.9784	Cortex	1	0.998788
ENSG00000198131.13	19	58228593	58228594	0.2759	rs6510126	2.16	rs260468	0.070183	4.69	0.000648	365	26	enet	0.078	0.00028	-0.027	0.97845	Putamen	1	0.998788
ENSG00000278662.4	15	82349474	82349475	0.3674	rs12438371	-2.89	rs4778672	0.21737	-6.58	-0.09375	322	322	susie	0.26	6.8e-12	0.02692	0.97852	Putamen	1	0.998788
ENSG00000183666.16	5	21341832	21341833	0.479	rs10462220	2.42	rs7725903	0.02227	-3.73	1.4643	257	38	enet	0.044	0.014	-0.0269	0.97852	Spine	1	0.998788
ENSG00000031081.10	3	119294372	119294373	0.0729	rs12107009	2.43	rs7650193	0.019082	4.27	-0.0269	506	1	top1	0.019	0.00062	-0.0269	0.978521	Blood	1	0.998788
ENSG00000172986.12	3	72888072	72888073	0.2788	rs2231925	2.96	rs7618357	0.111706	-4.05	-0.1456	442	6	lasso	0.12	0.00026	-0.0269	0.97858	Substantia.Nigra	1	0.998788
ENSG00000225190.10	17	45490748	45490749	0.2265	rs8072289	1.81	rs11012	0.214772	6.83	-0.21429	159	2	lasso	0.22	1.4e-11	-0.02679	0.9786	Nucleus.Accumbens	1	0.998788
ENSG00000244479.6	7	144356180	144356181	0.1772	rs12703621	-2.88	rs1208190	0.0351	-3.76	-0.02667	338	1	top1	0.035	0.008	0.02667	0.978726	Caudate	1	0.998788
ENSG00000196421.8	20	64036174	64036175	0.3244	rs6090471	-2.32	rs2427586	0.366	14.45	0.01502	339	339	susie	0.37	3.3e-58	0.0266	0.97878	Blood	1	0.998788
ENSG00000160055.19	1	32222356	32222357	0.1118	rs12730696	-2.61	rs4317856	0.010678	4.07	0.00817	206	206	susie	0.06	0.0012	0.02657	0.978799	Cerebellar.Hemisphere	1	0.998788
ENSG00000244137.1	1	230795491	230795492	0.441	rs11558492	3.1	rs6667160	0.00061	3.82	0.55394	648	10	lasso	0.11	0.00016	0.0264	0.9789	Spine	1	0.998788
ENSG00000125885.13	20	5950651	5950652	0.4372	rs6053445	2.72	rs454422	0.23792	-6.21	0.0963	600	600	susie	0.24	1.4e-10	-0.02633	0.978992	Hippocampus	1	0.998788
ENSG00000205578.5	7	73293496	73293497	0.0874	rs6967028	-2.8	rs35492548	0.013539	3.74	0.51852	148	15	enet	0.025	0.00011	0.0264	0.979	Blood	1	0.998788
ENSG00000135951.14	2	99154953	99154954	0.3596	rs1877905	-2.9	rs11683188	0.37613	-8.73	0.178862	298	298	susie	0.39	4.6e-22	-0.02625	0.97906	Cerebellum	1	0.998788
ENSG00000184470.20	22	19941991	19941992	0.0736	rs854961	2.76	rs1044732	0.021057	-4.56	-0.1375	564	10	enet	0.037	3.2e-06	-0.0262	0.97907	Blood	1	0.998788
ENSG00000154874.15	17	18625607	18625608	0.1341	rs12150592	3.6	rs8071834	0.0118	3.28	-0.80702	250	250	susie	0.027	0.017	0.0262	0.97908	Caudate	1	0.998788
ENSG00000177868.11	1	42816803	42816804	0.3729	rs16829465	-2.72	rs323719	0.301105	7.26	-0.01639	430	28	enet	0.34	2.5e-15	0.02617	0.97912	Putamen	1	0.998788
ENSG00000239704.10	17	15475727	15475728	0.5437	rs3901067	-2.92	rs236815	0.187625	-6.34	-0.4262	409	17	enet	0.24	5.6e-11	-0.0261	0.97915	Cerebellar.Hemisphere	1	0.998788
ENSG00000169299.13	4	37826632	37826633	0.354	rs2973214	-3.54	rs3756142	0.189657	5.96	-0.107143	666	5	lasso	0.22	2.4e-10	-0.02612	0.97916	Hypothalamus	1	0.998788
ENSG00000115556.13	2	218607764	218607765	0.0741	rs4674322	2.57	rs7607369	0.037828	-4.11	0.026	365	1	top1	0.038	0.0086	-0.026	0.979218	Hypothalamus	1	0.998788
ENSG00000203804.4	1	150574549	150574550	0.1014	rs12119250	-4.07	rs9659073	0.057316	-4.29	-0.28571	292	4	lasso	0.059	0.00048	-0.02603	0.979233	Cerebellum	1	0.998788
ENSG00000107185.9	9	35749286	35749287	0.304	rs12379036	-2.6	rs11788747	0.020429	4.29	-0.0998	416	25	enet	0.13	0.00012	-0.026	0.97925	Substantia.Nigra	1	0.998788
ENSG00000249626.1	3	197634314	197634315	0.2903	rs2686084	-3.89	rs35755212	0.07086	-4.88	0.35825	367	7	lasso	0.13	3.1e-07	0.02599	0.97927	Cortex	1	0.998788
ENSG00000198468.7	1	212858087	212858088	0.696	rs12129531	-3	rs963328	0.468099	-8.53	0.02579	413	413	susie	0.47	1.1e-22	-0.02592	0.979318	Putamen	1	0.998788
ENSG00000141198.14	17	54899386	54899387	0.4132	rs41348949	-2.59	rs12949538	0.169015	-5.6	-0.7441	476	476	susie	0.2	2e-09	-0.0259	0.979342	Hypothalamus	1	0.998788
ENSG00000214941.7	17	15993829	15993830	0.3917	rs9897073	7.73	rs1045599	0.39869	8.28	0.20681	276	6	lasso	0.42	5.3e-20	0.0258	0.9794	Frontal.Cortex	1	0.998788
ENSG00000021826.14	2	210477681	210477682	0.1481	rs11686803	3.29	rs2287420	0.033033	4.12	-0.0055	347	347	susie	0.058	0.0014	0.0258	0.979401	Cerebellar.Hemisphere	1	0.998788
ENSG00000178980.14	19	47778571	47778572	0.607	rs2974238	2.89	rs2042286	0.181916	-5.22	-1.00777	489	50	enet	0.26	2.8e-09	-0.0258	0.979414	Spine	1	0.998788
ENSG00000198468.7	1	212858087	212858088	0.7804	rs12129531	-3	rs2279692	0.494	-8.82	0.02579	413	1	top1	0.49	8.7e-25	-0.02579	0.979426	Hypothalamus	1	0.998788
ENSG00000025800.13	1	32108037	32108038	0.124	rs2297680	-2.6	rs4317856	0.098631	4.58	-0.04421	245	245	susie	0.12	6.4e-06	0.02577	0.979441	Putamen	1	0.998788
ENSG00000145241.10	4	67545605	67545606	0.1725	rs6818650	2.66	rs4475192	0.14	5.06	0.3149	407	407	susie	0.14	2.7e-07	-0.0258	0.97945	Caudate	1	0.998788
ENSG00000144028.14	2	96305514	96305515	0.1093	rs1866445	-1.92	rs772161	0.1327	-5.14	0.0257	157	1	top1	0.13	5.4e-07	-0.02573	0.97947	Caudate	1	0.998788
ENSG00000235501.5	1	94927565	94927566	0.3006	rs17579604	-3.51	rs859062	0.002356	3.54	0.2807	546	546	susie	0.028	0.02	-0.02573	0.979475	Cerebellar.Hemisphere	1	0.998788
ENSG00000115085.13	2	97713559	97713560	0.6857	rs11123966	-2.25	rs1470625	0.59598	10.67	-0.034697	166	166	susie	0.6	2.6e-39	-0.02571	0.97949	Cerebellum	1	0.998788
ENSG00000262580.5	17	80205948	80205949	0.6947	rs8071015	-3.61	rs11652075	0.381202	8.05	-0.21818	482	12	enet	0.47	1.3e-22	0.0256	0.97954	Putamen	1	0.998788
ENSG00000174080.10	11	66568840	66568841	0.2602	rs1110708	-3.75	rs3179961	0.18834	6.23	0.1385	259	23	enet	0.22	2.5e-11	-0.02564	0.97955	Nucleus.Accumbens	1	0.998788
ENSG00000198468.7	1	212858087	212858088	0.7219	rs12129531	-2.92	rs2279692	0.568133	-9.89	0.02562	414	1	top1	0.57	4.9e-33	-0.02562	0.979557	Caudate	1	0.998788
ENSG00000091542.8	17	18183077	18183078	0.2201	rs2290507	-2.35	rs12936694	0.02339	4.09	-0.0536	306	11	lasso	0.078	0.00061	-0.0254	0.9797	ACC	1	0.998788
ENSG00000230528.7	17	20436336	20436337	0.4424	rs9899697	2.59	rs2013441	0.30651	-6.58	0	172	172	susie	0.34	5.5e-14	-0.0254	0.9797	ACC	1	0.998788
ENSG00000250506.7	17	76000905	76000906	0.4351	rs820136	-2.85	rs2069528	0.159442	-4.78	0.01562	400	400	susie	0.17	2.5e-06	-0.02546	0.9797	Spine	1	0.998788
ENSG00000111364.15	12	123602098	123602099	0.3792	rs4148865	-4.23	rs786439	0.317391	-7.69	-0.2009	375	375	susie	0.33	8.1e-18	0.0254	0.97973	Cortex	1	0.998788
ENSG00000176974.19	17	18363562	18363563	0.1267	rs12150592	3.6	rs7225932	0.05021	-3.95	0.55072	255	21	enet	0.1	4e-05	-0.0254	0.97973	Putamen	1	0.998788
ENSG00000121940.15	1	108963456	108963457	0.212	rs11583969	-4.18	rs338479	0.010686	3.67	0.6958	388	8	lasso	0.04	0.0048	-0.0254	0.979739	Caudate	1	0.998788
ENSG00000254470.2	11	65780801	65780802	0.2666	rs606978	-2.36	rs36008241	0.118229	5.03	0.1912	331	2	lasso	0.12	1.7e-06	0.02536	0.97977	Caudate	1	0.998788
ENSG00000148290.9	9	133356675	133356676	0.7398	rs2502755	3.44	rs3124768	0.326983	-7.74	0.6845	572	572	susie	0.49	1.3e-26	0.02534	0.9798	Caudate	1	0.998788
ENSG00000103485.17	16	29679007	29679008	0.5035	rs9929750	-2.5	rs9933310	0.268019	-7.1	-0.7104	182	5	lasso	0.29	2.7e-15	-0.0253	0.9798	Cortex	1	0.998788
ENSG00000273456.1	2	202375603	202375604	0.185	rs17385923	-3.05	rs11899836	0.1178	4.98	-0.025269	334	1	top1	0.12	8.5e-07	-0.02527	0.97984	Cerebellum	1	0.998788
ENSG00000256164.1	12	4249192	4249193	0.5739	rs17836464	-3.19	rs10849017	0.010009	3.82	-0.4091	585	585	susie	0.1	4.7e-06	0.025165	0.979923	Cerebellum	1	0.998788
ENSG00000227253.3	10	32266288	32266289	0.2053	rs7077016	2.73	rs17487587	0.00221	-3.23	1.14286	338	35	enet	0.035	0.0067	0.025131	0.97995	Cortex	1	0.998788
ENSG00000145949.9	6	2750965	2750966	0.6082	rs2071004	-3.09	rs160666	0.135558	5.77	-0.13115	586	586	susie	0.22	2.6e-10	-0.02513	0.979955	Frontal.Cortex	1	0.998788
ENSG00000273456.1	2	202375603	202375604	0.2278	rs17385923	-3.05	rs11899836	0.09324	4.32	-0.0251	333	1	top1	0.093	6.3e-05	-0.0251	0.979982	Hypothalamus	1	0.998788
ENSG00000169299.13	4	37826632	37826633	0.4686	rs2973214	-3.54	rs1115683	0.19748	6.14	-0.0893	670	670	susie	0.21	1.4e-09	0.02458	0.98	Frontal.Cortex	1	0.998788
ENSG00000243795.1	3	113167818	113167819	0.477	rs13074313	-2.69	rs2613946	0.08264	4.79	-0.93768	465	465	susie	0.19	1.2e-08	0.02524	0.98	Putamen	1	0.998788
ENSG00000143036.16	1	94820341	94820342	0.0523	rs17579604	-3.51	rs9432382	0.0284	4.66	0.02494	524	1	top1	0.028	3.7e-05	0.02494	0.980099	Blood	1	0.998788
ENSG00000267868.1	13	112966130	112966131	0.368	rs515863	2.72	rs2993291	0.165678	5.44	0.02495	437	1	top1	0.17	7.3e-08	0.024951	0.9801	Cerebellar.Hemisphere	1	0.998788
ENSG00000274376.4	15	82298552	82298553	0.1253	rs12438371	-2.89	rs17354842	0.02888	4.28	0.00553	320	5	lasso	0.036	0.011	-0.02486	0.98017	Putamen	1	0.998788
ENSG00000256612.7	19	40924218	40924219	0.369	rs3745277	-2.95	rs3865451	0.0155	4.29	0.65493	419	39	enet	0.12	4.7e-06	0.0249	0.980172	Frontal.Cortex	1	0.998788
ENSG00000275805.1	18	26575625	26575626	0.173	rs12326669	3.14	rs4404156	0.10529	-4.56	-0.0249	527	1	top1	0.11	8.4e-06	0.0249	0.9802	Caudate	1	0.998788
ENSG00000278662.4	15	82349474	82349475	0.3995	rs12438371	-2.89	rs4725	0.23461	-6.99	-0.06638	322	32	enet	0.27	2.5e-14	-0.02482	0.9802	Nucleus.Accumbens	1	0.998788
ENSG00000198468.7	1	212858087	212858088	0.6382	rs12129531	-3	rs1047881	0.444463	-9.17	0.25	413	413	susie	0.45	2.6e-26	0.02478	0.980228	Cerebellum	1	0.998788
ENSG00000277427.1	6	32255283	32255284	0.2139	rs9271055	-2.54	rs502771	0.00204	4.21	0.24686	152	26	enet	0.078	0.00012	0.0248	0.98023	Caudate	1	0.998788
ENSG00000171295.12	19	11814283	11814284	0.1358	rs7417	2.96	rs7253875	0.072138	-4.51	-0.000277	319	4	lasso	0.078	8.7e-05	-0.02478	0.98023	Nucleus.Accumbens	1	0.998788
ENSG00000241878.11	22	31662431	31662432	0.343	rs16989636	3.02	rs2295251	0.203258	5.77	0.05	332	15	enet	0.22	4e-09	-0.0247	0.9803	ACC	1	0.998788
ENSG00000132330.16	2	238060888	238060889	0.3689	rs7604810	-3.1	rs13006807	0.199113	5.75	0.81324	480	480	susie	0.25	1.5e-11	0.0246	0.980346	Cerebellar.Hemisphere	1	0.998788
ENSG00000196290.14	2	200889326	200889327	0.1517	rs17447424	-2.28	rs16834415	0.02764	-4.45	0.4636	448	13	enet	0.074	0.00012	-0.02458	0.98039	Nucleus.Accumbens	1	0.998788
ENSG00000149084.12	11	43680679	43680680	0.69	rs10838199	3.59	rs1061810	0.52342	-7.88	-0.51667	485	485	susie	0.53	2.6e-20	-0.0245	0.98046	Spine	1	0.998788
ENSG00000171303.6	2	26692689	26692690	0.2187	rs1148949	2.47	rs1275957	0.02534	-4.43	-1.846	366	366	susie	0.081	8.8e-05	-0.02446	0.98049	Caudate	1	0.998788
ENSG00000179673.4	17	46979247	46979248	0.1053	rs17692129	-3.19	rs9889762	0.00798	-3.56	-0.1091	294	294	susie	0.024	0.034	-0.02445	0.9805	Hippocampus	1	0.998788
ENSG00000259362.2	15	77525539	77525540	0.2126	rs2055902	-2.86	rs7176875	0.20496	6.41	0.06881	302	302	susie	0.21	4.7e-11	-0.0244	0.980534	Nucleus.Accumbens	1	0.998788
ENSG00000261367.1	16	30107674	30107675	0.1759	rs1133238	1.78	rs8061772	0.13373	5.26	0.3317	225	3	lasso	0.14	5.7e-07	0.0243	0.98059	Cerebellar.Hemisphere	1	0.998788
ENSG00000033178.12	4	67701178	67701179	0.1949	rs10020360	-2.57	rs10006851	0.192	-10.51	-0.105263	402	402	susie	0.19	8.7e-28	-0.024273	0.98063	Blood	1	0.998788
ENSG00000111364.15	12	123602098	123602099	0.2275	rs4148865	-4.23	rs11057302	0.138	-9.07	0.0241	379	1	top1	0.14	6.3e-20	-0.0241	0.980776	Blood	1	0.998788
ENSG00000278662.4	15	82349474	82349475	0.428	rs12438371	-2.89	rs4725	0.20415	-5.65	-0.0664	318	23	enet	0.26	2.9e-09	0.0241	0.980785	Spine	1	0.998788
ENSG00000248905.8	15	33194732	33194733	0.48	rs12593365	2.95	rs16966230	0.168422	5.36	0.02395	800	1	top1	0.17	1.1e-07	0.02395	0.98089	Hippocampus	1	0.998788
ENSG00000255624.2	10	122879850	122879851	0.218	rs1316395	3.14	rs11248601	-0.003345	3.38	1.26111	553	553	susie	0.0055	0.18	-0.0239	0.98096	Putamen	1	0.998788
ENSG00000196793.13	10	43574617	43574618	0.0813	rs12240317	-2.7	rs1338567	0.030104	-5.39	0.3831	470	27	enet	0.057	6.8e-09	-0.02338	0.981	Blood	1	0.998788
ENSG00000131979.18	14	54902851	54902852	0.3132	rs8009669	2.57	rs17128077	0.184886	-10.75	-0.6125	391	44	enet	0.22	2.3e-32	0.0243	0.981	Blood	1	0.998788
ENSG00000102575.10	19	11579007	11579008	0.2701	rs383547	2.94	rs3810313	0.0222	-3.64	1.07463	379	379	susie	0.028	0.015	-0.02383	0.981	Caudate	1	0.998788
ENSG00000130724.8	19	58555123	58555124	0.291	rs6510126	2.16	rs3794964	0.100659	-4.67	-0.024283	245	1	top1	0.1	3.1e-05	0.02428	0.981	Cerebellar.Hemisphere	1	0.998788
ENSG00000213753.10	19	58575444	58575445	0.416	rs6510126	2.16	rs3794965	0.260505	-6.8	0.243519	233	233	susie	0.27	1.5e-12	0.02376	0.981	Cerebellar.Hemisphere	1	0.998788
ENSG00000182841.12	22	42582037	42582038	0.5291	rs134894	2.62	rs137087	0.24855	-6.37	-0.2125	415	9	lasso	0.28	4.7e-13	0.0238	0.981011	Cerebellar.Hemisphere	1	0.998788
ENSG00000163431.12	1	201946587	201946588	0.3774	rs2819365	-2.71	rs1032524	0.034982	3.84	-0.02375	474	1	top1	0.035	0.023	-0.02375	0.98105	Amygdala	1	0.998788
ENSG00000179941.6	12	76348441	76348442	0.1695	rs11115250	-2.54	rs17259565	0.040176	-4.03	-1.61215	436	436	susie	0.098	1.1e-05	0.02374	0.9811	Nucleus.Accumbens	1	0.998788
ENSG00000146733.13	7	56051603	56051604	0.4175	rs13245637	-3.55	rs11982736	0.30964	6.86	0.53042	277	277	susie	0.32	3.3e-14	0.02368	0.981111	Hippocampus	1	0.998788
ENSG00000115446.11	2	98608578	98608579	0.2075	rs1877905	-2.9	rs3754878	0.01699	3.72	0.1746	314	314	susie	0.053	0.0013	0.02365	0.98113	Caudate	1	0.998788
ENSG00000204228.3	6	33204641	33204642	0.272	rs2856997	3.05	rs986521	0.026853	4.07	-0.0186	401	401	susie	0.057	0.0007	0.0236	0.98116	Nucleus.Accumbens	1	0.998788
ENSG00000101306.10	20	31819307	31819308	0.179	rs1004910	3.44	rs6060979	0.116532	-5.3	-0.16418	302	302	susie	0.16	2e-07	-0.0235	0.98126	Putamen	1	0.998788
ENSG00000169783.12	15	77820899	77820900	0.1529	rs2055902	-2.89	rs3743481	-0.001654	-3.63	-0.33333	408	16	enet	0.0021	0.24	0.02335	0.98137	Cortex	1	0.998788
ENSG00000076513.16	12	109999185	109999186	0.0479	rs7958683	-2.46	rs11829777	0.00281	-3.84	-0.13333	300	300	susie	0.015	0.0021	-0.02329	0.981422	Blood	1	0.998788
ENSG00000189423.11	17	20415546	20415547	0.0799	rs9899697	2.59	rs34089239	0.036157	4.01	0.0714	170	170	susie	0.048	0.0034	0.0232	0.98146	Cerebellar.Hemisphere	1	0.998788
ENSG00000214491.8	22	30546681	30546682	0.583	rs5997579	-3.14	rs2899151	0.22276	-6.51	-0.63384	427	37	enet	0.33	1.7e-17	-0.02324	0.98146	Cortex	1	0.998788
ENSG00000165806.19	10	113679161	113679162	0.685	rs564782	2.64	rs3814231	0.0372	-4.61	0.6875	597	45	enet	0.16	2.1e-05	-0.0232	0.98148	Substantia.Nigra	1	0.998788
ENSG00000116406.18	1	184754912	184754913	0.2581	rs10911583	2.79	rs6677073	0.120475	-5.26	-0.33595	424	424	susie	0.13	2.4e-07	-0.02314	0.98154	Cerebellum	1	0.998788
ENSG00000151552.11	4	17512233	17512234	0.6579	rs16894738	-3.42	rs7661303	0.47	-16.22	-0.023109	457	1	top1	0.47	6.3e-79	0.023109	0.98156	Blood	1	0.998788
ENSG00000185523.6	1	212847648	212847649	0.263	rs12129531	-2.9	rs2279692	0.186774	-4.75	0.02308	411	1	top1	0.19	8.5e-07	-0.0231	0.98158	Spine	1	0.998788
ENSG00000116183.10	1	176463170	176463171	0.1725	rs2481628	-3.46	rs2076339	0.012984	3.31	1.41379	345	11	lasso	0.027	0.017	-0.02305	0.981608	Caudate	1	0.998788
ENSG00000084652.15	1	32179685	32179686	0.2057	rs2297680	-2.57	rs2295116	0.14055	-5.92	0.04242	217	217	susie	0.17	1.4e-09	-0.02303	0.98163	Cerebellum	1	0.998788
ENSG00000262879.5	17	47100322	47100323	0.4368	rs17692129	-3.19	rs17676978	0.176021	6.82	0.13483	301	21	enet	0.23	1.2e-12	0.02289	0.98174	Cerebellum	1	0.998788
ENSG00000233393.1	21	36104880	36104881	0.228	rs2835340	-2.58	rs9631189	0.24564	5.09	-0.0228	499	1	top1	0.25	9.5e-08	-0.0228	0.9818	Substantia.Nigra	1	0.998788
ENSG00000178722.12	5	61637707	61637708	0.3104	rs12658207	-2.21	rs153380	0.208	-6.38	-0.0735	420	420	susie	0.21	2.2e-11	0.0228	0.981805	Cerebellum	1	0.998788
ENSG00000073605.18	17	39918649	39918650	0.3089	rs8081144	-2.78	rs8067378	0.391988	14.83	0.11984	290	290	susie	0.42	4.4e-68	-0.02273	0.98187	Blood	1	0.998788
ENSG00000188596.10	12	96489574	96489575	0.2403	rs17679347	-2.61	rs11108643	0.005341	3.67	-0.29031	456	29	enet	0.11	3.1e-06	-0.0226	0.98196	Cortex	1	0.998788
ENSG00000142733.14	1	27366891	27366892	0.3191	rs12749647	2.52	rs11247639	0.005694	-4.03	0.68333	230	31	enet	0.036	0.011	0.02258	0.981982	Putamen	1	0.998788
ENSG00000105520.10	19	11355385	11355386	0.1753	rs7417	3.01	rs7251786	0.062526	-6.29	-0.1964	395	5	lasso	0.096	3.8e-14	-0.0225	0.982028	Blood	1	0.998788
ENSG00000144909.7	3	125595089	125595090	0.3293	rs6781706	-3.09	rs2922194	0.191276	6.17	-0.0744	354	354	susie	0.19	1.1e-09	0.0225	0.982035	Caudate	1	0.998788
ENSG00000151917.17	6	56955125	56955126	0.5582	rs7775338	-3.07	rs2817573	0.404904	-8.91	0.00989	281	22	enet	0.44	1.3e-24	0.0224	0.9821	Nucleus.Accumbens	1	0.998788
ENSG00000243317.7	7	135662495	135662496	0.3702	rs6961391	-3.94	rs4294134	0.214921	-6.67	-0.0689	459	459	susie	0.22	1.7e-11	-0.0224	0.98213	Cortex	1	0.998788
ENSG00000272779.1	22	22303223	22303224	0.607	rs8136867	2.95	rs6001563	0.246755	11.8	1.05871	355	45	enet	0.49	1.4e-84	-0.0224	0.98216	Blood	1	0.998788
ENSG00000269235.1	19	51949133	51949134	0.296	rs7256273	-3.95	rs919779	0.012514	4.12	-0.84149	613	17	enet	0.052	0.0081	-0.0223	0.98217	Spine	1	0.998788
ENSG00000278627.1	17	58203002	58203003	0.294	rs12938400	-3.67	rs8077426	0.011899	-3.83	0.222	413	413	susie	0.022	0.036	0.0223	0.98218	Cerebellar.Hemisphere	1	0.998788
ENSG00000254510.1	11	66409157	66409158	0.1569	rs1110708	-5.47	rs2282530	0.047154	3.41	0.022277	286	1	top1	0.047	0.0018	0.0223	0.98223	Cortex	1	0.998788
ENSG00000204231.10	6	33200443	33200444	0.182	rs2856997	3.02	rs2855441	0.0254	-4.77	0.1186	393	15	enet	0.087	2.3e-05	0.0222	0.98225	Cerebellum	1	0.998788
ENSG00000262580.5	17	80205948	80205949	0.5158	rs11658698	-3.61	rs7503034	0.41156	7.54	0.2834	481	17	enet	0.46	7.6e-20	-0.0222	0.9823	ACC	1	0.998788
ENSG00000105875.13	7	135211533	135211534	0.1429	rs6961391	-3.94	rs6943567	0.0768	-4.63	-0.02218	438	1	top1	0.077	0.00014	0.02218	0.982308	Caudate	1	0.998788
ENSG00000105875.13	7	135211533	135211534	0.3367	rs6961391	-3.94	rs6943567	0.20002	-5.88	-0.02218	439	1	top1	0.2	4.1e-09	0.02218	0.982308	Putamen	1	0.998788
ENSG00000269044.2	19	16635268	16635269	0.261	rs10407613	3.36	rs11086030	0.01642	4.39	0	371	7	lasso	0.059	0.0016	-0.02214	0.98234	Hippocampus	1	0.998788
ENSG00000119950.20	10	110207604	110207605	0.209	rs10509904	-2.37	rs7082097	0.020676	-3.87	0.29638	369	9	enet	0.027	0.023	0.0221	0.98235	Putamen	1	0.998788
ENSG00000271259.1	12	89371819	89371820	0.258	rs1689437	-3.65	rs10858840	-0.00832	-3.58	0.41053	348	14	enet	-0.0077	0.75	-0.0221	0.98239	Amygdala	1	0.998788
ENSG00000271788.1	5	43007542	43007543	0.1566	rs6870664	-2.2	rs6451662	0.129643	5.06	0.0171	323	323	susie	0.14	4.2e-07	0.0221	0.9824	Caudate	1	0.998788
ENSG00000164615.4	5	134738500	134738501	0.3573	rs10072362	1.89	rs17167632	0.252	7.09	0.022	302	1	top1	0.25	1.2e-13	0.022	0.982465	Cerebellum	1	0.998788
ENSG00000164615.4	5	134738500	134738501	0.6071	rs10072362	1.89	rs17167632	0.44878	7.42	0.022	290	1	top1	0.45	4.8e-17	0.022	0.98247	Amygdala	1	0.998788
ENSG00000164615.4	5	134738500	134738501	0.0795	rs10072362	1.89	rs17167632	0.0691	6.63	0.02198	304	1	top1	0.069	1.7e-10	0.02198	0.98247	Blood	1	0.998788
ENSG00000164615.4	5	134738500	134738501	0.7031	rs10072362	1.89	rs17167632	0.605119	10.54	0.022	303	1	top1	0.61	1.4e-38	0.02198	0.98247	Cortex	1	0.998788
ENSG00000164615.4	5	134738500	134738501	0.5566	rs10072362	1.89	rs17167632	0.394856	7.73	0.022	287	1	top1	0.39	4.5e-18	0.02198	0.98247	Hippocampus	1	0.998788
ENSG00000164615.4	5	134738500	134738501	0.35	rs10072362	1.89	rs17167632	0.24596	5.11	0.02198	290	1	top1	0.25	9.3e-08	0.022	0.98247	Substantia.Nigra	1	0.998788
ENSG00000233393.1	21	36104880	36104881	0.146	rs2835340	-2.58	rs9631189	0.10008	4.8	-0.0219	503	1	top1	0.1	3.4e-05	-0.0219	0.9825	Hypothalamus	1	0.998788
ENSG00000233393.1	21	36104880	36104881	0.502	rs2835340	-2.58	rs9631189	0.2491	5.52	-0.0219	503	1	top1	0.25	8.2e-09	-0.0219	0.9825	Spine	1	0.998788
ENSG00000058056.8	3	179652754	179652755	0.3217	rs6764772	-2.83	rs13327135	0.016045	-3.29	0.38776	377	377	susie	0.028	0.052	0.0218	0.98258	Substantia.Nigra	1	0.998788
ENSG00000152582.13	5	35617843	35617844	0.3151	rs4130679	3.74	rs11748763	0.160774	6.56	0.4382	462	20	enet	0.26	1.6e-13	-0.0218	0.98262	Nucleus.Accumbens	1	0.998788
ENSG00000232097.1	7	97938793	97938794	0.1778	rs1180774	-3.97	rs460	0.03283	-3.98	0.3768	343	5	lasso	0.043	0.0052	-0.0217	0.98268	Cerebellar.Hemisphere	1	0.998788
ENSG00000100033.16	22	18936409	18936410	0.269	rs2275901	-1.98	rs2540627	0.041877	3.89	0.4602	260	23	enet	0.2	2.8e-08	-0.0217	0.9827	ACC	1	0.998788
ENSG00000259433.2	15	45332633	45332634	0.391	rs12708404	3.36	rs1153862	0.31624	-7.05	-0.00292	324	324	susie	0.32	2.1e-14	-0.02165	0.98272	Putamen	1	0.998788
ENSG00000035499.12	5	60700189	60700190	0.2035	rs7737905	-2.77	rs17387940	0.17715	5.77	-0.4777	320	320	susie	0.19	6.9e-09	-0.021645	0.98273	Cerebellar.Hemisphere	1	0.998788
ENSG00000227733.9	1	148255011	148255012	0.1384	rs17160783	-2.41	rs3009468	0.083604	-4.33	-0.05128	112	112	susie	0.086	0.00014	0.0216	0.982765	Putamen	1	0.998788
ENSG00000136152.14	13	45464897	45464898	0.1606	rs9595344	-2.88	rs3751352	0.01494	4.08	-0.0172	465	465	susie	0.016	0.046	-0.0216	0.9828	Cortex	1	0.998788
ENSG00000128872.9	15	51751585	51751586	0.1742	rs11634955	-4.2	rs7174497	0.239435	11.62	0.04234	431	11	lasso	0.24	9.1e-36	-0.02142	0.98291	Blood	1	0.998788
ENSG00000124587.13	6	42979219	42979220	0.598	rs6923262	-2.98	rs4987173	0.52567	9.68	0.10909	373	373	susie	0.54	1.6e-30	-0.0213	0.98297	Caudate	1	0.998788
ENSG00000248544.2	5	157384949	157384950	0.2056	rs2032934	-4.83	rs11466815	0.147379	5.9	0.0105	505	505	susie	0.18	2.7e-09	0.0213	0.98297	Nucleus.Accumbens	1	0.998788
ENSG00000125247.15	13	100675092	100675093	0.3251	rs9518178	-2.78	rs1283211	0.342318	13.85	0.3212	554	7	lasso	0.35	3.8e-54	-0.0214	0.983	Blood	1	0.998788
ENSG00000198894.7	14	77098096	77098097	0.0606	rs12897402	3.29	rs1394363	0.055146	-5.98	-0.709677	530	530	susie	0.059	3.8e-09	-0.02169	0.983	Blood	1	0.998788
ENSG00000214253.8	7	101252315	101252316	0.1436	rs6947735	2.72	rs10265206	0.079177	-7.39	0.28889	395	32	enet	0.11	2.3e-15	-0.02138	0.983	Blood	1	0.998788
ENSG00000148700.14	10	109996367	109996368	0.129	rs10509904	-2.37	rs7906904	0.123	4.95	-0.10031	333	6	enet	0.14	9.1e-07	0.02146	0.983	Frontal.Cortex	1	0.998788
ENSG00000118579.12	4	17614630	17614631	0.2052	rs16894738	-3.42	rs17499929	0.16942	-5.64	0.3558	417	12	lasso	0.2	2.3e-09	-0.02148	0.983	Frontal.Cortex	1	0.998788
ENSG00000165934.12	14	92121936	92121937	0.2838	rs8022841	3.42	rs7144603	0.12478	-6.13	0.0906	527	12	enet	0.21	4e-11	-0.0213	0.983036	Cerebellum	1	0.998788
ENSG00000087301.8	14	52552521	52552522	0.339	rs944453	-3.45	rs1565970	0.12216	-4.64	0.11972	429	429	susie	0.15	7.1e-06	-0.0212	0.9831	Amygdala	1	0.998788
ENSG00000140368.12	15	76993358	76993359	0.1022	rs11630770	1.91	rs11633318	0.05863	-4.45	0.02103	230	1	top1	0.059	0.0006	-0.02103	0.983218	Nucleus.Accumbens	1	0.998788
ENSG00000229413.2	7	128653967	128653968	0.442	rs10447854	-2.98	rs2402923	0.219249	5.27	0.31659	365	365	susie	0.24	1.4e-07	-0.02056	0.98359	Substantia.Nigra	1	0.998788
ENSG00000151773.12	13	43874926	43874927	0.4582	rs2246122	-3.11	rs12874590	0.226573	6.63	-0.61316	527	527	susie	0.26	6.5e-14	-0.02059	0.9836	Cerebellum	1	0.998788
ENSG00000257949.6	17	75979363	75979364	0.4936	rs820136	-2.85	rs2069528	0.4499	-9.05	0.01562	404	2	lasso	0.45	1.9e-25	-0.0205	0.9836	Nucleus.Accumbens	1	0.998788
ENSG00000111615.13	12	75511620	75511621	0.233	rs7304239	-3.22	rs7961005	-0.00734	3.83	-0.37975	522	522	susie	0.059	0.0087	-0.02051	0.9836	Substantia.Nigra	1	0.998788
ENSG00000169299.13	4	37826632	37826633	0.228	rs2973214	-3.54	rs1115683	0.124866	4.61	-0.0893	667	4	lasso	0.14	1.3e-06	-0.0205	0.98361	Hippocampus	1	0.998788
ENSG00000171763.18	15	45402330	45402331	0.238	rs12708404	3.36	rs12439274	0.19115	5.78	0.1181	340	340	susie	0.21	2.2e-09	0.02051	0.98363	Putamen	1	0.998788
ENSG00000138495.6	3	119677453	119677454	0.2091	rs12107009	2.43	rs6792223	0.104	5.12	0	517	517	susie	0.12	8.4e-07	-0.0205	0.983664	Nucleus.Accumbens	1	0.998788
ENSG00000164167.10	4	146175684	146175685	0.0945	rs1472866	3.19	rs10017509	0.00739	-3.77	0.02046	369	1	top1	0.0074	0.024	-0.02046	0.98368	Blood	1	0.998788
ENSG00000180279.6	19	50808873	50808874	0.5169	rs10405514	3.43	rs11673306	0.27	6.57	-0.98896	538	538	susie	0.36	7e-17	0.0205	0.98368	Hypothalamus	1	0.998788
ENSG00000122550.17	7	23105757	23105758	0.2317	rs4719711	3.51	rs858239	-0.00578	3.69	-0.35088	428	428	susie	0.04	0.0051	-0.02034	0.98377	Caudate	1	0.998788
ENSG00000230528.7	17	20436336	20436337	0.371	rs9899697	2.59	rs4924810	0.250903	-6.56	0.0254	172	172	susie	0.26	8e-12	-0.0203	0.98379	Cerebellar.Hemisphere	1	0.998788
ENSG00000105085.10	19	16629061	16629062	0.0873	rs10407613	3.36	rs7246513	0.045286	5.32	0.0202	373	1	top1	0.045	2.3e-07	0.0202	0.983882	Blood	1	0.998788
ENSG00000167723.14	17	3557994	3557995	0.5047	rs12450934	-3.17	rs401643	0.120103	-6.25	0.36371	518	34	enet	0.23	1.3e-12	0.02016	0.98391	Cerebellum	1	0.998788
ENSG00000183891.5	2	19901985	19901986	0.535	rs3914966	2.82	rs7563410	0.3778	6.89	0.1515	590	590	susie	0.4	1.9e-14	0.02015	0.98392	Spine	1	0.998788
ENSG00000146223.14	6	42879617	42879618	0.3973	rs6923262	-3	rs2395939	0.069182	-4.39	0.3231	347	9	lasso	0.12	4.5e-06	0.0201	0.983975	Hypothalamus	1	0.998788
ENSG00000263627.1	18	9615263	9615264	0.2049	rs29092	-3.17	rs2289684	0.17296	9.89	-0.0299	530	4	lasso	0.17	5.1e-25	-0.02	0.984	Blood	1	0.998788
ENSG00000214765.8	7	45768984	45768985	0.2091	rs45444695	2.36	rs4436025	0.178516	-10.18	0.74286	402	16	enet	0.21	5.8e-30	0.02041	0.984	Blood	1	0.998788
ENSG00000256422.5	11	104609320	104609321	0.198	rs1792753	2.67	rs1471923	0.107464	5.05	0.604107	369	369	susie	0.14	9.4e-07	-0.0196	0.984	Cerebellar.Hemisphere	1	0.998788
ENSG00000177646.18	3	128879595	128879596	0.3701	rs2712402	3.08	rs3755593	0.03609	6.67	-0.0109	350	4	lasso	0.042	0.007	-0.02	0.98402	Hippocampus	1	0.998788
ENSG00000143207.19	1	176207492	176207493	0.1454	rs2481628	-3.46	rs17351808	0.024566	3.82	-0.45882	340	340	susie	0.029	0.015	-0.01991	0.984112	Caudate	1	0.998788
ENSG00000140564.11	15	90868591	90868592	0.3624	rs7166063	-3.51	rs4702	0.0118	-4.06	-0.3397	481	481	susie	0.024	0.029	0.0197	0.984279	Frontal.Cortex	1	0.998788
ENSG00000181291.6	17	34580748	34580749	0.393	rs17545903	-3.28	rs17662779	0.279289	-7.19	0.0197	604	1	top1	0.28	8.9e-15	-0.0197	0.98428	Cortex	1	0.998788
ENSG00000230313.1	6	33144782	33144783	0.4825	rs2856997	2.9	rs1799910	0.11066	5.03	-0.5918	341	35	enet	0.15	2.1e-07	-0.0197	0.984299	Frontal.Cortex	1	0.998788
ENSG00000181291.6	17	34580748	34580749	0.5019	rs17545903	-3.28	rs17662779	0.25728	-6.51	0.0197	604	1	top1	0.26	7.3e-12	-0.0197	0.9843	Frontal.Cortex	1	0.998788
ENSG00000165006.13	9	34179004	34179005	0.417	rs2812365	-2.27	rs13284229	0.067186	4.57	0.3091	321	321	susie	0.16	2.3e-05	0.0196	0.98436	Substantia.Nigra	1	0.998788
ENSG00000140564.11	15	90868591	90868592	0.0764	rs7166063	-3.51	rs365931	0.058065	-5.88	-0.0196	480	1	top1	0.058	4.9e-09	0.0196	0.984366	Blood	1	0.998788
ENSG00000079277.19	1	46604293	46604294	0.2477	rs753209	3.87	rs3766236	0.28	12.52	-0.36667	329	8	enet	0.28	1.6e-42	-0.01953	0.984414	Blood	1	0.998788
ENSG00000258998.1	14	44782828	44782829	0.133	rs12431504	-2.45	rs7140739	0.06531	-3.96	0.277	331	331	susie	0.095	0.001	-0.0195	0.984423	Substantia.Nigra	1	0.998788
ENSG00000234537.1	9	92132397	92132398	0.6849	rs7026615	3.28	rs7023075	0.37555	8.33	-0.1502	449	449	susie	0.4	5.6e-22	0.0195	0.98444	Nucleus.Accumbens	1	0.998788
ENSG00000117748.9	1	27914745	27914746	0.3407	rs4908404	3.88	rs10902678	0.201737	6.3	-0.01944	256	1	top1	0.2	6.1e-11	-0.01944	0.98449	Cerebellum	1	0.998788
ENSG00000117748.9	1	27914745	27914746	0.3459	rs4908404	3.88	rs10902678	0.146539	5.2	-0.01944	255	1	top1	0.15	4.5e-07	-0.0194	0.98449	Frontal.Cortex	1	0.998788
ENSG00000186088.15	7	77416399	77416400	0.5977	rs7783632	-2.6	rs10953236	0.315851	-7.67	0.0412	324	324	susie	0.32	3.2e-17	0.01942	0.98451	Cortex	1	0.998788
ENSG00000273824.1	12	68427736	68427737	0.3757	rs17813101	-2.85	rs7977634	0.314	-13.27	-0.01926	534	1	top1	0.31	1.1e-47	0.01926	0.984634	Blood	1	0.998788
ENSG00000261159.1	3	128860525	128860526	0.3542	rs2712402	2.89	rs9871612	0.184177	5.26	-0.0192	351	1	top1	0.18	1.2e-07	-0.01922	0.984663	ACC	1	0.998788
ENSG00000128512.20	7	112206410	112206411	0.5385	rs4607530	2.85	rs7786289	0.109602	-5.51	-0.3282	431	14	lasso	0.24	4e-13	-0.0192	0.984684	Cerebellum	1	0.998788
ENSG00000227827.3	16	16356223	16356224	0.538	rs3743518	2.58	rs2856553	0.30499	5.98	0.0342	308	308	susie	0.31	5.3e-11	0.0191	0.9847	Spine	1	0.998788
ENSG00000164930.11	8	103298830	103298831	0.189	rs7827655	-3.14	rs827593	0.05869	4.39	0.336	424	14	enet	0.071	0.00046	-0.01911	0.9848	Hypothalamus	1	0.998788
ENSG00000170873.18	8	124728428	124728429	0.3462	rs2590662	-3.47	rs10111498	-0.002374	-3.56	0.2436	509	16	lasso	0.028	0.024	0.019	0.98484	Hippocampus	1	0.998788
ENSG00000117593.9	1	173824502	173824503	0.3851	rs7545388	-3.22	rs12564699	0.16743	-5.76	-1.45823	276	28	enet	0.21	1.5e-11	-0.01896	0.984875	Cerebellum	1	0.998788
ENSG00000149150.8	11	57515785	57515786	0.1686	rs11606597	-2.26	rs12362406	0.02458	4.11	0.239	371	29	enet	0.071	0.00045	0.018949	0.984882	Frontal.Cortex	1	0.998788
ENSG00000275023.4	17	38705541	38705542	0.0858	rs646097	3.1	rs9916617	0.019988	-5.24	0.54032	324	10	enet	0.049	6.8e-08	0.01893	0.9849	Blood	1	0.998788
ENSG00000215012.8	22	19852485	19852486	0.329	rs854961	2.59	rs11913285	0.2056	-5.68	-0.053	562	562	susie	0.21	7.3e-10	-0.0189	0.98492	Hypothalamus	1	0.998788
ENSG00000198315.10	6	28141909	28141910	0.0657	rs4412194	-2.53	rs200979	0.00484	-3.67	0.06207	440	440	susie	0.014	0.092	-0.0189	0.98493	ACC	1	0.998788
ENSG00000197568.13	1	70354804	70354805	0.3906	rs17131376	-2.46	rs12140479	0.091146	-6.06	-0.23438	413	3	lasso	0.27	1.3e-12	0.0189	0.98493	Frontal.Cortex	1	0.998788
ENSG00000153044.9	5	69189547	69189548	0.1452	rs7734513	2.73	rs11951414	0.040567	-3.95	0.4033	301	301	susie	0.053	0.0066	0.0189	0.98494	Amygdala	1	0.998788
ENSG00000261159.1	3	128860525	128860526	0.3566	rs2712402	2.95	rs9871612	0.230213	5.29	-0.0189	350	1	top1	0.23	3.5e-08	-0.0189	0.98495	Spine	1	0.998788
ENSG00000166260.10	17	54968763	54968764	0.3509	rs17635849	2.39	rs11869726	0.209521	-5.11	-0.04048	499	499	susie	0.22	7.9e-08	-0.01882	0.985	Spine	1	0.998788
ENSG00000231305.3	3	128871539	128871540	0.3453	rs2712402	2.95	rs9871612	0.231832	5.28	-0.0188	351	1	top1	0.23	3.1e-08	-0.0188	0.98501	Spine	1	0.998788
ENSG00000089335.20	19	34677638	34677639	0.566	rs8105262	-3.33	rs10410491	0.112732	-4.79	0.1829	413	9	lasso	0.15	3.3e-05	0.0188	0.98504	Substantia.Nigra	1	0.998788
ENSG00000180263.13	12	95217481	95217482	0.0689	rs3810784	-2.58	rs7134554	-0.00172	3.44	0.50122	608	608	susie	0.014	0.003	0.0187	0.98508	Blood	1	0.998788
ENSG00000272983.1	10	38137336	38137337	0.6671	rs7100316	-3.05	rs16937696	0.109563	-5.59	0.17358	216	32	enet	0.35	2.9e-16	0.01865	0.98512	Hypothalamus	1	0.998788
ENSG00000234056.1	13	25180078	25180079	0.3886	rs17081002	-3.08	rs3622	0.032837	4.33	0.0185	486	1	top1	0.033	0.0099	0.0185	0.9852	Caudate	1	0.998788
ENSG00000226816.2	7	23206012	23206013	0.1539	rs4719711	3.51	rs7808488	0.07154	4.19	0.07752	430	430	susie	0.085	0.00017	0.01854	0.98521	Hippocampus	1	0.998788
ENSG00000151917.17	6	56955125	56955126	0.39	rs7775338	-3.07	rs9296855	0.423459	-7.4	-0.1364	280	280	susie	0.43	2.6e-16	-0.0185	0.98523	Amygdala	1	0.998788
ENSG00000183605.16	10	119165666	119165667	0.6314	rs4752201	-3.02	rs10749291	0.427999	8.05	0.0184	486	1	top1	0.43	6.7e-20	0.0184	0.98529	Hippocampus	1	0.998788
ENSG00000271727.1	6	711532	711533	0.2074	rs9505394	2.71	rs7754106	-0.005245	3.28	-0.17737	623	623	susie	0.0061	0.15	-0.0184	0.98531	Nucleus.Accumbens	1	0.998788
ENSG00000196220.15	3	9330595	9330596	0.2462	rs1543144	-3.38	rs434766	-0.00536	3.71	0.687278	564	564	susie	0.059	0.00055	-0.0183	0.98537	Nucleus.Accumbens	1	0.998788
ENSG00000142173.14	21	46098096	46098097	0.3931	rs7281153	-3.5	rs1475915	0.13	-8.59	0.1909	487	22	enet	0.15	6.4e-22	0.0183	0.9854	Blood	1	0.998788
ENSG00000157045.8	16	15056078	15056079	0.2737	rs4781669	-3.54	rs2280018	0.10503	4.38	-0.0183	104	1	top1	0.11	2.1e-05	-0.0183	0.9854	Frontal.Cortex	1	0.998788
ENSG00000138794.9	4	109703582	109703583	0.1299	rs12498468	-3.23	rs7439493	0.081277	-4.32	-0.0183	389	1	top1	0.081	5.4e-05	0.01828	0.985418	Cortex	1	0.998788
ENSG00000169515.5	19	46413583	46413584	0.65	rs10403334	-4.11	rs11083825	0.201024	6.22	0.01319	384	384	susie	0.22	5e-10	0.0182	0.98545	Putamen	1	0.998788
ENSG00000279741.1	16	53389885	53389886	0.2251	rs8052283	-2.59	rs1833206	0.194142	10.85	0.2485	377	4	lasso	0.2	1.3e-29	-0.0182	0.98546	Blood	1	0.998788
ENSG00000135898.9	2	230961065	230961066	0.3773	rs3106083	3.1	rs6726593	0.18046	-5.99	0.0182	451	1	top1	0.18	3.8e-09	-0.01818	0.98549	Caudate	1	0.998788
ENSG00000204257.14	6	32969093	32969094	0.3909	rs2856997	2.9	rs429916	0.163	5.68	0.0952	286	286	susie	0.19	3.1e-10	0.0182	0.9855	Cerebellum	1	0.998788
ENSG00000183605.16	10	119165666	119165667	0.6847	rs4752201	-3.02	rs10749291	0.54366	9.95	0.0181	484	1	top1	0.54	7.1e-33	0.018103	0.98556	Cortex	1	0.998788
ENSG00000221990.4	5	443156	443157	0.0983	rs588820	-2.39	rs10078	0.0678	-6.32	-0.01801	313	1	top1	0.068	2.6e-10	0.01801	0.98563	Blood	1	0.998788
ENSG00000148604.13	10	84245052	84245053	0.556	rs12571457	2.65	rs10736319	0.3836	7.26	0.0179	528	1	top1	0.38	7.1e-16	0.0179	0.98575	ACC	1	0.998788
ENSG00000168528.11	1	31409564	31409565	0.1323	rs6662915	2.56	rs4949402	0.084	-4.53	0.01786	381	1	top1	0.084	4.1e-05	-0.01786	0.98575	Cortex	1	0.998788
ENSG00000148604.13	10	84245052	84245053	0.661	rs12571457	2.65	rs10736319	0.38957	8.5	0.01786	535	1	top1	0.39	2.3e-21	0.017857	0.98575	Cortex	1	0.998788
ENSG00000071054.16	2	101696849	101696850	0.1775	rs4851439	2.68	rs10185424	0.0931	-4.29	0.01786	417	1	top1	0.093	1.6e-05	-0.01786	0.98575	Cortex	1	0.998788
ENSG00000148604.13	10	84245052	84245053	0.5864	rs12571457	2.65	rs10736319	0.354037	7.41	0.0179	528	1	top1	0.35	5.9e-16	0.0179	0.98575	Hippocampus	1	0.998788
ENSG00000148604.13	10	84245052	84245053	0.2532	rs12571457	2.65	rs10736319	0.260962	6.51	0.01786	528	1	top1	0.26	5.7e-12	0.01786	0.98575	Hypothalamus	1	0.998788
ENSG00000148604.13	10	84245052	84245053	0.5822	rs12571457	2.65	rs10736319	0.34869	8	0.0179	528	1	top1	0.35	1.3e-18	0.0179	0.98575	Nucleus.Accumbens	1	0.998788
ENSG00000148604.13	10	84245052	84245053	0.567	rs12571457	2.65	rs10736319	0.295789	6.78	0.01786	528	1	top1	0.3	2.2e-13	0.0179	0.98575	Putamen	1	0.998788
ENSG00000148604.13	10	84245052	84245053	0.342	rs12571457	2.65	rs10736319	0.20819	4.84	0.0179	535	1	top1	0.21	1.1e-06	0.0179	0.98575	Substantia.Nigra	1	0.998788
ENSG00000148604.13	10	84245052	84245053	0.495	rs12571457	2.65	rs10736319	0.310937	7.43	0.01786	528	1	top1	0.31	1.2e-15	0.01786	0.985753	Caudate	1	0.998788
ENSG00000148604.13	10	84245052	84245053	0.5696	rs12571457	2.65	rs10736319	0.40176	8.83	0.0179	528	1	top1	0.4	9.8e-23	0.0179	0.985753	Cerebellum	1	0.998788
ENSG00000272572.1	10	100912567	100912568	0.236	rs12266644	3.03	rs2273654	0.110551	4.54	-0.0179	423	1	top1	0.11	1.2e-05	-0.0179	0.985753	Cerebellar.Hemisphere	1	0.998788
ENSG00000227733.9	1	148255011	148255012	0.4721	rs17160783	-2.41	rs1814653	0.23	-6.6	-0.36197	112	8	lasso	0.24	1.2e-12	0.01785	0.98576	Cortex	1	0.998788
ENSG00000148604.13	10	84245052	84245053	0.58	rs12571457	2.65	rs10736319	0.40499	6.96	0.0179	528	1	top1	0.4	4.5e-15	0.0179	0.9858	Amygdala	1	0.998788
ENSG00000228701.1	10	91798290	91798291	0.516	rs10736063	3.36	rs7085519	0.42527	7.32	-0.0179	304	1	top1	0.43	5.7e-16	-0.0179	0.9858	Amygdala	1	0.998788
ENSG00000278129.1	19	58278950	58278951	0.3319	rs10401255	-2.28	rs547045	0.0146	-3.99	0.0625	348	14	enet	0.047	0.0036	-0.0177	0.985843	Frontal.Cortex	1	0.998788
ENSG00000198382.8	11	75815406	75815407	0.0914	rs7125082	2.92	rs11825311	0.078392	-4.36	0.0176	441	1	top1	0.078	0.00012	-0.01765	0.98592	Caudate	1	0.998788
ENSG00000242852.6	19	12513853	12513854	0.357	rs11668074	-2.16	rs11881952	0.046676	-4.68	-0.864	283	44	enet	0.14	2e-05	0.0176	0.985924	Spine	1	0.998788
ENSG00000204351.11	6	31959110	31959111	0.5874	rs11575840	-3.33	rs391165	0.489	9.67	0.012	219	219	susie	0.49	1.8e-29	0.0176	0.98599	Cerebellum	1	0.998788
ENSG00000279347.1	8	119840384	119840385	0.4916	rs17803228	-2.93	rs6981251	0.20164	-5.72	0.4824	458	458	susie	0.36	4.6e-17	0.0176	0.986	Cerebellar.Hemisphere	1	0.998788
ENSG00000100731.15	14	70907404	70907405	0.3665	rs10483834	2.65	rs2240341	0.330086	-8.03	-0.3333	404	21	enet	0.36	2.4e-19	-0.01754	0.986	Cortex	1	0.998788
ENSG00000015133.18	14	91417843	91417844	0.2257	rs1285859	-3.14	rs1285841	0.13434	5.97	-0.4514	391	13	enet	0.15	3.4e-08	0.01811	0.986	Cortex	1	0.998788
ENSG00000246363.2	12	89019678	89019679	0.2459	rs1689437	-3.65	rs7968659	0.002811	-4.31	0.94798	316	28	enet	0.081	0.00017	0.01793	0.986	Frontal.Cortex	1	0.998788
ENSG00000091536.16	17	18118581	18118582	0.333	rs2290507	-2.35	rs854772	0.14635	-5.15	-0.01754	321	1	top1	0.15	4.6e-07	0.0175	0.986	Frontal.Cortex	1	0.998788
ENSG00000139405.15	12	113185525	113185526	0.1847	rs616135	-3.07	rs34831139	0.076099	-4.25	-0.01754	478	1	top1	0.076	0.00033	0.01754	0.986	Putamen	1	0.998788
ENSG00000079257.7	3	158672692	158672693	0.312	rs4679834	-2.94	rs7631310	0.12898	-5.14	-0.01786	391	1	top1	0.13	3.1e-06	0.01786	0.986	Putamen	1	0.998788
ENSG00000279348.1	2	216211403	216211404	0.1897	rs12467575	-3.48	rs3821107	-0.003835	3.16	-1.1912	507	507	susie	0.033	0.014	-0.0175	0.986018	Hypothalamus	1	0.998788
ENSG00000230882.1	7	76074962	76074963	0.1939	rs7223	-2.65	rs6978677	0.120959	5.07	-0.2212	315	315	susie	0.13	2.9e-07	0.01752	0.98602	Cortex	1	0.998788
ENSG00000169288.17	4	77862519	77862520	0.2502	rs9307270	3.52	rs1546318	-0.005057	-3.32	2.5529	448	47	enet	0.084	4.1e-05	-0.01748	0.986054	Cortex	1	0.998788
ENSG00000182013.17	19	46471562	46471563	0.357	rs10403334	-4.11	rs11083825	0.212024	5.15	0.01745	375	1	top1	0.21	1.3e-07	0.0175	0.986076	Spine	1	0.998788
ENSG00000100714.15	14	64388030	64388031	0.1524	rs10137916	-3.2	rs1076991	0.02266	-3.99	-0.1847	499	499	susie	0.035	0.0059	-0.0174	0.986103	Cerebellum	1	0.998788
ENSG00000280423.1	6	2561946	2561947	0.2858	rs12201722	-3.17	rs9328110	0.16962	-5.67	-0.01737	584	1	top1	0.17	4.2e-09	0.01737	0.986142	Cortex	1	0.998788
ENSG00000047346.12	15	52709816	52709817	0.2003	rs12440597	3.6	rs11630559	0.058698	-4.49	0.76754	489	13	enet	0.081	0.00024	0.01734	0.98617	Hippocampus	1	0.998788
ENSG00000221990.4	5	443156	443157	0.6226	rs588820	-2.36	rs2241598	0.0802	-5.77	0.3913	311	49	enet	0.17	7.6e-08	0.01727	0.98622	Hypothalamus	1	0.998788
ENSG00000204634.12	2	101252800	101252801	0.2368	rs4851439	2.68	rs2278729	0.11086	-5.04	0.0172	413	1	top1	0.11	4.8e-06	-0.01724	0.98624	Caudate	1	0.998788
ENSG00000063438.16	5	304175	304176	0.2481	rs12518227	-2.3	rs7717970	0.127	5.44	-0.0172	290	1	top1	0.13	3.3e-07	-0.0172	0.986244	Cerebellum	1	0.998788
ENSG00000113240.12	5	178627113	178627114	0.3547	rs625820	-2.72	rs6866344	0.266	-12.33	-0.27074	570	3	lasso	0.29	1.4e-43	0.01723	0.98625	Blood	1	0.998788
ENSG00000283317.1	1	161440995	161440996	0.3299	rs12121522	3.68	rs4656298	0.169977	-5.34	-0.36842	407	3	lasso	0.18	1.3e-08	-0.01723	0.986251	Cerebellar.Hemisphere	1	0.998788
ENSG00000117748.9	1	27914745	27914746	0.369	rs4908404	3.87	rs10902678	0.190365	4.79	-0.01722	254	1	top1	0.19	6.5e-07	-0.0172	0.98626	Spine	1	0.998788
ENSG00000276724.1	15	32583611	32583612	0.5791	rs12593365	2.95	rs11634439	0.398513	7.36	-0.01493	395	3	lasso	0.4	9.5e-17	-0.0172	0.986278	ACC	1	0.998788
ENSG00000168016.13	3	36945056	36945057	0.1805	rs6550428	2.52	rs11707751	-0.003921	-3.17	0.16964	395	395	susie	0.012	0.079	-0.0172	0.986302	Caudate	1	0.998788
ENSG00000247775.2	4	89836407	89836408	0.2025	rs6842093	-2.93	rs10005233	0.135	-4.95	-0.0171	381	1	top1	0.14	1.3e-06	0.0171	0.98637	Cerebellar.Hemisphere	1	0.998788
ENSG00000154065.16	18	23662884	23662885	0.258	rs303760	3.35	rs12955607	0.12706	-4.72	0.0169	379	1	top1	0.13	2.7e-06	-0.0169	0.98648	Frontal.Cortex	1	0.998788
ENSG00000251405.2	5	157460017	157460018	0.567	rs2032934	-4.72	rs11466815	0.427318	8.3	0.0105	520	520	susie	0.43	3.1e-20	-0.01687	0.98654	Hippocampus	1	0.998788
ENSG00000267605.5	19	37271517	37271518	0.365	rs11668434	3.61	rs1657508	0.019923	3.65	1.76434	279	26	enet	0.064	0.0037	-0.0168	0.986587	Spine	1	0.998788
ENSG00000021488.12	19	32869765	32869766	0.4724	rs7256857	2.84	rs11671229	0.18653	5.1	-0.8314	419	419	susie	0.2	2e-07	-0.0168	0.986594	Amygdala	1	0.998788
ENSG00000135976.17	2	97113495	97113496	0.2828	rs1257022	-1.77	rs10199493	0.128374	-4.71	0.1406	120	120	susie	0.13	2.8e-05	0.01678	0.9866	Amygdala	1	0.998788
ENSG00000083535.15	13	72782096	72782097	0.4248	rs9573140	3.1	rs9564921	0.245824	-6.85	0.01677	516	1	top1	0.25	2.8e-13	-0.01677	0.9866	Cerebellum	1	0.998788
ENSG00000238121.5	13	30377144	30377145	0.371	rs10507390	-3.03	rs2149851	0.30467	-7.6	0.034	580	580	susie	0.31	2e-16	0.0168	0.9866	Cortex	1	0.998788
ENSG00000100580.7	14	77377108	77377109	0.2925	rs12897402	3.29	rs10130481	-0.00449	4.14	0.38028	534	534	susie	0.026	0.048	0.0168	0.9866	Spine	1	0.998788
ENSG00000114757.18	3	180037052	180037053	0.2036	rs6764772	-2.86	rs6782786	-0.004591	4.19	-0.00356	308	17	enet	0.069	0.00029	0.0168	0.986605	Caudate	1	0.998788
ENSG00000276724.1	15	32583611	32583612	0.6892	rs12593365	2.95	rs11634439	0.49291	9.22	-0.01493	395	3	lasso	0.49	3.2e-27	-0.0167	0.98667	Caudate	1	0.998788
ENSG00000055950.16	10	100987365	100987366	0.2981	rs12266644	3.03	rs3740484	0.156307	5.61	0.01667	418	1	top1	0.16	1.9e-07	0.01667	0.9867	Hypothalamus	1	0.998788
ENSG00000250420.8	5	178818434	178818435	0.3803	rs878932	2.75	rs11249583	0.25	6.92	-0.0167	574	1	top1	0.25	1.7e-13	-0.0167	0.986703	Cerebellum	1	0.998788
ENSG00000248544.2	5	157384949	157384950	0.454	rs2032934	-4.82	rs11466815	0.271948	6.1	0.0105	500	500	susie	0.29	2.3e-10	0.0166	0.98674	Spine	1	0.998788
ENSG00000228452.1	1	42776789	42776790	0.2525	rs16829465	-2.72	rs11210712	0.210026	6.25	0.21875	416	10	enet	0.23	2.2e-11	0.01657	0.986782	Caudate	1	0.998788
ENSG00000105851.10	7	106865277	106865278	0.1752	rs7782408	-3.18	rs13247349	-0.005113	3.35	-0.85965	429	429	susie	0.033	0.0086	0.01643	0.98689	Nucleus.Accumbens	1	0.998788
ENSG00000275759.1	12	118428280	118428281	0.2611	rs2393419	-2.88	rs17512574	0.115928	-5.37	-0.96	447	9	lasso	0.19	9.7e-09	-0.0165	0.9869	Hypothalamus	1	0.998788
ENSG00000177868.11	1	42816803	42816804	0.2955	rs16829465	-2.72	rs323719	0.291	6.45	-0.01639	430	1	top1	0.29	8.7e-12	-0.01639	0.98692	ACC	1	0.998788
ENSG00000177868.11	1	42816803	42816804	0.5018	rs16829465	-2.72	rs323719	0.39	8.47	-0.01639	430	1	top1	0.39	2e-21	-0.01639	0.98692	Cortex	1	0.998788
ENSG00000163827.12	3	46580098	46580099	0.2261	rs6794475	3.09	rs2280411	0.14025	-5.56	0.27178	371	371	susie	0.15	2.2e-08	0.0164	0.98692	Cortex	1	0.998788
ENSG00000177868.11	1	42816803	42816804	0.5322	rs16829465	-2.72	rs323719	0.301286	7	-0.01639	428	1	top1	0.3	5.9e-14	-0.0164	0.98692	Frontal.Cortex	1	0.998788
ENSG00000165806.19	10	113679161	113679162	0.396	rs564782	2.64	rs3127094	0.165675	5.19	-0.7785	597	39	enet	0.23	3e-10	0.0164	0.98692	Hippocampus	1	0.998788
ENSG00000274386.5	1	42785006	42785007	0.1782	rs16829465	-2.72	rs323719	0.140258	6.04	-0.01639	421	1	top1	0.14	7.1e-08	-0.01639	0.986921	Cerebellum	1	0.998788
ENSG00000115216.13	2	27427789	27427790	0.274	rs11691585	2.45	rs1275532	-0.005185	-3.32	0.7319	297	297	susie	0.0069	0.15	-0.0163	0.986964	Hypothalamus	1	0.998788
ENSG00000264204.2	10	46109620	46109621	0.2914	rs11239574	3.26	rs2611512	0.189029	-10.34	-0.7785	126	33	enet	0.26	8.5e-38	-0.01636	0.987	Blood	1	0.998788
ENSG00000257704.3	19	47274452	47274453	0.2926	rs2974238	3.22	rs4804036	0.147064	-6.27	-0.16949	328	328	susie	0.17	3.2e-09	0.016332	0.987	Cerebellum	1	0.998788
ENSG00000225138.7	5	473235	473236	0.903	rs588820	-2.34	rs2278254	0.25134	5.83	0.12428	322	26	enet	0.6	1.1e-21	-0.0163	0.987	Substantia.Nigra	1	0.998788
ENSG00000108448.20	17	18697997	18697998	0.2363	rs12150592	3.6	rs1969051	0.0767	-5.23	0.5404	209	8	enet	0.13	2.9e-06	-0.01622	0.9871	Hippocampus	1	0.998788
ENSG00000137218.10	6	41780465	41780466	0.38	rs9394831	2.38	rs1057227	0.31662	7.16	-0.0161	502	1	top1	0.32	1e-14	-0.01613	0.987131	Cerebellar.Hemisphere	1	0.998788
ENSG00000137218.10	6	41780465	41780466	0.2567	rs9394831	2.38	rs1057227	0.16061	5.5	-0.01613	503	1	top1	0.16	1.1e-08	-0.01613	0.987131	Cortex	1	0.998788
ENSG00000226499.1	1	44844081	44844082	0.1599	rs2120823	2.73	rs2228084	0.000373	3.19	1.38655	317	317	susie	0.057	0.0031	0.01612	0.98714	ACC	1	0.998788
ENSG00000135720.12	16	66751750	66751751	0.0658	rs233557	2.97	rs363175	0.002134	-4.56	-0.9018	358	11	enet	0.046	1.9e-07	0.0161	0.98715	Blood	1	0.998788
ENSG00000227014.5	7	29988599	29988600	0.1131	rs17158153	2.14	rs10951256	0.024137	3.97	-0.3976	429	14	enet	0.068	0.00018	0.0161	0.987177	Cerebellum	1	0.998788
ENSG00000064933.17	2	189784084	189784085	0.2805	rs4853637	-2.89	rs256561	0.000706	-4.3	-0.37002	309	8	lasso	0.012	0.088	0.0161	0.987185	Cerebellar.Hemisphere	1	0.998788
ENSG00000223007.1	5	5126045	5126046	0.4122	rs17713940	3.08	rs13168665	0.05826	-3.95	0.1036	647	41	enet	0.066	0.00065	-0.016014	0.98722	Cerebellar.Hemisphere	1	0.998788
ENSG00000148843.13	10	103396647	103396648	0.3355	rs11191548	-3.99	rs12259802	0.034018	5.24	-0.4045	353	6	lasso	0.084	0.00014	0.0159	0.987291	Cerebellar.Hemisphere	1	0.998788
ENSG00000262580.5	17	80205948	80205949	0.5801	rs8071015	-3.61	rs2304856	0.467587	9.21	0.16095	482	27	enet	0.5	1.1e-28	0.01592	0.9873	Nucleus.Accumbens	1	0.998788
ENSG00000259433.2	15	45332633	45332634	0.494	rs12708404	3.36	rs1153860	0.4351	-7.14	-0.0158	324	1	top1	0.44	6.6e-16	0.0158	0.987388	Spine	1	0.998788
ENSG00000162408.10	1	6554534	6554535	0.0833	rs12726405	-3.67	rs4243830	0.0656	6.2	0.0158	424	1	top1	0.066	4.9e-10	0.0158	0.987397	Blood	1	0.998788
ENSG00000175567.8	11	73983306	73983307	0.1311	rs12281178	2.92	rs655717	0.06669	4.54	0.0158	369	1	top1	0.067	0.00083	0.01576	0.9874	Hippocampus	1	0.998788
ENSG00000106404.13	7	101238819	101238820	0.4552	rs6947735	2.72	rs10250685	0.18266	6.56	-0.0154	397	397	susie	0.34	4.5e-16	0.0157	0.98743	Cerebellar.Hemisphere	1	0.998788
ENSG00000008083.13	6	15246295	15246296	0.156	rs16876571	2.16	rs2064100	0.067929	4.69	0.03077	416	416	susie	0.1	1.3e-05	0.0157	0.98744	Caudate	1	0.998788
ENSG00000279762.3	17	32446037	32446038	0.2491	rs2052412	2.17	rs8074061	0.003796	3.61	0.2222	258	258	susie	0.02	0.044	-0.0157	0.98747	Cerebellar.Hemisphere	1	0.998788
ENSG00000257949.6	17	75979363	75979364	0.5794	rs820136	-2.85	rs2069528	0.45859	-7.93	0.0156	405	1	top1	0.46	1.2e-19	-0.0156	0.9875	ACC	1	0.998788
ENSG00000250506.7	17	76000905	76000906	0.4513	rs820136	-2.85	rs2069528	0.39866	-7.36	0.0156	403	1	top1	0.4	1.3e-16	-0.0156	0.9875	ACC	1	0.998788
ENSG00000257949.6	17	75979363	75979364	0.4384	rs820136	-2.85	rs2069528	0.262	-6.39	0.0156	405	1	top1	0.26	1.2e-11	-0.01562	0.9875	Hippocampus	1	0.998788
ENSG00000257949.6	17	75979363	75979364	0.4729	rs820136	-2.85	rs2069528	0.33542	-6.34	0.01562	403	1	top1	0.34	7.2e-12	-0.01562	0.9875	Spine	1	0.998788
ENSG00000250506.7	17	76000905	76000906	0.5797	rs820136	-2.85	rs2069528	0.165992	-5.07	0.01562	404	1	top1	0.17	1.5e-05	-0.01562	0.9875	Substantia.Nigra	1	0.998788
ENSG00000257949.6	17	75979363	75979364	0.8063	rs820136	-2.85	rs2069528	0.552269	-10.2	0.01562	405	1	top1	0.55	1.7e-34	-0.01562	0.98753	Cerebellum	1	0.998788
ENSG00000257949.6	17	75979363	75979364	0.5702	rs820136	-2.85	rs2069528	0.334996	-7.2	0.01562	404	1	top1	0.33	2.8e-15	-0.0156	0.98753	Putamen	1	0.998788
ENSG00000257949.6	17	75979363	75979364	0.576	rs820136	-2.85	rs2069528	0.423126	-8.18	0.0156	405	1	top1	0.42	2.4e-20	-0.0156	0.987534	Hypothalamus	1	0.998788
ENSG00000257949.6	17	75979363	75979364	0.7272	rs820136	-2.85	rs2069528	0.468114	-8.6	0.0156	404	404	susie	0.47	2.3e-23	-0.0156	0.98754	Cerebellar.Hemisphere	1	0.998788
ENSG00000143162.7	1	167553766	167553767	0.5387	rs16859647	-3.74	rs16859247	0.0831	-4.11	-0.01556	583	1	top1	0.083	0.00041	0.01556	0.98758	ACC	1	0.998788
ENSG00000111666.10	12	101696946	101696947	0.6276	rs7964241	2.76	rs3809260	0.204112	-5.95	-0.4561	480	480	susie	0.28	3.7e-13	0.0155	0.9876	Cerebellar.Hemisphere	1	0.998788
ENSG00000104894.11	19	49335170	49335171	0.302	rs4802558	-2.42	rs2288478	0.065435	3.8	0.01542	376	1	top1	0.065	0.0034	0.0154	0.987696	Spine	1	0.998788
ENSG00000272779.1	22	22303223	22303224	0.5423	rs8136867	2.95	rs4277621	0.34387	8.2	-0.2239	354	354	susie	0.35	3e-19	-0.01536	0.98774	Cerebellum	1	0.998788
ENSG00000186088.15	7	77416399	77416400	0.7308	rs7783632	-2.6	rs10953236	0.377059	-8.07	0.04115	324	324	susie	0.38	3.3e-18	-0.0153	0.987791	Frontal.Cortex	1	0.998788
ENSG00000243650.3	2	230507100	230507101	0.0443	rs3106083	3.1	rs6728027	0.009262	3.55	0.46753	528	528	susie	0.013	0.0037	0.01525	0.98783	Blood	1	0.998788
ENSG00000084652.15	1	32179685	32179686	0.1064	rs2297680	-2.6	rs4317856	0.006839	-3.49	-0.0478	216	216	susie	0.02	0.033	-0.01522	0.987856	Nucleus.Accumbens	1	0.998788
ENSG00000241361.8	1	108284239	108284240	0.3207	rs10494076	2.51	rs4970822	0.124075	4.89	0.01515	345	1	top1	0.12	1.3e-06	0.01515	0.987911	Caudate	1	0.998788
ENSG00000261924.1	17	80971212	80971213	0.5495	rs11658698	-3.61	rs6565507	0.39822	6.87	0.0516	435	4	lasso	0.4	8.1e-15	-0.01513	0.98793	Amygdala	1	0.998788
ENSG00000128805.14	10	48656264	48656265	0.2605	rs7076472	-2.81	rs7914646	0.027917	3.76	0.89737	604	604	susie	0.031	0.015	0.01513	0.98793	Hypothalamus	1	0.998788
ENSG00000158435.7	2	101252866	101252867	0.2762	rs4851439	2.68	rs2117714	0.011087	3.59	0.8687	413	53	enet	0.04	0.0072	0.0151	0.98793	Hypothalamus	1	0.998788
ENSG00000276724.1	15	32583611	32583612	0.7501	rs12593365	2.95	rs11634439	0.54683	8.06	-0.0149	393	1	top1	0.55	4.7e-22	-0.0149	0.988	Amygdala	1	0.998788
ENSG00000232653.8	15	32593455	32593456	0.4059	rs2928023	2.99	rs11634439	0.23457	5.32	-0.0149	391	1	top1	0.23	1.4e-08	-0.0149	0.988	Amygdala	1	0.998788
ENSG00000270000.1	14	74472359	74472360	0.1708	rs4544177	-3.12	rs7148018	0.07606	-6.97	-0.637991	370	370	susie	0.093	1.1e-13	0.01518	0.988	Blood	1	0.998788
ENSG00000103502.13	16	29863735	29863736	0.4029	rs35089016	1.75	rs13332078	0.195621	-6.38	0.325	157	33	enet	0.25	1.4e-13	-0.0151	0.988	Cerebellum	1	0.998788
ENSG00000111879.18	6	119149386	119149387	0.2874	rs909714	-3.22	rs4946395	0.155599	5.25	-0.0394	413	413	susie	0.17	3.3e-08	0.01496	0.988061	Frontal.Cortex	1	0.998788
ENSG00000232956.8	7	44986960	44986961	0.2452	rs6463255	3.15	rs12672022	0.069426	4.13	0.63514	434	29	enet	0.12	5.2e-06	-0.01495	0.988075	Frontal.Cortex	1	0.998788
ENSG00000260404.3	4	118591772	118591773	0.2821	rs2030634	-3.24	rs7689541	0.184	-5.5	-0.0149	337	1	top1	0.18	1.2e-08	0.0149	0.98809	Cerebellar.Hemisphere	1	0.998788
ENSG00000276724.1	15	32583611	32583612	0.6304	rs2928023	2.96	rs11634439	0.462276	9.21	-0.01493	394	1	top1	0.46	2.2e-26	-0.01493	0.98809	Cortex	1	0.998788
ENSG00000276724.1	15	32583611	32583612	0.6117	rs2928023	2.96	rs11634439	0.324082	7.02	-0.01493	394	1	top1	0.32	1.8e-14	-0.01493	0.98809	Hippocampus	1	0.998788
ENSG00000276724.1	15	32583611	32583612	0.7592	rs2928023	2.96	rs11634439	0.51025	8.86	-0.01493	394	1	top1	0.51	2.1e-25	-0.01493	0.98809	Putamen	1	0.998788
ENSG00000276724.1	15	32583611	32583612	0.649	rs12593365	2.95	rs11634439	0.41124	8.06	-0.0149	395	1	top1	0.41	1.2e-19	-0.0149	0.988092	Hypothalamus	1	0.998788
ENSG00000276724.1	15	32583611	32583612	0.6953	rs12593365	2.95	rs11634439	0.47686	9.33	-0.01493	395	1	top1	0.48	3.4e-27	-0.01493	0.988092	Nucleus.Accumbens	1	0.998788
ENSG00000276724.1	15	32583611	32583612	0.5798	rs12593365	2.95	rs11634439	0.30371	5.68	-0.01493	396	1	top1	0.3	1.7e-09	-0.0149	0.988092	Substantia.Nigra	1	0.998788
ENSG00000260404.3	4	118591772	118591773	0.193	rs2030634	-3.24	rs7689541	0.12761	-4.43	-0.0149	337	1	top1	0.13	3.9e-05	0.0149	0.9881	Amygdala	1	0.998788
ENSG00000260404.3	4	118591772	118591773	0.297	rs2030634	-3.24	rs7689541	0.24697	-6.82	-0.0149	337	1	top1	0.25	6.7e-13	0.0149	0.9881	Nucleus.Accumbens	1	0.998788
ENSG00000250565.6	2	46542556	46542557	0.599	rs1451152	3.12	rs1868844	0.18832	5.78	0.4394	671	671	susie	0.21	1e-10	0.01487	0.98814	Caudate	1	0.998788
ENSG00000183346.6	10	61662960	61662961	0.4988	rs2393827	-2.93	rs2068755	0.309217	7.25	0.13761	422	422	susie	0.35	2.8e-16	0.0148	0.98819	Hypothalamus	1	0.998788
ENSG00000125485.17	9	132670033	132670034	0.4448	rs871461	-3.33	rs2247393	0.14219	-5.44	-0.5907	533	40	enet	0.22	4.9e-10	-0.0149	0.9882	Putamen	1	0.998788
ENSG00000115145.9	2	152175991	152175992	0.059	rs4664531	3.18	rs6727037	0.027114	4.03	0.01471	424	1	top1	0.027	5.5e-05	0.01471	0.98827	Blood	1	0.998788
ENSG00000101306.10	20	31819307	31819308	0.2147	rs1004910	3.44	rs6119718	0.13732	-5.19	0.01471	302	1	top1	0.14	3.4e-07	-0.0147	0.98827	Caudate	1	0.998788
ENSG00000257398.6	12	107864561	107864562	0.2329	rs933890	-2.46	rs7311985	0.119388	5.09	0.0147	483	1	top1	0.12	5.6e-06	0.0147	0.9883	Cerebellar.Hemisphere	1	0.998788
ENSG00000228452.1	1	42776789	42776790	0.3686	rs16829465	-2.72	rs11210712	0.239988	6.59	0.21875	416	416	susie	0.27	1.9e-12	0.01465	0.988313	Cerebellar.Hemisphere	1	0.998788
ENSG00000144224.16	2	135741618	135741619	0.1604	rs6723890	1.55	rs6745996	-0.00192	-3.13	0.641304	243	243	susie	0.025	0.017	-0.01463	0.98833	Cerebellum	1	0.998788
ENSG00000233672.6	13	50910763	50910764	0.2265	rs9563011	2.84	rs2441	0.068631	-5	-0.0145	530	1	lasso	0.11	6.5e-06	0.0145	0.9884	Caudate	1	0.998788
ENSG00000233672.6	13	50910763	50910764	0.758	rs9563011	2.84	rs2441	0.542783	-9.24	-0.01453	531	1	top1	0.54	2.4e-28	0.014528	0.9884	Cerebellar.Hemisphere	1	0.998788
ENSG00000233672.6	13	50910763	50910764	0.1767	rs9563011	2.84	rs2441	0.14576	-5.48	-0.0145	531	1	top1	0.15	5.8e-08	0.0145	0.9884	Cortex	1	0.998788
ENSG00000233672.6	13	50910763	50910764	0.457	rs9563011	2.84	rs2441	0.30566	-6.97	-0.01453	529	1	top1	0.31	3.6e-14	0.0145	0.9884	Frontal.Cortex	1	0.998788
ENSG00000233672.6	13	50910763	50910764	0.2812	rs9563011	2.84	rs2441	0.13372	-5.2	-0.0145	531	1	top1	0.13	1.6e-06	0.0145	0.98841	Hypothalamus	1	0.998788
ENSG00000185418.15	15	101724603	101724604	0.2037	rs1011160	3.3	rs2956846	0.10068	-4.58	-0.06451	387	387	susie	0.13	0.00013	-0.0145	0.988446	Substantia.Nigra	1	0.998788
ENSG00000197312.11	1	15617499	15617500	0.048	rs10927697	2.67	rs17448778	0.0521	-5.92	0.19672	479	479	susie	0.053	2.4e-08	0.01443	0.988484	Blood	1	0.998788
ENSG00000250508.1	11	68870663	68870664	0.2228	rs11826287	2.71	rs535559	0.10869	4.91	-0.1064	424	424	susie	0.13	1.2e-05	0.0143	0.9886	ACC	1	0.998788
ENSG00000101447.14	20	38926311	38926312	0.0559	rs220504	3.1	rs16987738	0.0697	-6.49	-0.01429	405	1	top1	0.07	1.4e-10	0.01429	0.9886	Blood	1	0.998788
ENSG00000149084.12	11	43680679	43680680	0.6054	rs10838199	3.59	rs1061810	0.50006	-9.86	-0.516667	493	41	enet	0.53	5.4e-32	0.0143	0.98862	Cortex	1	0.998788
ENSG00000237732.9	2	222318653	222318654	0.25	rs1447108	-2.44	rs1430666	0.081528	-4.14	0.01406	469	1	top1	0.082	0.00017	-0.0141	0.988782	Cerebellar.Hemisphere	1	0.998788
ENSG00000119711.12	14	74084492	74084493	0.155	rs747324	-2.85	rs3742809	0.14162	-4.88	0.0141	417	1	top1	0.14	7.1e-07	-0.01408	0.9888	Cerebellar.Hemisphere	1	0.998788
ENSG00000235663.1	6	31765587	31765588	0.203	rs11575840	-3.33	rs6916394	0.015621	-3.56	-0.4333	240	7	lasso	0.045	0.0025	-0.014	0.98886	Nucleus.Accumbens	1	0.998788
ENSG00000092036.18	14	22957160	22957161	0.5723	rs3759611	-3.03	rs2145542	0.38384	6.95	0.10026	566	3	lasso	0.4	3.3e-14	-0.0139	0.9889	Spine	1	0.998788
ENSG00000188848.15	4	42152877	42152878	0.256	rs16853969	-3.46	rs6447133	0.03124	4.11	-1	445	8	lasso	0.079	0.0003	-0.0139	0.98892	Hippocampus	1	0.998788
ENSG00000136235.15	7	23235966	23235967	0.0352	rs2041357	-3.44	rs7341483	0.019753	-4.63	0.22392	413	413	susie	0.027	5.3e-05	-0.01415	0.989	Blood	1	0.998788
ENSG00000273142.1	7	66902856	66902857	0.3047	rs3735155	-2.08	rs4718424	0.274042	-12.4	0.44608	226	226	susie	0.32	1.7e-49	-0.01379	0.989	Blood	1	0.998788
ENSG00000105186.15	19	32675198	32675199	0.5127	rs719490	2.84	rs7250780	0.244968	7.16	0.09322	406	10	lasso	0.25	2.9e-13	0.013957	0.989	Cerebellum	1	0.998788
ENSG00000232098.3	19	58408483	58408484	0.2303	rs6510126	2.16	rs12980907	0.152397	-5.48	0.18571	310	2	lasso	0.17	1.6e-09	-0.013453	0.989	Cerebellum	1	0.998788
ENSG00000203791.14	10	124791869	124791870	0.372	rs3012074	4.18	rs4962699	0.208	6.12	0.00455	558	558	susie	0.22	3.5e-10	0.01434	0.989	Frontal.Cortex	1	0.998788
ENSG00000135913.10	2	218568360	218568361	0.2197	rs4674322	2.58	rs526897	0.107842	-4.96	-0.26527	362	362	susie	0.11	8.6e-06	0.0137	0.989033	Cerebellar.Hemisphere	1	0.998788
ENSG00000112365.4	6	109483236	109483237	0.1019	rs9487008	2.36	rs1074766	0.06534	-4.42	0.1809	399	399	susie	0.068	0.00059	0.0137	0.989089	Hypothalamus	1	0.998788
ENSG00000139505.11	13	25288008	25288009	0.244	rs7326072	-2.6	rs9319210	0.0686	4.94	0.17273	485	9	lasso	0.076	0.00029	0.0136	0.9891	Frontal.Cortex	1	0.998788
ENSG00000155393.12	16	50065940	50065941	0.4668	rs12933976	3.03	rs2287197	0.378767	-7.61	0.0785	374	22	enet	0.38	1.7e-17	-0.0136	0.9891	Hippocampus	1	0.998788
ENSG00000137806.8	15	41402518	41402519	0.252	rs11854632	-4.44	rs11070328	0.046595	6.01	-4.15625	300	300	susie	0.097	3.6e-14	-0.01364	0.989118	Blood	1	0.998788
ENSG00000115556.13	2	218607764	218607765	0.14	rs4674322	2.57	rs6720403	0.0786	-4.31	0.53448	365	365	susie	0.096	4.8e-05	0.0136	0.98914	Frontal.Cortex	1	0.998788
ENSG00000112294.12	6	24494851	24494852	0.2774	rs9366573	2.85	rs2076316	0.10531	-5.17	-0.4386	615	615	susie	0.12	9.7e-07	0.01357	0.989173	Cortex	1	0.998788
ENSG00000197056.9	1	35059785	35059786	0.0874	rs11802507	2.88	rs2101973	0.000531	3.39	0.73913	301	301	susie	0.0028	0.11	0.01354	0.989195	Blood	1	0.998788
ENSG00000179902.12	1	109113677	109113678	0.2652	rs11581665	-3.77	rs616378	0.241039	-6.61	0.01351	416	1	top1	0.24	4.9e-12	-0.01351	0.989218	Caudate	1	0.998788
ENSG00000179902.12	1	109113677	109113678	0.2305	rs11581665	-3.77	rs616378	0.175	-5.36	0.01351	416	1	top1	0.18	3.2e-08	-0.01351	0.989218	Hypothalamus	1	0.998788
ENSG00000205209.7	19	34675698	34675699	0.2766	rs8105262	-3.32	rs1270273	0.117	-4.81	0.01343	415	1	top1	0.12	6.6e-06	-0.0134	0.989285	Frontal.Cortex	1	0.998788
ENSG00000219392.1	6	28115627	28115628	0.3867	rs4412194	-2.52	rs200979	0.29575	-6.87	0.0134	460	1	top1	0.3	1.1e-13	-0.0134	0.989341	Frontal.Cortex	1	0.998788
ENSG00000144580.13	2	218568579	218568580	0.1195	rs4674322	2.58	rs6720403	0.228476	-11.5	0.53448	364	364	susie	0.23	8.9e-34	0.01331	0.98938	Blood	1	0.998788
ENSG00000100731.15	14	70907404	70907405	0.283	rs10483834	2.65	rs2526847	0.20662	-6.13	-0.11646	403	19	lasso	0.22	1.3e-09	-0.013342	0.9894	Hippocampus	1	0.998788
ENSG00000107551.20	10	44959791	44959792	0.2642	rs4948915	5.72	rs870204	0.01709	4.06	0.9858	457	7	lasso	0.078	6.4e-05	0.0133	0.989415	Cerebellum	1	0.998788
ENSG00000196704.11	17	68247938	68247939	0.4101	rs7222953	-3.12	rs7216825	0.102502	-5.66	0.5024	354	354	susie	0.15	4e-08	0.01324	0.98944	Cortex	1	0.998788
ENSG00000141179.13	17	55750978	55750979	0.096	rs4583311	-2.89	rs2960070	0.044911	-6.71	0.00673	506	506	susie	0.061	2.1e-09	-0.01317	0.98949	Blood	1	0.998788
ENSG00000214309.4	7	100126693	100126694	0.3425	rs660629	-3.06	rs4729565	0.170548	5.96	0.0131	280	1	top1	0.17	3.8e-09	0.01314	0.98952	Cortex	1	0.998788
ENSG00000198892.6	1	201888679	201888680	0.5436	rs2819365	-2.71	rs16849387	0.122203	-5.12	0.9636	505	72	enet	0.16	4.6e-09	0.01312	0.989535	Cerebellum	1	0.998788
ENSG00000166260.10	17	54968763	54968764	0.4314	rs17635849	2.39	rs11869726	0.277602	-6.7	-0.0405	499	499	susie	0.29	2e-13	0.0131	0.989537	Hypothalamus	1	0.998788
ENSG00000136010.13	12	105084576	105084577	0.289	rs11112542	-2.94	rs1196753	0.16429	5.14	0.07095	671	671	susie	0.17	2e-06	-0.01302	0.9896	Spine	1	0.998788
ENSG00000104043.14	15	50119456	50119457	0.2546	rs1365507	-2.7	rs12915287	0.15032	-5.78	0.21429	438	4	lasso	0.18	1.1e-09	-0.01294	0.989679	Nucleus.Accumbens	1	0.998788
ENSG00000221990.4	5	443156	443157	0.2483	rs588820	-2.36	rs10078	0.19	-6.1	-0.0129	312	1	top1	0.19	2.4e-10	0.0129	0.98969	Cerebellum	1	0.998788
ENSG00000221990.4	5	443156	443157	0.3816	rs588820	-2.36	rs10078	0.198583	-6.24	-0.0129	311	1	top1	0.2	1.6e-10	0.01292	0.98969	Cortex	1	0.998788
ENSG00000221990.4	5	443156	443157	0.4984	rs588820	-2.36	rs10078	0.148015	-5.15	-0.0129	311	1	top1	0.15	7e-07	0.01292	0.98969	Hippocampus	1	0.998788
ENSG00000263627.1	18	9615263	9615264	0.5666	rs1813100	-3.06	rs2289684	0.3674	7.59	0.0129	526	1	top1	0.37	3.1e-17	0.0129	0.9897	Hypothalamus	1	0.998788
ENSG00000261159.1	3	128860525	128860526	0.3493	rs2712402	2.95	rs1680790	0.206817	6.92	-0.0544	352	352	susie	0.26	2.5e-14	-0.01289	0.98972	Cerebellum	1	0.998788
ENSG00000144580.13	2	218568579	218568580	0.159	rs4674322	2.58	rs500422	0.1394	5.43	0.012871	362	1	top1	0.14	7.8e-08	0.01287	0.98973	Cerebellum	1	0.998788
ENSG00000249825.5	5	80083653	80083654	0.0541	rs10514163	-3.47	rs13157917	0.00586	-3.94	-0.09735	500	500	susie	0.007	0.027	-0.01281	0.98978	Blood	1	0.998788
ENSG00000014824.13	4	41990471	41990472	0.442	rs6812348	3.64	rs4377621	0.00266	4.11	-0.699	424	44	enet	0.13	4.1e-05	-0.0128	0.9898	Amygdala	1	0.998788
ENSG00000198520.10	1	44674712	44674713	0.2356	rs325155	2.73	rs7539312	0.188593	5.87	0.01269	359	1	top1	0.19	1.6e-09	0.01269	0.989875	Caudate	1	0.998788
ENSG00000213753.10	19	58575444	58575445	0.552	rs6510126	2.16	rs10413586	0.298536	-5.7	0.0126	230	1	top1	0.3	2.5e-09	-0.0126	0.98992	Substantia.Nigra	1	0.998788
ENSG00000070731.10	17	76586955	76586956	0.5173	rs11077846	-2.82	rs11077835	0.177216	-10.07	-0.32353	515	30	enet	0.36	5.5e-56	0.0126	0.98994	Blood	1	0.998788
ENSG00000136250.11	7	36724548	36724549	0.1949	rs17398956	-2.94	rs10488019	-0.00522	-3.17	0.1882	575	575	susie	0.042	0.0057	-0.0126	0.98995	Cerebellar.Hemisphere	1	0.998788
ENSG00000109534.16	4	109815509	109815510	0.2983	rs12498468	-3.23	rs3188897	0.185	-6.06	0.0125	402	1	top1	0.19	2.2e-09	-0.0125	0.99	Caudate	1	0.998788
ENSG00000196357.11	19	36246256	36246257	0.172	rs10402182	-4.12	rs2972527	0.072345	-4.77	0.17397	328	328	susie	0.085	3e-05	-0.012418	0.99	Cerebellum	1	0.998788
ENSG00000090006.17	19	40592882	40592883	0.608	rs3745277	-2.97	rs4435368	0.241907	6.59	0.28139	411	29	enet	0.43	1.3e-20	0.01291	0.99	Cerebellar.Hemisphere	1	0.998788
ENSG00000109534.16	4	109815509	109815510	0.2848	rs12498468	-3.23	rs3188897	0.12	-4.71	0.0125	403	1	top1	0.12	5.2e-06	-0.0125	0.99	Cerebellar.Hemisphere	1	0.998788
ENSG00000109534.16	4	109815509	109815510	0.371	rs12498468	-3.23	rs3188897	0.311591	-7.09	0.012531	398	1	top1	0.31	2.2e-14	-0.01253	0.99	Hypothalamus	1	0.998788
ENSG00000185838.13	22	19854938	19854939	0.5116	rs854961	2.6	rs2238774	-0.001189	4.97	0.7857	566	43	enet	0.044	0.0022	0.01246	0.99006	Cerebellum	1	0.998788
ENSG00000166508.17	7	100101864	100101865	0.2109	rs660629	-3.06	rs4729565	0.121448	4.89	0.0123	273	1	top1	0.12	5.7e-07	0.0123	0.990182	Cerebellum	1	0.998788
ENSG00000164823.9	8	89901858	89901859	0.1334	rs2280778	-3.45	rs2141408	0.11	7.91	0.0776	360	7	lasso	0.11	3.9e-16	-0.01232	0.9902	Blood	1	0.998788
ENSG00000083454.21	17	3696403	3696404	0.5298	rs769426	-2.58	rs3809806	0.23749	6.92	-0.01228	528	1	top1	0.24	8e-13	-0.01228	0.9902	Cerebellum	1	0.998788
ENSG00000204351.11	6	31959110	31959111	0.4417	rs11575840	-3.33	rs391165	0.35311	7.64	0.012	222	222	susie	0.35	2.9e-16	0.0123	0.9902	Putamen	1	0.998788
ENSG00000140750.16	16	25015665	25015666	0.3174	rs2880486	3.32	rs9936752	0.02831	-3.88	-0.9341	401	31	enet	0.049	0.003	0.0123	0.99021	Cerebellar.Hemisphere	1	0.998788
ENSG00000278662.4	15	82349474	82349475	0.504	rs12438371	-2.89	rs4725	0.27277	-7.69	-0.06688	320	10	lasso	0.32	5.4e-17	-0.01227	0.99021	Cortex	1	0.998788
ENSG00000152931.7	5	60487929	60487930	0.1606	rs7737905	-2.77	rs10056275	0.132257	5.13	0.0123	316	1	top1	0.13	2.5e-07	0.01227	0.99021	Cortex	1	0.998788
ENSG00000143847.15	1	203026497	203026498	0.3171	rs6664108	-3.32	rs11579055	0.166	-9.76	-1.81003	524	524	susie	0.24	3.8e-35	0.01224	0.990235	Blood	1	0.998788
ENSG00000204351.11	6	31959110	31959111	0.4375	rs11575840	-3.33	rs391165	0.30524	7.08	0.012	219	1	top1	0.31	3.8e-14	0.01205	0.990387	Cerebellar.Hemisphere	1	0.998788
ENSG00000204351.11	6	31959110	31959111	0.4576	rs11575840	-3.33	rs391165	0.425239	8.85	0.012	222	1	top1	0.43	9.3e-24	0.012	0.990387	Cortex	1	0.998788
ENSG00000204351.11	6	31959110	31959111	0.4403	rs11575840	-3.33	rs391165	0.3153	6.64	0.01205	219	1	top1	0.32	8.4e-13	0.012	0.99039	ACC	1	0.998788
ENSG00000204351.11	6	31959110	31959111	0.393	rs11575840	-3.33	rs391165	0.275178	6.57	0.012	221	1	top1	0.28	3.4e-12	0.012	0.99039	Hippocampus	1	0.998788
ENSG00000156170.12	8	94895766	94895767	0.3246	rs2439630	2.89	rs4735336	0.16901	-5.56	-0.1294	454	454	susie	0.19	1.6e-08	-0.012	0.9904	Putamen	1	0.998788
ENSG00000278662.4	15	82349474	82349475	0.4345	rs12438371	-2.89	rs4778672	0.298369	-6.64	-0.09375	320	320	susie	0.31	1.2e-12	0.01202	0.990408	ACC	1	0.998788
ENSG00000100395.14	22	41205204	41205205	0.0453	rs3927	-3.31	rs9611497	0.048024	-5.36	-0.011957	267	1	top1	0.048	1e-07	0.012	0.99046	Blood	1	0.998788
ENSG00000240563.1	1	62194830	62194831	0.6837	rs1286810	2.88	rs2481703	0.348459	-7.45	0.30893	451	8	lasso	0.38	5.6e-18	0.01191	0.990498	Cerebellar.Hemisphere	1	0.998788
ENSG00000125247.15	13	100675092	100675093	0.2626	rs9518178	-2.78	rs17475584	0.067405	-4.98	0.2775	554	554	susie	0.12	1.5e-06	-0.0119	0.9905	Caudate	1	0.998788
ENSG00000182601.6	16	25692025	25692026	0.221	rs9933429	3.3	rs17795251	0.084248	-4.99	0.0119	531	1	top1	0.084	3.2e-05	-0.0119	0.9905	Cerebellum	1	0.998788
ENSG00000226314.7	6	28161780	28161781	0.29	rs9461448	-2.5	rs9461406	0.04434	4.89	0.14247	442	442	susie	0.091	0.0005	0.0118	0.99061	Amygdala	1	0.998788
ENSG00000156253.6	21	29019377	29019378	0.171	rs2832310	2.71	rs7280043	0.1	7.69	0.0117	429	1	top1	0.1	1.2e-14	0.0117	0.9907	Blood	1	0.998788
ENSG00000156253.6	21	29019377	29019378	0.5763	rs2832310	2.71	rs2832155	0.48028	9.11	-0.0117	429	1	top1	0.48	3.7e-26	-0.0117	0.9907	Caudate	1	0.998788
ENSG00000204642.13	6	29722774	29722775	0.1168	rs4713216	-2.25	rs1362126	0.01135	-3.15	0.9667	40	40	susie	0.029	0.02	0.0116	0.9907	Putamen	1	0.998788
ENSG00000213753.10	19	58575444	58575445	0.4127	rs6510126	2.16	rs10413586	0.35	-7.41	0.01157	233	1	top1	0.35	2.5e-16	-0.0116	0.99077	Hypothalamus	1	0.998788
ENSG00000213753.10	19	58575444	58575445	0.4779	rs6510126	2.16	rs10413586	0.459	-8.5	0.01157	233	1	top1	0.46	1.3e-22	-0.0116	0.990772	Frontal.Cortex	1	0.998788
ENSG00000103034.14	16	58462845	58462846	0.389	rs3759956	-3.13	rs7190478	0.03682	-4.81	0.2224	474	474	susie	0.15	3.2e-07	0.0115	0.99085	Cerebellar.Hemisphere	1	0.998788
ENSG00000025039.14	6	89412269	89412270	0.1954	rs715203	3.29	rs11963952	0.00961	-4.16	-0.37079	445	15	enet	0.028	0.014	0.01144	0.990869	Cortex	1	0.998788
ENSG00000102882.11	16	30123505	30123506	0.1281	rs35089016	1.75	rs12716974	0.054254	4.28	-0.0114	227	1	top1	0.054	0.0012	-0.0114	0.9909	Caudate	1	0.998788
ENSG00000121454.5	1	180230285	180230286	0.1686	rs10798774	-3.02	rs11806607	0.044934	3.66	0.4024	465	465	susie	0.048	0.0037	-0.01133	0.990958	Putamen	1	0.998788
ENSG00000236377.1	17	32905661	32905662	0.1356	rs9890602	-4.58	rs2521984	0.0032	3.62	-0.15873	501	3	lasso	0.0059	0.16	0.0113	0.99096	Caudate	1	0.998788
ENSG00000064651.13	5	128083765	128083766	0.279	rs989548	3.6	rs10478787	0.1883	-5.61	-0.0113	378	1	top1	0.19	8.2e-09	0.011332	0.99096	Cerebellar.Hemisphere	1	0.998788
ENSG00000138286.14	10	73168165	73168166	0.0343	rs9664184	2.57	rs12644	0.027231	4.89	0.0108	226	1	top1	0.027	5.3e-05	0.01075	0.991	Blood	1	0.998788
ENSG00000182670.13	21	37073225	37073226	0.4132	rs2246036	-3.31	rs6517404	0.38586	8.84	-0.2548	434	23	enet	0.4	5.2e-22	0.01124	0.991	Cortex	1	0.998788
ENSG00000248049.6	4	67701279	67701280	0.267	rs10020360	-2.57	rs3796715	0.039145	-4.71	-0.2048	401	38	enet	0.058	0.00065	-0.0113	0.991	Nucleus.Accumbens	1	0.998788
ENSG00000048405.9	7	127431923	127431924	0.189	rs12706769	-3.09	rs806175	0.01296	3.53	0.1839	495	495	susie	0.033	0.03	0.0109	0.991	Spine	1	0.998788
ENSG00000204338.8	6	32005688	32005689	0.319	rs11575840	-3.33	rs3101018	0.12051	-5	0.38938	192	192	susie	0.15	8.8e-06	0.0113	0.99102	Spine	1	0.998788
ENSG00000135541.20	6	135497775	135497776	0.472	rs9376165	-3.56	rs2207000	0.206193	-7.42	-0.77309	354	17	enet	0.43	7.8e-23	0.0112	0.99106	Caudate	1	0.998796
ENSG00000231421.7	17	30576462	30576463	0.6873	rs4343336	3.3	rs423151	0.55896	8.45	0.5412	295	26	enet	0.59	9e-25	-0.01113	0.99112	Amygdala	1	0.998805
ENSG00000143194.12	1	166975581	166975582	0.4066	rs9287077	2.87	rs402031	0.275	6.71	-0.11189	588	588	susie	0.39	1.1e-18	0.01109	0.991151	Hypothalamus	1	0.998805
ENSG00000147533.16	8	41490395	41490396	0.2964	rs2355641	-3.14	rs1425781	0.119795	-5.32	-0.7015	432	432	susie	0.16	1.1e-07	0.0111	0.9912	Frontal.Cortex	1	0.998805
ENSG00000187824.8	17	10730315	10730316	0.4525	rs9909153	4.28	rs9904211	0.19	-6.1	0.4101	491	38	enet	0.21	2.5e-09	-0.01098	0.9912	Hippocampus	1	0.998805
ENSG00000230528.7	17	20436336	20436337	0.3515	rs9899697	2.59	rs4924810	0.243188	-7.26	0.0211	173	173	susie	0.27	1.6e-14	0.01095	0.99126	Cortex	1	0.998833
ENSG00000125651.13	19	6393980	6393981	0.124	rs2546133	-3.98	rs6510895	0.112753	-8.26	0.0107	392	1	top1	0.11	2.2e-16	-0.0107	0.991427	Blood	1	0.998968
ENSG00000183891.5	2	19901985	19901986	0.5491	rs3914966	2.82	rs2293671	0.39944	8.92	0.0404	591	591	susie	0.42	3e-23	-0.01063	0.99152	Cortex	1	0.998979
ENSG00000267272.5	1	87129764	87129765	0.1545	rs7551430	3.68	rs1201783	-0.00471	-3.34	-0.4398	412	25	enet	0.029	0.012	0.01052	0.9916	Cortex	1	0.998979
ENSG00000251405.2	5	157460017	157460018	0.63	rs2032934	-4.71	rs11466815	0.366525	6.69	0.0105	516	1	top1	0.37	4.6e-13	0.0105	0.9916	Spine	1	0.998979
ENSG00000175782.9	12	68746105	68746106	0.364	rs10878919	4.22	rs1625525	0.24295	-5.34	0.01047	498	1	top1	0.24	1.1e-07	-0.01047	0.9916	Substantia.Nigra	1	0.998979
ENSG00000249335.1	5	68962157	68962158	0.2749	rs7734513	2.73	rs3852133	0.1243	-4.73	-0.7015	386	35	enet	0.14	1e-06	0.01051	0.991614	Putamen	1	0.998979
ENSG00000196912.12	2	97589964	97589965	0.1899	rs298913	-2.39	rs873886	0.19748	6.14	0.01037	118	1	top1	0.2	1.8e-10	0.01037	0.99173	Cortex	1	0.998979
ENSG00000168275.14	1	234373593	234373594	0.2372	rs4586012	3.16	rs10495346	0.097661	-4.71	0.01031	631	1	top1	0.098	7.5e-06	-0.01031	0.991775	Cerebellum	1	0.998979
ENSG00000143036.16	1	94820341	94820342	0.3047	rs17579604	-3.51	rs17406291	0.136753	-4.54	0.01028	521	1	top1	0.14	2.1e-05	-0.01028	0.9918	Amygdala	1	0.998979
ENSG00000230982.1	21	46654021	46654022	0.0726	rs2839187	2.53	rs2839275	0.0314	-4.73	0.2495	267	20	enet	0.034	7.2e-06	-0.0102	0.9918	Blood	1	0.998979
ENSG00000143036.16	1	94820341	94820342	0.1884	rs17579604	-3.51	rs17406291	0.183317	-5.7	0.01028	521	1	top1	0.18	2.8e-09	-0.01028	0.991801	Caudate	1	0.998979
ENSG00000163702.18	3	9917073	9917074	0.2052	rs6442158	4.07	rs188090	0.147486	-10.12	-0.5714	477	13	enet	0.2	3.8e-29	-0.0102	0.991894	Blood	1	0.998979
ENSG00000015133.18	14	91417843	91417844	0.2559	rs1285859	-3.01	rs11625705	0.01842	-3.8	0.4512	392	392	susie	0.035	0.0058	0.0101	0.991904	Cerebellum	1	0.998979
ENSG00000105185.11	19	32581067	32581068	0.3474	rs719490	2.75	rs8100423	0.082458	-5.71	-0.071429	404	404	susie	0.13	2.5e-07	0.0101	0.99194	Nucleus.Accumbens	1	0.998979
ENSG00000268581.1	19	51119986	51119987	0.5146	rs10405514	3.43	rs10405562	0.087187	5.13	-0.01044	616	1	top1	0.087	2.3e-05	-0.010444	0.992	Cerebellum	1	0.998979
ENSG00000175183.9	12	76879059	76879060	0.2131	rs949456	3.96	rs7976747	0.107577	4.6	0.2722	467	467	susie	0.13	2.5e-06	0.01	0.992	Hypothalamus	1	0.998979
ENSG00000244479.6	7	144356180	144356181	0.2847	rs12703621	-2.88	rs1635085	0.093275	-4.63	0.37333	338	7	lasso	0.1	3.4e-05	-0.0101	0.992	Hypothalamus	1	0.998979
ENSG00000166664.13	15	30393848	30393849	0.2193	rs8040523	2.21	rs12906190	0.069829	7.26	-0.18391	135	135	susie	0.14	2.5e-20	-0.01001	0.992017	Blood	1	0.998979
ENSG00000177868.11	1	42816803	42816804	0.3292	rs16829465	-2.72	rs323719	0.312221	7.92	-0.01639	430	430	susie	0.32	2.2e-17	0.00999	0.992026	Cerebellum	1	0.998979
ENSG00000117475.13	1	169367969	169367970	0.1282	rs6672146	-3.86	rs6696810	0.127	8.66	-0.02945	591	5	lasso	0.13	2.3e-18	-0.00995	0.992058	Blood	1	0.998979
ENSG00000197712.11	4	38867676	38867677	0.2271	rs10030125	2.51	rs10026550	0.02041	-4.26	0.5588	507	13	lasso	0.052	0.0011	-0.00987	0.992127	Cortex	1	0.999003
ENSG00000168754.14	2	96986591	96986592	0.2636	rs1257022	-1.77	rs6732237	0.0291	4.14	-1.59074	155	46	enet	0.082	5.1e-05	-0.00983	0.99215	Cortex	1	0.999003
ENSG00000229727.6	2	7421260	7421261	0.3795	rs16866052	-3.3	rs11694815	0.03513	-4.51	0.059375	543	50	enet	0.11	2e-06	0.00981	0.99218	Cerebellum	1	0.999003
ENSG00000122515.14	7	44748580	44748581	0.2828	rs1294889	-3.89	rs4720478	0.118618	5.6	-0.00948	423	1	top1	0.12	6e-06	-0.00948	0.992439	Frontal.Cortex	1	0.999171
ENSG00000214076.3	22	32269666	32269667	0.2586	rs17692518	-3.64	rs16990001	0.059848	-4.99	0.0404	588	4	lasso	0.086	2.5e-05	0.00945	0.99246	Cerebellum	1	0.999171
ENSG00000142733.14	1	27366891	27366892	0.177	rs12749647	2.52	rs4494157	-0.006203	3.17	-0.95951	228	228	susie	0.029	0.019	-0.00942	0.992487	Cerebellar.Hemisphere	1	0.999171
ENSG00000006282.20	17	50546305	50546306	0.8034	rs11079930	-3.34	rs989128	0.519169	-7.25	0.30508	467	12	lasso	0.53	3.7e-18	-0.00942	0.9925	Substantia.Nigra	1	0.999171
ENSG00000178038.16	3	46693703	46693704	0.5307	rs3918357	-2.99	rs3935248	0.242312	-7.02	0.1452	346	346	susie	0.36	4.3e-20	0.00939	0.99251	Cerebellum	1	0.999171
ENSG00000232837.1	21	38977773	38977774	0.2403	rs9983103	3.78	rs9979691	0.007198	3.72	-1.1883	639	639	susie	0.03	0.01	-0.00915	0.9927	Cortex	1	0.999204
ENSG00000237640.1	7	99929620	99929621	0.093	rs660629	-3.05	rs2527927	0.102	4.16	0.0536	264	264	susie	0.11	3.8e-05	-0.00911	0.992729	ACC	1	0.999204
ENSG00000257431.1	12	82512676	82512677	0.2294	rs17009748	3.39	rs7972368	0.07962	4.78	0.29569	359	359	susie	0.087	0.00012	0.00902	0.9928	Putamen	1	0.999204
ENSG00000164615.4	5	134738500	134738501	0.5148	rs10072362	1.89	rs17167632	0.25899	7.07	0.022	298	3	lasso	0.29	2.8e-13	0.00894	0.99287	Hypothalamus	1	0.999204
ENSG00000179818.13	2	70103219	70103220	0.2423	rs4852569	-2.55	rs728476	0.094258	-5.61	-0.7049	376	10	lasso	0.14	1.6e-07	0.00894	0.99287	Nucleus.Accumbens	1	0.999204
ENSG00000008513.14	8	133571939	133571940	0.1954	rs16893349	4.36	rs1554326	0.0178	-5.04	1.1695	757	58	enet	0.091	2.2e-13	-0.00892	0.9929	Blood	1	0.999204
ENSG00000223658.7	2	43676321	43676322	0.387	rs4953030	3.71	rs11124944	0.09167	-4.34	0.9123	489	33	enet	0.16	6.8e-06	-0.00886	0.99293	Spine	1	0.999204
ENSG00000119547.5	18	57435684	57435685	0.288	rs8339	-3.1	rs17063161	0.031926	4.55	0.5	542	20	enet	0.055	0.00079	-0.00886	0.992932	Cortex	1	0.999204
ENSG00000186522.14	2	109614205	109614206	0.2323	rs4676084	2.84	rs3923006	0.021811	-3.57	-0.6005	266	7	lasso	0.027	0.042	-0.008741	0.993	Amygdala	1	0.999204
ENSG00000187764.11	9	89498129	89498130	0.4245	rs10908904	3.07	rs4405007	0.09585	-4.62	0.8913	467	7	lasso	0.1	0.00026	-0.00877	0.993	Amygdala	1	0.999204
ENSG00000165055.15	7	128476728	128476729	0.2259	rs28954092	3.33	rs2443110	0.079717	7.92	-0.40951	383	23	enet	0.17	4.8e-24	-0.00844	0.993	Blood	1	0.999204
ENSG00000130726.11	19	58544090	58544091	0.1377	rs6510126	2.16	rs7248800	-0.005262	-3.02	0.82178	247	247	susie	0.023	0.02	-0.008903	0.993	Cerebellum	1	0.999204
ENSG00000169515.5	19	46413583	46413584	0.5411	rs10403334	-4.11	rs11083825	0.283306	7.26	0.01319	384	384	susie	0.29	1.6e-15	-0.008773	0.993	Cortex	1	0.999204
ENSG00000144712.11	3	12796471	12796472	0.3581	rs360741	-3.47	rs1467026	0.0604	-4.49	-0.30357	541	541	susie	0.12	4e-06	-0.00873	0.993	Hypothalamus	1	0.999204
ENSG00000272402.1	6	24706746	24706747	0.238	rs9366573	2.85	rs807511	0.0021	3.7	0.2576	610	610	susie	0.037	0.0091	0.00858	0.993154	Cerebellar.Hemisphere	1	0.999307
ENSG00000116138.12	1	15526812	15526813	0.3083	rs10927697	2.67	rs6670516	0.033121	4.46	0.52747	505	39	enet	0.1	5.6e-06	0.00855	0.993176	Nucleus.Accumbens	1	0.999307
ENSG00000163611.11	3	113515186	113515187	0.1796	rs13074313	-2.57	rs1499898	0.00544	3.43	0.52546	434	434	susie	0.025	0.026	0.00853	0.9932	Cerebellar.Hemisphere	1	0.999307
ENSG00000106261.16	7	100015571	100015572	0.136	rs660629	-3.04	rs4134891	0.016574	-4.12	-0.126	273	3	lasso	0.089	2.3e-05	-0.00846	0.99325	Cortex	1	0.999324
ENSG00000279722.1	16	53489942	53489943	0.3637	rs8052283	-2.59	rs7199018	0.220305	5.54	0.7135	387	14	enet	0.24	1.1e-09	-0.00837	0.99332	ACC	1	0.999362
ENSG00000103966.10	15	41972577	41972578	0.6403	rs316617	-4.67	rs1197701	0.383397	7.8	0.6053	430	7	lasso	0.41	6.6e-20	0.00824	0.993423	Cerebellar.Hemisphere	1	0.999401
ENSG00000269044.2	19	16635268	16635269	0.2699	rs10407613	3.36	rs8112375	0.091816	-5.21	-0.128585	366	15	enet	0.15	3.6e-08	-0.008242	0.993424	Cortex	1	0.999401
ENSG00000162461.7	1	15736404	15736405	0.3903	rs2479084	-2.37	rs12724755	0.218814	-6.54	0.16311	445	445	susie	0.23	1e-11	-0.00819	0.993466	Caudate	1	0.999401
ENSG00000103485.17	16	29679007	29679008	0.287	rs9929750	-2.5	rs252297	0.04221	3.73	0.00819	182	1	top1	0.042	0.023	0.00819	0.9935	Substantia.Nigra	1	0.999401
ENSG00000104442.9	8	65634216	65634217	0.3116	rs7017178	3.22	rs2175810	0.17495	5.45	0.179	360	360	susie	0.23	1.9e-10	0.00797	0.9936	Hypothalamus	1	0.999401
ENSG00000196712.17	17	31094926	31094927	0.2079	rs6505217	2.69	rs10512434	0.10251	4.67	0.1213	292	292	susie	0.15	8.5e-06	-0.00796	0.99365	Amygdala	1	0.999401
ENSG00000171617.13	5	74641423	74641424	0.2013	rs11749103	-2.64	rs16871568	-0.002394	-3.33	0.2182	539	539	susie	0.026	0.016	-0.00796	0.99365	Cortex	1	0.999401
ENSG00000112053.13	6	36024867	36024868	0.355	rs9462164	3.03	rs7743315	0.136914	-5.41	-0.51562	387	26	enet	0.15	5.8e-07	0.00796	0.99365	Putamen	1	0.999401
ENSG00000143036.16	1	94820341	94820342	0.1971	rs17579604	-3.51	rs17406291	0.14918	-5.57	0.00795	523	1	top1	0.15	4.7e-08	-0.00795	0.993653	Nucleus.Accumbens	1	0.999401
ENSG00000260947.1	9	33697458	33697459	0.4707	rs2230122	2.44	rs16933401	0.332291	6.71	0.552	324	21	enet	0.33	1.4e-13	0.00796	0.9937	ACC	1	0.999415
ENSG00000185880.12	15	44728987	44728988	0.4631	rs2576092	-2.78	rs7182487	0.28562	-6.82	-0.07955	244	4	lasso	0.3	2e-13	-0.00774	0.99383	Putamen	1	0.999419
ENSG00000198721.12	6	4135596	4135597	0.606	rs6597005	-3.06	rs649725	0.36162	-7.59	-0.3661	634	18	lasso	0.4	5.2e-19	0.00763	0.99391	Cerebellar.Hemisphere	1	0.999419
ENSG00000262879.5	17	47100322	47100323	0.5914	rs17692129	-3.19	rs2004580	0.395972	8.54	-0.1653	297	19	enet	0.46	4.7e-26	-0.00754	0.99398	Cortex	1	0.999419
ENSG00000128829.11	15	39934145	39934146	0.3918	rs1004739	-3.73	rs8041057	0.09124	-4.72	-0.2635	460	36	enet	0.098	0.00013	-0.00753	0.993994	ACC	1	0.999419
ENSG00000197360.9	19	22532484	22532485	0.3659	rs8112981	-2.83	rs1230297	0.063758	4.54	0.07465	305	18	lasso	0.15	6e-08	0.00759	0.994	Caudate	1	0.999419
ENSG00000269600.1	19	58597815	58597816	0.2439	rs6510126	2.16	rs11670864	0.194411	-6.34	-0.08	226	3	lasso	0.21	1.3e-11	0.008141	0.994	Cerebellum	1	0.999419
ENSG00000154781.15	3	14651745	14651746	0.4045	rs4685197	-3.26	rs1901	0.286	7.18	-0.40678	621	621	susie	0.31	3e-14	-0.00749	0.994	Cerebellar.Hemisphere	1	0.999419
ENSG00000100554.11	14	67359995	67359996	0.1842	rs10483794	4.33	rs7153936	0.020858	4.69	-0.0988	400	400	susie	0.092	1.8e-05	0.00794	0.994	Cortex	1	0.999419
ENSG00000168778.11	12	123671112	123671113	0.464	rs7307277	-4.03	rs10773019	0.19445	-4.72	0.00752	389	1	top1	0.19	2.6e-06	-0.00752	0.994	Substantia.Nigra	1	0.999419
ENSG00000160111.12	19	17026814	17026815	0.2876	rs10407613	3.36	rs3745337	0.087216	-4.08	-0.007482	406	1	top1	0.087	3.2e-05	0.00748	0.99403	Nucleus.Accumbens	1	0.999419
ENSG00000279159.1	22	30025628	30025629	0.119	rs5997579	-3.14	rs9625870	0.03862	3.89	-0.8421	412	3	lasso	0.051	0.003	-0.0074	0.9941	Hippocampus	1	0.999434
ENSG00000233002.2	17	15743798	15743799	0.6027	rs9897073	6.48	rs2240593	0.088578	5.83	-0.7773	339	339	susie	0.27	1.7e-14	0.00739	0.99411	Cortex	1	0.999434
ENSG00000075234.16	22	46267960	46267961	0.1739	rs135695	-2.8	rs135564	-0.005341	-3.63	0.828	461	461	susie	0.049	0.0013	-0.00733	0.99415	Cerebellum	1	0.999441
ENSG00000272130.1	5	21569754	21569755	0.3239	rs3857321	2.45	rs6451935	0.188431	5.7	0.1239	279	279	susie	0.2	7.4e-09	-0.00715	0.9943	Hippocampus	1	0.999497
ENSG00000230267.7	16	32188106	32188107	0.3147	rs4889572	1.97	rs12446802	0.008078	-3.3	1.9036	67	23	enet	0.063	0.00038	-0.00719	0.9943	Nucleus.Accumbens	1	0.999497
ENSG00000257949.6	17	75979363	75979364	0.5777	rs820136	-2.85	rs2069528	0.45212	-7.42	0.0156	403	403	susie	0.46	1.8e-17	0.00707	0.99436	Amygdala	1	0.999497
ENSG00000250616.2	16	30096429	30096430	0.1196	rs35089016	1.75	rs4788212	0.097523	-4.45	0.0357	224	224	susie	0.1	3.4e-05	0.00704	0.9944	Hypothalamus	1	0.999497
ENSG00000050327.14	7	144355287	144355288	0.2537	rs12703621	-2.88	rs720475	0.24437	6.3	-0.00696	338	1	top1	0.24	7.7e-11	-0.00696	0.994446	Hippocampus	1	0.999497
ENSG00000050327.14	7	144355287	144355288	0.4113	rs12703621	-2.88	rs720475	0.31723	6.97	-0.00696	338	1	top1	0.32	2.1e-14	-0.00696	0.994446	Putamen	1	0.999497
ENSG00000050327.14	7	144355287	144355288	0.375	rs12703621	-2.88	rs720475	0.254344	5.34	-0.00696	338	1	top1	0.25	5.3e-08	-0.00696	0.99445	Substantia.Nigra	1	0.999497
ENSG00000177570.13	8	118621994	118621995	0.3087	rs4512404	3.86	rs2451136	0.0117	4.19	0.0673	548	36	enet	0.089	1.9e-05	0.00691	0.99449	Cerebellum	1	0.999497
ENSG00000266088.5	17	40517025	40517026	0.4053	rs9895336	2.9	rs1901187	0.311038	6.07	-0.00695	391	1	top1	0.31	5.7e-11	-0.00695	0.9945	Spine	1	0.999497
ENSG00000246982.6	6	36197204	36197205	0.3485	rs9462164	3.03	rs2859136	0.202929	10.79	-0.2211	407	5	lasso	0.29	5.4e-43	-0.00681	0.99456	Blood	1	0.999525
ENSG00000272130.1	5	21569754	21569755	0.3447	rs3857321	2.45	rs1873609	0.092818	4.56	0.1875	277	8	lasso	0.11	2.4e-05	0.00629	0.994979	Putamen	1	0.999704
ENSG00000228452.1	1	42776789	42776790	0.2265	rs16829465	-2.72	rs10493107	0.0815	4.89	0.08333	416	25	enet	0.2	2.2e-08	0.00627	0.995	ACC	1	0.999704
ENSG00000204173.10	9	111631288	111631289	0.6343	rs7860334	-2.7	rs2065099	0.373359	-7.16	0.5255	491	491	susie	0.42	1.7e-17	-0.00629	0.995	ACC	1	0.999704
ENSG00000188649.12	10	95907602	95907603	0.171	rs12764493	3.02	rs3176893	0.055947	6.76	-0.1615	511	511	susie	0.11	7e-16	-0.00588	0.995	Blood	1	0.999704
ENSG00000100462.15	14	22929584	22929585	0.2639	rs3759611	-3.03	rs4981454	0.307535	-13.14	0.223881	573	573	susie	0.34	5e-53	-0.00633	0.995	Blood	1	0.999704
ENSG00000104361.9	8	98294392	98294393	0.7012	rs1462975	-2.24	rs7461545	0.443	-15.89	-0.1712	458	458	susie	0.47	4.5e-78	-0.00623	0.995	Blood	1	0.999704
ENSG00000239883.8	10	45972153	45972154	0.291	rs11239574	3.3	rs10994675	0.0354	-4.77	0.7739	159	25	enet	0.092	6.7e-05	-0.0066	0.995	Frontal.Cortex	1	0.999704
ENSG00000138778.11	4	103198408	103198409	0.1896	rs2086646	4	rs223391	0.06839	4.16	1.0766	328	328	susie	0.085	0.00012	-0.00583	0.995	Frontal.Cortex	1	0.999704
ENSG00000109534.16	4	109815509	109815510	0.3456	rs12498468	-3.23	rs3188897	0.194644	-6.19	0.0125	400	4	lasso	0.21	5.4e-11	-0.00614	0.995098	Cortex	1	0.999739
ENSG00000136026.13	12	106304278	106304279	0.243	rs9651957	3.05	rs17217845	0.20127	5.26	0.07576	524	524	susie	0.22	7.9e-08	0.00611	0.9951	Spine	1	0.999739
ENSG00000225518.2	1	226083638	226083639	0.1354	rs7524430	2.65	rs10127776	0.084315	4.7	0.16625	388	388	susie	0.091	7.6e-05	-0.00609	0.995144	Cerebellar.Hemisphere	1	0.999751
ENSG00000100154.14	22	28679864	28679865	0.4116	rs6005975	-3.69	rs2346397	0.21521	-6.17	0.9566	304	31	enet	0.22	2.2e-10	0.00599	0.99522	Cerebellar.Hemisphere	1	0.999794
ENSG00000196981.3	3	122416050	122416051	0.156	rs2681400	-2.88	rs6771201	0.103204	4.5	0.3062	460	460	susie	0.11	4.3e-05	0.00594	0.995257	ACC	1	0.999798
ENSG00000143801.16	1	226870183	226870184	0.1748	rs7535010	3.16	rs2236913	0.003068	-3.76	-0.36923	493	493	susie	0.019	0.034	0.00581	0.995364	Cerebellum	1	0.999818
ENSG00000183020.13	11	924893	924894	0.3125	rs11822087	2.68	rs7481521	0.11176	-5.7	-0.3091	410	410	susie	0.18	1.1e-09	-0.00575	0.99541	Nucleus.Accumbens	1	0.999818
ENSG00000232456.1	1	16040028	16040029	0.3854	rs650298	2	rs12728542	0.0866	5.2	-0.5873	377	5	lasso	0.18	1.3e-08	0.00575	0.995411	Hypothalamus	1	0.999818
ENSG00000134215.15	1	107965143	107965144	0.1026	rs2494069	-2.53	rs17020055	0.0911	7.21	0.2551	460	3	lasso	0.093	9.5e-14	0.00573	0.99543	Blood	1	0.999818
ENSG00000121289.17	19	32971990	32971991	0.293	rs7256857	3.95	rs934419	0.02048	-4.03	0.08482	445	445	susie	0.021	0.041	0.005711	0.99544	Hippocampus	1	0.999818
ENSG00000136010.13	12	105084576	105084577	0.1862	rs11112542	-2.94	rs11112361	0.017487	3.67	0.14719	681	9	lasso	0.045	0.0024	0.00551	0.9956	Nucleus.Accumbens	1	0.999823
ENSG00000021826.14	2	210477681	210477682	0.1851	rs11686803	3.29	rs2287420	0.16195	5.73	-0.005496	347	1	top1	0.16	6.2e-09	-0.0055	0.99562	Cerebellum	1	0.999823
ENSG00000066230.10	5	524331	524332	0.7312	rs7443724	2.6	rs2278254	0.322455	7.05	0.1085	340	340	susie	0.39	1.2e-17	0.00547	0.99563	Hippocampus	1	0.999823
ENSG00000126216.13	13	112588166	112588167	0.1976	rs9550105	3.41	rs9604361	0.096413	-4.46	-0.00535	515	1	top1	0.096	8.6e-06	0.00535	0.9957	Cerebellum	1	0.999823
ENSG00000127720.7	12	82358788	82358789	0.0562	rs10778912	2.53	rs1494023	0.0328	4.95	-0.15294	352	352	susie	0.035	5.1e-06	0.00532	0.995753	Blood	1	0.999823
ENSG00000267547.1	17	35404372	35404373	0.2134	rs2291189	-3.66	rs17548596	0.00531	3.1	2.0741	366	366	susie	0.012	0.092	-0.00524	0.9958	Hippocampus	1	0.999823
ENSG00000145428.14	4	153760234	153760235	0.275	rs2033831	-3.17	rs4696491	0.124862	-4.64	0.000272	423	2	lasso	0.13	3.4e-06	-0.00523	0.99583	Hypothalamus	1	0.999823
ENSG00000156381.8	14	102509798	102509799	0.381	rs9743505	2.61	rs2273905	0.22834	-6.86	-0.0476	324	324	susie	0.28	8.5e-13	0.00519	0.9959	Frontal.Cortex	1	0.999823
ENSG00000260404.3	4	118591772	118591773	0.3191	rs2030634	-3.24	rs6811780	0.247373	-6.4	0.00511	337	1	top1	0.25	3.7e-11	-0.00511	0.995926	Putamen	1	0.999823
ENSG00000126251.6	19	35370928	35370929	0.1085	rs1673012	-3.29	rs2301151	0.072343	-6.94	-0.1064	482	482	susie	0.078	1.2e-11	-0.0051	0.995933	Blood	1	0.999823
ENSG00000213290.4	19	12559570	12559571	0.2001	rs11668074	-2.16	rs2861410	0.215064	6.28	0.00482	289	1	top1	0.22	8.9e-11	0.00482	0.996	Caudate	1	0.999823
ENSG00000213290.4	19	12559570	12559571	0.2887	rs11668074	-2.16	rs2861410	0.230908	6.93	0.00482	289	1	top1	0.23	1.8e-12	0.004823	0.996	Cerebellum	1	0.999823
ENSG00000267567.1	19	32719594	32719595	0.186	rs719490	2.79	rs405858	0.012584	3.62	0.559322	401	401	susie	0.028	0.021	-0.00516	0.996	Cerebellar.Hemisphere	1	0.999823
ENSG00000100580.7	14	77377108	77377109	0.3387	rs12897402	3.29	rs10130481	0.056036	5.21	0.3803	540	38	enet	0.087	2.9e-05	-0.00519	0.996	Cortex	1	0.999823
ENSG00000170430.9	10	129467183	129467184	0.675	rs10829560	-3.35	rs871026	0.239	7.38	0.01782	589	589	susie	0.34	9.9e-16	-0.00507	0.996	Frontal.Cortex	1	0.999823
ENSG00000082684.14	3	123028604	123028605	0.2819	rs17360897	-3.34	rs11923426	0.03084	4.14	-0.02525	483	483	susie	0.057	0.0018	-0.00471	0.996	Putamen	1	0.999823
ENSG00000144909.7	3	125595089	125595090	0.222	rs6781706	-3.09	rs9289256	0.13792	5.37	-0.31366	354	354	susie	0.14	9.2e-07	-0.00476	0.996	Putamen	1	0.999823
ENSG00000130768.14	1	27934992	27934993	0.364	rs12132064	3.84	rs12144736	0.240008	6.35	-0.03403	246	4	lasso	0.25	2.2e-11	-0.00496	0.99604	Cerebellar.Hemisphere	1	0.999826
ENSG00000213753.10	19	58575444	58575445	0.3553	rs6510126	2.16	rs10413586	0.21462	-5.35	0.00483	225	1	top1	0.21	6.7e-08	-0.00483	0.99615	Amygdala	1	0.999826
ENSG00000213290.4	19	12559570	12559571	0.135	rs11668074	-2.16	rs2861410	0.19781	5.27	0.00482	288	1	top1	0.2	3.9e-08	0.00482	0.996152	ACC	1	0.999826
ENSG00000066230.10	5	524331	524332	0.5915	rs7443724	2.6	rs2278254	0.291	7.52	0.1085	341	21	enet	0.34	1.3e-18	-0.0048	0.996167	Cerebellum	1	0.999826
ENSG00000156253.6	21	29019377	29019378	0.547	rs2832310	2.71	rs2150403	0.529359	9.13	0.00468	430	1	top1	0.53	2.3e-27	0.00468	0.99626	Frontal.Cortex	1	0.999826
ENSG00000156253.6	21	29019377	29019378	0.373	rs2832310	2.71	rs2150403	0.30854	6.85	0.00468	429	1	top1	0.31	9.7e-14	0.00468	0.9963	Hippocampus	1	0.999826
ENSG00000152527.13	2	43637272	43637273	0.5125	rs4953030	3.71	rs17414174	0.08665	-5.23	0.2319	473	42	enet	0.24	8.8e-12	-0.00458	0.99634	Caudate	1	0.999826
ENSG00000112486.15	6	167111806	167111807	0.2734	rs3798315	-2.71	rs16899788	0.083672	-4.81	0.00453	540	1	top1	0.084	0.00014	-0.00453	0.996383	Frontal.Cortex	1	0.999826
ENSG00000181523.12	17	80220914	80220915	0.1286	rs11658698	-3.61	rs9894254	0.03658	5.94	-0.09231	485	485	susie	0.039	1.7e-06	0.00446	0.99644	Blood	1	0.999826
ENSG00000184470.20	22	19941991	19941992	0.483	rs854961	2.76	rs8141610	0.04123	-4.69	-0.1358	564	17	lasso	0.15	4.8e-07	0.0044	0.996488	Putamen	1	0.999826
ENSG00000164627.17	6	39725404	39725405	0.5316	rs847786	2.48	rs10498743	0.30097	7.59	-1.14416	528	528	susie	0.32	8.1e-17	0.00421	0.996639	Cortex	1	0.999826
ENSG00000085831.15	1	51345115	51345116	0.156	rs7545860	2.15	rs17106389	0.000484	-3.95	0.48556	185	14	enet	0.078	7.8e-05	-0.00421	0.99664	Cortex	1	0.999826
ENSG00000280423.1	6	2561946	2561947	0.3612	rs12201722	-3.17	rs160664	-0.005868	4.08	-0.2679	585	13	lasso	0.0088	0.13	0.00417	0.996673	Hippocampus	1	0.999826
ENSG00000138085.16	2	27212286	27212287	0.1243	rs11691585	2.45	rs1141313	0.092674	7.86	0.12903	312	18	enet	0.11	2e-16	0.00417	0.99668	Blood	1	0.999826
ENSG00000143674.10	1	233327767	233327768	0.2789	rs12037408	-3.88	rs7541758	0.227878	6.07	0.00416	587	1	top1	0.23	1.6e-10	0.00416	0.99668	Frontal.Cortex	1	0.999826
ENSG00000100749.7	14	96797303	96797304	0.4248	rs7494256	3.59	rs7147903	0.094848	-5.89	-0.69975	473	10	lasso	0.17	9.9e-09	0.00409	0.99674	Caudate	1	0.999826
ENSG00000196151.10	2	159286798	159286799	0.5019	rs2113861	-3.86	rs6761921	0.35493	-8.01	1.2446	425	425	susie	0.39	2.3e-20	0.00392	0.99687	Caudate	1	0.999826
ENSG00000092036.18	14	22957160	22957161	0.654	rs3759611	-3.03	rs2145542	0.408	8.83	0.1003	567	567	susie	0.41	8.3e-23	-0.00392	0.9969	Nucleus.Accumbens	1	0.999826
ENSG00000281920.1	2	65623271	65623272	0.2995	rs3845821	-2.81	rs702885	0.06882	4.73	0.01815	547	29	enet	0.11	4.3e-06	0.00388	0.99691	Cortex	1	0.999826
ENSG00000234389.1	2	102438712	102438713	0.28	rs12472487	-3.5	rs6543113	0.05218	4.61	0.2031	554	11	lasso	0.097	0.0004	0.00388	0.99691	Spine	1	0.999826
ENSG00000136243.16	7	23181826	23181827	0.0529	rs4719711	3.51	rs2072369	0.08466	-6.97	0.00355	426	1	top1	0.085	1.4e-12	-0.00355	0.997	Blood	1	0.999826
ENSG00000161640.15	19	49961171	49961172	0.2977	rs12461943	3.04	rs3786671	0.160331	5.82	0.00331	334	1	top1	0.16	7.5e-09	0.003314	0.997	Cerebellum	1	0.999826
ENSG00000186908.14	12	76763587	76763588	0.2114	rs11104350	-3.39	rs7956544	0.024924	4.1	-0.61469	453	453	susie	0.078	0.00023	0.00324	0.997	Frontal.Cortex	1	0.999826
ENSG00000114757.18	3	180037052	180037053	0.3638	rs6764772	-2.86	rs6782786	0.15221	4.97	-0.00356	307	1	top1	0.15	3.7e-07	-0.00356	0.997	Putamen	1	0.999826
ENSG00000180626.9	17	5191882	5191883	0.1674	rs238236	2.64	rs11654690	0.023126	-3.66	1.2673	454	6	lasso	0.044	0.005	0.0037	0.997048	Hypothalamus	1	0.999826
ENSG00000064102.14	12	26938325	26938326	0.4202	rs12830757	2.6	rs1488050	0.102	5.06	-0.5434	516	516	susie	0.12	1.2e-05	-0.00364	0.997093	Hippocampus	1	0.999826
ENSG00000250506.7	17	76000905	76000906	0.817	rs820136	-2.85	rs2069528	0.544914	-10.22	0.01562	403	51	enet	0.64	3.9e-43	-0.0036	0.99713	Cerebellum	1	0.999826
ENSG00000136243.16	7	23181826	23181827	0.2776	rs4719711	3.51	rs2072369	0.122677	-4.35	0.00355	426	1	top1	0.12	5.6e-05	-0.00355	0.99717	Amygdala	1	0.999826
ENSG00000000460.16	1	169662006	169662007	0.5793	rs732314	-3.21	rs12760399	0.293179	-6.83	0.47447	528	528	susie	0.36	5.6e-17	-0.00352	0.997187	Cerebellar.Hemisphere	1	0.999826
ENSG00000272047.1	6	158168351	158168352	0.3529	rs341115	-3.17	rs662185	0.028254	4.55	-0.3448	526	27	enet	0.15	2.8e-07	-0.00349	0.997214	Frontal.Cortex	1	0.999826
ENSG00000168477.17	6	32115262	32115263	0.1598	rs9271055	-2.51	rs2072634	0.02282	-3.47	-0.6935	160	18	enet	0.04	0.0067	-0.00342	0.997274	Cerebellar.Hemisphere	1	0.999826
ENSG00000117385.15	1	42767083	42767084	0.1837	rs16829465	-2.72	rs11799401	-0.006394	-3.78	0.36957	415	6	lasso	0.035	0.011	-0.00325	0.99741	Cerebellar.Hemisphere	1	0.999826
ENSG00000213753.10	19	58575444	58575445	0.486	rs6510126	2.16	rs3794965	0.41943	-7.58	0.24352	233	233	susie	0.42	1.2e-17	-0.00324	0.997412	ACC	1	0.999826
ENSG00000248508.6	15	40039310	40039311	0.4353	rs1004739	-3.73	rs8041057	0.22308	-5.99	-0.2729	444	444	susie	0.24	7.2e-11	0.00323	0.99742	Putamen	1	0.999826
ENSG00000066230.10	5	524331	524332	0.5006	rs7443724	2.6	rs2278254	0.31663	7.12	0.1085	340	17	enet	0.35	4.6e-16	-0.00313	0.9975	Hypothalamus	1	0.999826
ENSG00000136051.13	12	105107323	105107324	0.4579	rs11112542	-2.94	rs1196845	0.27139	7.46	-0.228	647	17	enet	0.27	6.9e-15	0.003074	0.997547	Cerebellum	1	0.999826
ENSG00000204351.11	6	31959110	31959111	0.2538	rs11575840	-3.33	rs391165	0.31	13.27	0.01205	222	222	susie	0.32	3.4e-48	-0.00307	0.99755	Blood	1	0.999826
ENSG00000162139.9	11	74988133	74988134	0.1592	rs7125082	2.92	rs12577127	0.03771	4.35	-0.1539	444	32	enet	0.097	1.2e-05	-0.00303	0.99758	Nucleus.Accumbens	1	0.999826
ENSG00000236493.2	10	92669742	92669743	0.1837	rs12411618	2.97	rs6583826	0.073368	-4.26	0.3056	389	13	enet	0.098	4.1e-05	0.00303	0.99759	Hypothalamus	1	0.999826
ENSG00000226677.3	14	34939323	34939324	0.193	rs4982211	-2.59	rs1967723	0.07679	-4.96	-0.0143	378	378	susie	0.087	0.0001	-0.00305	0.9976	Cerebellar.Hemisphere	1	0.999826
ENSG00000119913.4	10	112283734	112283735	0.515	rs17129769	3.17	rs11195846	0.32419	7.74	0.00299	447	1	top1	0.32	2.5e-17	0.002987	0.99762	Cortex	1	0.999826
ENSG00000259433.2	15	45332633	45332634	0.3308	rs12708404	3.36	rs1153862	0.39538	-8.53	-0.00292	324	1	top1	0.4	1.6e-21	0.00292	0.997667	Nucleus.Accumbens	1	0.999826
ENSG00000259433.2	15	45332633	45332634	0.5029	rs12708404	3.36	rs1153862	0.418358	-8.05	-0.00292	324	1	top1	0.42	2.3e-19	0.00292	0.99767	Hippocampus	1	0.999826
ENSG00000229081.1	10	132522448	132522449	0.3671	rs10870304	4.41	rs10870315	0.2317	-7.11	0.0205	480	6	lasso	0.28	1.1e-14	-0.0029	0.99768	Nucleus.Accumbens	1	0.999826
ENSG00000234921.1	9	124032418	124032419	0.2616	rs12339991	3.58	rs10818873	0.010482	-3.65	-0.693	439	439	susie	0.037	0.0064	-0.00283	0.9977	Caudate	1	0.999826
ENSG00000259392.2	15	32837325	32837326	0.2613	rs12593365	2.95	rs8027463	-0.005505	3.53	-0.38657	545	545	susie	0.025	0.018	-0.0028	0.99776	Cortex	1	0.999826
ENSG00000125703.14	1	62784134	62784135	0.1598	rs6692500	-2.72	rs12067646	0.01	3.84	-0.35526	506	506	susie	0.029	0.012	0.00279	0.99778	Cortex	1	0.999826
ENSG00000185880.12	15	44728987	44728988	0.1977	rs2576092	-2.78	rs7182487	0.13401	-5.14	-0.07955	243	5	lasso	0.14	2e-07	-0.00268	0.997862	Nucleus.Accumbens	1	0.999826
ENSG00000135535.15	6	109382456	109382457	0.2023	rs9487008	2.36	rs6927569	0.119168	-8.22	0.5777	385	37	enet	0.15	2.8e-21	0.00266	0.99788	Blood	1	0.999826
ENSG00000129003.15	15	62060472	62060473	0.1381	rs12901999	-3.42	rs7168164	0.108638	9.28	-0.23214	537	537	susie	0.14	4.6e-20	0.00261	0.99792	Blood	1	0.999826
ENSG00000259433.2	15	45332633	45332634	0.2696	rs12708404	3.36	rs1153862	0.262201	-7.09	-0.00253	326	1	top1	0.26	7.7e-14	0.00253	0.99799	Cortex	1	0.999826
ENSG00000149179.13	11	46936688	46936689	0.2002	rs2291120	-2.71	rs7928445	0.05391	-3.97	0.83673	281	18	lasso	0.1	3.4e-06	-0.0027	0.998	Cerebellum	1	0.999826
ENSG00000243431.1	11	118560689	118560690	0.245	rs3802866	-3.6	rs3741325	0.168725	5.6	-0.419753	432	432	susie	0.18	2.8e-08	-0.0029	0.998	Cerebellar.Hemisphere	1	0.999826
ENSG00000075826.16	10	100519863	100519864	0.278	rs11595238	-3.21	rs4919471	0.2	-5.8	-0.379	428	26	enet	0.24	5.4e-11	-0.00296	0.998	Frontal.Cortex	1	0.999826
ENSG00000120662.15	13	41263576	41263577	0.259	rs4402447	-3.21	rs12873706	0.201658	-5.75	-0.00232	345	1	top1	0.2	2.2e-09	0.00232	0.9981	Cerebellar.Hemisphere	1	0.999826
ENSG00000135631.16	2	73156720	73156721	0.2351	rs2060000	-3.14	rs6728147	0.09531	4.43	0.571495	264	3	lasso	0.1	5.2e-06	-0.00238	0.99811	Cerebellum	1	0.999826
ENSG00000106624.10	7	44104360	44104361	0.5054	rs12702070	2.5	rs3087370	0.187107	-6.71	-0.23766	350	6	lasso	0.29	5.5e-15	0.00232	0.99815	Nucleus.Accumbens	1	0.999826
ENSG00000063438.16	5	304175	304176	0.0787	rs12518227	-2.3	rs2244029	0.0579	5.83	-0.02456	290	290	susie	0.062	1.6e-09	-0.00228	0.99818	Blood	1	0.999826
ENSG00000160055.19	1	32222356	32222357	0.1419	rs12730696	-2.44	rs4317856	0.021181	3.6	0.00225	207	1	top1	0.021	0.04	0.00225	0.998206	Putamen	1	0.999826
ENSG00000115604.10	2	102355928	102355929	0.1051	rs12472487	-3.5	rs10515921	0.073181	-6.63	-0.04938	566	566	susie	0.073	4.8e-11	0.00225	0.99821	Blood	1	0.999826
ENSG00000134077.15	3	9363303	9363304	0.6217	rs1543144	-3.38	rs2596937	0.086938	-6.14	-0.0145	549	549	susie	0.34	9.7e-16	0.002246	0.99821	Frontal.Cortex	1	0.999826
ENSG00000224497.1	20	35544746	35544747	0.5895	rs2274238	2.37	rs2104417	0.36192	7.71	-0.1343	314	314	susie	0.38	2.4e-17	-0.00224	0.998213	Hippocampus	1	0.999826
ENSG00000114054.13	3	136250305	136250306	0.263	rs9883916	2.11	rs518972	0.15684	5.87	0.22976	284	284	susie	0.16	7.4e-09	-0.00223	0.99822	Cortex	1	0.999826
ENSG00000224557.7	6	33112450	33112451	0.4614	rs2856997	2.91	rs2071025	0.14	9.36	0.44615	338	31	enet	0.28	1.2e-42	-0.00218	0.99826	Blood	1	0.999826
ENSG00000119913.4	10	112283734	112283735	0.3413	rs17129769	3.17	rs11195846	0.041981	4.31	-0.00214	453	1	top1	0.042	0.0059	-0.00214	0.99829	Hypothalamus	1	0.999826
ENSG00000205035.8	11	49558545	49558546	0.3893	rs7479962	2.87	rs7928714	0.14122	-6.36	0.9474	206	18	enet	0.26	1.6e-11	0.00214	0.9983	Putamen	1	0.999826
ENSG00000152582.13	5	35617843	35617844	0.2362	rs4130679	3.64	rs6891905	-0.00383	-4.34	-0.807	463	30	enet	0.074	0.00034	0.002108	0.99832	Cerebellar.Hemisphere	1	0.999826
ENSG00000088035.15	1	63367589	63367590	0.2577	rs1887808	-3.07	rs855316	0.111441	-4.82	-0.0021	539	1	top1	0.11	4.5e-06	0.0021	0.998322	Caudate	1	0.999826
ENSG00000101639.18	18	12991361	12991362	0.5759	rs8083335	-2.47	rs576963	0.519483	7.2	-0.3599	398	29	enet	0.52	1.5e-17	-0.00208	0.99834	Substantia.Nigra	1	0.999826
ENSG00000125844.15	20	17682294	17682295	0.1174	rs1578411	-3.53	rs2236250	0.0327	6.39	0.6597	622	622	susie	0.098	2.3e-14	-0.00205	0.99836	Blood	1	0.999826
ENSG00000113318.9	5	80655151	80655152	0.2115	rs11960365	2.72	rs1677703	0.141551	-5.58	-0.0484	478	14	lasso	0.18	2.9e-08	0.00197	0.99843	Putamen	1	0.999826
ENSG00000162461.7	1	15736404	15736405	0.3321	rs2479084	-2.37	rs3817269	0.24	-5.82	0.00191	443	1	top1	0.24	9.9e-10	-0.00191	0.99848	ACC	1	0.999826
ENSG00000076554.15	8	80231231	80231232	0.1971	rs16907659	3.02	rs2217063	0.03615	-3.77	0.2533	349	3	lasso	0.064	0.0033	0.00182	0.9985	Amygdala	1	0.999826
ENSG00000267731.1	17	68189883	68189884	0.2344	rs7222953	-3.12	rs1860040	0.10068	-5.09	-0.00957	341	10	enet	0.12	6.5e-07	-0.00186	0.9985	Nucleus.Accumbens	1	0.999826
ENSG00000153822.13	17	70053480	70053481	0.3879	rs3760392	-2.24	rs11867479	0.251656	7.01	0.03435	399	5	lasso	0.25	1.2e-13	0.00185	0.99852	Cerebellum	1	0.999826
ENSG00000088035.15	1	63367589	63367590	0.2637	rs1887808	-3.06	rs855316	0.151	-5.46	-0.00181	540	1	top1	0.15	3.3e-08	0.00181	0.99856	Cortex	1	0.999826
ENSG00000117245.12	1	20718016	20718017	0.207	rs7532667	3.95	rs667687	0.05289	-3.84	-0.00179	447	1	top1	0.053	0.012	0.00179	0.99857	Substantia.Nigra	1	0.999826
ENSG00000228452.1	1	42776789	42776790	0.2375	rs16829465	-2.72	rs11210712	0.041478	4.74	0.21875	416	13	enet	0.1	0.00023	0.00161	0.99872	Amygdala	1	0.999826
ENSG00000186715.10	1	16770236	16770237	0.3943	rs2746479	-3.21	rs7513616	0.243743	-7.43	0.1022	292	292	susie	0.27	8.8e-15	0.00158	0.998736	Cerebellum	1	0.999826
ENSG00000273311.1	22	19048374	19048375	0.294	rs2275901	-1.98	rs1001896	0.16355	5.68	0.5969	320	13	lasso	0.2	1.8e-10	-0.00157	0.99875	Cortex	1	0.999826
ENSG00000259433.2	15	45332633	45332634	0.467	rs12708404	3.36	rs872192	0.37801	-8.21	-0.11505	324	324	susie	0.38	1.1e-19	0.00156	0.99876	Caudate	1	0.999826
ENSG00000183682.7	1	39491645	39491646	0.2166	rs16826012	-2.53	rs7539279	0.13	5.29	-0.22612	370	370	susie	0.16	1.7e-08	0.00154	0.99877	Cortex	1	0.999826
ENSG00000142856.16	1	63529185	63529186	0.8155	rs1887808	-2.82	rs17391823	0.507088	9.27	0.2	487	19	enet	0.54	8e-28	0.00152	0.99878	Frontal.Cortex	1	0.999826
ENSG00000243317.7	7	135662495	135662496	0.3695	rs6961391	-3.94	rs3110823	0.162	-6.44	0.04084	459	459	susie	0.21	1e-10	0.00152	0.998786	Caudate	1	0.999826
ENSG00000198382.8	11	75815406	75815407	0.1533	rs7125082	2.92	rs6592618	0.00623	-3.41	-0.8692	436	436	susie	0.044	0.0055	-0.00145	0.9988	Hippocampus	1	0.999826
ENSG00000124813.20	6	45328156	45328157	0.3335	rs11968177	-1.98	rs10214519	0.141707	-5.51	-0.1247	353	9	lasso	0.19	1.5e-08	0.00149	0.998813	Hippocampus	1	0.999826
ENSG00000156253.6	21	29019377	29019378	0.313	rs2832310	2.71	rs2832209	0.23046	5.89	0.597	429	8	lasso	0.28	3.3e-10	-0.00137	0.9989	Amygdala	1	0.999847
ENSG00000014216.15	11	65181193	65181194	0.2391	rs17199860	-2.53	rs3953797	0.18243	10.24	-0.22063	328	11	lasso	0.19	7.9e-27	0.00178	0.999	Blood	1	0.999847
ENSG00000161643.12	19	49969672	49969673	0.203	rs12461943	3.04	rs3786671	0.166574	5.47	0.00146	336	1	top1	0.17	1.6e-08	0.00146	0.999	Caudate	1	0.999847
ENSG00000121413.12	19	58118426	58118427	0.293	rs6510126	2.16	rs1529329	0.068794	4.55	-0.77506	434	34	enet	0.097	1.9e-05	0.00179	0.999	Caudate	1	0.999847
ENSG00000161643.12	19	49969672	49969673	0.204	rs12461943	3.04	rs3786671	0.133314	4.7	0.001462	336	1	top1	0.13	1.5e-06	0.00146	0.999	Cerebellar.Hemisphere	1	0.999847
ENSG00000051620.10	6	138403560	138403561	0.4345	rs9484173	-3.16	rs7765991	0.321182	-7.83	-0.10345	460	26	enet	0.36	9.8e-20	-0.00118	0.999058	Cerebellum	1	0.999847
ENSG00000174165.7	11	66546237	66546238	0.3282	rs664297	-4.08	rs3179961	0.280856	-7.18	0.1385	261	32	enet	0.28	3.4e-14	0.00114	0.99909	Caudate	1	0.999847
ENSG00000273038.2	10	32889310	32889311	0.1868	rs11812929	2.72	rs1557150	0.104026	-5	-0.00113	448	1	top1	0.1	9.5e-06	0.00113	0.999096	Caudate	1	0.999847
ENSG00000140391.14	15	77083983	77083984	0.5263	rs2055902	-2.7	rs11639197	0.137651	9.7	-0.12069	255	39	enet	0.28	1.9e-41	-0.00109	0.999132	Blood	1	0.999851
ENSG00000228716.6	5	80654982	80654983	0.8098	rs11960365	2.72	rs2035256	0.414	8.06	0.1411	478	36	enet	0.54	2.7e-28	0.000979	0.99922	Cerebellar.Hemisphere	1	0.999855
ENSG00000198015.12	12	93467487	93467488	0.226	rs11106815	4.13	rs10859510	0.151158	5.49	-1.1625	449	24	enet	0.18	1.1e-09	-0.000966	0.999229	Cerebellum	1	0.999855
ENSG00000123739.10	4	109730076	109730077	0.0712	rs12498468	-3.23	rs5030539	0.0429	-5.67	0.000906	395	1	top1	0.043	4.7e-07	-0.000906	0.99928	Blood	1	0.999855
ENSG00000279267.1	2	113607907	113607908	0.55	rs6542129	-2.82	rs4849261	0.28084	6.57	-0.7069	338	47	enet	0.34	2.2e-12	-0.000844	0.9993	Amygdala	1	0.999855
ENSG00000104325.6	8	90001404	90001405	0.2477	rs2280778	-3.45	rs6470752	0.089275	-4.73	-0.000872	376	1	top1	0.089	2.4e-05	0.000872	0.9993	Cortex	1	0.999855
ENSG00000196365.11	19	5720571	5720572	0.384	rs11671006	3.79	rs3892355	0.25466	-6.54	0.15254	395	5	lasso	0.27	4.6e-12	0.000657	0.99948	Hippocampus	1	0.99999
ENSG00000170430.9	10	129467183	129467184	0.5805	rs10829560	-3.35	rs1008982	0.24943	-8.09	1.27551	593	21	enet	0.39	2.1e-21	-0.000629	0.9995	Cortex	1	0.99999
ENSG00000093167.17	3	37176531	37176532	0.1413	rs17035950	-2.49	rs7632108	0.053782	-4.4	1.2626	426	426	susie	0.071	0.00043	0.000427	0.99966	Frontal.Cortex	1	1
ENSG00000072958.8	19	16197577	16197578	0.2294	rs3093200	2.26	rs12461400	0.082331	-4.71	-0.000405	444	1	top1	0.082	4.9e-05	0.000405	0.999677	Cortex	1	1
ENSG00000139668.8	13	51584454	51584455	0.361	rs9535809	2.75	rs3908968	0.173855	5.74	0.2027	467	467	susie	0.19	7.3e-09	-0.000361	0.9997	Cerebellar.Hemisphere	1	1
ENSG00000087301.8	14	52552521	52552522	0.144	rs944453	-3.45	rs4901291	0.08096	-4.44	-0.21817	429	429	susie	0.1	3.6e-05	0.000328	0.9997	Hippocampus	1	1
ENSG00000279742.1	11	85854942	85854943	0.1699	rs7480193	-2.66	rs1445500	0.06855	-4.14	-0.137	379	379	susie	0.093	5.9e-05	0.000187	0.999851	Frontal.Cortex	1	1
ENSG00000260464.1	1	93847173	93847174	0.1704	rs6681968	-3.06	rs2391322	0.013982	-3.85	-0.15448	433	15	enet	0.05	0.0028	-4.44e-05	0.99996	Frontal.Cortex	1	1
ENSG00000125734.15	19	6737602	6737603	0.2516	rs10426094	3.51	rs163913	0.107631	-7.92	0.2921	469	469	susie	0.14	1.2e-19	3.41e-05	0.999973	Blood	1	1
ENSG00000243970.1	1	39558706	39558707	0.1467	rs16826012	-2.53	rs11206377	0.153	4.65	0	383	1	top1	0.15	1.6e-06	0	1	ACC	1	1
ENSG00000261210.7	16	19285738	19285739	0.2084	rs17226664	3.57	rs1548450	0.094922	-4.96	0	468	1	top1	0.095	2.3e-05	0	1	Caudate	1	1
ENSG00000197933.12	19	11739008	11739009	0.1833	rs383547	2.94	rs12052173	0.015758	-2.96	0	325	1	top1	0.016	0.055	0	1	Caudate	1	1
ENSG00000124422.11	17	21043759	21043760	0.1787	rs731870	-2.77	rs4985963	0.098487	4.7	0	217	1	top1	0.098	6.9e-06	0	1	Cerebellum	1	1
ENSG00000251247.10	19	36850360	36850361	0.2387	rs2967442	-4.14	rs7245882	0.052651	4.71	-2.2	283	27	enet	0.14	9.5e-08	-0.000547	1	Cerebellum	1	1
ENSG00000123104.11	12	26833197	26833198	0.8876	rs12830757	2.6	rs7139251	0.535196	9.18	0	532	1	top1	0.54	8.6e-28	0	1	Cerebellar.Hemisphere	1	1
ENSG00000203705.10	1	212791827	212791828	0.2573	rs12038225	-2.84	rs11800991	0.129541	-5.17	0	416	1	top1	0.13	3.9e-07	0	1	Nucleus.Accumbens	1	1
ENSG00000131899.10	17	18225586	18225587	0.489	rs2290507	-2.35	rs2071242	0.212262	-4.72	0	288	1	top1	0.21	8.4e-07	0	1	Substantia.Nigra	1	1

### Sheet: 35. extra full TWAS
ID	CHR	P0	P1	HSQ	BEST.GWAS.ID	BEST.GWAS.Z	EQTL.ID	EQTL.R2	EQTL.Z	EQTL.GWAS.Z	NSNP	NWGT	MODEL	MODELCV.R2	MODELCV.PV	TWAS.Z	TWAS.P	tissue	bonferroni	BH.FDR
ENSG00000264589.2	17	45895629	45895630	0.2243	rs17689918	-5.69	rs8072451	0.194	-6.12	-5.64706	30	14	enet	0.24	5e-12	6.0548	1.41e-09	Caudate	4.31404e-05	4.98715e-06
ENSG00000120088.14	17	45784279	45784280	0.1619	rs17689918	-5.69	rs173365	0.017399	-3.31	-4.9998	33	33	susie	0.032	0.031	5.91479	3.32e-09	Spine	0.000101579	4.98715e-06
ENSG00000185294.6	17	45844834	45844835	0.0574	rs17689918	-5.69	rs17689966	0.00982	3.12	-5.05202	31	31	susie	0.034	0.0068	-5.8899	3.86e-09	Cortex	0.000118101	4.98715e-06
ENSG00000120088.14	17	45784279	45784280	0.0799	rs17689918	-5.69	rs173365	0.02745	3.57	-5.0743	34	34	susie	0.042	0.0056	-5.8845	3.99e-09	Frontal.Cortex	0.000122078	4.98715e-06
ENSG00000279685.2	17	45895782	45895783	0.1306	rs17689918	-5.69	rs11012	0.021252	3.25	-5.2453	31	31	susie	0.044	0.02	-5.8677	4.42e-09	Substantia.Nigra	0.000135234	4.98715e-06
ENSG00000214401.4	17	46193575	46193576	0.4842	rs17689918	-5.69	rs17689471	0.518878	9.87	-5.64706	29	14	lasso	0.52	4.3e-32	-5.8403	5.21e-09	Cerebellum	0.000159405	4.98715e-06
ENSG00000214401.4	17	46193575	46193576	0.4287	rs17689918	-5.69	rs17689471	0.45285	7.5	-5.6471	28	13	lasso	0.48	1e-18	-5.82442	5.73e-09	Amygdala	0.000175315	4.98715e-06
ENSG00000214401.4	17	46193575	46193576	0.5104	rs17689918	-5.69	rs17689471	0.445649	6.69	-5.6471	29	12	lasso	0.47	2e-15	-5.8219	5.82e-09	Substantia.Nigra	0.000178069	4.98715e-06
ENSG00000280022.1	17	45592620	45592621	0.0881	rs17689918	-5.69	rs171440	0.044567	-4.02	4.08799	113	113	susie	0.048	0.0017	-5.8154	6.05e-09	Cortex	0.000185106	4.98715e-06
ENSG00000186868.15	17	45894381	45894382	0.0728	rs17689918	-5.69	rs1876829	0.0204	-3.79	-5.66667	31	31	susie	0.039	0.0037	5.7757	7.66e-09	Cerebellum	0.000234365	4.98715e-06
ENSG00000264070.1	17	45585870	45585871	0.4295	rs17689918	-5.69	rs17689471	0.37398	6.77	-5.6471	117	15	lasso	0.38	6.3e-14	-5.7302	1e-08	Amygdala	0.00030596	4.98715e-06
ENSG00000264589.2	17	45895629	45895630	0.3889	rs17689918	-5.69	rs1876829	0.329666	-7.86	-5.66667	30	5	lasso	0.35	1.9e-18	5.706	1.16e-08	Nucleus.Accumbens	0.000354914	4.98715e-06
ENSG00000266918.1	17	45531576	45531577	0.3065	rs17689918	-5.69	rs17689471	0.280116	6.88	-5.6471	142	10	lasso	0.3	8.3e-14	-5.6956	1.23e-08	Cerebellar.Hemisphere	0.000376331	4.98715e-06
ENSG00000279685.2	17	45895782	45895783	0.0716	rs17689918	-5.69	rs1876829	0.022124	3.71	-5.66667	30	30	susie	0.057	0.00068	-5.6908	1.26e-08	Nucleus.Accumbens	0.00038551	4.98715e-06
ENSG00000214401.4	17	46193575	46193576	0.4721	rs17689918	-5.69	rs17689471	0.523905	10	-5.64706	28	16	enet	0.55	5e-33	-5.6898	1.27e-08	Nucleus.Accumbens	0.000388569	4.98715e-06
ENSG00000204650.14	17	45620327	45620328	0.4325	rs17689918	-5.69	rs17689471	0.419828	8.21	-5.6471	89	14	lasso	0.45	1.8e-21	-5.6869	1.29e-08	Putamen	0.000394688	4.98715e-06
ENSG00000204650.14	17	45620327	45620328	0.1614	rs17689918	-5.69	rs17689471	0.063654	4.9	-5.64706	90	90	susie	0.1	5.4e-06	-5.6855	1.3e-08	Cerebellum	0.000397748	4.98715e-06
ENSG00000262539.1	17	46260605	46260606	0.4774	rs17689918	-5.69	rs17689471	0.538978	10.07	-5.64706	66	17	lasso	0.55	7e-34	-5.6844	1.31e-08	Cerebellum	0.000400808	4.98715e-06
ENSG00000204650.14	17	45620327	45620328	0.5004	rs17689918	-5.69	rs17689471	0.565	9.23	-5.64706	90	90	susie	0.57	4.7e-29	-5.67998	1.35e-08	Hippocampus	0.000413046	4.98715e-06
ENSG00000264070.1	17	45585870	45585871	0.4851	rs17689918	-5.69	rs17689471	0.417887	8.2	-5.6471	115	13	lasso	0.43	2.1e-20	-5.6791	1.35e-08	Putamen	0.000413046	4.98715e-06
ENSG00000204650.14	17	45620327	45620328	0.4873	rs17689918	-5.69	rs17689471	0.484372	9.46	-5.64706	89	26	enet	0.5	1.2e-28	-5.6789	1.36e-08	Nucleus.Accumbens	0.000416106	4.98715e-06
ENSG00000280022.1	17	45592620	45592621	0.2448	rs17689918	-5.69	rs17689471	0.048554	-5	-5.6471	112	112	susie	0.13	2.5e-06	5.6775	1.37e-08	Cerebellar.Hemisphere	0.000419165	4.98715e-06
ENSG00000159314.11	17	45434420	45434421	0.1951	rs17689918	-5.69	rs1876829	0.162	5.55	-5.66667	182	1	top1	0.16	2.7e-08	-5.6667	1.46e-08	Caudate	0.000446702	4.98715e-06
ENSG00000263503.1	17	45602339	45602340	0.3529	rs17689918	-5.69	rs1876829	0.423	8.58	-5.66667	107	1	top1	0.42	2.9e-22	-5.6667	1.46e-08	Caudate	0.000446702	4.98715e-06
ENSG00000185294.6	17	45844834	45844835	0.3111	rs17689918	-5.69	rs1876829	0.357734	8.24	-5.66667	31	1	top1	0.36	7.7e-20	-5.6667	1.46e-08	Cerebellum	0.000446702	4.98715e-06
ENSG00000204650.14	17	45620327	45620328	0.3026	rs17689918	-5.69	rs17689471	0.501698	16.86	-5.6471	90	90	susie	0.51	1.6e-87	-5.66555	1.47e-08	Blood	0.000449761	4.98715e-06
ENSG00000264070.1	17	45585870	45585871	0.1867	rs17689918	-5.69	rs17689471	0.239785	6.39	-5.6471	117	117	susie	0.25	1.7e-11	-5.6646	1.47e-08	Cerebellar.Hemisphere	0.000449761	4.98715e-06
ENSG00000214425.7	17	45550334	45550335	0.6745	rs17689918	-5.69	rs1876829	0.56927	-9.59	-5.6667	135	135	susie	0.59	7.1e-32	5.6649	1.47e-08	Hypothalamus	0.000449761	4.98715e-06
ENSG00000262500.1	17	46243605	46243606	0.4806	rs17689918	-5.69	rs199451	0.403338	8.68	-5.26	59	24	enet	0.43	1.2e-20	-5.6645	1.47e-08	Hypothalamus	0.000449761	4.98715e-06
ENSG00000204650.14	17	45620327	45620328	0.6475	rs17689918	-5.69	rs17689471	0.517333	7.75	-5.6471	89	11	lasso	0.53	3.3e-20	-5.66538	1.47e-08	Spine	0.000449761	4.98715e-06
ENSG00000214425.7	17	45550334	45550335	0.6275	rs17689918	-5.69	rs1876829	0.64433	-9.35	-5.66667	135	135	susie	0.65	3.7e-32	5.6636	1.48e-08	ACC	0.000452821	4.98715e-06
ENSG00000263503.1	17	45602339	45602340	0.438	rs17689918	-5.69	rs17689471	0.49296	8.24	-5.64706	107	107	susie	0.5	4.7e-22	-5.6637	1.48e-08	ACC	0.000452821	4.98715e-06
ENSG00000204650.14	17	45620327	45620328	0.4841	rs17689918	-5.69	rs17689471	0.541	9.76	-5.64706	89	89	susie	0.55	1.6e-31	-5.6639	1.48e-08	Caudate	0.000452821	4.98715e-06
ENSG00000264070.1	17	45585870	45585871	0.2512	rs17689918	-5.69	rs17689471	0.230761	6.76	-5.64706	117	117	susie	0.23	1.5e-12	-5.6642	1.48e-08	Cerebellum	0.000452821	4.98715e-06
ENSG00000236234.1	17	45452843	45452844	0.1674	rs17689918	-5.69	rs17689471	0.14365	-5.1	-5.6471	178	178	susie	0.14	5.7e-07	5.664	1.48e-08	Cerebellar.Hemisphere	0.000452821	4.98715e-06
ENSG00000264070.1	17	45585870	45585871	0.3515	rs17689918	-5.69	rs17689471	0.405	7.99	-5.64706	117	117	susie	0.41	7.8e-19	-5.6635	1.48e-08	Hippocampus	0.000452821	4.98715e-06
ENSG00000263503.1	17	45602339	45602340	0.4184	rs17689918	-5.69	rs17689471	0.506	8.77	-5.64706	108	108	susie	0.51	9.8e-25	-5.6639	1.48e-08	Hippocampus	0.000452821	4.98715e-06
ENSG00000264589.2	17	45895629	45895630	0.337	rs17689918	-5.69	rs17689471	0.271784	-6.68	-5.6471	31	31	susie	0.28	8.7e-13	5.6633	1.48e-08	Hypothalamus	0.000452821	4.98715e-06
ENSG00000159314.11	17	45434420	45434421	0.3645	rs17689918	-5.69	rs17689471	0.260052	7.1	-5.64706	182	182	susie	0.26	1.1e-13	-5.6636	1.48e-08	Nucleus.Accumbens	0.000452821	4.98715e-06
ENSG00000214425.7	17	45550334	45550335	0.6801	rs17689918	-5.69	rs17689471	0.602107	-10.52	-5.64706	135	135	susie	0.61	8.2e-39	5.6638	1.48e-08	Nucleus.Accumbens	0.000452821	4.98715e-06
ENSG00000264070.1	17	45585870	45585871	0.2978	rs17689918	-5.69	rs17689471	0.340543	7.91	-5.64706	117	117	susie	0.34	2.9e-18	-5.6638	1.48e-08	Nucleus.Accumbens	0.000452821	4.98715e-06
ENSG00000214425.7	17	45550334	45550335	0.5304	rs17689918	-5.69	rs17689471	0.457737	-8.41	-5.6471	133	133	susie	0.46	2.7e-22	5.6642	1.48e-08	Putamen	0.000452821	4.98715e-06
ENSG00000264070.1	17	45585870	45585871	0.4581	rs17689918	-5.69	rs17689471	0.300706	6.05	-5.6471	116	116	susie	0.31	5.4e-11	-5.66348	1.48e-08	Spine	0.000452821	4.98715e-06
ENSG00000280022.1	17	45592620	45592621	0.2346	rs17689918	-5.69	rs1876829	0.230018	5.25	-5.6667	111	111	susie	0.23	3.2e-08	-5.6636	1.48e-08	Spine	0.000452821	4.98715e-06
ENSG00000263503.1	17	45602339	45602340	0.4795	rs17689918	-5.69	rs17689471	0.339403	6.01	-5.6471	110	110	susie	0.35	6.8e-11	-5.6638	1.48e-08	Substantia.Nigra	0.000452821	4.98715e-06
ENSG00000264589.2	17	45895629	45895630	0.2247	rs17689918	-5.69	rs16940665	0.182385	-5.01	-5.6667	30	30	susie	0.19	5.8e-07	5.66326	1.49e-08	Spine	0.00045588	4.98715e-06
ENSG00000204650.14	17	45620327	45620328	0.4667	rs17689918	-5.69	rs8072451	0.53051	8.01	-5.6471	89	89	susie	0.54	2e-21	-5.6618	1.5e-08	Amygdala	0.00045894	4.98715e-06
ENSG00000214401.4	17	46193575	46193576	0.4305	rs17689918	-5.69	rs17689471	0.506	9.44	-5.64706	28	28	susie	0.51	2.3e-28	-5.6616	1.5e-08	Caudate	0.00045894	4.98715e-06
ENSG00000214401.4	17	46193575	46193576	0.3638	rs17689918	-5.69	rs17689471	0.549825	9.32	-5.6471	29	29	susie	0.55	6.2e-29	-5.6617	1.5e-08	Cerebellar.Hemisphere	0.00045894	4.98715e-06
ENSG00000214401.4	17	46193575	46193576	0.364	rs17689918	-5.69	rs17689471	0.433514	8.39	-5.6471	29	29	susie	0.44	1.5e-21	-5.6621	1.5e-08	Hypothalamus	0.00045894	4.98715e-06
ENSG00000214401.4	17	46193575	46193576	0.5625	rs17689918	-5.69	rs17689471	0.529694	9.14	-5.6471	28	28	susie	0.55	6.6e-28	-5.662	1.5e-08	Putamen	0.00045894	4.98715e-06
ENSG00000214401.4	17	46193575	46193576	0.4172	rs17689918	-5.69	rs16940665	0.384854	6.8	-5.6667	28	28	susie	0.39	4.9e-14	-5.66164	1.5e-08	Spine	0.00045894	4.98715e-06
ENSG00000214401.4	17	46193575	46193576	0.4172	rs17689918	-5.69	rs17689471	0.50509	8.3	-5.64706	28	28	susie	0.51	2.4e-22	-5.6609	1.51e-08	ACC	0.000462	4.98715e-06
ENSG00000262500.1	17	46243605	46243606	0.2741	rs17689918	-5.69	rs169201	0.560798	17.79	-5.28	59	28	enet	0.57	2.6e-103	-5.65949	1.52e-08	Blood	0.000465059	4.98715e-06
ENSG00000214425.7	17	45550334	45550335	0.6412	rs17689918	-5.69	rs1876829	0.539641	-10.06	-5.66667	135	26	enet	0.55	1.2e-34	5.6588	1.52e-08	Cerebellum	0.000465059	4.98715e-06
ENSG00000261575.2	17	46267036	46267037	0.4586	rs17689918	-5.69	rs17689471	0.610648	9.91	-5.6471	66	66	susie	0.62	1.7e-34	-5.6579	1.53e-08	Cerebellar.Hemisphere	0.000468119	4.98715e-06
ENSG00000214425.7	17	45550334	45550335	0.6456	rs17689918	-5.69	rs1876829	0.626	-10.46	-5.66667	135	135	susie	0.63	4.9e-39	5.6557	1.55e-08	Caudate	0.000474238	4.98715e-06
ENSG00000263503.1	17	45602339	45602340	0.4531	rs17689918	-5.69	rs17689471	0.32752	6.15	-5.6471	107	13	lasso	0.34	5.8e-12	-5.65623	1.55e-08	Spine	0.000474238	4.98715e-06
ENSG00000262500.1	17	46243605	46243606	0.3922	rs17689918	-5.69	rs17689471	0.420287	9.02	-5.64706	59	59	susie	0.44	7.6e-25	-5.6544	1.56e-08	Cortex	0.000477298	4.98715e-06
ENSG00000261575.2	17	46267036	46267037	0.2465	rs17689918	-5.69	rs17689471	0.313	7.48	-5.64706	64	64	susie	0.32	4.5e-16	-5.6539	1.57e-08	Caudate	0.000480357	4.98715e-06
ENSG00000214425.7	17	45550334	45550335	0.5434	rs17689918	-5.69	rs1876829	0.679499	-19.56	-5.6667	134	10	lasso	0.68	1.5e-141	5.65227	1.58e-08	Blood	0.000483417	4.98715e-06
ENSG00000280022.1	17	45592620	45592621	0.2289	rs17689918	-5.69	rs17689471	0.38007	14.69	-5.6471	111	12	lasso	0.38	7.4e-61	-5.64902	1.61e-08	Blood	0.000492596	4.98715e-06
ENSG00000264070.1	17	45585870	45585871	0.3084	rs17689918	-5.69	rs17689471	0.38515	7.33	-5.64706	117	1	top1	0.39	6e-16	-5.6471	1.63e-08	ACC	0.000498715	4.98715e-06
ENSG00000264070.1	17	45585870	45585871	0.3791	rs17689918	-5.69	rs17689471	0.525136	17.17	-5.6471	116	9	lasso	0.53	8.2e-93	-5.64711	1.63e-08	Blood	0.000498715	4.98715e-06
ENSG00000263503.1	17	45602339	45602340	0.3945	rs17689918	-5.69	rs17689471	0.594064	18.34	-5.6471	108	9	lasso	0.6	1.5e-113	-5.64711	1.63e-08	Blood	0.000498715	4.98715e-06
ENSG00000214401.4	17	46193575	46193576	0.4591	rs17689918	-5.69	rs17689471	0.618834	18.58	-5.6471	29	1	top1	0.62	9.2e-119	-5.64706	1.63e-08	Blood	0.000498715	4.98715e-06
ENSG00000264070.1	17	45585870	45585871	0.3695	rs17689918	-5.69	rs17689471	0.403	8.4	-5.64706	117	1	top1	0.4	5.3e-21	-5.6471	1.63e-08	Caudate	0.000498715	4.98715e-06
ENSG00000236234.1	17	45452843	45452844	0.1459	rs17689918	-5.69	rs17689471	0.135183	-5.37	-5.64706	178	1	top1	0.14	1.3e-07	5.6471	1.63e-08	Cerebellum	0.000498715	4.98715e-06
ENSG00000266918.1	17	45531576	45531577	0.206	rs17689918	-5.69	rs17689471	0.162141	5.66	-5.64706	142	1	top1	0.16	6.1e-09	-5.6471	1.63e-08	Cerebellum	0.000498715	4.98715e-06
ENSG00000263503.1	17	45602339	45602340	0.4192	rs17689918	-5.69	rs17689471	0.461451	9.32	-5.64706	108	1	top1	0.46	5.2e-27	-5.6471	1.63e-08	Cerebellum	0.000498715	4.98715e-06
ENSG00000264589.2	17	45895629	45895630	0.0825	rs17689918	-5.69	rs17689471	0.038946	-3.18	-5.64706	31	1	top1	0.039	0.0038	5.6471	1.63e-08	Cerebellum	0.000498715	4.98715e-06
ENSG00000279685.2	17	45895782	45895783	0.1104	rs17689918	-5.69	rs8072451	0.132393	5.17	-5.64706	31	1	top1	0.13	1.7e-07	-5.6471	1.63e-08	Cerebellum	0.000498715	4.98715e-06
ENSG00000261575.2	17	46267036	46267037	0.39	rs17689918	-5.69	rs17689471	0.567379	10.33	-5.64706	66	1	top1	0.57	6.7e-36	-5.6471	1.63e-08	Cerebellum	0.000498715	4.98715e-06
ENSG00000263503.1	17	45602339	45602340	0.5372	rs17689918	-5.69	rs8072451	0.514055	8.98	-5.6471	108	1	top1	0.51	2.8e-26	-5.6471	1.63e-08	Cerebellar.Hemisphere	0.000498715	4.98715e-06
ENSG00000185294.6	17	45844834	45844835	0.2511	rs17689918	-5.69	rs17689471	0.331915	7.38	-5.6471	31	12	lasso	0.35	3.2e-16	-5.6472	1.63e-08	Cerebellar.Hemisphere	0.000498715	4.98715e-06
ENSG00000279685.2	17	45895782	45895783	0.0465	rs17689918	-5.69	rs8072451	0.067172	3.73	-5.6471	31	1	top1	0.067	0.00061	-5.6471	1.63e-08	Cerebellar.Hemisphere	0.000498715	4.98715e-06
ENSG00000214425.7	17	45550334	45550335	0.6853	rs17689918	-5.69	rs17689471	0.605444	-10.53	-5.64706	136	1	top1	0.61	1.3e-38	5.6471	1.63e-08	Cortex	0.000498715	4.98715e-06
ENSG00000264070.1	17	45585870	45585871	0.4093	rs17689918	-5.69	rs17689471	0.45556	9.14	-5.64706	118	1	top1	0.46	6.7e-26	-5.6471	1.63e-08	Cortex	0.000498715	4.98715e-06
ENSG00000263503.1	17	45602339	45602340	0.4338	rs17689918	-5.69	rs17689471	0.493301	9.5	-5.64706	110	1	top1	0.49	9.7e-29	-5.6471	1.63e-08	Cortex	0.000498715	4.98715e-06
ENSG00000204650.14	17	45620327	45620328	0.3278	rs17689918	-5.69	rs17689471	0.422407	8.86	-5.64706	92	1	top1	0.42	1.5e-23	-5.6471	1.63e-08	Cortex	0.000498715	4.98715e-06
ENSG00000214401.4	17	46193575	46193576	0.4531	rs17689918	-5.69	rs17689471	0.575313	10.28	-5.64706	29	1	top1	0.58	1e-35	-5.6471	1.63e-08	Cortex	0.000498715	4.98715e-06
ENSG00000261575.2	17	46267036	46267037	0.307	rs17689918	-5.69	rs17689471	0.33456	7.88	-5.64706	66	1	top1	0.33	6e-18	-5.6471	1.63e-08	Cortex	0.000498715	4.98715e-06
ENSG00000214425.7	17	45550334	45550335	0.6769	rs17689918	-5.69	rs8072451	0.63637	-9.98	-5.6471	135	1	top1	0.64	4.3e-36	5.6471	1.63e-08	Frontal.Cortex	0.000498715	4.98715e-06
ENSG00000264070.1	17	45585870	45585871	0.3515	rs17689918	-5.69	rs17689471	0.35662	7.58	-5.6471	117	1	top1	0.36	9.2e-17	-5.6471	1.63e-08	Frontal.Cortex	0.000498715	4.98715e-06
ENSG00000263503.1	17	45602339	45602340	0.3986	rs17689918	-5.69	rs8072451	0.4686	8.58	-5.6471	108	1	top1	0.47	2.9e-23	-5.6471	1.63e-08	Frontal.Cortex	0.000498715	4.98715e-06
ENSG00000214401.4	17	46193575	46193576	0.4116	rs17689918	-5.69	rs17689471	0.51252	9	-5.6471	29	1	top1	0.51	3.5e-26	-5.6471	1.63e-08	Frontal.Cortex	0.000498715	4.98715e-06
ENSG00000264589.2	17	45895629	45895630	0.0645	rs17689918	-5.69	rs17689471	0.063	-4.23	-5.64706	31	1	top1	0.063	0.0011	5.64706	1.63e-08	Hippocampus	0.000498715	4.98715e-06
ENSG00000214401.4	17	46193575	46193576	0.3923	rs17689918	-5.69	rs17689471	0.535	8.99	-5.64706	29	1	top1	0.54	1.2e-26	-5.64706	1.63e-08	Hippocampus	0.000498715	4.98715e-06
ENSG00000261575.2	17	46267036	46267037	0.1445	rs17689918	-5.69	rs17689471	0.127	4.64	-5.64706	65	1	top1	0.13	4.6e-06	-5.64706	1.63e-08	Hippocampus	0.000498715	4.98715e-06
ENSG00000264070.1	17	45585870	45585871	0.438	rs17689918	-5.69	rs17689471	0.356836	7.61	-5.6471	117	1	top1	0.36	1.1e-16	-5.6471	1.63e-08	Hypothalamus	0.000498715	4.98715e-06
ENSG00000280022.1	17	45592620	45592621	0.1057	rs17689918	-5.69	rs17689471	0.09347	-4.27	-5.6471	112	1	top1	0.093	6.1e-05	5.6471	1.63e-08	Hypothalamus	0.000498715	4.98715e-06
ENSG00000263503.1	17	45602339	45602340	0.5168	rs17689918	-5.69	rs8072451	0.456341	8.49	-5.6471	108	1	top1	0.46	2.4e-22	-5.6471	1.63e-08	Hypothalamus	0.000498715	4.98715e-06
ENSG00000279685.2	17	45895782	45895783	0.0633	rs17689918	-5.69	rs8072451	0.065426	3.54	-5.6471	31	1	top1	0.065	0.00074	-5.6471	1.63e-08	Hypothalamus	0.000498715	4.98715e-06
ENSG00000263503.1	17	45602339	45602340	0.3755	rs17689918	-5.69	rs17689471	0.447088	9.14	-5.64706	107	12	lasso	0.46	7e-26	-5.6472	1.63e-08	Nucleus.Accumbens	0.000498715	4.98715e-06
ENSG00000263503.1	17	45602339	45602340	0.4612	rs17689918	-5.69	rs17689471	0.421662	8.11	-5.6471	105	1	top1	0.42	6.6e-20	-5.6471	1.63e-08	Putamen	0.000498715	4.98715e-06
ENSG00000120088.14	17	45784279	45784280	0.1087	rs17689918	-5.69	rs8072451	0.056524	-3.35	-5.6471	33	1	top1	0.057	0.0018	5.6471	1.63e-08	Putamen	0.000498715	4.98715e-06
ENSG00000264589.2	17	45895629	45895630	0.0865	rs17689918	-5.69	rs8072451	0.108062	-4.37	-5.6471	30	1	top1	0.11	2e-05	5.6471	1.63e-08	Putamen	0.000498715	4.98715e-06
ENSG00000214425.7	17	45550334	45550335	0.6643	rs17689918	-5.69	rs17689471	0.554243	-7.49	-5.6471	137	1	top1	0.55	4.1e-19	5.6471	1.63e-08	Substantia.Nigra	0.000498715	4.98715e-06
ENSG00000264070.1	17	45585870	45585871	0.4258	rs17689918	-5.69	rs17689471	0.334427	5.9	-5.6471	119	11	lasso	0.34	1.4e-10	-5.6473	1.63e-08	Substantia.Nigra	0.000498715	4.98715e-06
ENSG00000204650.14	17	45620327	45620328	0.5256	rs17689918	-5.69	rs17689471	0.498392	7.09	-5.6471	92	1	top1	0.5	1.4e-16	-5.6471	1.63e-08	Substantia.Nigra	0.000498715	4.98715e-06
ENSG00000204650.14	17	45620327	45620328	0.5146	rs17689918	-5.69	rs17689471	0.487896	8.82	-5.6471	90	20	enet	0.51	8.8e-26	-5.6311	1.79e-08	Hypothalamus	0.000547668	5.42246e-06
ENSG00000262500.1	17	46243605	46243606	0.3641	rs17689918	-5.69	rs17689471	0.383792	6.33	-5.6471	59	20	enet	0.39	1.8e-12	-5.6036	2.1e-08	Substantia.Nigra	0.000642516	6.29918e-06
ENSG00000214425.7	17	45550334	45550335	0.7049	rs17689918	-5.69	rs1876829	0.65	-9.87	-5.66667	135	135	susie	0.65	5.5e-36	5.58885	2.29e-08	Hippocampus	0.000700648	6.80241e-06
ENSG00000263503.1	17	45602339	45602340	0.5693	rs17689918	-5.69	rs1876829	0.49552	7.75	-5.6667	107	16	lasso	0.51	7.8e-20	-5.57832	2.43e-08	Amygdala	0.000743483	7.14887e-06
ENSG00000214425.7	17	45550334	45550335	0.6892	rs17689918	-5.69	rs8072451	0.636385	-10.03	-5.6471	135	135	susie	0.64	8.3e-37	5.5724	2.51e-08	Cerebellar.Hemisphere	0.00076796	7.3139e-06
ENSG00000120088.14	17	45784279	45784280	0.0673	rs17689918	-5.69	rs12944712	0.0474	-4.07	-4.09091	33	33	susie	0.057	0.0009	5.5699	2.55e-08	Caudate	0.000780198	7.32016e-06
ENSG00000261575.2	17	46267036	46267037	0.1924	rs17689918	-5.69	rs17689471	0.054867	3.72	-5.6471	66	66	susie	0.061	0.0074	-5.5691	2.56e-08	Substantia.Nigra	0.000783258	7.32016e-06
ENSG00000204650.14	17	45620327	45620328	0.4277	rs17689918	-5.69	rs17689471	0.437	8.51	-5.6471	90	19	enet	0.45	5.2e-22	-5.5585	2.72e-08	Frontal.Cortex	0.000832211	7.70463e-06
ENSG00000262539.1	17	46260605	46260606	0.3792	rs17689918	-5.69	rs169201	0.49743	7.91	-5.28	63	27	enet	0.51	7e-20	-5.55561	2.77e-08	Amygdala	0.000847509	7.70463e-06
ENSG00000262500.1	17	46243605	46243606	0.3902	rs17689918	-5.69	rs199439	0.418803	9.36	-5.12	59	59	susie	0.45	8.1e-26	-5.5554	2.77e-08	Cerebellum	0.000847509	7.70463e-06
ENSG00000261575.2	17	46267036	46267037	0.2217	rs17689918	-5.69	rs17689471	0.343987	8.07	-5.64706	64	15	lasso	0.36	4.9e-19	-5.5519	2.83e-08	Nucleus.Accumbens	0.000865867	7.8006e-06
ENSG00000204650.14	17	45620327	45620328	0.438	rs17689918	-5.69	rs17689471	0.50973	8.36	-5.64706	89	89	susie	0.51	1.1e-22	-5.5413	3e-08	ACC	0.00091788	8.19536e-06
ENSG00000261575.2	17	46267036	46267037	0.2067	rs17689918	-5.69	rs16940665	0.22767	6.38	-5.6667	66	66	susie	0.23	8.8e-11	-5.5229	3.33e-08	Frontal.Cortex	0.00101885	8.88867e-06
ENSG00000238083.7	17	46511510	46511511	0.4252	rs199457	-5.32	rs199448	0.294188	12.93	-5.22	136	35	enet	0.36	2.5e-56	-5.5221	3.35e-08	Blood	0.00102497	8.88867e-06
ENSG00000262539.1	17	46260605	46260606	0.3805	rs17689918	-5.69	rs169201	0.568	10.12	-5.28	64	7	lasso	0.59	3.5e-35	-5.5211	3.37e-08	Caudate	0.00103109	8.88867e-06
ENSG00000262500.1	17	46243605	46243606	0.3928	rs17689918	-5.69	rs199443	0.51	9	-5.24663	58	12	lasso	0.54	4.1e-27	-5.5212	3.37e-08	Hippocampus	0.00103109	8.88867e-06
ENSG00000225190.10	17	45490748	45490749	0.7054	rs17689918	-5.69	rs1876829	0.504309	-9.85	-5.66667	159	159	susie	0.53	1.3e-32	5.513	3.53e-08	Cerebellum	0.00108004	9.2311e-06
ENSG00000262500.1	17	46243605	46243606	0.3176	rs17689918	-5.69	rs17689471	0.523276	9.15	-5.6471	59	5	lasso	0.53	1e-27	-5.5087	3.62e-08	Cerebellar.Hemisphere	0.00110758	9.38623e-06
ENSG00000261575.2	17	46267036	46267037	0.3299	rs17689918	-5.69	rs8072451	0.28869	5.9	-5.6471	63	4	lasso	0.29	1.2e-10	-5.49656	3.87e-08	Amygdala	0.00118407	9.95013e-06
ENSG00000214425.7	17	45550334	45550335	0.6398	rs17689918	-5.69	rs17689471	0.55694	-8.21	-5.6471	135	5	lasso	0.57	3.7e-23	5.49209	3.97e-08	Amygdala	0.00121466	1.01222e-05
ENSG00000262539.1	17	46260605	46260606	0.3267	rs17689918	-5.69	rs199448	0.624718	18.83	-5.22	66	16	lasso	0.64	2e-125	-5.4884	4.06e-08	Blood	0.0012422	1.02661e-05
ENSG00000262500.1	17	46243605	46243606	0.3294	rs17689918	-5.69	rs169201	0.4645	7.45	-5.28	56	18	lasso	0.47	7e-18	-5.45507	4.9e-08	Amygdala	0.0014992	1.22886e-05
ENSG00000238083.7	17	46511510	46511511	0.8186	rs199457	-5.32	rs169201	0.353504	6.62	-5.28	133	11	lasso	0.41	5e-15	-5.43583	5.45e-08	Spine	0.00166748	1.35215e-05
ENSG00000225190.10	17	45490748	45490749	0.2265	rs17689918	-5.69	rs11012	0.214772	6.83	-5.24528	159	2	lasso	0.22	1.4e-11	-5.4349	5.48e-08	Nucleus.Accumbens	0.00167666	1.35215e-05
ENSG00000262500.1	17	46243605	46243606	0.3387	rs17689918	-5.69	rs169201	0.44579	8.14	-5.28	55	21	enet	0.47	2.9e-20	-5.4332	5.54e-08	ACC	0.00169502	1.35601e-05
ENSG00000214425.7	17	45550334	45550335	0.6447	rs17689918	-5.69	rs17689471	0.480454	-7.53	-5.6471	134	19	lasso	0.49	1.2e-18	5.40269	6.56e-08	Spine	0.0020071	1.59293e-05
ENSG00000120088.14	17	45784279	45784280	0.0943	rs17689918	-5.69	rs11012	0.124	-4.77	-5.24528	34	11	lasso	0.14	2.2e-06	5.38277	7.34e-08	Hippocampus	0.00224575	1.7683e-05
ENSG00000225190.10	17	45490748	45490749	0.7602	rs17689918	-5.69	rs8072451	0.542868	-9.22	-5.6471	159	30	enet	0.59	9.4e-32	5.3691	7.91e-08	Cerebellar.Hemisphere	0.00242014	1.89074e-05
ENSG00000262500.1	17	46243605	46243606	0.2621	rs17689918	-5.69	rs199451	0.303745	6.33	-5.26	56	56	susie	0.32	4e-11	-5.36645	8.03e-08	Spine	0.00245686	1.8946e-05
ENSG00000185829.17	17	46579681	46579682	0.6615	rs199457	-5.32	rs169201	0.560441	9.43	-5.28	143	143	susie	0.57	2.2e-30	-5.3661	8.05e-08	Cerebellar.Hemisphere	0.00246298	1.8946e-05
ENSG00000262539.1	17	46260605	46260606	0.3551	rs17689918	-5.69	rs199451	0.501981	9.9	-5.26	64	22	enet	0.53	5.2e-31	-5.3645	8.12e-08	Nucleus.Accumbens	0.0024844	1.89648e-05
ENSG00000238083.7	17	46511510	46511511	0.7033	rs199457	-5.32	rs169201	0.563657	9.99	-5.28	136	136	susie	0.62	4.9e-35	-5.3552	8.54e-08	Cerebellar.Hemisphere	0.0026129	1.97947e-05
ENSG00000262539.1	17	46260605	46260606	0.4848	rs17689918	-5.69	rs199448	0.536263	10.07	-5.22	66	31	enet	0.55	1.2e-33	-5.3273	9.97e-08	Cortex	0.00305042	2.29355e-05
ENSG00000262539.1	17	46260605	46260606	0.3829	rs17689918	-5.69	rs199451	0.545	9.05	-5.26	65	35	enet	0.55	1.2e-27	-5.31469	1.07e-07	Hippocampus	0.00327377	2.44311e-05
ENSG00000262539.1	17	46260605	46260606	0.4302	rs17689918	-5.69	rs169201	0.59497	8.93	-5.28	62	1	top1	0.59	4.3e-28	-5.28	1.29e-07	ACC	0.00394688	2.88094e-05
ENSG00000185829.17	17	46579681	46579682	0.327	rs199457	-5.32	rs169201	0.313	7.48	-5.28	141	1	top1	0.31	9.4e-16	-5.28	1.29e-07	Caudate	0.00394688	2.88094e-05
ENSG00000238083.7	17	46511510	46511511	0.5304	rs199457	-5.32	rs169201	0.401527	6.44	-5.28	136	1	top1	0.4	9e-13	-5.28	1.29e-07	Substantia.Nigra	0.00394688	2.88094e-05
ENSG00000232300.1	17	46562794	46562795	0.4328	rs199457	-5.32	rs199451	0.32584	7.26	-5.26	136	6	lasso	0.33	1.3e-15	-5.2679	1.38e-07	Cerebellar.Hemisphere	0.00422225	2.97691e-05
ENSG00000232300.1	17	46562794	46562795	0.3428	rs199457	-5.32	rs199451	0.37004	8.45	-5.26	136	1	top1	0.37	1.2e-20	-5.26	1.44e-07	Cerebellum	0.00440582	2.97691e-05
ENSG00000262500.1	17	46243605	46243606	0.3195	rs17689918	-5.69	rs199451	0.46159	8.54	-5.26	59	1	top1	0.46	8.2e-23	-5.26	1.44e-07	Frontal.Cortex	0.00440582	2.97691e-05
ENSG00000262539.1	17	46260605	46260606	0.4288	rs17689918	-5.69	rs199451	0.525397	9.04	-5.26	66	1	top1	0.53	6.4e-27	-5.26	1.44e-07	Hypothalamus	0.00440582	2.97691e-05
ENSG00000262500.1	17	46243605	46243606	0.3233	rs17689918	-5.69	rs199451	0.4331	8.95	-5.26	57	1	top1	0.43	4.7e-24	-5.26	1.44e-07	Nucleus.Accumbens	0.00440582	2.97691e-05
ENSG00000225190.10	17	45490748	45490749	0.2931	rs17689918	-5.69	rs11012	0.167066	5.15	-5.2453	157	3	lasso	0.17	5.5e-08	-5.2605	1.44e-07	Putamen	0.00440582	2.97691e-05
ENSG00000262500.1	17	46243605	46243606	0.339	rs17689918	-5.69	rs199451	0.416879	8.12	-5.26	57	1	top1	0.42	1.2e-19	-5.26	1.44e-07	Putamen	0.00440582	2.97691e-05
ENSG00000185829.17	17	46579681	46579682	0.3005	rs199457	-5.32	rs199451	0.221564	6.17	-5.26	141	1	top1	0.22	5e-10	-5.26	1.44e-07	Putamen	0.00440582	2.97691e-05
ENSG00000262539.1	17	46260605	46260606	0.3381	rs17689918	-5.69	rs199451	0.431977	7.11	-5.26	63	1	top1	0.43	9e-16	-5.26	1.44e-07	Spine	0.00440582	2.97691e-05
ENSG00000261575.2	17	46267036	46267037	0.0923	rs17689918	-5.69	rs199451	0.0644	3.89	-5.26	63	1	top1	0.064	0.0036	-5.26	1.44e-07	Spine	0.00440582	2.97691e-05
ENSG00000262539.1	17	46260605	46260606	0.3814	rs17689918	-5.69	rs199451	0.453902	6.72	-5.26	66	1	top1	0.45	9.5e-15	-5.26	1.44e-07	Substantia.Nigra	0.00440582	2.97691e-05
ENSG00000185829.17	17	46579681	46579682	0.6239	rs199457	-5.32	rs199451	0.51126	9.79	-5.26	143	18	enet	0.56	2e-35	-5.2497	1.52e-07	Cerebellum	0.00465059	3.04011e-05
ENSG00000225190.10	17	45490748	45490749	0.2539	rs17689918	-5.69	rs11012	0.11554	4.97	-5.24528	159	1	top1	0.12	3.3e-05	-5.2453	1.56e-07	ACC	0.00477298	3.04011e-05
ENSG00000225190.10	17	45490748	45490749	0.2141	rs17689918	-5.69	rs11012	0.19453	4.91	-5.2453	159	1	top1	0.19	3.1e-07	-5.24528	1.56e-07	Amygdala	0.00477298	3.04011e-05
ENSG00000225190.10	17	45490748	45490749	0.3164	rs17689918	-5.69	rs11012	0.21	6.13	-5.24528	159	1	top1	0.21	1.5e-10	-5.2453	1.56e-07	Caudate	0.00477298	3.04011e-05
ENSG00000184922.13	17	45222222	45222223	0.55	rs11012	-5.25	rs11012	0.330149	-7.92	-5.24528	264	1	top1	0.33	4e-18	5.2453	1.56e-07	Cerebellum	0.00477298	3.04011e-05
ENSG00000184922.13	17	45222222	45222223	0.4102	rs11012	-5.25	rs11012	0.314332	-7.14	-5.2453	264	1	top1	0.31	1.4e-14	5.2453	1.56e-07	Cerebellar.Hemisphere	0.00477298	3.04011e-05
ENSG00000159314.11	17	45434420	45434421	0.2005	rs17689918	-5.69	rs11012	0.134556	5.08	-5.24528	183	1	top1	0.13	2e-07	-5.2453	1.56e-07	Cortex	0.00477298	3.04011e-05
ENSG00000225190.10	17	45490748	45490749	0.276	rs17689918	-5.69	rs11012	0.265531	7.12	-5.24528	160	1	top1	0.27	5.1e-14	-5.2453	1.56e-07	Cortex	0.00477298	3.04011e-05
ENSG00000185294.6	17	45844834	45844835	0.1161	rs17689918	-5.69	rs11012	0.0755	4.34	-5.2453	31	1	top1	0.076	0.00029	-5.2453	1.56e-07	Frontal.Cortex	0.00477298	3.04011e-05
ENSG00000262539.1	17	46260605	46260606	0.4117	rs17689918	-5.69	rs169201	0.53341	9.21	-5.28	66	66	susie	0.53	9.7e-28	-5.2279	1.71e-07	Frontal.Cortex	0.00523192	3.31134e-05
ENSG00000262500.1	17	46243605	46243606	0.4648	rs17689918	-5.69	rs199448	0.532	9.6	-5.22	57	1	top1	0.53	4.4e-30	-5.22	1.79e-07	Caudate	0.00547668	3.44446e-05
ENSG00000185829.17	17	46579681	46579682	0.4956	rs199457	-5.32	rs169201	0.40446	8.03	-5.28	143	143	susie	0.47	2.1e-23	-5.1888	2.12e-07	Frontal.Cortex	0.00648635	4.05397e-05
ENSG00000261575.2	17	46267036	46267037	0.1878	rs17689918	-5.69	rs199451	0.254191	6.69	-5.26	64	64	susie	0.27	2.5e-12	-5.0929	3.53e-07	Putamen	0.0108004	6.70832e-05
ENSG00000262539.1	17	46260605	46260606	0.5395	rs17689918	-5.69	rs199451	0.510059	9.06	-5.26	64	64	susie	0.52	3.3e-26	-5.0777	3.82e-07	Putamen	0.0116877	7.21461e-05
ENSG00000264589.2	17	45895629	45895630	0.2913	rs17689918	-5.69	rs17689471	0.064665	-3.69	-5.6471	31	21	enet	0.18	8.6e-06	5.07	3.98e-07	Substantia.Nigra	0.0121772	7.47068e-05
ENSG00000238083.7	17	46511510	46511511	0.7191	rs199457	-5.32	rs169201	0.561383	10.37	-5.28	136	42	enet	0.61	1.4e-40	-5.0612	4.17e-07	Cerebellum	0.0127585	7.77959e-05
ENSG00000185829.17	17	46579681	46579682	0.389	rs199457	-5.32	rs199443	0.32294	7.84	-5.06305	141	37	enet	0.32	4.1e-17	-5.0397	4.66e-07	Nucleus.Accumbens	0.0142577	8.64105e-05
ENSG00000185829.17	17	46579681	46579682	0.2492	rs199457	-5.32	rs199451	0.18	5.64	-5.26	142	8	lasso	0.18	2.6e-08	-5.02364	5.07e-07	Hippocampus	0.0155122	9.34468e-05
ENSG00000262539.1	17	46260605	46260606	0.3462	rs17689918	-5.69	rs199439	0.54302	9.4	-5.12	66	14	lasso	0.55	5.2e-29	-5.0117	5.4e-07	Cerebellar.Hemisphere	0.0165218	9.89332e-05
ENSG00000263142.5	17	47017192	47017193	0.1413	rs199457	-5.32	rs169201	-0.004512	-3.35	-5.28	298	298	susie	0.035	0.006	5.0057	5.56e-07	Cerebellum	0.0170114	0.000101258
ENSG00000169519.20	11	28108308	28108309	0.2651	rs12797712	5.04	rs1568889	0.19374	-5.58	4.764	298	298	susie	0.22	7.2e-09	-4.9247	8.45e-07	ACC	0.0258536	0.00015226
ENSG00000204650.14	17	45620327	45620328	0.1667	rs17689918	-5.69	rs17689471	0.164532	5.45	-5.6471	90	20	enet	0.17	3.3e-08	-4.9246	8.46e-07	Cerebellar.Hemisphere	0.0258842	0.00015226
ENSG00000169519.20	11	28108308	28108309	0.1653	rs12797712	5.04	rs7933326	0.031201	-4.65	4.9362	298	298	susie	0.092	3.2e-05	-4.9176	8.76e-07	Caudate	0.0268021	0.000156737
ENSG00000238083.7	17	46511510	46511511	0.6822	rs199457	-5.32	rs169201	0.584	10.04	-5.28	134	12	lasso	0.59	7.3e-35	-4.8779	1.07e-06	Caudate	0.0327377	0.000190336
ENSG00000238083.7	17	46511510	46511511	0.5627	rs199457	-5.32	rs169201	0.52317	8.95	-5.28	134	32	enet	0.55	7.8e-28	-4.8599	1.17e-06	Putamen	0.0357973	0.000206921
ENSG00000266918.1	17	45531576	45531577	0.1244	rs17689918	-5.69	rs1876829	0.026932	3.63	-5.66667	143	23	enet	0.062	0.0004	-4.7949	1.63e-06	Cortex	0.0498715	0.000286618
ENSG00000225190.10	17	45490748	45490749	0.0619	rs17689918	-5.69	rs16940665	0.004014	-4.34	-5.6667	158	158	susie	0.012	0.0059	4.78833	1.68e-06	Blood	0.0514013	0.000293722
ENSG00000261575.2	17	46267036	46267037	0.1662	rs17689918	-5.69	rs199530	0.158384	5.71	-3.7143	66	66	susie	0.18	2.5e-08	-4.7576	1.96e-06	Hypothalamus	0.0599682	0.000340728
ENSG00000120071.13	17	46225388	46225389	0.7686	rs17689918	-5.69	rs17692129	0.249171	-6.36	2.4468	47	14	enet	0.28	4.7e-13	-4.7551	1.98e-06	Cerebellar.Hemisphere	0.0605801	0.00034226
ENSG00000169519.20	11	28108308	28108309	0.176	rs12797712	5.04	rs1568889	0.019766	-3.91	4.7538	296	1	top1	0.02	0.044	-4.7538	2e-06	Hypothalamus	0.061192	0.000343775
ENSG00000023041.11	10	112446916	112446917	0.306	rs2277205	4	rs2277205	0.07193	-4.52	4.0006	444	5	lasso	0.11	9.7e-05	-4.6826	2.83e-06	Amygdala	0.0865867	0.000483724
ENSG00000157193.15	1	53328069	53328070	0.5421	rs3737984	-5.43	rs11206127	0.172663	-6.2	-5.2732	487	38	enet	0.35	1.3e-16	4.66378	3.1e-06	Cerebellar.Hemisphere	0.0948476	0.000526931
ENSG00000023041.11	10	112446916	112446917	0.259	rs2277205	4	rs11195939	0.0904	-5.08	3.89706	444	5	lasso	0.15	4.8e-07	-4.64023	3.48e-06	Frontal.Cortex	0.106474	0.000588255
ENSG00000261575.2	17	46267036	46267037	0.233	rs17689918	-5.69	rs199439	0.28692	6.74	-5.12	62	62	susie	0.33	2.2e-13	-4.6141	3.95e-06	ACC	0.120854	0.000664034
ENSG00000157368.10	16	70579894	70579895	0.0881	rs1134074	-4.83	rs6499328	-0.004283	-3.42	3.5	154	154	susie	0.015	0.056	-4.5499	5.37e-06	Caudate	0.164301	0.000897817
ENSG00000238083.7	17	46511510	46511511	0.682	rs199457	-5.32	rs169201	0.531	9.03	-5.28	135	36	enet	0.55	6.6e-28	-4.5401	5.62e-06	Hippocampus	0.17195	0.000934508
ENSG00000169519.20	11	28108308	28108309	0.1079	rs12797712	5.04	rs4572130	0.07972	-4.19	4.5331	296	1	top1	0.08	0.00027	-4.53315	5.81e-06	Hippocampus	0.177763	0.000959004
ENSG00000169519.20	11	28108308	28108309	0.13	rs12797712	5.04	rs6484347	0.02065	-3.78	4.32	296	296	susie	0.049	0.0087	-4.5326	5.83e-06	Amygdala	0.178375	0.000959004
ENSG00000225190.10	17	45490748	45490749	0.1727	rs17689918	-5.69	rs11012	0.027566	3.47	-5.2453	159	32	enet	0.034	0.012	-4.5279	5.96e-06	Hypothalamus	0.182352	0.000975145
ENSG00000168036.16	3	41194836	41194837	0.1341	rs3864004	-4.5	rs3864004	0.099	4.34	-4.5	378	1	top1	0.099	3.8e-05	-4.5	6.8e-06	Hypothalamus	0.208053	0.00110666
ENSG00000120071.13	17	46225388	46225389	0.4211	rs17689918	-5.69	rs17692129	0.10271	-4.23	2.4468	47	5	lasso	0.15	4.9e-07	-4.4639	8.05e-06	Frontal.Cortex	0.246298	0.00128599
ENSG00000166582.9	17	16353498	16353499	0.5108	rs9897073	7.14	rs3112526	0.43957	7.33	-4.4634	281	1	top1	0.44	1.3e-16	-4.46341	8.07e-06	Amygdala	0.24691	0.00128599
ENSG00000166582.9	17	16353498	16353499	0.6855	rs9897073	7.14	rs3112526	0.40889	8.17	-4.4634	284	1	top1	0.41	1.2e-19	-4.4634	8.07e-06	Frontal.Cortex	0.24691	0.00128599
ENSG00000108474.16	17	16217208	16217209	0.1927	rs9897073	7.14	rs3112526	0.0832	3.97	-4.46341	298	1	top1	0.083	0.0002	-4.46341	8.07e-06	Hippocampus	0.24691	0.00128599
ENSG00000166582.9	17	16353498	16353499	0.3466	rs9897073	7.14	rs3112526	0.375441	7.96	-4.4634	282	2	lasso	0.39	1.4e-18	-4.4587	8.24e-06	Hypothalamus	0.252111	0.00130627
ENSG00000176681.14	17	46292732	46292733	0.8543	rs17689918	-5.69	rs8072451	0.42167	8.94	-5.64706	79	40	enet	0.6	3.1e-39	-4.4547	8.4e-06	Cerebellum	0.257006	0.00132478
ENSG00000169519.20	11	28108308	28108309	0.202	rs12797712	5.04	rs4572130	0.08952	-5.44	4.53924	298	32	enet	0.15	2.8e-08	-4.44097	8.96e-06	Nucleus.Accumbens	0.27414	0.00140585
ENSG00000176681.14	17	46292732	46292733	0.7425	rs17689918	-5.69	rs8072451	0.521721	9.15	-5.6471	79	31	enet	0.65	5.8e-37	-4.4355	9.19e-06	Cerebellar.Hemisphere	0.281177	0.00143458
ENSG00000168036.16	3	41194836	41194837	0.1225	rs3864004	-4.5	rs4973925	0.068705	4.63	-4.275	377	377	susie	0.11	2.9e-05	-4.41493	1.01e-05	Hippocampus	0.30902	0.00156863
ENSG00000169519.20	11	28108308	28108309	0.1308	rs12797712	5.04	rs7121937	0.07845	-4.02	4.4114	298	1	top1	0.078	0.00027	-4.4114	1.03e-05	Putamen	0.315139	0.00159161
ENSG00000169519.20	11	28108308	28108309	0.2763	rs12797712	5.04	rs1464896	0.12128	-5.5	3.6314	298	298	susie	0.16	2e-07	-4.3898	1.13e-05	Frontal.Cortex	0.345735	0.00172867
ENSG00000168036.16	3	41194836	41194837	0.1992	rs3864004	-4.5	rs3864004	0.05333	4.93	-4.5	378	378	susie	0.086	0.00014	-4.39075	1.13e-05	Putamen	0.345735	0.00172867
ENSG00000264589.2	17	45895629	45895630	0.2533	rs17689918	-5.69	rs8072451	0.120409	-4.57	-5.6471	31	18	enet	0.13	2.8e-06	4.3877	1.15e-05	Cerebellar.Hemisphere	0.351854	0.00175052
ENSG00000120071.13	17	46225388	46225389	0.4149	rs17689918	-5.69	rs17692129	0.12228	-4.2	2.44681	44	3	lasso	0.17	4.8e-07	-4.3416	1.41e-05	ACC	0.431404	0.00213566
ENSG00000185829.17	17	46579681	46579682	0.2179	rs199457	-5.32	rs7224296	0.22504	5.62	-3.8723	134	134	susie	0.23	2.2e-08	-4.33348	1.47e-05	Amygdala	0.449761	0.00221557
ENSG00000254510.1	11	66409157	66409158	0.1142	rs2242663	-4.8	rs7947391	-0.00372	3.36	-3.58539	286	286	susie	0.008	0.12	-4.33229	1.48e-05	Nucleus.Accumbens	0.452821	0.00221971
ENSG00000238083.7	17	46511510	46511511	0.7234	rs199457	-5.32	rs169201	0.539403	9.21	-5.28	132	132	susie	0.61	1e-33	-4.3088	1.64e-05	Hypothalamus	0.501774	0.00244768
ENSG00000173715.15	11	66744450	66744451	0.3184	rs2242663	-4.8	rs7951189	0.17228	-6.53	-3.7273	257	5	lasso	0.21	2.4e-11	4.30203	1.69e-05	Cerebellum	0.517072	0.00251006
ENSG00000267198.1	17	45545803	45545804	0.12	rs17689918	-5.69	rs17689471	0.019997	-3.61	-5.64706	135	19	enet	0.037	0.0047	4.2947	1.75e-05	Cerebellum	0.53543	0.00258662
ENSG00000185829.17	17	46579681	46579682	0.6205	rs199457	-5.32	rs183211	0.377077	8.57	-4.1515	139	139	susie	0.51	7.2e-30	-4.2826	1.85e-05	Cortex	0.566026	0.00272128
ENSG00000238083.7	17	46511510	46511511	0.5353	rs199457	-5.32	rs183211	0.52926	8.04	-4.1809	127	127	susie	0.53	3.6e-21	-4.26243	2.02e-05	Amygdala	0.618039	0.00295713
ENSG00000109944.10	11	122882527	122882528	0.2138	rs7114583	4.31	rs7114583	0.160953	9.61	4.3088	524	3	lasso	0.16	1.4e-23	4.26005	2.04e-05	Blood	0.624158	0.00297218
ENSG00000174080.10	11	66568840	66568841	0.2207	rs2242663	-4.8	rs2242663	0.213119	11.19	-4.8043	258	28	enet	0.28	5.5e-42	-4.23737	2.26e-05	Blood	0.69147	0.00327711
ENSG00000168036.16	3	41194836	41194837	0.145	rs3864004	-4.5	rs7630377	0.002275	4.06	-4.0862	377	21	enet	0.02	0.035	-4.2322	2.31e-05	Caudate	0.706768	0.00333381
ENSG00000185829.17	17	46579681	46579682	0.4618	rs199457	-5.32	rs183211	0.377556	7.91	-4.1515	139	139	susie	0.41	1e-19	-4.2283	2.36e-05	Hypothalamus	0.722066	0.00338998
ENSG00000185829.17	17	46579681	46579682	0.3206	rs199457	-5.32	rs183211	0.31298	6.85	-4.1328	139	139	susie	0.33	3.1e-13	-4.2231	2.41e-05	ACC	0.737364	0.00344562
ENSG00000238083.7	17	46511510	46511511	0.8191	rs199457	-5.32	rs199448	0.5191	9.81	-5.22	132	30	enet	0.65	2.6e-43	-4.2177	2.47e-05	Cortex	0.755721	0.00351498
ENSG00000183798.4	20	41366826	41366827	0.2618	rs2228246	-4.87	rs6065338	0.17567	-5.31	-4.19608	351	1	top1	0.18	5.6e-08	4.19608	2.72e-05	Hippocampus	0.832211	0.00385283
ENSG00000214435.7	10	102869515	102869516	0.2996	rs7085104	-4.27	rs7085104	0.20062	-10.69	-4.26829	344	344	susie	0.2	3.1e-29	4.19384	2.74e-05	Blood	0.83833	0.00386327
ENSG00000120071.13	17	46225388	46225389	0.5292	rs17689918	-5.69	rs17692129	0.211151	-6.52	2.44681	47	6	lasso	0.26	8.8e-14	-4.1823	2.89e-05	Cerebellum	0.884224	0.00405608
ENSG00000238083.7	17	46511510	46511511	0.7494	rs199457	-5.32	rs199443	0.500726	9.64	-5.06317	134	29	enet	0.59	1.1e-36	-4.1765	2.96e-05	Nucleus.Accumbens	0.905642	0.00413535
ENSG00000168036.16	3	41194836	41194837	0.3899	rs3864004	-4.5	rs7630377	0.109418	5.09	-4.0794	369	369	susie	0.13	4.4e-05	-4.1738	3e-05	Spine	0.91788	0.00417218
ENSG00000225190.10	17	45490748	45490749	0.2466	rs17689918	-5.69	rs11012	0.13667	4.87	-5.2453	159	11	enet	0.16	1.9e-07	-4.1574	3.22e-05	Frontal.Cortex	0.985191	0.00445788
ENSG00000185829.17	17	46579681	46579682	0.2131	rs199457	-5.32	rs183211	0.138203	3.96	-4.1465	143	1	top1	0.14	8.3e-05	-4.1465	3.38e-05	Substantia.Nigra	1	0.00465831
ENSG00000064999.13	6	34889264	34889265	0.186	rs9348964	-4.37	rs707967	0.094435	4.22	-4.1409	371	1	top1	0.094	6.6e-05	-4.1409	3.46e-05	Putamen	1	0.00474718
ENSG00000166582.9	17	16353498	16353499	0.0858	rs9897073	7.14	rs3112526	0.080724	7.19	-4.4634	284	284	susie	0.087	7.4e-13	-4.13108	3.61e-05	Blood	1	0.00493087
ENSG00000166582.9	17	16353498	16353499	0.633	rs9897073	7.14	rs3112526	0.458	8.4	-4.46341	281	281	susie	0.46	8.9e-22	-4.12216	3.75e-05	Hippocampus	1	0.00509933
ENSG00000166582.9	17	16353498	16353499	0.5474	rs9897073	7.14	rs3112526	0.492174	8.77	-4.4634	284	284	susie	0.5	1.9e-24	-4.1168	3.84e-05	Putamen	1	0.00519861
ENSG00000169519.20	11	28108308	28108309	0.106	rs12797712	5.04	rs10458896	0.054691	-3.66	4.11364	298	1	top1	0.055	0.0019	-4.11364	3.89e-05	Cerebellar.Hemisphere	1	0.0052431
ENSG00000272912.1	10	102914584	102914585	0.2869	rs7085104	-4.27	rs7096169	0.29753	-7.58	-3.9552	339	339	susie	0.3	3.4e-16	4.1115	3.93e-05	Cerebellum	1	0.00525075
ENSG00000166582.9	17	16353498	16353499	0.2078	rs9897073	7.14	rs3112526	0.27696	6.86	-4.4634	282	282	susie	0.28	5.1e-13	-4.1116	3.93e-05	Cerebellar.Hemisphere	1	0.00525075
ENSG00000166582.9	17	16353498	16353499	0.4951	rs9897073	7.14	rs3112526	0.44316	8.06	-4.46341	281	281	susie	0.47	4.3e-20	-4.1036	4.07e-05	ACC	1	0.00540397
ENSG00000166582.9	17	16353498	16353499	0.3267	rs9897073	7.14	rs3112526	0.260973	7.38	-4.46342	283	283	susie	0.27	1.1e-14	-4.103	4.08e-05	Cerebellum	1	0.00540397
ENSG00000157193.15	1	53328069	53328070	0.3506	rs3737984	-5.44	rs17785382	0.097154	-5.17	-5.12195	488	8	lasso	0.16	1.3e-08	4.09586	4.21e-05	Cerebellum	1	0.00555212
ENSG00000023041.11	10	112446916	112446917	0.182	rs2277205	4	rs2277205	-0.005908	-4.13	4.0006	444	20	enet	0.012	0.098	-4.0831	4.44e-05	Putamen	1	0.00583031
ENSG00000129167.9	11	18042425	18042426	0.213	rs10832876	-4.5	rs12292915	0.119548	4.61	-4.07143	459	1	top1	0.12	5.5e-06	-4.07143	4.67e-05	Cerebellar.Hemisphere	1	0.00610612
ENSG00000166582.9	17	16353498	16353499	0.6407	rs9897073	7.14	rs3112526	0.505684	9.75	-4.46341	284	10	enet	0.52	1.4e-30	-4.0625	4.85e-05	Nucleus.Accumbens	1	0.00631449
ENSG00000166582.9	17	16353498	16353499	0.7139	rs9897073	7.14	rs3112526	0.479172	7.23	-4.4634	284	14	enet	0.51	6e-17	-4.0564	4.98e-05	Substantia.Nigra	1	0.00645627
ENSG00000064999.13	6	34889264	34889265	0.2122	rs9348964	-4.37	rs820089	0.065504	4.47	-4.0488	372	1	top1	0.066	0.0003	-4.0488	5.15e-05	Nucleus.Accumbens	1	0.0066485
ENSG00000127483.17	1	20787322	20787323	0.124	rs6700718	5.2	rs12137408	-0.00222	3.66	4.725	428	428	susie	0.015	0.07	4.00682	6.15e-05	Hippocampus	1	0.00790611
ENSG00000169519.20	11	28108308	28108309	0.118	rs12797712	5.04	rs17310076	0.08534	-3.84	4	297	1	top1	0.085	0.0009	-4	6.33e-05	Spine	1	0.00810346
ENSG00000023041.11	10	112446916	112446917	0.2529	rs2277205	4	rs2306159	0.08035	-5.45	1.55292	444	11	enet	0.1	5.6e-06	-3.99879	6.37e-05	Nucleus.Accumbens	1	0.00812069
ENSG00000139428.11	12	109573873	109573874	0.2381	rs7955608	4.43	rs882355	0.020469	-4.42	-2.01734	440	440	susie	0.12	7.9e-07	3.9785	6.94e-05	Nucleus.Accumbens	1	0.00881063
ENSG00000228421.2	7	28958949	28958950	0.3068	rs2286219	-3.98	rs2286219	0.1268	-4.84	-3.9758	682	1	top1	0.13	3.7e-06	3.9758	7.01e-05	Putamen	1	0.00886273
ENSG00000166582.9	17	16353498	16353499	0.7151	rs9897073	7.14	rs3112527	0.479	9.3	-3.72992	283	283	susie	0.49	8.3e-27	-3.9606	7.48e-05	Caudate	1	0.00937943
ENSG00000214435.7	10	102869515	102869516	0.4509	rs7085104	-4.27	rs7096169	0.341526	-7.39	-3.96052	344	1	top1	0.34	7e-16	3.96052	7.48e-05	Hypothalamus	1	0.00937943
ENSG00000228421.2	7	28958949	28958950	0.4201	rs2286219	-3.96	rs2286219	0.234	-6.4	-3.9552	686	1	top1	0.23	1.1e-11	3.9552	7.65e-05	Caudate	1	0.00955344
ENSG00000169519.20	11	28108308	28108309	0.2372	rs12797712	5.04	rs7933326	0.11331	-5.78	4.9362	298	18	enet	0.18	4.6e-10	-3.94159	8.09e-05	Cerebellum	1	0.0100619
ENSG00000175662.17	17	17972421	17972422	0.0548	rs8080061	-3.98	rs8068175	0.033106	-5.15	-3.6878	375	375	susie	0.035	5e-06	3.93806	8.21e-05	Blood	1	0.0101698
ENSG00000238083.7	17	46511510	46511511	0.729	rs199457	-5.32	rs199451	0.50312	9.09	-5.26	136	36	enet	0.57	3.5e-30	-3.9315	8.44e-05	Frontal.Cortex	1	0.0104125
ENSG00000064999.13	6	34889264	34889265	0.2165	rs9348964	-4.37	rs707967	0.023697	4.52	-4.1423	372	372	susie	0.055	0.0017	-3.92909	8.53e-05	Frontal.Cortex	1	0.0104813
ENSG00000277258.4	17	38748377	38748378	0.551	rs11658500	-3.75	rs11658500	0.265637	-7.22	-3.7541	344	8	lasso	0.35	2.3e-16	3.9189	8.9e-05	Cerebellar.Hemisphere	1	0.0108922
ENSG00000277258.4	17	38748377	38748378	0.4831	rs11658500	-3.75	rs11658500	0.397664	-8.72	-3.7541	344	4	lasso	0.4	1e-22	3.9158	9.01e-05	Cerebellum	1	0.0109393
ENSG00000119599.16	14	72926331	72926332	0.563	rs11629006	-3.89	rs11629006	0.3438	8	-3.8889	464	464	susie	0.4	4.7e-19	-3.9159	9.01e-05	Cerebellar.Hemisphere	1	0.0109393
ENSG00000171962.17	17	17972812	17972813	0.132	rs8080061	-3.98	rs4459604	0.043264	4.54	-3.67822	385	385	susie	0.08	7e-05	-3.8841	0.000103	Nucleus.Accumbens	1	0.0124561
ENSG00000119599.16	14	72926331	72926332	0.296	rs11629006	-3.88	rs11629006	0.15853	5	-3.8772	464	1	top1	0.16	2.7e-07	-3.87725	0.000106	Hippocampus	1	0.0127684
ENSG00000186868.15	17	45894381	45894382	0.1193	rs17689918	-5.69	rs1876829	0.0702	3.72	-5.66667	30	16	enet	0.077	0.00014	-3.8693	0.000109	Caudate	1	0.0130783
ENSG00000265511.1	17	17507350	17507351	0.1107	rs4925130	-4.01	rs4459604	0.03866	-3.63	-3.86359	396	1	top1	0.039	0.0039	3.8636	0.000112	Cerebellum	1	0.0133858
ENSG00000277258.4	17	38748377	38748378	0.1945	rs11658500	-3.75	rs11658500	0.10983	7.94	-3.7541	344	5	lasso	0.11	1.3e-16	-3.85072	0.000118	Blood	1	0.014048
ENSG00000175662.17	17	17972421	17972422	0.1842	rs8080061	-3.98	rs4925125	0.14113	-5.34	-3.7143	377	377	susie	0.15	4.9e-07	3.8412	0.000122	Cerebellar.Hemisphere	1	0.0144679
ENSG00000064999.13	6	34889264	34889265	0.2439	rs9348964	-4.37	rs820076	0.15833	6.2	-3.7805	372	372	susie	0.18	1.8e-09	-3.83174	0.000127	Cortex	1	0.0150027
ENSG00000154065.16	18	23662884	23662885	0.152	rs1941520	-3.8	rs1788769	-0.00357	-4.05	-3.3299	383	383	susie	0.038	0.0094	3.8288	0.000129	Hippocampus	1	0.0151803
ENSG00000141027.20	17	16216090	16216091	0.132	rs9897073	7.14	rs12946619	0.201847	10.78	-3.825	301	1	top1	0.2	2.7e-29	-3.825	0.000131	Blood	1	0.015298
ENSG00000135108.14	12	117190530	117190531	0.2762	rs10850795	-4.98	rs3741472	0.163543	-5.42	-3.825	559	1	top1	0.16	1.3e-07	3.825	0.000131	Putamen	1	0.015298
ENSG00000236814.1	8	56051206	56051207	0.4496	rs2976044	-3.77	rs2668007	0.32663	-7.61	-3.63658	368	46	enet	0.33	2.9e-15	3.8145	0.000136	Cerebellar.Hemisphere	1	0.0158176
ENSG00000100577.18	14	77320884	77320885	0.2164	rs17105672	-4.14	rs2193594	0.183607	5.75	-3.814	541	1	top1	0.18	2.7e-09	-3.81395	0.000137	Caudate	1	0.0158176
ENSG00000100577.18	14	77320884	77320885	0.3118	rs17105672	-4.14	rs2193594	0.23743	7.03	-3.814	541	1	top1	0.24	8e-13	-3.81395	0.000137	Cerebellum	1	0.0158176
ENSG00000168036.16	3	41194836	41194837	0.0378	rs3864004	-4.5	rs4973924	0.009239	-4.25	-3.80835	378	1	top1	0.0092	0.013	3.8084	0.00014	Blood	1	0.0161032
ENSG00000166788.9	11	18106090	18106091	0.54	rs10832876	-4.5	rs11024460	0.242981	-6.39	-3.80435	426	1	top1	0.24	3.3e-11	3.80435	0.000142	Cerebellar.Hemisphere	1	0.0162113
ENSG00000183798.4	20	41366826	41366827	0.25	rs2228246	-4.87	rs6129925	-0.002783	-3.99	-1.94231	352	9	lasso	0.0098	0.15	3.80397	0.000142	Spine	1	0.0162113
ENSG00000175662.17	17	17972421	17972422	0.119	rs8080061	-3.98	rs2955382	0.113964	-5.19	-3.11905	384	384	susie	0.13	4.9e-07	3.7889	0.000151	Cortex	1	0.0171111
ENSG00000150477.14	18	36829239	36829240	0.15	rs1786065	3.8	rs7235932	0.003318	3.75	3.328	434	12	enet	0.0078	0.12	3.7891	0.000151	Nucleus.Accumbens	1	0.0171111
ENSG00000141452.9	18	23503469	23503470	0.201	rs1941520	-3.98	rs1788783	0.06873	4.23	-3.7872	343	1	top1	0.069	0.00062	-3.787	0.000152	Putamen	1	0.0171609
ENSG00000064999.13	6	34889264	34889265	0.286	rs9348964	-4.37	rs820076	0.140348	4.63	-3.7805	372	1	top1	0.14	1.6e-05	-3.7805	0.000157	Amygdala	1	0.0176602
ENSG00000100577.18	14	77320884	77320885	0.186	rs17105672	-4.14	rs2287395	0.12348	4.93	-3.6279	536	536	susie	0.14	1.8e-05	-3.7685	0.000164	Amygdala	1	0.0183129
ENSG00000135776.4	1	229558694	229558695	0.1355	rs728614	4.12	rs6587341	0.049331	4.38	3.76	411	411	susie	0.069	0.00016	3.76934	0.000164	Cerebellum	1	0.0183129
ENSG00000120071.13	17	46225388	46225389	0.4795	rs17689918	-5.69	rs17692129	0.19	-5.83	2.44681	45	3	lasso	0.21	1e-10	-3.7496	0.000177	Caudate	1	0.0196927
ENSG00000168036.16	3	41194836	41194837	0.1644	rs3864004	-4.5	rs4973925	0.10414	4.55	-4.275	371	13	enet	0.11	0.00011	-3.74813	0.000178	Amygdala	1	0.0197322
ENSG00000011295.15	17	15999379	15999380	0.1465	rs9897073	7.26	rs1029809	0.089983	4.21	3.7381	279	1	top1	0.09	0.0014	3.7381	0.000185	Substantia.Nigra	1	0.0204342
ENSG00000140990.14	16	1959507	1959508	0.2805	rs26866	4	rs3743850	0.006567	3.74	-3.73311	445	16	enet	0.054	0.00098	-3.73054	0.000191	Nucleus.Accumbens	1	0.021021
ENSG00000166582.9	17	16353498	16353499	0.4821	rs9897073	7.14	rs3112518	0.507483	7.65	-3.7299	283	1	top1	0.51	2.6e-19	-3.72992	0.000192	Spine	1	0.0210553
ENSG00000119599.16	14	72926331	72926332	0.5248	rs11629006	-3.87	rs11629006	0.29438	7.57	-3.874	459	459	susie	0.31	1.1e-16	-3.72403	0.000196	Cerebellum	1	0.0214172
ENSG00000166788.9	11	18106090	18106091	0.244	rs10832876	-4.5	rs211105	0.16417	-4.8	-4.4565	423	13	lasso	0.2	3.1e-07	3.723	0.000197	Spine	1	0.0214499
ENSG00000100577.18	14	77320884	77320885	0.361	rs17105672	-4.14	rs2287395	0.18729	6.23	-3.6279	535	535	susie	0.22	7.2e-09	-3.7187	0.0002	ACC	1	0.0216993
ENSG00000138175.8	10	102714406	102714407	0.3123	rs7085104	-4.27	rs284855	0.10307	5.45	-3.098	365	30	enet	0.26	5.9e-14	-3.7163	0.000202	Cerebellum	1	0.0218388
ENSG00000171962.17	17	17972812	17972813	0.0852	rs8080061	-3.98	rs4643387	0.029854	3.78	-3.7111	377	1	top1	0.03	0.017	-3.7111	0.000206	Cerebellar.Hemisphere	1	0.0221929
ENSG00000255389.1	6	111599874	111599875	0.8355	rs706915	3.46	rs7766190	0.171823	6.73	3.1532	437	29	enet	0.52	5.1e-27	3.70787	0.000209	Frontal.Cortex	1	0.0224371
ENSG00000133027.17	17	17591707	17591708	0.027	rs4925130	-4.05	rs4925105	0.005345	3.67	1.925	401	401	susie	0.0079	0.02	3.69967	0.000216	Blood	1	0.023027
ENSG00000227782.2	17	16040494	16040495	0.0843	rs9897073	7.42	rs178787	0.086825	3.83	-3.7	280	1	top1	0.087	0.00011	-3.7	0.000216	Cerebellar.Hemisphere	1	0.023027
ENSG00000100577.18	14	77320884	77320885	0.0915	rs17105672	-4.14	rs2287395	0.085576	7.18	-3.6279	538	538	susie	0.086	9.7e-13	-3.6925	0.000222	Blood	1	0.0235844
ENSG00000100577.18	14	77320884	77320885	0.203	rs17105672	-4.14	rs2287395	0.05521	5.17	-3.6279	543	543	susie	0.14	2.2e-06	-3.6919	0.000223	Hippocampus	1	0.0236087
ENSG00000171962.17	17	17972812	17972813	0.1186	rs8080061	-3.98	rs854791	0.145727	4.16	-3.6876	385	1	top1	0.15	5.3e-05	-3.6876	0.000226	Substantia.Nigra	1	0.0238438
ENSG00000002549.12	4	17577191	17577192	0.132	rs1003413	3.33	rs17499929	0.014614	3.55	2.96249	434	35	enet	0.041	0.0037	3.68739	0.000227	Nucleus.Accumbens	1	0.023867
ENSG00000008988.9	8	56074580	56074581	0.269	rs2976044	-3.73	rs2668007	0.258869	7.09	-3.6627	367	1	top1	0.26	1.2e-13	-3.66268	0.00025	Cortex	1	0.0261952
ENSG00000135776.4	1	229558694	229558695	0.119	rs728614	4.18	rs10916508	0.006096	4.15	2.41667	409	409	susie	0.022	0.028	3.6527	0.000259	Caudate	1	0.0270456
ENSG00000141452.9	18	23503469	23503470	0.133	rs1941520	-3.98	rs1652376	0.0671	6.6	-3.573	346	21	enet	0.078	1.2e-11	-3.64955	0.000263	Blood	1	0.0273699
ENSG00000234165.1	3	26712306	26712307	0.2331	rs12487330	3.88	rs4395366	0.144425	5.26	3.6475	405	1	top1	0.14	4.5e-08	3.64748	0.000265	Cerebellum	1	0.0274845
ENSG00000236814.1	8	56051206	56051207	0.259	rs2976044	-3.77	rs2668007	0.165093	-5.73	-3.6366	368	368	susie	0.17	4.1e-08	3.6349	0.000278	Frontal.Cortex	1	0.0286387
ENSG00000008988.9	8	56074580	56074581	0.4517	rs2976044	-3.78	rs17814089	0.17768	5.98	-3.4898	369	11	lasso	0.21	1.4e-09	-3.6352	0.000278	Putamen	1	0.0286387
ENSG00000100577.18	14	77320884	77320885	0.369	rs17105672	-4.14	rs2287395	0.218497	5.96	-3.6279	543	1	top1	0.22	4.6e-10	-3.6279	0.000286	Hypothalamus	1	0.0293639
ENSG00000189212.12	7	35186040	35186041	0.2619	rs10247437	3.62	rs10247437	0.167984	5.85	3.62	470	1	top1	0.17	3.1e-09	3.62092	0.000294	Cerebellum	1	0.0299881
ENSG00000008988.9	8	56074580	56074581	0.267	rs2976044	-3.78	rs17814089	0.12141	5.74	-3.4898	372	372	susie	0.15	4.1e-08	-3.62	0.000295	Nucleus.Accumbens	1	0.0299881
ENSG00000141458.12	18	23586897	23586898	0.1267	rs1941520	-3.87	rs1805081	0.1161	4.89	-3.619	365	1	top1	0.12	8e-06	-3.619	0.000296	Hypothalamus	1	0.0299881
ENSG00000141458.12	18	23586897	23586898	0.2205	rs1711463	-3.86	rs1805081	0.145332	5.57	-3.619	366	1	top1	0.15	7.1e-08	-3.619	0.000296	Nucleus.Accumbens	1	0.0299881
ENSG00000234741.7	1	173868881	173868882	0.3356	rs16846433	4.04	rs6685043	0.104748	4.57	3.63529	264	264	susie	0.11	1.1e-05	3.61324	0.000302	Frontal.Cortex	1	0.030495
ENSG00000166788.9	11	18106090	18106091	0.298	rs10832876	-4.5	rs11024460	0.212212	-5.98	-3.8043	427	427	susie	0.21	7.8e-10	3.6101	0.000306	Hypothalamus	1	0.0307973
ENSG00000214435.7	10	102869515	102869516	0.6966	rs7085104	-4.27	rs7096169	0.49513	-9.71	-3.9605	344	25	enet	0.5	2.9e-30	3.6053	0.000312	Cerebellum	1	0.0312982
ENSG00000141452.9	18	23503469	23503470	0.4011	rs1941520	-3.97	rs6507716	0.3503	8.32	-3	347	26	enet	0.38	1.8e-21	-3.6027	0.000315	Cerebellum	1	0.0314959
ENSG00000131238.16	1	40097702	40097703	0.35	rs3122417	3.83	rs3122416	0.28148	6.03	3.68487	411	411	susie	0.3	1e-10	3.5898	0.000331	Spine	1	0.0329879
ENSG00000008988.9	8	56074580	56074581	0.3144	rs2976044	-3.78	rs17814089	0.09596	5.08	-3.4898	369	369	susie	0.13	1e-06	-3.5828	0.00034	Caudate	1	0.0337748
ENSG00000108474.16	17	16217208	16217209	0.0205	rs9897073	7.14	rs2109262	0.031099	-4.68	3.575	301	1	top1	0.031	1.7e-05	-3.575	0.00035	Blood	1	0.0345312
ENSG00000055147.18	5	154038904	154038905	0.1555	rs1461241	4.07	rs375232	0.070124	4.62	-3.54306	549	549	susie	0.11	5.2e-06	-3.57447	0.000351	Caudate	1	0.0345312
ENSG00000236814.1	8	56051206	56051207	0.1115	rs2976044	-3.72	rs17814089	0.109558	-5.24	-3.4898	366	366	susie	0.11	2.8e-06	3.57452	0.000351	Cortex	1	0.0345312
ENSG00000100577.18	14	77320884	77320885	0.46	rs17105672	-4.14	rs2111699	0.247208	6.85	-3.4255	541	541	susie	0.3	1.1e-13	-3.5731	0.000353	Putamen	1	0.0346166
ENSG00000280039.1	16	23412379	23412380	0.3547	rs1557686	-4.16	rs250583	0.006196	-4.08	-3.6275	454	14	lasso	0.027	0.022	3.57	0.000361	Frontal.Cortex	1	0.035288
ENSG00000023041.11	10	112446916	112446917	0.2262	rs2277205	4	rs11195887	0.027219	-3.93	3.0293	444	7	lasso	0.092	9.2e-05	-3.56157	0.000369	Hippocampus	1	0.0359552
ENSG00000141458.12	18	23586897	23586898	0.28	rs1941520	-3.88	rs1652376	0.14555	5.14	-3.5528	364	1	top1	0.15	4.9e-07	-3.5528	0.000381	Frontal.Cortex	1	0.0370066
ENSG00000166788.9	11	18106090	18106091	0.316	rs10832876	-4.5	rs11024460	-0.00721	-3.65	-3.8043	426	7	enet	0.019	0.075	3.5414	0.000398	Amygdala	1	0.0385104
ENSG00000166582.9	17	16353498	16353499	0.6549	rs9897073	7.14	rs3112518	0.485681	9.4	-3.72992	284	10	lasso	0.49	3.6e-28	-3.5407	0.000399	Cortex	1	0.0385104
ENSG00000181690.7	8	56211323	56211324	0.158	rs2976044	-3.78	rs1818	0.00464	-3.21	-0.63559	392	392	susie	0.025	0.027	3.5371	0.000405	Cerebellar.Hemisphere	1	0.0389666
ENSG00000166788.9	11	18106090	18106091	0.304	rs10832876	-4.5	rs11024460	0.177475	-4.92	-3.8043	428	428	susie	0.18	5.9e-06	3.5348	0.000408	Substantia.Nigra	1	0.0391322
ENSG00000154065.16	18	23662884	23662885	0.3716	rs1941520	-3.81	rs7227562	-0.000594	-3.88	-1.537	382	5	lasso	0.016	0.11	3.513	0.000443	Substantia.Nigra	1	0.0423563
ENSG00000166788.9	11	18106090	18106091	0.0836	rs10832876	-4.5	rs10500831	0.087804	-7.26	-3.5111	425	1	top1	0.088	5.4e-13	3.51111	0.000446	Blood	1	0.0424
ENSG00000141458.12	18	23586897	23586898	0.219	rs1941520	-3.88	rs1429935	0.07386	5.09	-3.2205	365	19	enet	0.12	1.2e-06	-3.5104	0.000447	Caudate	1	0.0424
ENSG00000157851.16	2	26847746	26847747	0.201	rs12991828	-4.02	rs41448746	0.10156	-4.72	-3.4385	378	378	susie	0.12	0.00011	3.5099	0.000448	Spine	1	0.0424
ENSG00000236814.1	8	56051206	56051207	0.1428	rs2976044	-3.77	rs2667978	0.106283	-4.6	-3.2157	368	368	susie	0.13	9.5e-06	3.51	0.000449	ACC	1	0.0424
ENSG00000189050.15	17	59964760	59964761	0.0646	rs1295925	-4.14	rs1292060	0.030243	-5.01	-3.9972	244	9	enet	0.042	6e-07	3.50189	0.000462	Blood	1	0.04336
ENSG00000157368.10	16	70579894	70579895	0.0914	rs1134074	-4.83	rs6499328	0.022388	-3.95	3.5	151	2	lasso	0.048	0.0034	-3.5	0.000462	Frontal.Cortex	1	0.04336
ENSG00000157368.10	16	70579894	70579895	0.0699	rs1134074	-4.83	rs6499328	0.062288	-4.08	3.5	151	1	top1	0.062	0.00041	-3.5	0.000465	Nucleus.Accumbens	1	0.0435081
ENSG00000139428.11	12	109573873	109573874	0.1794	rs7955608	4.43	rs11836136	0.104816	-5.5	-3.31818	440	440	susie	0.13	2.6e-07	3.49785	0.000469	Cortex	1	0.0437485
ENSG00000072310.16	17	17837001	17837002	0.105	rs4925130	-3.99	rs9915248	0.19124	-10.57	-3.2558	421	421	susie	0.19	3.6e-28	3.49379	0.000476	Blood	1	0.0442666
ENSG00000166788.9	11	18106090	18106091	0.373	rs10832876	-4.5	rs10500831	0.248906	-7.28	-3.5111	423	423	susie	0.29	3.3e-15	3.4906	0.000482	Cortex	1	0.0445117
ENSG00000008988.9	8	56074580	56074581	0.3822	rs2976044	-3.78	rs17814089	0.16227	5.33	-3.4898	369	1	top1	0.16	1e-07	-3.4898	0.000483	Cerebellar.Hemisphere	1	0.0445117
ENSG00000008988.9	8	56074580	56074581	0.2601	rs2976044	-3.78	rs17814089	0.173356	5.41	-3.4898	369	1	top1	0.17	3.5e-08	-3.4898	0.000483	Frontal.Cortex	1	0.0445117
ENSG00000166788.9	11	18106090	18106091	0.3586	rs10832876	-4.5	rs10500831	0.28481	-7.22	-3.5111	427	427	susie	0.32	1.2e-14	3.4848	0.000492	Frontal.Cortex	1	0.0452049
ENSG00000010361.13	19	49817375	49817376	0.1853	rs10415576	-4.1	rs2305919	0.176983	5.9	-3.47817	354	1	top1	0.18	1.1e-09	-3.47817	0.000505	Cerebellum	1	0.0461223
ENSG00000010361.13	19	49817375	49817376	0.226	rs10415576	-4.1	rs2305919	0.152141	5.34	-3.4782	355	1	top1	0.15	2.6e-07	-3.4782	0.000505	Cerebellar.Hemisphere	1	0.0461223
ENSG00000183798.4	20	41366826	41366827	0.2478	rs2228246	-4.87	rs6065338	0.166651	-5.04	-4.1961	356	17	enet	0.19	9.1e-08	3.477	0.000507	ACC	1	0.0461672
ENSG00000010361.13	19	49817375	49817376	0.0756	rs10415576	-4.1	rs2072451	0.028195	4.54	-3.47273	355	1	top1	0.028	4e-05	-3.4727	0.000515	Blood	1	0.0467565
ENSG00000108826.15	17	50373213	50373214	0.4635	rs886568	3.59	rs17741	0.322889	-7.91	3.2	487	18	enet	0.34	7.5e-19	-3.4674	0.000526	Cerebellum	1	0.0476139
ENSG00000120071.13	17	46225388	46225389	0.7113	rs17689918	-5.69	rs17692129	0.163164	-9.58	2.4468	47	22	enet	0.26	1.3e-38	-3.46371	0.000533	Blood	1	0.0479637
ENSG00000138028.15	2	27119114	27119115	0.0283	rs12991828	-4.02	rs11887277	0.028908	4.45	-3.46341	312	1	top1	0.029	3.2e-05	-3.46341	0.000533	Blood	1	0.0479637
ENSG00000165555.9	14	77423516	77423517	0.2855	rs17105672	-4.14	rs1061638	0.119996	-5.61	2.8143	567	20	enet	0.17	1.3e-08	-3.45503	0.00055	Caudate	1	0.0491498
ENSG00000251474.6	3	129399654	129399655	0.1744	rs10934885	-4.36	rs2625956	0.071774	4.45	-3.4545	280	1	top1	0.072	0.00054	-3.45455	0.000551	Hippocampus	1	0.0491498
ENSG00000175161.13	3	84958980	84958981	0.239	rs7621959	4.3	rs9849768	0.09201	5	2.88889	306	24	enet	0.12	9.4e-06	3.45482	0.000551	Putamen	1	0.0491498
ENSG00000236814.1	8	56051206	56051207	0.0855	rs2976044	-3.78	rs884422	0.04514	-4.1	-3.3849	371	371	susie	0.07	0.00019	3.4526	0.000555	Nucleus.Accumbens	1	0.0493627
ENSG00000110921.13	12	109573254	109573255	0.1104	rs7955608	4.42	rs10161126	0.13	8.59	3.44901	440	1	top1	0.13	7.4e-19	3.44901	0.000563	Blood	1	0.0499291
ENSG00000008988.9	8	56074580	56074581	0.3512	rs2976044	-3.78	rs17814089	0.16148	5.88	-3.4898	368	368	susie	0.22	2.9e-10	-3.4438	0.000574	Hypothalamus	1	0.0504966
ENSG00000164197.11	5	64165843	64165844	0.161	rs356606	-3.76	rs356578	0.1365	-3.82	-3.4432	292	1	top1	0.14	9.2e-05	3.4432	0.000575	Substantia.Nigra	1	0.0504966
ENSG00000141452.9	18	23503469	23503470	0.4366	rs1941520	-3.97	rs1788821	0.31261	-7.45	2.334	347	19	enet	0.37	9.5e-18	-3.4426	0.000576	Cerebellar.Hemisphere	1	0.0504966
ENSG00000100577.18	14	77320884	77320885	0.467	rs17105672	-4.14	rs2287395	0.21503	6.08	-3.6279	539	539	susie	0.22	2.4e-10	-3.4426	0.000576	Frontal.Cortex	1	0.0504966
ENSG00000134779.14	18	36829215	36829216	0.374	rs1786065	3.8	rs7235932	0.23612	6.55	3.328	434	35	enet	0.25	2.6e-12	3.4403	0.000581	Caudate	1	0.0505008
ENSG00000157851.16	2	26847746	26847747	0.2716	rs12991828	-4.02	rs4513249	0.2972	-7.63	-3.4811	379	379	susie	0.3	6e-16	3.44025	0.000581	Cortex	1	0.0505008
ENSG00000214435.7	10	102869515	102869516	0.5201	rs7085104	-4.27	rs7096169	0.285512	-6.39	-3.9605	344	11	lasso	0.31	4.9e-11	3.44021	0.000581	Spine	1	0.0505008
ENSG00000238083.7	17	46511510	46511511	0.7021	rs199457	-5.32	rs183211	0.54444	8.63	-4.13269	132	132	susie	0.65	1.3e-32	-3.432	0.000599	ACC	1	0.0519179
ENSG00000248278.1	17	48908982	48908983	0.2031	rs2969	-3.9	rs4794004	0.074479	-4.27	3.5636	396	396	susie	0.11	0.00016	-3.42694	0.00061	Spine	1	0.0527219
ENSG00000225206.8	1	98049862	98049863	0.194	rs2802535	3.28	rs9727976	-0.001278	-3.69	2.76091	360	4	lasso	0.077	0.0016	-3.4262	0.000612	Spine	1	0.0527458
ENSG00000157851.16	2	26847746	26847747	0.1478	rs12991828	-4.02	rs3885083	0.087228	4.34	2.925	379	379	susie	0.11	0.00018	3.4246	0.000616	Amygdala	1	0.0529414
ENSG00000139428.11	12	109573873	109573874	0.2109	rs7955608	4.43	rs754179	0.113321	-5	-3.3182	440	440	susie	0.14	9.2e-07	3.42205	0.000622	Cerebellar.Hemisphere	1	0.0533073
ENSG00000236814.1	8	56051206	56051207	0.3231	rs2976044	-3.77	rs2953921	0.286	-7.8	-3.42338	368	368	susie	0.3	2.6e-16	3.41578	0.000636	Cerebellum	1	0.0543549
ENSG00000248278.1	17	48908982	48908983	0.3192	rs2969	-3.9	rs11079844	0.16331	-4.97	3.4135	396	1	top1	0.16	3.1e-06	-3.41352	0.000641	Amygdala	1	0.0546296
ENSG00000141458.12	18	23586897	23586898	0.3434	rs1941520	-3.88	rs1805081	0.17159	6.73	-3.619	365	365	susie	0.23	1.1e-12	-3.4111	0.000647	Cerebellum	1	0.0549878
ENSG00000181915.4	10	62804856	62804857	0.1869	rs10740096	4.2	rs1509966	0.04673	-4.4	2.5061	465	465	susie	0.073	0.0002	-3.3985	0.000678	Caudate	1	0.0574628
ENSG00000166788.9	11	18106090	18106091	0.3123	rs10832876	-4.5	rs10500831	0.16981	-5.89	-3.5111	424	10	lasso	0.19	9e-08	3.3948	0.000687	ACC	1	0.0580648
ENSG00000068097.14	17	60078930	60078931	0.1469	rs1295925	-4.14	rs1292042	0.010111	-3.35	-3.2686	221	221	susie	0.026	0.048	3.37618	0.000735	Spine	1	0.0619506
ENSG00000279792.1	17	50365231	50365232	0.3255	rs886568	3.59	rs2586460	0.106282	4.83	3.375	488	1	top1	0.11	4e-06	3.375	0.000738	Cortex	1	0.0620325
ENSG00000255389.1	6	111599874	111599875	0.711	rs706888	3.45	rs13190932	0.381	-6.36	-2.1319	438	20	enet	0.41	5.8e-13	3.3729	0.000744	Substantia.Nigra	1	0.0623655
ENSG00000023041.11	10	112446916	112446917	0.1553	rs2277205	4	rs2419629	0.06931	5.06	-3.381	444	444	susie	0.081	4.3e-05	-3.3655	0.000764	Cerebellum	1	0.0637764
ENSG00000255389.1	6	111599874	111599875	0.832	rs706915	3.46	rs7766190	0.32249	7.18	3.1532	437	437	susie	0.48	3.2e-24	3.365	0.000765	Cerebellar.Hemisphere	1	0.0637764
ENSG00000073969.18	17	46590668	46590669	0.3193	rs199457	-5.32	rs17698176	0.158011	5.07	2.5345	147	4	lasso	0.18	2.5e-08	3.3628	0.000771	Cerebellar.Hemisphere	1	0.0641019
ENSG00000162482.4	1	19289249	19289250	0.201	rs9887859	3.48	rs9887859	-0.008485	3.68	3.47826	494	494	susie	0.0038	0.23	3.3583	0.000784	Spine	1	0.0649958
ENSG00000164574.15	5	154190729	154190730	0.2727	rs13359392	-4.32	rs890793	0.18327	-5.62	3.3575	496	1	top1	0.18	1.5e-08	-3.3575	0.000786	Hypothalamus	1	0.0649958
ENSG00000139428.11	12	109573873	109573874	0.3372	rs7955608	4.45	rs11067208	0.235523	-6.87	-3.3501	439	1	top1	0.24	1e-12	3.35012	0.000808	Cerebellum	1	0.066635
ENSG00000175662.17	17	17972421	17972422	0.0812	rs8080061	-3.98	rs7501812	0.076693	-4.74	-3.34884	385	1	top1	0.077	7.1e-05	3.3488	0.000812	Cerebellum	1	0.0667848
ENSG00000157851.16	2	26847746	26847747	0.0923	rs12991828	-4.02	rs11126734	0.066131	-4.49	-3.2901	379	379	susie	0.08	0.0002	3.3434	0.000828	Hypothalamus	1	0.0679182
ENSG00000008988.9	8	56074580	56074581	0.5008	rs2976044	-3.78	rs17814089	0.163	6.01	-3.4898	369	9	lasso	0.19	1.4e-10	-3.34005	0.000838	Cerebellum	1	0.0685547
ENSG00000121101.15	17	58692054	58692055	0.185	rs304269	3.79	rs36071323	0.157	5.75	3.42857	303	303	susie	0.17	1e-08	3.3348	0.000854	Caudate	1	0.069492
ENSG00000255389.1	6	111599874	111599875	0.8167	rs706915	3.47	rs13190932	0.215022	-6.52	-2.1319	436	436	susie	0.45	3.2e-21	3.3346	0.000854	Hippocampus	1	0.069492
ENSG00000108091.10	10	59906655	59906656	0.3049	rs1909641	-7.05	rs2440918	0.05962	-4.76	-2.5451	580	580	susie	0.19	1.5e-10	3.3335	0.000858	Cerebellum	1	0.0696323
ENSG00000100147.13	22	41800678	41800679	0.1686	rs9619974	3.39	rs9607821	0.128158	-8.83	3.31707	318	318	susie	0.13	5.5e-19	-3.33183	0.000863	Blood	1	0.0698528
ENSG00000168216.10	6	69797110	69797111	0.2361	rs4304126	-3.44	rs9351772	0.190748	6.25	-3.2683	485	485	susie	0.19	1.7e-10	-3.32864	0.000873	Cerebellum	1	0.0704757
ENSG00000175662.17	17	17972421	17972422	0.1726	rs8080061	-3.98	rs7501812	0.05891	-4.86	-3.3488	381	381	susie	0.084	0.00014	3.3231	0.00089	Frontal.Cortex	1	0.0716591
ENSG00000279685.2	17	45895782	45895783	0.1504	rs17689918	-5.69	rs16940686	0.00427	-3.57	0.4146	30	15	enet	0.032	0.015	-3.3163	0.000912	Putamen	1	0.0732061
ENSG00000255513.1	16	1964094	1964095	0.6023	rs26866	4	rs338791	0.407216	15.08	-2.99845	440	14	enet	0.41	1.8e-66	-3.31564	0.000914	Blood	1	0.0732061
ENSG00000134779.14	18	36829215	36829216	0.3005	rs1786065	3.8	rs2046471	0.2363	-6.96	-2.5807	434	4	lasso	0.29	1.5e-15	3.3115	0.000928	Cerebellum	1	0.0741334
ENSG00000153531.13	13	113453523	113453524	0.1278	rs6577052	-4.28	rs9577556	0.046616	-4.22	-1.9243	392	392	susie	0.05	0.0019	3.3081	0.000939	Caudate	1	0.0748168
ENSG00000137869.14	15	51338609	51338610	0.1945	rs1438924	3.9	rs2899472	0.131638	8.68	3.3024	471	1	top1	0.13	5.1e-19	3.3024	0.000959	Blood	1	0.0762119
ENSG00000121101.15	17	58692054	58692055	0.3558	rs304269	3.79	rs12949138	0.229481	6.18	3.3	303	1	top1	0.23	2.3e-10	3.3	0.000967	Putamen	1	0.0766485
ENSG00000236814.1	8	56051206	56051207	0.1657	rs2976044	-3.77	rs17813703	0.111234	-4.61	-3.2979	368	1	top1	0.11	1.8e-05	3.2979	0.000974	Hippocampus	1	0.0770039
ENSG00000214435.7	10	102869515	102869516	0.7407	rs7085104	-4.27	rs7096169	0.425583	-8.26	-3.9605	344	51	enet	0.48	4.5e-24	3.2893	0.001	Cerebellar.Hemisphere	1	0.0788557
ENSG00000255389.1	6	111599874	111599875	0.7589	rs706915	3.46	rs13210247	0.366398	-7.66	-1.61628	436	18	enet	0.5	2.5e-25	3.2727	0.00107	Hypothalamus	1	0.0838064
ENSG00000164197.11	5	64165843	64165844	0.1098	rs356606	-3.756	rs1584164	0.067571	-4.79	-2.85432	292	292	susie	0.09	2.5e-05	3.27046	0.00107	Nucleus.Accumbens	1	0.0838064
ENSG00000141452.9	18	23503469	23503470	0.42	rs1941520	-3.98	rs1429935	0.17505	5.96	-3.1967	346	6	lasso	0.21	1.4e-09	-3.2712	0.001071	Frontal.Cortex	1	0.0838064
ENSG00000165553.4	14	77271311	77271312	0.1707	rs17105672	-4.14	rs70165	0.010804	4.26	1.80075	548	31	enet	0.066	0.00026	3.266	0.00109	Cortex	1	0.0850148
ENSG00000219881.1	6	69745870	69745871	0.1208	rs4304126	-3.44	rs9351772	0.0989	4.76	-3.2683	440	440	susie	0.1	5.3e-06	-3.26576	0.001092	Cortex	1	0.0850148
ENSG00000273014.1	7	32758881	32758882	0.2025	rs13227922	3.83	rs215700	0.0727	4.17	-2.0111	410	16	enet	0.094	0.00018	-3.2619	0.00111	ACC	1	0.0857615
ENSG00000084628.9	1	31239553	31239554	0.4866	rs12088720	-3.62	rs4949356	0.238	-6.77	3.1778	424	424	susie	0.26	3.9e-12	-3.26126	0.00111	Hypothalamus	1	0.0857615
ENSG00000105499.13	19	48110816	48110817	0.2781	rs8100222	-2.98	rs274860	0.042936	4.1	-2.0825	508	13	lasso	0.2	3.6e-09	-3.2604	0.00111	Putamen	1	0.0857615
ENSG00000175395.15	10	37976632	37976633	0.1599	rs17587939	3.42	rs6482044	0.084539	4.29	1.6446	274	42	enet	0.11	2.9e-05	3.25721	0.001125	Hippocampus	1	0.0867015
ENSG00000197142.10	10	112374017	112374018	0.4078	rs2277205	3.98	rs11195940	0.483569	16.47	3.24821	462	1	top1	0.48	4.9e-82	3.24821	0.00116	Blood	1	0.0891743
ENSG00000251179.1	17	50287854	50287855	0.2017	rs886568	3.59	rs17741	0.16905	-5.71	3.2	461	461	susie	0.18	1.9e-08	-3.2456	0.00117	Cerebellar.Hemisphere	1	0.0897176
ENSG00000205583.13	7	75359256	75359257	0.3166	rs1167828	-3.38	rs1167797	0.124	4.87	-3.2393	159	1	top1	0.12	1.3e-06	-3.2393	0.0012	Caudate	1	0.0915591
ENSG00000141452.9	18	23503469	23503470	0.287	rs1941520	-3.97	rs1429935	0.198964	6.31	-3.24006	347	1	top1	0.2	1.5e-10	-3.24006	0.0012	Cortex	1	0.0915591
ENSG00000169994.18	2	127535801	127535802	0.3968	rs17599575	4.47	rs2244871	0.215269	-10.99	3.2736	410	410	susie	0.27	5.3e-40	-3.22996	0.001238	Blood	1	0.0942235
ENSG00000255389.1	6	111599874	111599875	0.807	rs706915	3.35	rs7766190	0.23725	6.57	3.1657	433	433	susie	0.5	8.2e-22	3.2269	0.00125	ACC	1	0.0946658
ENSG00000120071.13	17	46225388	46225389	0.3702	rs17689918	-5.69	rs17692129	0.045472	-4.22	2.4468	47	5	enet	0.11	1e-05	-3.2271	0.00125	Hypothalamus	1	0.0946658
ENSG00000156574.9	10	70447950	70447951	0.2946	rs10823479	3.56	rs1904589	0.14687	-5.41	3.225	653	1	top1	0.15	3.4e-08	-3.225	0.00126	Cerebellum	1	0.0949531
ENSG00000157851.16	2	26847746	26847747	0.1562	rs12991828	-4.02	rs4513249	0.08273	-5.48	-3.4811	379	379	susie	0.12	6.3e-07	3.2255	0.00126	Cerebellum	1	0.0949531
ENSG00000142207.6	21	32393025	32393026	0.428	rs8133919	-3.37	rs7283121	0.21524	-5.41	-3.2234	480	1	top1	0.22	1.1e-07	3.2234	0.00127	Spine	1	0.0954715
ENSG00000141458.12	18	23586897	23586898	0.3611	rs1941520	-3.88	rs1429935	0.26514	6.7	-3.22	364	1	top1	0.27	3.1e-12	-3.2205	0.00128	Cerebellar.Hemisphere	1	0.0959875
ENSG00000159202.17	17	48908368	48908369	0.1236	rs2969	-3.9	rs318095	0.035447	-4.13	2.975	396	396	susie	0.057	0.00065	-3.2152	0.0013	Cortex	1	0.0972489
ENSG00000134779.14	18	36829215	36829216	0.178	rs1786065	3.8	rs11665174	0.00798	3.8	2.96941	434	31	enet	0.067	0.0025	3.2116	0.00132	Amygdala	1	0.0978189
ENSG00000204463.12	6	31652704	31652705	0.2725	rs3131382	3.39	rs707939	0.19834	5.34	-3.2093	239	1	top1	0.2	3.7e-08	-3.2093	0.00133	ACC	1	0.0978189
ENSG00000204463.12	6	31652704	31652705	0.336	rs3131382	3.416	rs707939	0.215714	5.29	-3.2093	239	1	top1	0.22	6.2e-08	-3.2093	0.00133	Amygdala	1	0.0978189
ENSG00000204463.12	6	31652704	31652705	0.2295	rs3131382	3.41	rs707939	0.18611	5.58	-3.2093	238	1	top1	0.19	1e-08	-3.2093	0.00133	Cerebellar.Hemisphere	1	0.0978189
ENSG00000204463.12	6	31652704	31652705	0.22	rs3131382	3.41	rs707939	0.132081	4.98	-3.2093	240	1	top1	0.13	2.9e-06	-3.2093	0.00133	Hippocampus	1	0.0978189
ENSG00000204463.12	6	31652704	31652705	0.1858	rs3131382	3.35	rs707939	0.104	4.69	-3.2093	242	1	top1	0.1	2.4e-05	-3.2093	0.00133	Hypothalamus	1	0.0978189
ENSG00000204463.12	6	31652704	31652705	0.1947	rs3131382	3.35	rs707939	0.14318	4.81	-3.2093	242	1	top1	0.14	8.5e-07	-3.2093	0.00133	Putamen	1	0.0978189
ENSG00000148842.17	10	102918292	102918293	0.215	rs7085104	-4.27	rs4917968	0.0169	4.02	-0.77135	342	342	susie	0.031	0.016	-3.20606	0.00135	Frontal.Cortex	1	0.0990518
ENSG00000219881.1	6	69745870	69745871	0.1777	rs4304126	-3.44	rs3799105	0.086401	4.68	-3.2	449	1	top1	0.086	2.5e-05	-3.2	0.001374	Cerebellum	1	0.100572
ENSG00000255513.1	16	1964094	1964095	0.6761	rs26866	4	rs338791	0.344597	7.8	-2.9984	439	11	lasso	0.37	3.2e-19	-3.1971	0.00139	Caudate	1	0.101336
ENSG00000134779.14	18	36829215	36829216	0.4435	rs1786065	3.8	rs1045781	0.176598	-6.23	-2.469	434	28	enet	0.31	1.9e-16	3.1962	0.001393	Nucleus.Accumbens	1	0.101336
ENSG00000188981.10	4	3244368	3244369	0.1877	rs3095073	-3.24	rs3129319	0.176	-5.95	-3.19512	407	1	top1	0.18	1.3e-09	3.19512	0.0014	Cerebellum	1	0.101336
ENSG00000138115.13	10	95069496	95069497	0.101	rs11599166	3.48	rs10786188	0.08446	4.89	-3.4186	485	485	susie	0.089	2.6e-05	-3.19393	0.0014	Nucleus.Accumbens	1	0.101336
ENSG00000077782.19	8	38468833	38468834	0.2819	rs7845911	-3.57	rs2517388	0.02259	-3.68	-1.5361	287	287	susie	0.038	0.0086	3.1944	0.001401	Cerebellar.Hemisphere	1	0.101336
ENSG00000203706.8	1	210234046	210234047	0.3988	rs1883331	4.01	rs654523	0.23199	6.57	2.49868	559	26	enet	0.24	9.3e-12	3.1909	0.001418	Caudate	1	0.102227
ENSG00000127947.15	7	77537274	77537275	0.1989	rs4727461	3.51	rs17807185	0.143681	-5.17	3	371	371	susie	0.16	1.8e-07	-3.18994	0.00142	Frontal.Cortex	1	0.102227
ENSG00000156735.10	8	38176730	38176731	0.0568	rs7845911	-3.4	rs2280847	0.038	5.36	-3.06582	253	253	susie	0.039	1.5e-06	-3.1894	0.00143	Blood	1	0.102705
ENSG00000173715.15	11	66744450	66744451	0.338	rs2242663	-4.8	rs7951189	0.01664	-4.09	-3.7273	257	52	enet	0.16	1.6e-07	3.1864	0.00144	Frontal.Cortex	1	0.103083
ENSG00000154065.16	18	23662884	23662885	0.258	rs1941520	-3.82	rs12955607	0.12706	-4.72	-3.186	379	1	top1	0.13	2.7e-06	3.186	0.001442	Frontal.Cortex	1	0.103083
ENSG00000235266.1	10	102888187	102888188	0.269	rs7085104	-4.27	rs10786719	0.185189	-6.83	-2.9129	344	23	enet	0.25	2.5e-11	3.1849	0.00145	Cerebellar.Hemisphere	1	0.103315
ENSG00000267082.1	19	11203627	11203628	0.2151	rs8111456	-2.99	rs17678521	0.103218	-7.63	2.50526	385	385	susie	0.12	1.3e-17	-3.1841	0.001452	Blood	1	0.103315
ENSG00000272092.1	8	38382363	38382364	0.0396	rs7845911	-3.57	rs6981405	0.0183	-4.12	-3.24	270	270	susie	0.023	0.00017	3.18339	0.00146	Blood	1	0.103643
ENSG00000205583.13	7	75359256	75359257	0.475	rs1167828	-3.38	rs17466578	0.03109	-4.42	1.45	162	162	susie	0.22	1.1e-11	-3.18108	0.001467	Cerebellum	1	0.103871
ENSG00000159202.17	17	48908368	48908369	0.1961	rs2969	-3.9	rs11869991	6.35e-05	-3.82	2.61886	394	394	susie	0.039	0.0053	-3.1799	0.00147	Caudate	1	0.103871
ENSG00000248278.1	17	48908982	48908983	0.2421	rs2969	-3.9	rs4793991	0.140862	-5.13	3.1714	396	396	susie	0.14	5.8e-07	-3.1758	0.00149	Cerebellar.Hemisphere	1	0.105042
ENSG00000213409.4	11	66762077	66762078	0.264	rs2242663	-4.8	rs11227624	0.005752	3.72	1.98956	244	244	susie	0.031	0.016	3.17396	0.0015	Cerebellar.Hemisphere	1	0.105503
ENSG00000271828.1	5	56927873	56927874	0.3423	rs40497	-3.61	rs16886256	0.00334	3.84	1.9152	494	10	lasso	0.054	0.0022	3.1696	0.00153	Putamen	1	0.107367
ENSG00000196961.12	19	49766967	49766968	0.3101	rs10415576	-4.1	rs7251463	0.109065	5.88	-3.06536	336	11	enet	0.16	6.3e-09	-3.16541	0.001549	Cerebellum	1	0.107781
ENSG00000159199.13	17	48892764	48892765	0.0336	rs2969	-3.9	rs318095	0.010793	4.02	2.975	392	392	susie	0.019	0.00058	3.16422	0.00155	Blood	1	0.107781
ENSG00000175161.13	3	84958980	84958981	0.167	rs7621959	4.3	rs2171143	0.0164	3.67	3.70063	305	305	susie	0.031	0.016	3.16599	0.00155	Cerebellar.Hemisphere	1	0.107781
ENSG00000121101.15	17	58692054	58692055	0.1728	rs304269	3.79	rs9652856	0.200707	5.28	2.9318	302	302	susie	0.2	2.5e-07	3.16575	0.00155	Spine	1	0.107781
ENSG00000255513.1	16	1964094	1964095	0.589	rs26866	4	rs2302178	0.28541	5.5	-3.0841	446	446	susie	0.3	1.7e-09	-3.1637	0.00156	Substantia.Nigra	1	0.108231
ENSG00000248278.1	17	48908982	48908983	0.257	rs2969	-3.9	rs46522	0.067554	-4.33	3.1745	398	398	susie	0.13	0.00015	-3.1608	0.00157	Substantia.Nigra	1	0.108678
ENSG00000163913.11	3	129440179	129440180	0.3431	rs10934885	-4.4	rs2625955	0.306249	-6.84	-3.03078	276	276	susie	0.33	1.6e-13	3.15728	0.00159	ACC	1	0.109814
ENSG00000164610.8	7	33109389	33109390	0.217	rs752730	-3.29	rs17469596	0.12136	5.3	-2.92101	348	5	enet	0.17	2.8e-06	-3.1541	0.00161	Spine	1	0.110945
ENSG00000120860.10	12	102062148	102062149	0.1101	rs10507144	3.98	rs11111146	0.138	-9.34	3.48077	446	2	lasso	0.14	1.6e-20	-3.1518	0.001623	Blood	1	0.11132
ENSG00000121101.15	17	58692054	58692055	0.1959	rs304269	3.79	rs7221274	0.136475	5.17	3.15	303	1	top1	0.14	1.2e-06	3.15	0.00163	Hypothalamus	1	0.11132
ENSG00000166788.9	11	18106090	18106091	0.427	rs10832876	-4.5	rs11024460	0.33602	-7.83	-3.80435	425	2	lasso	0.35	1.3e-18	3.14982	0.00163	Nucleus.Accumbens	1	0.11132
ENSG00000203706.8	1	210234046	210234047	0.288	rs1883331	4.01	rs227222	0.2068	4.86	2.91801	551	5	lasso	0.21	9.8e-07	3.15013	0.00163	Substantia.Nigra	1	0.11132
ENSG00000100601.9	14	77708019	77708020	0.2968	rs17105672	-4.14	rs2042045	-0.005507	3.27	-3.72093	638	7	lasso	0.01	0.093	-3.1475	0.00165	Cortex	1	0.112435
ENSG00000224479.6	3	63827444	63827445	0.2264	rs2241821	-3.73	rs184452	0.000606	-3.5	2.59715	588	588	susie	0.036	0.011	-3.14603	0.00166	Hypothalamus	1	0.112865
ENSG00000107882.11	10	102503986	102503987	0.105	rs7085104	-4.27	rs7096475	0.038337	-3.9	-3.475	333	333	susie	0.053	0.0024	3.1435	0.00167	Putamen	1	0.113293
ENSG00000255513.1	16	1964094	1964095	0.5399	rs26866	4	rs338791	0.224149	7.22	-2.99845	445	7	lasso	0.24	9.7e-13	-3.14196	0.001678	Nucleus.Accumbens	1	0.113584
ENSG00000197670.6	20	53552769	53552770	0.1335	rs6022333	-3.96	rs2766672	0.118	8.38	-3.1391	570	1	top1	0.12	3.6e-17	-3.13911	0.00169	Blood	1	0.113594
ENSG00000163913.11	3	129440179	129440180	0.3262	rs10934885	-4.41	rs2713621	0.218789	-6.49	-3.1207	275	4	lasso	0.23	1.6e-11	3.1405	0.00169	Caudate	1	0.113594
ENSG00000171303.6	2	26692689	26692690	0.167	rs12991828	-4.02	rs562311	0.109	4.76	-3.6341	364	364	susie	0.12	4.3e-06	-3.1393	0.00169	Frontal.Cortex	1	0.113594
ENSG00000273765.1	12	48360919	48360920	0.1914	rs17122920	3.04	rs923397	0.076637	4.42	-2	472	37	enet	0.15	4.6e-07	-3.13933	0.001693	Cerebellar.Hemisphere	1	0.113594
ENSG00000157851.16	2	26847746	26847747	0.155	rs12991828	-4.02	rs3820823	0.0861	-4.69	-1.7805	378	378	susie	0.097	4.4e-05	3.1345	0.00172	Frontal.Cortex	1	0.115153
ENSG00000166275.15	10	102854222	102854223	0.6425	rs7085104	-4.27	rs9527	0.43844	-9	-2.97826	344	344	susie	0.44	5.7e-25	3.13386	0.00173	Cortex	1	0.11557
ENSG00000255513.1	16	1964094	1964095	0.533	rs26866	4	rs2302178	0.38694	6.87	-3.0228	441	441	susie	0.39	6.2e-14	-3.1285	0.00176	Spine	1	0.117318
ENSG00000163913.11	3	129440179	129440180	0.2386	rs10934885	-4.4	rs4429625	0.210254	-6.2	-3.0877	277	277	susie	0.3	1.5e-10	3.127	0.00177	Spine	1	0.117728
ENSG00000277972.1	17	38730234	38730235	0.2364	rs11658500	-3.75	rs7224608	0.164	5.44	3.1231	339	1	top1	0.16	2.2e-08	3.1231	0.00179	Caudate	1	0.118543
ENSG00000277972.1	17	38730234	38730235	0.2708	rs11658500	-3.75	rs7224608	0.053858	4.57	3.1231	339	1	top1	0.054	0.00097	3.1231	0.00179	Nucleus.Accumbens	1	0.118543
ENSG00000163913.11	3	129440179	129440180	0.1663	rs10934885	-4.41	rs2713621	0.154	-5.28	-3.12069	275	1	top1	0.15	2.4e-07	3.12069	0.0018	Hypothalamus	1	0.118839
ENSG00000120725.12	5	139293556	139293557	0.1279	rs11745848	3.26	rs10900859	0.136607	4.47	3.11905	263	1	top1	0.14	6.1e-06	3.11905	0.00181	ACC	1	0.118839
ENSG00000139428.11	12	109573873	109573874	0.2708	rs7955608	4.43	rs7956194	0.082349	-4.74	-1.8537	440	9	lasso	0.1	8.6e-06	3.1196	0.00181	Caudate	1	0.118839
ENSG00000127947.15	7	77537274	77537275	0.2203	rs4727461	3.51	rs11767942	0.10352	-4.72	1.7767	371	33	enet	0.16	3e-07	-3.1191	0.00181	Hippocampus	1	0.118839
ENSG00000181915.4	10	62804856	62804857	0.0431	rs10740096	4.2	rs224071	0.028783	5.05	-3.0289	463	4	lasso	0.036	3.4e-06	-3.11442	0.00184	Blood	1	0.120175
ENSG00000055147.18	5	154038904	154038905	0.1239	rs1461241	4.073	rs17617008	0.00764	-4.1	-2.08944	548	548	susie	0.056	0.0017	3.1146	0.00184	Frontal.Cortex	1	0.120175
ENSG00000159788.18	4	3314146	3314147	0.1256	rs3095073	-3.24	rs3129308	0.0203	5.59	-3.2439	404	15	enet	0.036	3.6e-06	-3.11332	0.00185	Blood	1	0.120175
ENSG00000240053.8	6	31670166	31670167	0.2352	rs3131382	3.38	rs707939	-0.00544	-3.93	-3.2093	240	240	susie	0.027	0.018	3.1133	0.00185	Caudate	1	0.120175
ENSG00000277363.4	17	38605929	38605930	0.18	rs11658500	-3.75	rs228275	-0.002623	3.49	1.07724	274	274	susie	0.00073	0.29	3.1127	0.00185	Cortex	1	0.120175
ENSG00000105048.16	19	55149353	55149354	0.2336	rs1654656	-3.62	rs891187	0.161653	9.58	-2.66606	467	467	susie	0.17	1.9e-24	-3.1121	0.001857	Blood	1	0.120314
ENSG00000248278.1	17	48908982	48908983	0.2671	rs2969	-3.9	rs318095	0.107735	-4.9	2.975	396	396	susie	0.12	4.9e-06	-3.1122	0.00186	Hypothalamus	1	0.120314
ENSG00000141452.9	18	23503469	23503470	0.165	rs1941520	-3.97	rs1429934	0.061	-4.12	2.2534	347	347	susie	0.065	0.00044	-3.1108	0.001866	Caudate	1	0.120448
ENSG00000196335.12	7	23710166	23710167	0.2741	rs12700428	-3.93	rs798645	0.228936	-5.45	3.1092	440	1	top1	0.23	2.2e-08	-3.1092	0.00188	Amygdala	1	0.121096
ENSG00000180089.5	19	55229263	55229264	0.343	rs3826884	2.93	rs10419308	0.129138	5.6	2.621	439	4	enet	0.13	1.5e-06	3.1056	0.001899	Cerebellar.Hemisphere	1	0.121871
ENSG00000197321.14	10	29736780	29736781	0.1624	rs11007874	3.09	rs1013610	0.046033	6.13	1.43762	643	63	enet	0.068	2.6e-10	3.10586	0.0019	Blood	1	0.121871
ENSG00000100577.18	14	77320884	77320885	0.4024	rs17105672	-4.14	rs2287395	0.252	6.94	-3.6279	544	9	lasso	0.27	7.4e-14	-3.1026	0.00192	Nucleus.Accumbens	1	0.122896
ENSG00000127554.12	16	1984206	1984207	0.3425	rs26866	4	rs1046495	0.178084	4.86	-3.0962	428	1	top1	0.18	1e-06	-3.0962	0.00196	Amygdala	1	0.124934
ENSG00000127554.12	16	1984206	1984207	0.2601	rs26866	4	rs1046495	0.165138	5.15	-3.0962	433	1	top1	0.17	1.1e-07	-3.0962	0.00196	Putamen	1	0.124934
ENSG00000163913.11	3	129440179	129440180	0.4167	rs10934885	-4.4	rs4429625	0.33546	-6.69	-3.0877	275	275	susie	0.35	5.5e-13	3.09518	0.001967	Amygdala	1	0.12505
ENSG00000204463.12	6	31652704	31652705	0.204	rs3131382	3.35	rs707939	0.035449	4.06	-3.2093	242	3	lasso	0.08	6.6e-05	-3.0948	0.00197	Nucleus.Accumbens	1	0.12505
ENSG00000255389.1	6	111599874	111599875	0.8278	rs706915	3.46	rs13210247	0.284079	-7.56	-1.6163	437	437	susie	0.51	2.1e-29	3.0937	0.00198	Nucleus.Accumbens	1	0.125425
ENSG00000159202.17	17	48908368	48908369	0.2193	rs2969	-3.9	rs1962412	0.139092	-4.93	2.4338	394	394	susie	0.17	2.3e-06	-3.0919	0.00199	Spine	1	0.125798
ENSG00000118579.12	4	17614630	17614631	0.2052	rs1003413	3.33	rs17499929	0.16942	-5.64	2.94938	417	12	lasso	0.2	2.3e-09	-3.0907	0.002	Frontal.Cortex	1	0.126169
ENSG00000112041.12	6	35512937	35512938	0.6739	rs9348964	-4.37	rs1540910	0.245385	6.71	-1.8942	422	31	enet	0.37	9.7e-17	-3.0892	0.002007	Hippocampus	1	0.12635
ENSG00000121101.15	17	58692054	58692055	0.2752	rs304269	3.79	rs2611774	0.163935	4.43	3.0878	302	1	top1	0.16	1.7e-05	3.0878	0.00202	Substantia.Nigra	1	0.126907
ENSG00000056972.18	6	111606277	111606278	0.0378	rs706915	3.46	rs7766190	0.009906	-4.57	3.1543	437	12	enet	0.014	0.0026	-3.0856	0.00203	Blood	1	0.127014
ENSG00000126464.13	19	49591642	49591643	0.4148	rs10415576	-4.1	rs2304206	0.271	6.76	-3.08575	362	1	top1	0.27	1.6e-12	-3.08575	0.00203	Frontal.Cortex	1	0.127014
ENSG00000084628.9	1	31239553	31239554	0.8214	rs12088720	-3.62	rs10753244	0.599197	-9.69	2.88392	423	12	lasso	0.62	4.7e-34	-3.08492	0.00204	Putamen	1	0.127379
ENSG00000126456.15	19	49665140	49665141	0.2217	rs10415576	-4.1	rs2304206	0.159662	5.61	-3.08341	323	1	top1	0.16	8e-09	-3.08341	0.002046	Cerebellum	1	0.127483
ENSG00000141458.12	18	23586897	23586898	0.227	rs1941520	-3.88	rs1652376	0.225087	6.52	-3.39139	364	9	enet	0.23	6.3e-12	-3.08251	0.00205	Cortex	1	0.127483
ENSG00000166436.15	11	8671865	8671866	0.31	rs4929923	3.66	rs4929923	0.017406	-4.24	3.6585	487	487	susie	0.034	0.038	-3.0757	0.0021	Substantia.Nigra	1	0.130328
ENSG00000262039.1	17	49370739	49370740	0.067	rs2969	-3.9	rs11651666	0.018465	4.65	3.2935	348	348	susie	0.023	0.00021	3.07396	0.00211	Blood	1	0.130683
ENSG00000150477.14	18	36829239	36829240	0.181	rs1786065	3.8	rs1662908	0.08645	4.82	2.8557	431	39	enet	0.13	4.3e-06	3.0732	0.002118	Hippocampus	1	0.130914
ENSG00000175575.12	11	73876698	73876699	0.4425	rs3819114	2.79	rs7117465	0.03582	-4.31	2.3846	340	18	enet	0.11	3.1e-05	-3.07087	0.00213	Hippocampus	1	0.131126
ENSG00000097046.12	1	91500892	91500893	0.2306	rs17501937	3.07	rs17501937	0.159637	5.06	3.07143	541	1	top1	0.16	1.9e-07	3.07143	0.00213	Putamen	1	0.131126
ENSG00000204315.3	6	32130290	32130291	0.171	rs707939	-3.209	rs1042663	-0.008306	2.95	1.3867	162	162	susie	0.053	0.0066	3.06961	0.00214	Amygdala	1	0.131477
ENSG00000196961.12	19	49766967	49766968	0.218	rs10415576	-4.1	rs7251463	0.112326	4.67	-3.0654	337	1	top1	0.11	1.1e-05	-3.0654	0.002174	Cerebellar.Hemisphere	1	0.132947
ENSG00000141452.9	18	23503469	23503470	0.1809	rs1941520	-3.96	rs303757	0.05617	-4.18	2.186	348	348	susie	0.067	0.00026	-3.0646	0.002179	Nucleus.Accumbens	1	0.132947
ENSG00000108448.20	17	18697997	18697998	0.3106	rs2472692	3.55	rs7220364	0.16911	-5.64	1.33021	212	21	enet	0.22	4.2e-09	-3.0641	0.00218	ACC	1	0.132947
ENSG00000264343.5	1	146229025	146229026	0.181	rs10910825	2.83	rs16827043	0.011416	3.46	-1.55072	96	8	enet	0.073	0.002	-3.0637	0.002186	Spine	1	0.132947
ENSG00000121067.17	17	49678233	49678234	0.2428	rs2233660	3.53	rs8078588	-0.005144	3.11	0.20339	394	394	susie	0.02	0.032	-3.0638	0.00219	Cortex	1	0.132947
ENSG00000159210.9	17	48945116	48945117	0.1899	rs2969	-3.9	rs2270576	0.099007	-4.71	2.9318	397	397	susie	0.12	0.00011	-3.06266	0.00219	Spine	1	0.132947
ENSG00000084628.9	1	31239553	31239554	0.3368	rs12088720	-3.62	rs7549197	0.29583	-6.87	2.96323	424	12	enet	0.32	5.3e-15	-3.06228	0.002197	Frontal.Cortex	1	0.133108
ENSG00000248278.1	17	48908982	48908983	0.3382	rs2969	-3.9	rs4793991	0.194314	-6.23	3.1714	396	396	susie	0.2	2.5e-10	-3.0575	0.00223	Nucleus.Accumbens	1	0.134816
ENSG00000127561.14	16	1989659	1989660	0.1456	rs26866	4	rs1046495	0.075584	6.97	-3.09615	420	420	susie	0.079	7.9e-12	-3.05725	0.002234	Blood	1	0.134816
ENSG00000255513.1	16	1964094	1964095	0.5479	rs26866	4	rs338791	0.255022	6.4	-2.9984	439	439	susie	0.28	1.7e-11	-3.0551	0.00225	ACC	1	0.135514
ENSG00000181915.4	10	62804856	62804857	0.2759	rs10740096	4.2	rs10995307	0.12696	-5.28	2.44109	467	467	susie	0.14	1.4e-07	-3.05168	0.00228	Nucleus.Accumbens	1	0.137051
ENSG00000189212.12	7	35186040	35186041	0.3608	rs10247437	3.62	rs17205723	0.19403	6.25	2.71739	470	470	susie	0.23	9.9e-11	3.05038	0.00229	Cerebellar.Hemisphere	1	0.137382
ENSG00000214435.7	10	102869515	102869516	0.393	rs7085104	-4.27	rs4919690	0.20615	-5.36	-2.6444	345	13	lasso	0.28	1.1e-08	3.048	0.0023	Substantia.Nigra	1	0.137712
ENSG00000074266.19	11	86244543	86244544	0.1098	rs10898458	3.62	rs10898457	0.080833	7.03	3.525	533	533	susie	0.084	2e-12	3.04778	0.00231	Blood	1	0.137771
ENSG00000163913.11	3	129440179	129440180	0.3527	rs10934885	-4.4	rs2625955	0.233094	-6.59	-3.02432	271	271	susie	0.25	2.3e-11	3.04739	0.00231	Frontal.Cortex	1	0.137771
ENSG00000121101.15	17	58692054	58692055	0.1418	rs304269	3.79	rs9891129	0.01118	3.7	3.4048	303	303	susie	0.083	0.00087	3.04432	0.00233	Amygdala	1	0.138425
ENSG00000251474.6	3	129399654	129399655	0.2359	rs10934885	-4.36	rs4429625	0.06985	5.42	-3.0877	280	280	susie	0.11	2.7e-06	-3.0441	0.00233	Nucleus.Accumbens	1	0.138425
ENSG00000182463.15	20	52972406	52972407	0.049	rs6022333	-3.96	rs17806379	0.00882	-4.04	1.8148	589	37	enet	0.024	0.00013	-3.04324	0.00234	Blood	1	0.138749
ENSG00000171303.6	2	26692689	26692690	0.129	rs12991828	-4.02	rs562311	0.07324	4.55	-3.63415	365	365	susie	0.082	5.1e-05	-3.04271	0.002345	Cortex	1	0.138777
ENSG00000271828.1	5	56927873	56927874	0.4344	rs40497	-3.61	rs16886165	0.19915	5.54	2.7283	493	34	enet	0.22	9.6e-10	3.042	0.00235	Hippocampus	1	0.138804
ENSG00000092529.23	15	42359499	42359500	0.2441	rs663454	-3.04	rs663454	0.241595	6.27	-3.0395	406	1	top1	0.24	3.8e-11	-3.0395	0.00237	Cerebellar.Hemisphere	1	0.13918
ENSG00000188981.10	4	3244368	3244369	0.2969	rs3095073	-3.24	rs3129319	0.143	-5.37	-3.19512	406	406	susie	0.15	2.5e-07	3.03916	0.00237	Cerebellar.Hemisphere	1	0.13918
ENSG00000214013.9	15	42273232	42273233	0.1102	rs663454	-3.04	rs663454	0.101336	-4.72	-3.0395	422	1	top1	0.1	6.7e-06	3.0395	0.00237	Cortex	1	0.13918
ENSG00000163913.11	3	129440179	129440180	0.4545	rs10934885	-4.4	rs7612530	0.245924	-6.22	-3.0345	276	1	top1	0.25	6.6e-11	3.03448	0.00241	Hippocampus	1	0.141257
ENSG00000225476.1	2	143099932	143099933	0.1825	rs11894786	-3.39	rs7560037	0.113683	-8.17	3.09434	374	4	lasso	0.11	1.3e-16	-3.03325	0.002419	Blood	1	0.141514
ENSG00000120860.10	12	102062148	102062149	0.0754	rs10507144	3.98	rs10778169	0.067615	-4.59	3.0273	450	450	susie	0.08	4.7e-05	-3.03199	0.002429	Cerebellum	1	0.141521
ENSG00000138175.8	10	102714406	102714407	0.2327	rs7085104	-4.27	rs11191375	0.046608	4.2	-2.9131	365	17	enet	0.11	1.2e-05	-3.0315	0.00243	Cerebellar.Hemisphere	1	0.141521
ENSG00000230286.1	2	27009806	27009807	0.1205	rs12991828	-4.02	rs486582	0.02238	-4.25	-3.29677	347	4	lasso	0.023	0.023	3.03156	0.002433	Cortex	1	0.141521
ENSG00000163913.11	3	129440179	129440180	0.3351	rs10934885	-4.4	rs2625955	0.229	-6.46	-3.03078	276	1	top1	0.23	1.4e-10	3.03078	0.00244	Cerebellar.Hemisphere	1	0.141659
ENSG00000164574.15	5	154190729	154190730	0.15	rs13359392	-4.32	rs890794	0.067481	-4.07	3.0295	495	1	top1	0.067	0.00078	-3.0295	0.00245	Hippocampus	1	0.14197
ENSG00000159788.18	4	3314146	3314147	0.1606	rs3095073	-3.24	rs1320763	0.100199	-4.76	-3.02809	404	1	top1	0.1	7.5e-06	3.02809	0.00246	Cortex	1	0.14228
ENSG00000183682.7	1	39491645	39491646	0.0663	rs17570718	-3.25	rs4660762	0.0125	-4.67	-2.66774	369	369	susie	0.018	0.00081	3.02582	0.00248	Blood	1	0.142572
ENSG00000276445.1	19	39813554	39813555	0.1607	rs3810386	3.02	rs3810386	0.094852	-4.29	3.0244	401	1	top1	0.095	2.3e-05	-3.02439	0.00249	Caudate	1	0.142572
ENSG00000276445.1	19	39813554	39813555	0.2279	rs3810386	3.02	rs3810386	0.086338	-4.44	3.02439	401	1	top1	0.086	3.2e-05	-3.0244	0.00249	Cortex	1	0.142572
ENSG00000276445.1	19	39813554	39813555	0.231	rs3810386	3.02	rs3810386	0.127782	-5.07	3.0244	401	1	top1	0.13	4.7e-07	-3.0244	0.00249	Nucleus.Accumbens	1	0.142572
ENSG00000105204.13	19	39834200	39834201	0.292	rs3810386	3.02	rs3810386	0.139882	4.95	3.0244	406	1	top1	0.14	8.3e-07	3.0244	0.002491	Cerebellar.Hemisphere	1	0.142572
ENSG00000120860.10	12	102062148	102062149	0.1706	rs10507144	3.98	rs6222	0.004012	-4.34	0.43144	450	450	susie	0.044	0.0025	-3.02416	0.002493	Cortex	1	0.142572
ENSG00000204469.12	6	31620719	31620720	0.1436	rs3131382	3.488	rs2075800	0.0742	6.63	-3.0233	283	1	top1	0.074	3.6e-11	-3.0233	0.0025	Blood	1	0.142705
ENSG00000255389.1	6	111599874	111599875	0.849	rs706915	3.41	rs13210247	0.258478	-7.53	-1.6163	435	435	susie	0.52	3.3e-26	3.0213	0.00252	Putamen	1	0.143579
ENSG00000118579.12	4	17614630	17614631	0.2704	rs1003413	3.33	rs3815414	0.135	-5.67	2.88626	417	6	lasso	0.15	7.7e-08	-3.01245	0.00259	Caudate	1	0.146287
ENSG00000140403.12	15	78264156	78264157	0.2833	rs11639191	-3.54	rs11639191	-0.0058	-3.65	-3.53631	402	3	lasso	-0.0043	0.57	3.01249	0.00259	Frontal.Cortex	1	0.146287
ENSG00000266918.1	17	45531576	45531577	0.1371	rs17689918	-5.69	rs2664008	0.001002	-4.04	2.1609	141	20	enet	0.033	1e-05	-3.01097	0.0026	Blood	1	0.146287
ENSG00000251450.1	5	80952979	80952980	0.2481	rs371813	-3.27	rs888821	0.115485	-4.66	3.01147	469	1	top1	0.12	3e-06	-3.01147	0.0026	Caudate	1	0.146287
ENSG00000251450.1	5	80952979	80952980	0.2594	rs371813	-3.27	rs888821	0.160855	-5.58	3.01147	469	1	top1	0.16	1.1e-08	-3.01147	0.0026	Cortex	1	0.146287
ENSG00000163913.11	3	129440179	129440180	0.3146	rs10934885	-4.4	rs16859047	0.2193	-6.89	-2.5581	276	276	susie	0.24	2.5e-12	3.0116	0.0026	Nucleus.Accumbens	1	0.146287
ENSG00000097046.12	1	91500892	91500893	0.43	rs17501937	3.07	rs17501937	0.176763	5.53	3.07143	536	536	susie	0.22	6.9e-08	3.0113	0.002601	Spine	1	0.146287
ENSG00000073969.18	17	46590668	46590669	0.2802	rs199457	-5.32	rs17698176	0.16656	5.96	2.53448	147	147	susie	0.19	4.3e-10	3.0095	0.00262	Cerebellum	1	0.147085
ENSG00000235266.1	10	102888187	102888188	0.2397	rs7085104	-4.27	rs12763284	0.1054	-5.44	-2.3274	344	344	susie	0.12	4.2e-07	3.007	0.00264	Cerebellum	1	0.147666
ENSG00000251450.1	5	80952979	80952980	0.3253	rs371813	-3.27	rs888821	0.1848	-5.74	3.0115	469	469	susie	0.2	2.9e-09	-3.0065	0.00264	Putamen	1	0.147666
ENSG00000255513.1	16	1964094	1964095	0.4867	rs26866	4	rs338791	0.290312	7.11	-2.9984	446	446	susie	0.3	1.1e-13	-3.01	0.002651	Frontal.Cortex	1	0.148011
ENSG00000255513.1	16	1964094	1964095	0.4283	rs26866	4	rs338791	0.300073	7.02	-2.9984	441	2	lasso	0.3	5e-14	-3.0036	0.00267	Hypothalamus	1	0.1488
ENSG00000251474.6	3	129399654	129399655	0.3122	rs10934885	-4.37	rs16859047	0.078523	4.57	-2.63079	275	275	susie	0.097	4.2e-05	-3.00266	0.00268	Frontal.Cortex	1	0.149086
ENSG00000227557.1	2	143098828	143098829	0.1304	rs11894786	-3.39	rs7560037	0.093876	-7.47	3.09434	375	5	lasso	0.1	2.6e-15	-3.00162	0.002685	Blood	1	0.149093
ENSG00000118579.12	4	17614630	17614631	0.1831	rs1003413	3.33	rs4698628	0.189	-5.66	3	416	1	top1	0.19	7.6e-09	-3	0.0027	Cerebellar.Hemisphere	1	0.149654
ENSG00000255513.1	16	1964094	1964095	0.3733	rs26866	4	rs758334	0.183916	5.28	-2.9383	439	439	susie	0.2	2e-07	-2.9988	0.00271	Amygdala	1	0.149666
ENSG00000255513.1	16	1964094	1964095	0.6897	rs26866	4	rs338791	0.36973	7.65	-2.9984	440	1	top1	0.37	1.8e-17	-2.9984	0.00271	Cerebellar.Hemisphere	1	0.149666
ENSG00000233175.2	17	45241733	45241734	0.5994	rs11012	-5.25	rs1552458	0.126734	6.12	1.32516	256	26	enet	0.35	1.9e-19	2.9963	0.00273	Cerebellum	1	0.150229
ENSG00000258297.1	11	66666682	66666683	0.0979	rs2242663	-4.8	rs7122539	0.05823	4.28	-2.99678	258	1	top1	0.058	0.00062	-2.99678	0.00273	Nucleus.Accumbens	1	0.150229
ENSG00000272912.1	10	102914584	102914585	0.0933	rs7085104	-4.27	rs10883826	0.041217	-3.63	-2.9959	339	1	top1	0.041	0.017	2.99591	0.002736	Spine	1	0.150238
ENSG00000248278.1	17	48908982	48908983	0.3028	rs2969	-3.9	rs3895874	0.19515	-6.11	3.4697	396	23	enet	0.24	1.3e-10	-2.995	0.00274	Putamen	1	0.150238
ENSG00000273014.1	7	32758881	32758882	0.1535	rs13227922	3.83	rs17170040	0.098	4.79	-2.9947	410	1	top1	0.098	1.7e-05	-2.9947	0.00275	Caudate	1	0.150517
ENSG00000205583.13	7	75359256	75359257	0.2202	rs1167828	-3.38	rs1167827	0.032048	-4.13	2.4286	157	15	enet	0.09	8.2e-05	-2.9925	0.00277	Hypothalamus	1	0.151341
ENSG00000185261.14	5	94582582	94582583	0.1579	rs17375167	-6.27	rs1031389	0.156	9.42	-2.98271	368	6	lasso	0.16	9.1e-23	-2.98935	0.0028	Blood	1	0.152436
ENSG00000100036.12	22	30635651	30635652	0.222	rs8139950	-4.2	rs7289553	0.12917	5.29	-3.122	443	443	susie	0.15	6.6e-07	-2.9889	0.0028	Putamen	1	0.152436
ENSG00000128791.11	18	9334766	9334767	0.2112	rs12959725	3.69	rs11875065	0.02049	-3.97	2.8939	499	3	lasso	0.029	0.012	-2.9869	0.002818	Cerebellum	1	0.153143
ENSG00000219881.1	6	69745870	69745871	0.2137	rs4304126	-3.44	rs17583400	0.099912	5.23	-2.5	436	436	susie	0.11	1.3e-05	-2.9857	0.00283	Hypothalamus	1	0.153521
ENSG00000189367.14	6	127459390	127459391	0.0715	rs6569494	-2.82	rs6569494	0.014256	-4.66	-2.82139	336	17	enet	0.025	0.00011	2.9848	0.00284	Blood	1	0.153521
ENSG00000255513.1	16	1964094	1964095	0.8301	rs26866	4	rs338791	0.414764	9.47	-2.9984	439	439	susie	0.47	2.4e-27	-2.98415	0.00284	Cerebellum	1	0.153521
ENSG00000127554.12	16	1984206	1984207	0.2901	rs26866	4	rs1058474	0.112536	5.39	-2.98703	434	7	lasso	0.15	3.4e-08	-2.98165	0.002867	Nucleus.Accumbens	1	0.154042
ENSG00000254614.2	11	65181685	65181686	0.7087	rs35079323	2.78	rs3953797	0.433754	-15.57	-1.6206	328	328	susie	0.57	1.4e-104	2.98164	0.00287	Blood	1	0.154042
ENSG00000244256.3	1	63655742	63655743	0.0755	rs10489902	-3.68	rs11208265	0.0205	-5.03	2.97872	459	1	top1	0.021	0.00041	-2.97872	0.00289	Blood	1	0.154042
ENSG00000204463.12	6	31652704	31652705	0.3272	rs3131382	3.38	rs707939	0.17416	5.94	-3.2093	240	240	susie	0.19	9.5e-10	-2.9794	0.00289	Caudate	1	0.154042
ENSG00000186510.11	1	16018874	16018875	0.4323	rs12064256	-3.94	rs1763601	0.253	7.32	2.89307	386	386	susie	0.27	1.8e-14	2.9789	0.00289	Cortex	1	0.154042
ENSG00000166275.15	10	102854222	102854223	0.4385	rs7085104	-4.27	rs9527	0.388168	-8.27	-2.9783	344	1	top1	0.39	4.3e-20	2.9783	0.002899	Caudate	1	0.154042
ENSG00000166275.15	10	102854222	102854223	0.212	rs7085104	-4.27	rs9527	0.20775	-5.1	-2.9783	344	1	top1	0.21	1.1e-07	2.9783	0.0029	Amygdala	1	0.154042
ENSG00000166275.15	10	102854222	102854223	0.4514	rs7085104	-4.27	rs9527	0.34206	-8.29	-2.9783	344	1	top1	0.34	7.4e-19	2.9783	0.0029	Cerebellum	1	0.154042
ENSG00000166275.15	10	102854222	102854223	0.547	rs7085104	-4.27	rs9527	0.403873	-7.9	-2.9783	344	1	top1	0.4	6.7e-19	2.9783	0.0029	Putamen	1	0.154042
ENSG00000166275.15	10	102854222	102854223	0.157	rs7085104	-4.27	rs9527	0.19905	-4.78	-2.9783	345	1	top1	0.2	2e-06	2.9783	0.0029	Substantia.Nigra	1	0.154042
ENSG00000186510.11	1	16018874	16018875	0.462	rs12064256	-3.94	rs1763601	0.313778	6.88	2.89307	384	384	susie	0.39	4.1e-14	2.9773	0.002908	Spine	1	0.1542
ENSG00000084628.9	1	31239553	31239554	0.719	rs12088720	-3.62	rs7549197	0.503	-8.75	2.96323	424	424	susie	0.51	6.9e-25	-2.97567	0.00292	Hippocampus	1	0.154563
ENSG00000172771.11	3	129428650	129428651	0.1834	rs10934885	-4.37	rs3138345	0.014751	5.27	-2.92958	269	45	enet	0.093	1.2e-13	-2.975	0.00293	Blood	1	0.154563
ENSG00000248278.1	17	48908982	48908983	0.1649	rs2969	-3.9	rs318095	0.102	-4.21	2.975	396	1	top1	0.1	4.2e-05	-2.975	0.00293	Hippocampus	1	0.154563
ENSG00000148795.6	10	102837532	102837533	0.0793	rs7085104	-4.27	rs4917994	0.01249	3.64	-2.975	345	345	susie	0.056	0.00079	-2.97329	0.00295	Nucleus.Accumbens	1	0.155083
ENSG00000226578.1	10	37784130	37784131	0.314	rs17587939	3.42	rs17575387	0.23462	-5.02	2.973	292	1	top1	0.23	2e-07	-2.973	0.00295	Substantia.Nigra	1	0.155083
ENSG00000196365.11	19	5720571	5720572	0.384	rs2436535	-3.19	rs3892355	0.25466	-6.54	-2.7111	395	5	lasso	0.27	4.6e-12	2.97161	0.00296	Hippocampus	1	0.155342
ENSG00000255513.1	16	1964094	1964095	0.7432	rs26866	4	rs758334	0.409956	8.92	-2.9383	443	443	susie	0.41	7e-23	-2.97037	0.00297	Cortex	1	0.1556
ENSG00000118579.12	4	17614630	17614631	0.1964	rs1003413	3.33	rs2286771	0.150274	-5.21	2.92135	417	417	susie	0.16	1.3e-07	-2.97021	0.00298	Putamen	1	0.155857
ENSG00000255468.6	11	66347949	66347950	0.4322	rs2242663	-4.8	rs1785639	0.34721	8.42	-3.1163	307	307	susie	0.36	8.2e-20	-2.96621	0.00301	Cerebellum	1	0.157157
ENSG00000084628.9	1	31239553	31239554	0.2963	rs12088720	-3.62	rs7549197	0.229	-6.7	2.96323	424	1	top1	0.23	4.5e-12	-2.9632	0.00304	Cortex	1	0.158434
ENSG00000084628.9	1	31239553	31239554	0.7358	rs12088720	-3.62	rs7549197	0.533035	-9.56	2.96293	423	1	top1	0.53	3.9e-30	-2.9629	0.003047	Caudate	1	0.158434
ENSG00000172771.11	3	129428650	129428651	0.1335	rs10934885	-4.42	rs11712682	0.052025	4.43	0.4215	273	273	susie	0.084	3.1e-05	-2.96263	0.00305	Cerebellum	1	0.158434
ENSG00000164574.15	5	154190729	154190730	0.2389	rs13359392	-4.33	rs13184629	0.009256	3.5	-0.7533	497	10	enet	0.04	0.0078	-2.9617	0.00306	Putamen	1	0.158684
ENSG00000249061.1	5	86967320	86967321	0.333	rs7714020	3.09	rs1477268	0.04617	-3.8	1.6042	277	277	susie	0.063	0.0067	-2.9602	0.003074	Substantia.Nigra	1	0.159141
ENSG00000182118.7	1	231040245	231040246	0.5105	rs2071406	2.66	rs4658875	0.20612	6.64	1.92857	599	50	enet	0.29	1.1e-14	2.9593	0.003084	Caudate	1	0.159389
ENSG00000008988.9	8	56074580	56074581	0.2166	rs2976044	-3.78	rs17814089	0.007136	3.54	-3.4898	369	8	lasso	0.026	0.028	-2.957	0.003106	Hippocampus	1	0.160255
ENSG00000091542.8	17	18183077	18183078	0.2201	rs8080061	-3.98	rs12936694	0.02339	4.09	2.85366	306	11	lasso	0.078	0.00061	2.9542	0.00313	ACC	1	0.161221
ENSG00000186510.11	1	16018874	16018875	0.4002	rs12064256	-3.94	rs1805152	0.341	6.87	2.95403	383	1	top1	0.34	6.5e-14	2.95403	0.00314	ACC	1	0.161465
ENSG00000091542.8	17	18183077	18183078	0.2891	rs8080061	-3.98	rs12939469	0.100816	4.83	2.9524	297	1	top1	0.1	3.8e-05	2.9524	0.00315	Putamen	1	0.161591
ENSG00000255468.6	11	66347949	66347950	0.326	rs2242663	-4.8	rs2279861	0.273309	6.7	-3.2381	304	304	susie	0.27	1.3e-12	-2.95065	0.00317	Cerebellar.Hemisphere	1	0.161591
ENSG00000127554.12	16	1984206	1984207	0.4012	rs26866	4	rs17653749	0.142385	5.17	-2.9508	432	1	top1	0.14	8.4e-08	-2.9508	0.00317	Cortex	1	0.161591
ENSG00000198105.13	10	37857635	37857636	0.127	rs17587939	3.42	rs1743812	0.0362	4.12	2.72872	298	14	lasso	0.079	0.00022	2.95104	0.00317	Frontal.Cortex	1	0.161591
ENSG00000228421.2	7	28958949	28958950	0.4716	rs2286219	-3.96	rs2286219	0.201364	-6.38	-3.95516	686	686	susie	0.25	2.7e-13	2.9507	0.00317	Nucleus.Accumbens	1	0.161591
ENSG00000118579.12	4	17614630	17614631	0.122	rs1003413	3.33	rs17499929	0.139385	-4.89	2.94938	416	1	top1	0.14	9.5e-07	-2.9494	0.00318	Hypothalamus	1	0.161591
ENSG00000237640.1	7	99929620	99929621	0.0861	rs2572023	-2.95	rs2572023	0.03884	4.06	-2.95	267	1	top1	0.039	0.0084	-2.95	0.00318	Putamen	1	0.161591
ENSG00000255201.1	8	38421941	38421942	0.2861	rs7845911	-3.56	rs2593094	0.121	5.11	1.67983	279	279	susie	0.14	7.3e-08	2.94896	0.003188	Cerebellum	1	0.161591
ENSG00000271828.1	5	56927873	56927874	0.557	rs40497	-3.61	rs16886165	0.126885	4.65	2.7299	491	43	enet	0.22	6.7e-08	2.9491	0.00319	Spine	1	0.161591
ENSG00000047662.4	4	17781511	17781512	0.1294	rs1003413	3.33	rs11947857	0.0726	-4.34	2.92683	382	382	susie	0.084	6.5e-05	-2.9482	0.0032	Caudate	1	0.16183
ENSG00000246777.1	16	66751798	66751799	0.2007	rs4247350	3.43	rs8050957	0.013059	3.53	3.2857	351	351	susie	0.052	0.0046	2.9468	0.00321	ACC	1	0.162068
ENSG00000159202.17	17	48908368	48908369	0.1817	rs2969	-3.9	rs318095	0.243519	12.05	2.975	396	21	enet	0.26	5.6e-38	2.9449	0.00323	Blood	1	0.162526
ENSG00000134779.14	18	36829215	36829216	0.246	rs1786065	3.8	rs1662922	0.139565	6.07	2.71727	434	69	enet	0.16	7.7e-09	2.94519	0.00323	Cortex	1	0.162526
ENSG00000175395.15	10	37976632	37976633	0.2042	rs17587939	3.42	rs4934888	0.169592	4.64	2.9444	262	1	top1	0.17	2.9e-06	2.94444	0.003235	Spine	1	0.162526
ENSG00000172771.11	3	129428650	129428651	0.2956	rs10934885	-4.42	rs11712682	0.0616	4.56	0.4215	272	272	susie	0.099	3.4e-05	-2.94267	0.00325	Cerebellar.Hemisphere	1	0.163011
ENSG00000272568.5	7	28979966	28979967	0.6786	rs2286219	-3.89	rs2286219	0.188103	-6.15	-3.89	705	705	susie	0.24	4.2e-13	2.94031	0.003279	Cerebellum	1	0.164197
ENSG00000255513.1	16	1964094	1964095	0.3307	rs26866	4	rs758334	0.184562	5.53	-2.9383	444	1	top1	0.18	1.8e-08	-2.9383	0.0033	Putamen	1	0.164978
ENSG00000166275.15	10	102854222	102854223	0.33	rs7085104	-4.27	rs9527	0.25429	-6.28	-2.9783	344	344	susie	0.26	1.7e-10	2.9365	0.00332	ACC	1	0.165625
ENSG00000270112.3	18	46759723	46759724	0.6781	rs2364834	3.67	rs12457104	0.46586	8.72	2.746	476	27	enet	0.5	3.3e-25	2.936	0.003325	Cerebellar.Hemisphere	1	0.165625
ENSG00000186510.11	1	16018874	16018875	0.24	rs12064256	-3.94	rs1805152	0.243	6.42	2.9261	384	384	susie	0.25	2.7e-11	2.93519	0.00333	Hypothalamus	1	0.165625
ENSG00000214435.7	10	102869515	102869516	0.3883	rs7085104	-4.27	rs4919690	0.092017	-5.49	-2.6444	344	29	enet	0.17	1.6e-08	2.9349	0.003336	Caudate	1	0.165625
ENSG00000141452.9	18	23503469	23503470	0.166	rs1941520	-3.99	rs11082402	0.04146	3.84	-0.5996	337	337	susie	0.062	0.0041	-2.9341	0.00334	Spine	1	0.165625
ENSG00000159210.9	17	48945116	48945117	0.2788	rs2969	-3.9	rs2270576	0.249	-6.62	2.93182	397	1	top1	0.25	1.9e-12	-2.9318	0.00337	Caudate	1	0.165769
ENSG00000159210.9	17	48945116	48945117	0.2903	rs2969	-3.9	rs2270576	0.27829	-7.17	2.93182	399	1	top1	0.28	1e-14	-2.9318	0.00337	Cortex	1	0.165769
ENSG00000159210.9	17	48945116	48945117	0.3861	rs2969	-3.9	rs2270576	0.265292	-6.59	2.9318	397	1	top1	0.27	3.6e-12	-2.9318	0.00337	Hypothalamus	1	0.165769
ENSG00000159210.9	17	48945116	48945117	0.2355	rs2969	-3.9	rs2270576	0.102124	-5.14	2.93182	397	1	top1	0.1	6.9e-06	-2.9318	0.00337	Nucleus.Accumbens	1	0.165769
ENSG00000159210.9	17	48945116	48945117	0.3361	rs2969	-3.9	rs2270576	0.194235	-5.51	2.9318	397	1	top1	0.19	7.1e-09	-2.9318	0.00337	Putamen	1	0.165769
ENSG00000100426.6	22	49853841	49853842	0.0873	rs11553143	3.41	rs9627789	0.071569	7.41	-2.92892	493	493	susie	0.082	3.4e-12	-2.93011	0.003388	Blood	1	0.166219
ENSG00000118579.12	4	17614630	17614631	0.1818	rs1003413	3.33	rs4334752	0.076481	-4.76	2.68858	418	418	susie	0.087	3e-05	-2.92978	0.00339	Cortex	1	0.166219
ENSG00000254531.1	4	101347779	101347780	0.281	rs4699239	3.54	rs2471674	0.06806	-5.28	0.98534	356	19	enet	0.21	9.4e-08	-2.9287	0.0034	Amygdala	1	0.166442
ENSG00000176681.14	17	46292732	46292733	0.6719	rs17689918	-5.69	rs17689471	0.115638	4.45	-5.6471	79	23	lasso	0.35	4.1e-11	-2.9279	0.00341	Substantia.Nigra	1	0.166622
ENSG00000047662.4	4	17781511	17781512	0.2328	rs1003413	3.33	rs11947857	0.216	6.62	2.92683	382	1	top1	0.22	1e-11	2.92683	0.00342	Cerebellum	1	0.166622
ENSG00000047662.4	4	17781511	17781512	0.1924	rs1003413	3.33	rs11947857	0.11	4.67	2.92683	381	1	top1	0.11	1.3e-05	2.92683	0.00342	Cerebellar.Hemisphere	1	0.166622
ENSG00000157851.16	2	26847746	26847747	0.2883	rs12991828	-4.02	rs3885083	0.240915	6.2	2.925	379	1	top1	0.24	1.1e-10	2.925	0.00344	Hippocampus	1	0.167329
ENSG00000084628.9	1	31239553	31239554	0.607	rs12088720	-3.62	rs10753244	0.390878	-7.04	2.88392	423	423	susie	0.4	1.6e-14	-2.9247	0.003448	Spine	1	0.167452
ENSG00000164610.8	7	33109389	33109390	0.223	rs752730	-3.29	rs17469596	0.181872	4.83	-2.921	348	1	top1	0.18	7.9e-07	-2.921	0.00349	Amygdala	1	0.169224
ENSG00000180089.5	19	55229263	55229264	0.3692	rs3826884	2.93	rs3745919	0.185727	-6.13	-2.79661	442	17	enet	0.25	1.2e-13	2.91831	0.003519	Cerebellum	1	0.169603
ENSG00000084628.9	1	31239553	31239554	0.5525	rs12088720	-3.62	rs7549197	0.509855	-8.27	2.96293	423	423	susie	0.56	9.6e-23	-2.9179	0.00352	Amygdala	1	0.169603
ENSG00000272912.1	10	102914584	102914585	0.3606	rs7085104	-4.27	rs7096169	0.145289	-6.1	-3.9552	339	11	lasso	0.21	6.1e-10	2.9183	0.00352	Cerebellar.Hemisphere	1	0.169603
ENSG00000272912.1	10	102914584	102914585	0.0848	rs7085104	-4.27	rs4917994	0.01115	-3.93	-2.975	339	339	susie	0.05	0.0013	2.91802	0.00352	Cortex	1	0.169603
ENSG00000250166.2	12	22601424	22601425	0.2129	rs2418082	-3.21	rs2467110	-0.005495	3.69	2.91518	432	1	top1	-0.0055	0.61	2.91518	0.00355	ACC	1	0.170724
ENSG00000091542.8	17	18183077	18183078	0.1334	rs8080061	-3.98	rs8068517	0.027586	-5.05	-1.8361	297	26	enet	0.047	1.4e-07	2.91469	0.00356	Blood	1	0.170724
ENSG00000120088.14	17	45784279	45784280	0.3101	rs17689918	-5.69	rs17689471	0.036835	-4.16	-5.64706	33	21	enet	0.15	3.7e-08	2.9152	0.00356	Nucleus.Accumbens	1	0.170724
ENSG00000255389.1	6	111599874	111599875	0.817	rs706915	3.46	rs13210247	0.36996	-8.34	-1.6163	437	437	susie	0.58	2.5e-36	2.91345	0.003575	Cortex	1	0.171175
ENSG00000116157.5	1	52602371	52602372	0.5095	rs12127732	-3.78	rs835342	0.375	14.54	-3.45	299	34	enet	0.4	4.1e-63	-2.91169	0.00359	Blood	1	0.171357
ENSG00000084628.9	1	31239553	31239554	0.5513	rs12088720	-3.62	rs7549197	0.289266	-7.83	2.96323	424	424	susie	0.31	4.4e-16	-2.91202	0.00359	Nucleus.Accumbens	1	0.171357
ENSG00000033327.12	11	78418347	78418348	0.0227	rs10793321	-3.42	rs7941639	0.004595	3.87	-2.8251	390	390	susie	0.0057	0.041	-2.91144	0.0036	Blood	1	0.171566
ENSG00000087502.17	12	29381188	29381189	0.0604	rs16933519	4	rs2194518	0.0179	4.93	2.6687	570	4	lasso	0.026	8.4e-05	2.91012	0.003613	Blood	1	0.171918
ENSG00000100577.18	14	77320884	77320885	0.405	rs17105672	-4.14	rs2193594	0.19749	6.21	-3.814	537	537	susie	0.22	5.2e-10	-2.9098	0.00362	Cerebellar.Hemisphere	1	0.171984
ENSG00000255389.1	6	111599874	111599875	0.803	rs706915	3.41	rs13210247	0.293396	-7.58	-1.6163	435	35	enet	0.5	6.2e-28	2.9069	0.00365	Caudate	1	0.172811
ENSG00000116132.11	1	170662727	170662728	0.3278	rs1736557	3.56	rs17549441	0.202	-5.36	-2.90566	446	1	top1	0.2	2.8e-08	2.90566	0.00366	ACC	1	0.172811
ENSG00000116132.11	1	170662727	170662728	0.3168	rs1736557	3.56	rs17549441	0.14	-5.36	-2.90566	446	1	top1	0.14	1.1e-07	2.9057	0.00366	Cortex	1	0.172811
ENSG00000185619.18	4	705747	705748	0.464	rs4505759	-3.11	rs10452329	0.226997	-5.92	2.3697	384	22	enet	0.27	6.7e-12	-2.906	0.00366	Hippocampus	1	0.172811
ENSG00000173599.13	11	66958375	66958376	0.1717	rs2242663	-4.8	rs10791895	0.08524	-5.15	-1.8445	258	258	susie	0.1	5.3e-06	2.90408	0.00368	Cerebellum	1	0.173487
ENSG00000204710.2	11	65170153	65170154	0.6109	rs35079323	2.78	rs17743381	0.342771	13.9	2.4821	331	18	enet	0.46	1.6e-77	2.90336	0.00369	Blood	1	0.173628
ENSG00000160188.9	21	42496353	42496354	0.4204	rs13048220	-3.26	rs2839536	0.20972	6.14	2.9024	725	1	top1	0.21	1.6e-10	2.9024	0.0037	Caudate	1	0.173628
ENSG00000160188.9	21	42496353	42496354	0.46	rs13048220	-3.26	rs2839536	0.218	5.9	2.9024	723	1	top1	0.22	7.2e-10	2.9024	0.0037	Putamen	1	0.173628
ENSG00000121053.5	17	58192736	58192737	0.2065	rs302877	3.69	rs8077426	0.0415	-3.93	-2.0897	414	11	enet	0.064	0.001	2.89769	0.00376	Hippocampus	1	0.176173
ENSG00000284052.1	2	190649829	190649830	0.3672	rs13410179	-3.63	rs10185228	0.1907	-6.72	-2.8039	372	23	enet	0.3	2.3e-16	2.8969	0.00377	Cerebellum	1	0.176371
ENSG00000127554.12	16	1984206	1984207	0.5701	rs26866	4	rs1046495	0.240284	6.48	-3.0962	428	18	lasso	0.26	5.1e-13	-2.8953	0.00379	Caudate	1	0.177036
ENSG00000231731.7	2	127455393	127455394	0.257	rs17599575	4.47	rs17015401	-0.00682	3.56	1.39655	414	39	enet	0.1	0.00031	2.8932	0.003813	Spine	1	0.177839
ENSG00000204520.12	6	31399783	31399784	0.622	rs3131382	3.33	rs3093971	0.112	7.99	-1.7639	240	42	enet	0.25	1.1e-36	-2.8918	0.00383	Blood	1	0.17836
ENSG00000240053.8	6	31670166	31670167	0.269	rs3131382	3.39	rs3117572	0.00571	3.49	2.8208	236	236	susie	0.0063	0.19	2.8909	0.00384	Spine	1	0.178554
ENSG00000226578.1	10	37784130	37784131	0.1069	rs17587939	3.42	rs4934888	0.09638	-4.64	2.94444	307	307	susie	0.097	4.4e-05	-2.88832	0.00387	Hypothalamus	1	0.179054
ENSG00000175161.13	3	84958980	84958981	0.3812	rs7621959	4.3	rs9849768	0.272755	5.71	2.8889	299	1	top1	0.27	1.3e-09	2.8889	0.00387	Spine	1	0.179054
ENSG00000175161.13	3	84958980	84958981	0.2775	rs7621959	4.3	rs9849768	0.199357	4.74	2.88889	306	1	top1	0.2	1.9e-06	2.88889	0.00387	Substantia.Nigra	1	0.179054
ENSG00000141458.12	18	23586897	23586898	0.322	rs1941520	-3.88	rs1429934	0.057397	-5.37	2.337	361	361	susie	0.1	2.7e-05	-2.888	0.003878	Putamen	1	0.179054
ENSG00000180089.5	19	55229263	55229264	0.3035	rs3826884	2.93	rs3826884	0.173621	5.93	2.933	442	442	susie	0.2	5.8e-10	2.88795	0.00388	Caudate	1	0.179054
ENSG00000268006.1	19	49851675	49851676	0.327	rs10415576	-4.1	rs7260222	0.2531	5.11	-2.8864	348	1	top1	0.25	5.7e-08	-2.8864	0.0039	Substantia.Nigra	1	0.179356
ENSG00000151148.13	12	109477544	109477545	0.3055	rs7955608	4.41	rs754179	0.038902	4.98	-3.3182	426	23	enet	0.059	0.00044	-2.88566	0.003906	Cerebellum	1	0.179356
ENSG00000085741.12	11	76210735	76210736	0.4711	rs749311	-2.89	rs749311	0.203236	-5.97	-2.8857	449	1	top1	0.2	3.3e-10	2.8857	0.00391	Caudate	1	0.179356
ENSG00000137831.14	15	70763592	70763593	0.2427	rs16954871	-3.95	rs4777310	0.06148	4.25	-3.3846	366	366	susie	0.1	5.4e-06	-2.885	0.00391	Nucleus.Accumbens	1	0.179356
ENSG00000166922.8	15	32641675	32641676	0.277	rs16958114	3.33	rs343925	-0.00228	-3.52	1.09133	420	43	enet	0.065	0.00024	-2.88393	0.00393	Cerebellum	1	0.180003
ENSG00000274184.1	18	35268217	35268218	0.159	rs9965542	-3.06	rs4799791	-0.00136	-3.61	-1.379	396	396	susie	0.048	0.0033	2.8815	0.003958	Frontal.Cortex	1	0.181015
ENSG00000175395.15	10	37976632	37976633	0.192	rs17587939	3.42	rs1779052	0.086737	5.3	2.8993	274	27	enet	0.12	9.5e-06	2.8794	0.00398	Putamen	1	0.181749
ENSG00000251323.2	11	78429835	78429836	0.074	rs10793321	-3.42	rs6592792	0.038302	3.79	-2.64478	395	395	susie	0.057	0.0016	-2.87754	0.00401	Cerebellar.Hemisphere	1	0.182846
ENSG00000172771.11	3	129428650	129428651	0.1512	rs10934885	-4.42	rs1905440	0.00188	3.67	-3.48061	272	9	enet	0.064	0.00092	-2.87669	0.00402	Putamen	1	0.18303
ENSG00000164197.11	5	64165843	64165844	0.095	rs356606	-3.756	rs10040843	0.0549	-4.92	-2.2575	292	292	susie	0.065	0.00024	2.8752	0.00404	Cerebellum	1	0.183667
ENSG00000231852.6	6	32038264	32038265	0.2022	rs3131382	3.28	rs9267659	0.0569	-3.8	1.64606	187	36	enet	0.062	0.00098	-2.86332	0.00419	Frontal.Cortex	1	0.190204
ENSG00000166971.16	16	53504410	53504411	0.2327	rs8049859	2.67	rs7199018	0.08637	-5.13	2.2438	400	44	enet	0.11	9e-06	-2.8627	0.0042	Cerebellar.Hemisphere	1	0.190375
ENSG00000162366.7	1	47191043	47191044	0.303	rs12124180	3.3	rs2248907	0.219	-11.14	2.85962	412	412	susie	0.22	4.7e-32	-2.85962	0.00424	Blood	1	0.19162
ENSG00000163162.8	2	101308700	101308701	0.2995	rs1660694	-3.13	rs1660694	0.129466	-5.54	-3.1307	398	9	lasso	0.14	9.5e-07	2.8597	0.00424	Putamen	1	0.19162
ENSG00000168528.11	1	31409564	31409565	0.189	rs12088720	-3.62	rs12033303	0.09322	4.16	2.857	380	1	top1	0.093	0.0012	2.857	0.00428	Substantia.Nigra	1	0.193073
ENSG00000005379.15	17	58328759	58328760	0.0384	rs304269	3.79	rs2257205	0.001665	-3.45	-0.574	348	348	susie	0.0026	0.12	2.85597	0.00429	Blood	1	0.193073
ENSG00000204301.6	6	32224066	32224067	0.326	rs707939	-3.21	rs3130342	0.09732	4.46	1.74882	169	11	enet	0.17	7.2e-08	2.85504	0.0043	Frontal.Cortex	1	0.193073
ENSG00000084628.9	1	31239553	31239554	0.575	rs12088720	-3.62	rs10753244	0.43764	-6.92	2.88392	423	423	susie	0.46	3.7e-15	-2.85504	0.0043	Substantia.Nigra	1	0.193073
ENSG00000251474.6	3	129399654	129399655	0.338	rs10934885	-4.37	rs6764765	0.0557	5.36	-3.1072	279	4	lasso	0.097	1.9e-05	-2.8547	0.00431	Caudate	1	0.193073
ENSG00000255389.1	6	111599874	111599875	0.827	rs706915	3.46	rs13210247	0.417	-6.97	-1.6163	436	436	susie	0.57	8.2e-23	2.8542	0.00431	Spine	1	0.193073
ENSG00000226578.1	10	37784130	37784131	0.0942	rs17587939	3.42	rs7077099	0.117812	-4.65	2.8519	295	1	top1	0.12	6.4e-06	-2.8519	0.00435	Cerebellar.Hemisphere	1	0.194382
ENSG00000254510.1	11	66409157	66409158	0.327	rs2242663	-4.8	rs2282530	0.225883	6.19	-1.7418	284	284	susie	0.23	1.7e-10	-2.85102	0.00436	Cerebellar.Hemisphere	1	0.194382
ENSG00000188732.10	7	23680129	23680130	0.3716	rs12700428	-3.93	rs993179	0.04124	5.23	-2.55066	439	22	enet	0.17	3.9e-08	-2.84999	0.00437	Frontal.Cortex	1	0.194382
ENSG00000272779.1	22	22303223	22303224	0.395	rs12159264	-2.71	rs6001563	0.08368	4.42	-1.9925	353	11	lasso	0.092	2e-05	-2.8503	0.00437	Nucleus.Accumbens	1	0.194382
ENSG00000163913.11	3	129440179	129440180	0.2924	rs10934885	-4.4	rs16859047	0.230219	-7.4	-2.5595	277	15	lasso	0.28	5e-15	2.85009	0.004371	Cerebellum	1	0.194382
ENSG00000173715.15	11	66744450	66744451	0.283	rs2242663	-4.8	rs11110	0.075128	-4.5	-3.00992	242	9	lasso	0.091	7e-05	2.84858	0.00439	Cerebellar.Hemisphere	1	0.194944
ENSG00000171067.10	11	68272000	68272001	0.2535	rs7128942	2.62	rs906713	0.00141	3.72	1.2043	298	298	susie	0.026	0.024	2.8474	0.00441	Frontal.Cortex	1	0.195548
ENSG00000205763.13	7	32943175	32943176	0.2981	rs752730	-3.29	rs2893441	0.14	-4.94	-2.8448	329	1	top1	0.14	4.6e-06	2.8448	0.00444	ACC	1	0.196531
ENSG00000119599.16	14	72926331	72926332	0.3458	rs11629006	-3.89	rs11629006	0.19373	10.44	-3.8889	464	14	lasso	0.31	5.6e-47	-2.8447	0.004445	Blood	1	0.196531
ENSG00000160862.12	7	99976156	99976157	0.1196	rs2572023	-2.95	rs2099446	0.012277	3.55	-2.8537	267	267	susie	0.027	0.024	-2.837	0.00455	Hypothalamus	1	0.200593
ENSG00000186510.11	1	16018874	16018875	0.3626	rs12064256	-3.94	rs1763601	0.293339	7.39	2.89307	385	5	lasso	0.3	5.3e-16	2.83738	0.00455	Nucleus.Accumbens	1	0.200593
ENSG00000230461.8	1	213988499	213988500	0.2038	rs6698217	2.93	rs1431984	0.067225	-4.24	2.83671	596	1	top1	0.067	0.00025	-2.83671	0.00456	Nucleus.Accumbens	1	0.200745
ENSG00000226578.1	10	37784130	37784131	0.104	rs17587939	3.42	rs1148292	0.07458	-4.77	1.6628	289	289	susie	0.1	7.8e-05	-2.8342	0.00459	ACC	1	0.201775
ENSG00000100577.18	14	77320884	77320885	0.394	rs17105672	-4.14	rs2270421	0.24488	7.85	-3.61364	540	13	enet	0.32	3.6e-17	-2.8305	0.00465	Cortex	1	0.204119
ENSG00000143799.12	1	226408078	226408079	0.2703	rs7524430	3.14	rs3219090	0.121301	-5.72	-2.7907	384	384	susie	0.13	1.4e-07	2.82965	0.00466	Cerebellum	1	0.204119
ENSG00000074266.19	11	86244543	86244544	0.169	rs10898458	3.62	rs1874694	0.051366	-4.42	0.24353	532	532	susie	0.064	0.00084	-2.8287	0.00467	Cerebellar.Hemisphere	1	0.204119
ENSG00000205763.13	7	32943175	32943176	0.32	rs752730	-3.29	rs17469596	0.23027	-5.54	-2.81957	329	329	susie	0.24	2.1e-08	2.8289	0.00467	Spine	1	0.204119
ENSG00000198105.13	10	37857635	37857636	0.15	rs17587939	3.42	rs1779052	0.031274	3.97	2.89281	299	299	susie	0.044	0.0048	2.8272	0.0047	Hypothalamus	1	0.205137
ENSG00000237640.1	7	99929620	99929621	0.1183	rs2572023	-2.95	rs2099446	0.064546	4.29	-2.85366	267	267	susie	0.083	0.00015	-2.82634	0.00471	Frontal.Cortex	1	0.205281
ENSG00000049759.17	18	58044366	58044367	0.2128	rs17064165	-3.38	rs2003159	-0.00338	-3.39	-0.873	606	606	susie	0.023	0.032	2.8243	0.004738	Cerebellar.Hemisphere	1	0.206207
ENSG00000235381.1	6	155256458	155256459	0.2212	rs956096	6.09	rs3011895	0.111626	8.25	2.30952	510	510	susie	0.16	1.5e-22	2.8234	0.00475	Blood	1	0.206436
ENSG00000226578.1	10	37784130	37784131	0.27	rs17587939	3.42	rs17575387	0.200412	-5.26	2.973	295	295	susie	0.21	1.1e-07	-2.82271	0.004762	Spine	1	0.206664
ENSG00000213676.10	6	32128252	32128253	0.219	rs707939	-3.21	rs6941112	0.117414	4.93	-2.8182	163	1	top1	0.12	1.4e-06	-2.8182	0.00483	Nucleus.Accumbens	1	0.209022
ENSG00000213676.10	6	32128252	32128253	0.2243	rs707939	-3.21	rs6941112	0.12644	5.1	-2.8182	163	1	top1	0.13	3.8e-06	-2.8182	0.00483	Putamen	1	0.209022
ENSG00000100583.4	14	77376688	77376689	0.143	rs17105672	-4.14	rs12435136	0.121693	4.87	2.7949	543	543	susie	0.13	1.5e-06	2.8159	0.004865	Hypothalamus	1	0.210239
ENSG00000175395.15	10	37976632	37976633	0.216	rs17587939	3.42	rs6482044	0.02362	3.7	1.6446	263	263	susie	0.055	0.0059	2.8139	0.00489	Amygdala	1	0.211022
ENSG00000251474.6	3	129399654	129399655	0.5441	rs10934885	-4.36	rs4429625	0.34	7.8	-3.08772	280	30	enet	0.41	1.2e-19	-2.8114	0.00493	Cerebellar.Hemisphere	1	0.212448
ENSG00000142937.11	1	44775250	44775251	0.3	rs454624	2.76	rs156650	-0.00904	3.17	1.20885	354	354	susie	0.022	0.077	2.81018	0.00495	Substantia.Nigra	1	0.212969
ENSG00000105486.13	19	48170602	48170603	0.2162	rs10520416	3.43	rs3731034	0.19322	-6.05	-2.80986	510	1	top1	0.19	1.7e-10	2.80986	0.004956	Cerebellum	1	0.212969
ENSG00000165555.9	14	77423516	77423517	0.235	rs17105672	-4.14	rs11844594	0.00308	-3.99	2.7692	572	572	susie	0.058	0.0018	-2.80938	0.004964	Hippocampus	1	0.212972
ENSG00000176920.11	19	48695970	48695971	0.3357	rs3760785	-3.22	rs602662	0.157487	5.95	-2.878	454	454	susie	0.19	1.4e-09	-2.80887	0.00497	Caudate	1	0.212972
ENSG00000205763.13	7	32943175	32943176	0.3185	rs752730	-3.29	rs2893441	0.086992	-5.02	-2.8448	329	329	susie	0.13	4.1e-05	2.8061	0.00502	Amygdala	1	0.213707
ENSG00000091542.8	17	18183077	18183078	0.2867	rs8080061	-3.98	rs4603612	0.077154	4.21	2.8049	299	1	top1	0.077	0.00025	2.8049	0.00503	Cerebellar.Hemisphere	1	0.213707
ENSG00000259429.5	15	82355141	82355142	0.2151	rs6603031	-3.16	rs8033050	0.163844	5.64	2.8049	328	1	top1	0.16	7.9e-09	2.8049	0.00503	Cortex	1	0.213707
ENSG00000240053.8	6	31670166	31670167	0.44	rs3131382	3.41	rs521977	0.120056	5.17	1.447	240	240	susie	0.14	2.1e-06	2.8054	0.00503	Hippocampus	1	0.213707
ENSG00000100591.7	14	77457952	77457953	0.299	rs17105672	-4.14	rs1061638	0.1037	-5	2.8389	588	588	susie	0.13	1.8e-06	-2.8046	0.005038	Frontal.Cortex	1	0.213707
ENSG00000185070.10	14	85530143	85530144	0.2323	rs17709714	-4.58	rs10145750	-0.00783	-3.59	0.9164	508	26	enet	0.053	0.0078	-2.8047	0.00504	Spine	1	0.213707
ENSG00000226578.1	10	37784130	37784131	0.113	rs17587939	3.42	rs1779052	0.11547	-5.02	2.8871	306	306	susie	0.12	5.6e-07	-2.8041	0.00505	Cerebellum	1	0.213707
ENSG00000205763.13	7	32943175	32943176	0.2469	rs752730	-3.29	rs2893441	0.140737	-5.36	-2.84475	329	329	susie	0.15	5.8e-08	2.8041	0.00505	Nucleus.Accumbens	1	0.213707
ENSG00000100583.4	14	77376688	77376689	0.0416	rs17105672	-4.14	rs12435136	0.051045	5.79	2.7949	538	538	susie	0.051	4e-08	2.8038	0.005051	Blood	1	0.213707
ENSG00000120860.10	12	102062148	102062149	0.3275	rs10507144	3.98	rs7963649	0.04746	-5.32	2.2633	447	447	susie	0.13	2.1e-06	-2.8034	0.005057	Cerebellar.Hemisphere	1	0.213707
ENSG00000226578.1	10	37784130	37784131	0.2439	rs17587939	3.42	rs17575387	0.124048	-5.01	2.973	306	306	susie	0.15	8.5e-07	-2.80199	0.005079	Hippocampus	1	0.214005
ENSG00000076067.12	12	56521928	56521929	0.4152	rs3943363	-4.72	rs3782235	0.495	-16.61	2.8	305	1	top1	0.49	1.2e-84	-2.8	0.00511	Blood	1	0.214005
ENSG00000134809.8	11	57530802	57530803	0.2661	rs11570196	3.81	rs2649659	0.15827	5.59	2.8	378	1	top1	0.16	9.4e-09	2.8	0.00511	Cerebellum	1	0.214005
ENSG00000214872.8	11	57542640	57542641	0.5407	rs11570196	3.81	rs2649659	0.42104	8.94	2.8	379	1	top1	0.42	4.6e-24	2.8	0.00511	Cerebellum	1	0.214005
ENSG00000259839.1	16	49336682	49336683	0.185	rs4785326	3.64	rs152709	0.02844	3.71	2.2241	485	8	lasso	0.039	0.0072	2.8001	0.00511	Cerebellar.Hemisphere	1	0.214005
ENSG00000214872.8	11	57542640	57542641	0.4223	rs11570196	3.81	rs2649659	0.321934	7.76	2.8	378	1	top1	0.32	3.3e-17	2.8	0.00511	Cortex	1	0.214005
ENSG00000151445.15	14	77457868	77457869	0.1351	rs17105672	-4.14	rs11159261	0.144721	9.51	2.8585	588	588	susie	0.15	3.3e-22	2.7998	0.005114	Blood	1	0.214005
ENSG00000214435.7	10	102869515	102869516	0.3863	rs7085104	-4.27	rs4919690	0.14864	-6.13	-2.64444	344	16	lasso	0.16	1.2e-08	2.79921	0.00512	Nucleus.Accumbens	1	0.214005
ENSG00000205763.13	7	32943175	32943176	0.1301	rs752730	-3.29	rs17469596	0.082337	-7.12	-2.8196	329	329	susie	0.084	2e-12	2.79758	0.00515	Blood	1	0.214672
ENSG00000258017.1	12	49131170	49131171	0.1738	rs10747556	2.5	rs12229524	0.087771	-4.72	-1.7619	304	304	susie	0.12	5.7e-06	2.79735	0.00515	Frontal.Cortex	1	0.214672
ENSG00000250105.1	11	66560383	66560384	0.274	rs2242663	-4.8	rs1815739	0.313758	7.05	2.79649	257	1	top1	0.31	1.4e-14	2.79649	0.00517	Cerebellar.Hemisphere	1	0.215213
ENSG00000164197.11	5	64165843	64165844	0.1225	rs356606	-3.76	rs4643896	0.068462	-4.63	-3.70732	292	292	susie	0.098	9.7e-06	2.79582	0.00518	Cortex	1	0.215336
ENSG00000165555.9	14	77423516	77423517	0.0582	rs17105672	-4.14	rs12435136	0.032345	-4.44	2.7949	567	1	top1	0.032	1.1e-05	-2.7949	0.005192	Blood	1	0.215542
ENSG00000104863.11	19	49114323	49114324	0.2894	rs3760785	-3.22	rs4802560	-0.00129	3.47	0.72269	396	396	susie	0.011	0.098	2.79405	0.00521	Frontal.Cortex	1	0.215704
ENSG00000156261.12	21	29073796	29073797	0.176	rs2472317	-3.1	rs2255013	-0.00469	3.6	-2.7703	427	427	susie	0.024	0.032	-2.7939	0.00521	Putamen	1	0.215704
ENSG00000235381.1	6	155256458	155256459	0.562	rs956096	6.09	rs170843	0.309	6.66	2.4448	503	32	enet	0.42	2.6e-15	2.7931	0.00522	Spine	1	0.215826
ENSG00000100583.4	14	77376688	77376689	0.3163	rs17105672	-4.14	rs176781	0.149	-5.54	-2.5897	544	544	susie	0.16	2.3e-08	2.7905	0.00526	Nucleus.Accumbens	1	0.217186
ENSG00000075975.15	3	12557013	12557014	0.373	rs299631	-3.61	rs13069599	0.156	5.06	2.78947	467	1	top1	0.16	1.8e-07	2.78947	0.00528	Cerebellar.Hemisphere	1	0.217663
ENSG00000131238.16	1	40097702	40097703	0.2036	rs3122417	3.83	rs3131650	0.041923	4.04	3.04444	415	29	enet	0.058	0.0047	2.7883	0.0053	Amygdala	1	0.217663
ENSG00000165555.9	14	77423516	77423517	0.1174	rs17105672	-4.14	rs12435136	0.039468	-4.53	2.79487	569	569	susie	0.083	4.3e-05	-2.7882	0.0053	Cortex	1	0.217663
ENSG00000176909.11	19	48719720	48719721	0.1878	rs3760785	-3.22	rs504963	0.042379	4.5	-2.71795	442	442	susie	0.081	5.5e-05	-2.7885	0.0053	Cortex	1	0.217663
ENSG00000159210.9	17	48945116	48945117	0.1741	rs2969	-3.9	rs9904288	0.141205	-5.64	2.86364	399	3	lasso	0.18	7.1e-10	-2.7876	0.00531	Cerebellum	1	0.217781
ENSG00000128617.2	7	128775789	128775790	0.2935	rs359648	-3.58	rs1688932	0.123635	5.05	2.70732	342	26	enet	0.17	4.7e-09	2.7858	0.00534	Nucleus.Accumbens	1	0.218718
ENSG00000142233.11	19	48673080	48673081	0.2812	rs3760785	-3.22	rs516246	0.112	5.1	-2.7986	457	457	susie	0.14	8.7e-07	-2.7847	0.00536	Hypothalamus	1	0.219183
ENSG00000118579.12	4	17614630	17614631	0.18	rs1003413	3.33	rs10489036	0.137386	-5.92	2.62791	418	418	susie	0.14	1.6e-07	-2.78372	0.005374	Nucleus.Accumbens	1	0.219183
ENSG00000204390.9	6	31815064	31815065	0.2612	rs3131382	3.41	rs9267576	0.17771	5.32	2.7834	235	1	top1	0.18	2.3e-08	2.7834	0.00538	Cerebellar.Hemisphere	1	0.219183
ENSG00000091542.8	17	18183077	18183078	0.4092	rs8080061	-3.98	rs860568	0.190125	6.07	2.56098	305	4	lasso	0.2	1.1e-10	2.7833	0.00538	Cortex	1	0.219183
ENSG00000163624.5	4	84582978	84582979	0.1611	rs17008469	3.34	rs35767732	0.00335	3.2	2.6875	302	9	lasso	0.017	0.041	2.78225	0.0054	Cerebellum	1	0.219676
ENSG00000103197.16	16	2047866	2047867	0.2273	rs26866	4	rs30988	0.00112	-3.95	-2.7811	384	1	top1	0.0011	0.28	2.7811	0.00542	Caudate	1	0.219676
ENSG00000184164.14	22	49918166	49918167	0.1608	rs9616730	3.28	rs9616380	0.188534	10.4	-2.80769	440	440	susie	0.19	2.4e-27	-2.78076	0.005423	Blood	1	0.219676
ENSG00000197978.9	15	82430019	82430020	0.0473	rs6603031	-3.16	rs1846910	0.036037	5	2.7805	327	1	top1	0.036	3.8e-06	2.7805	0.005428	Blood	1	0.219676
ENSG00000205763.13	7	32943175	32943176	0.4868	rs752730	-3.29	rs17469596	0.205846	-7.03	-2.82	329	329	susie	0.23	2.8e-12	2.78045	0.005428	Cerebellum	1	0.219676
ENSG00000227782.2	17	16040494	16040495	0.0406	rs9897073	7.42	rs12936233	-0.001002	-3.55	3.5952	283	283	susie	0.012	0.0058	-2.77968	0.00544	Blood	1	0.219695
ENSG00000024862.17	6	138773508	138773509	0.1008	rs7763923	-4.32	rs3763185	0.017423	-5.19	2.13009	435	16	enet	0.068	2.1e-10	-2.7789	0.00545	Blood	1	0.219695
ENSG00000173852.14	7	35038270	35038271	0.2615	rs10247437	3.62	rs2057819	0.091977	4.9	2.91811	482	482	susie	0.099	9.7e-06	2.7789	0.00545	Nucleus.Accumbens	1	0.219695
ENSG00000008988.9	8	56074580	56074581	0.2115	rs2976044	-3.78	rs17814089	-0.002936	4.05	-3.4898	369	369	susie	0.051	0.0047	-2.778	0.005463	ACC	1	0.219929
ENSG00000182109.7	1	39546186	39546187	0.1395	rs11207310	4.03	rs12134412	0.0726	-4.22	-2.77712	375	1	top1	0.073	0.00092	2.77712	0.00548	ACC	1	0.220323
ENSG00000185070.10	14	85530143	85530144	0.0993	rs17709714	-4.58	rs8003269	0.017941	-3.7	2.89813	508	508	susie	0.046	0.002	-2.777	0.00549	Cortex	1	0.220436
ENSG00000175395.15	10	37976632	37976633	0.172	rs17587939	3.42	rs4934888	0.112	4.69	2.94444	274	274	susie	0.11	9.2e-06	2.77564	0.00551	Frontal.Cortex	1	0.220927
ENSG00000076067.12	12	56521928	56521929	0.3805	rs3943363	-4.77	rs7299115	0.201563	-5.96	2.775	302	1	top1	0.2	2.2e-09	-2.775	0.00552	Cerebellar.Hemisphere	1	0.220927
ENSG00000127947.15	7	77537274	77537275	0.3231	rs4727461	3.51	rs12113982	0.00676	-4.19	1.7555	371	17	enet	0.12	4.6e-06	-2.7747	0.00553	Putamen	1	0.220927
ENSG00000140990.14	16	1959507	1959508	0.0405	rs26866	4	rs397435	0.047473	-5.68	2.77358	440	1	top1	0.047	1.2e-07	-2.77358	0.005544	Blood	1	0.220927
ENSG00000181104.6	5	76716042	76716043	0.0854	rs987951	4.23	rs153311	0.0307	-5.87	3.10593	580	9	lasso	0.041	7.7e-07	-2.77337	0.00555	Blood	1	0.220927
ENSG00000183578.6	15	51105275	51105276	0.0397	rs1438924	3.9	rs767199	0.016222	4.35	3	430	430	susie	0.022	0.00024	2.7731	0.005552	Blood	1	0.220927
ENSG00000107745.17	10	72626190	72626191	0.0873	rs7342140	2.77	rs7342140	0.058655	-3.81	2.77273	247	1	top1	0.059	0.0014	-2.77273	0.00556	Hypothalamus	1	0.220927
ENSG00000142233.11	19	48673080	48673081	0.1926	rs3760785	-3.22	rs516246	0.18	6.07	-2.793	455	455	susie	0.18	1.4e-09	-2.7726	0.00556	Nucleus.Accumbens	1	0.220927
ENSG00000142233.11	19	48673080	48673081	0.2456	rs3760785	-3.22	rs602662	0.077797	5.21	-2.87805	460	460	susie	0.1	7.4e-06	-2.7723	0.00557	Cortex	1	0.221037
ENSG00000232934.7	10	112420006	112420007	0.5131	rs2277205	4.02	rs2277205	0.11265	-6.44	4.0221	456	20	enet	0.28	4.7e-15	-2.7708	0.00559	Cerebellum	1	0.221544
ENSG00000100580.7	14	77377108	77377109	0.1175	rs17105672	-4.14	rs11844594	0.12822	8.73	2.7692	538	1	top1	0.13	1.5e-18	2.7692	0.005619	Blood	1	0.222157
ENSG00000100591.7	14	77457952	77457953	0.1863	rs17105672	-4.14	rs11844594	0.143792	-5.46	2.76923	589	1	top1	0.14	7.2e-08	-2.7692	0.00562	Cortex	1	0.222157
ENSG00000159958.6	22	41926817	41926818	0.5051	rs9619974	3.39	rs8135804	0.365508	8.41	-2.2228	346	346	susie	0.38	4.1e-21	-2.7678	0.00564	Cerebellum	1	0.222588
ENSG00000118369.12	11	78188822	78188823	0.1284	rs10793321	-3.42	rs3133324	0.025479	-3.88	1.1628	348	13	enet	0.062	0.001	-2.7674	0.005651	Hypothalamus	1	0.222588
ENSG00000272912.1	10	102914584	102914585	0.171	rs7085104	-4.27	rs4917985	0.01228	-3.46	-3.9268	339	339	susie	0.088	0.00028	2.7668	0.00566	ACC	1	0.222588
ENSG00000035403.17	10	73995192	73995193	0.202	rs2279648	2.95	rs11000941	0.119	-5.09	2.76667	238	1	top1	0.12	5.8e-06	-2.76667	0.00566	Frontal.Cortex	1	0.222588
ENSG00000245213.6	4	173169651	173169652	0.432	rs12506762	-3.46	rs4356895	0.02156	3.87	-2.8064	297	24	enet	0.099	0.00036	-2.764	0.00571	Spine	1	0.224266
ENSG00000083099.10	6	89638752	89638753	0.5462	rs453752	2.9	rs879718	0.378858	7.89	2.62602	489	489	susie	0.4	3.2e-19	2.7631	0.00573	Hypothalamus	1	0.224683
ENSG00000251323.2	11	78429835	78429836	0.1411	rs10793321	-3.42	rs11237465	0.11596	5.52	-2.3578	395	395	susie	0.13	2.8e-07	-2.76189	0.00575	Cerebellum	1	0.224683
ENSG00000164574.15	5	154190729	154190730	0.2252	rs13359392	-4.328	rs4958723	0.00563	-3.64	1.025	497	497	susie	0.028	0.021	-2.76168	0.00575	Cerebellar.Hemisphere	1	0.224683
ENSG00000156261.12	21	29073796	29073797	0.153	rs2472317	-3.1	rs2255013	-0.0011	3.93	-2.7703	427	427	susie	0.028	0.022	-2.7618	0.00575	Hippocampus	1	0.224683
ENSG00000170703.15	17	48817213	48817214	0.181	rs2969	-3.9	rs2270576	0.07667	4.82	2.93182	392	392	susie	0.1	9.5e-05	2.7558	0.00585	ACC	1	0.227718
ENSG00000232871.8	19	48638144	48638145	0.268	rs3760785	-3.22	rs281379	0.114453	4.9	-2.7561	458	1	top1	0.11	8.7e-06	-2.7561	0.00585	Cerebellar.Hemisphere	1	0.227718
ENSG00000176909.11	19	48719720	48719721	0.187	rs3760785	-3.22	rs281379	0.0676	4.42	-2.7561	436	1	top1	0.068	0.00077	-2.7561	0.00585	Hippocampus	1	0.227718
ENSG00000173852.14	7	35038270	35038271	0.2946	rs10247437	3.62	rs1637673	0.259354	6.89	2.58045	482	482	susie	0.29	3.6e-13	2.75464	0.00588	Frontal.Cortex	1	0.228595
ENSG00000128791.11	18	9334766	9334767	0.2691	rs12959725	3.69	rs11875065	0.21027	-6.46	2.894	499	8	enet	0.22	1e-11	-2.7529	0.005906	Nucleus.Accumbens	1	0.228889
ENSG00000173641.17	1	16019593	16019594	0.1782	rs12064256	-3.94	rs1763601	0.018631	3.8	2.89307	385	5	lasso	0.025	0.027	2.75278	0.005909	Frontal.Cortex	1	0.228889
ENSG00000122574.10	7	29806485	29806486	0.585	rs39132	3.49	rs174940	0.35435	-6.4	-3.09197	542	12	lasso	0.4	2.8e-14	2.7527	0.00591	Spine	1	0.228889
ENSG00000223509.8	15	32536712	32536713	0.2762	rs16958114	3.33	rs28409665	0.03972	4.52	-1.6739	379	17	enet	0.068	0.00023	-2.7519	0.00593	Nucleus.Accumbens	1	0.229181
ENSG00000078053.16	7	38631566	38631567	0.2092	rs2116640	-2.78	rs11770392	-0.003122	3.83	1.66119	546	23	enet	0.02	0.032	2.75129	0.00594	Cortex	1	0.229181
ENSG00000080345.17	2	151409882	151409883	0.422	rs381768	2.62	rs2444256	0.129	-5.41	2.077	399	32	enet	0.17	3.1e-08	-2.7513	0.00594	Frontal.Cortex	1	0.229181
ENSG00000138439.11	2	202635187	202635188	0.3973	rs17406900	-3.57	rs1971740	0.321434	-13.44	2.75	240	1	top1	0.32	5.5e-49	-2.75	0.00596	Blood	1	0.229374
ENSG00000239218.2	8	38435663	38435664	0.245	rs7845911	-3.56	rs12677998	0.105	5.1	-2.75	281	1	top1	0.1	3.5e-06	-2.75	0.00596	Cerebellum	1	0.229374
ENSG00000166788.9	11	18106090	18106091	0.2734	rs10832876	-4.5	rs11024460	0.16419	-5.25	-3.8043	425	22	enet	0.17	8e-08	2.74843	0.00599	Hippocampus	1	0.230239
ENSG00000198105.13	10	37857635	37857636	0.1421	rs17587939	3.42	rs1779052	0.061508	4.17	2.8928	299	299	susie	0.083	7.4e-05	2.7472	0.006011	Caudate	1	0.230756
ENSG00000261210.7	16	19285738	19285739	0.2084	rs17222822	-3.08	rs1548450	0.094922	-4.96	-2.7442	468	1	top1	0.095	2.3e-05	2.7442	0.00607	Caudate	1	0.232706
ENSG00000165555.9	14	77423516	77423517	0.1352	rs17105672	-4.14	rs8005759	0.0749	4.12	-2.7436	570	1	top1	0.075	8.5e-05	-2.74359	0.006077	Cerebellum	1	0.232706
ENSG00000272568.5	7	28979966	28979967	0.5466	rs2286219	-3.91	rs4722881	0.13815	5.14	1.4112	701	56	enet	0.23	1.9e-10	2.74073	0.00613	Cerebellar.Hemisphere	1	0.234442
ENSG00000156261.12	21	29073796	29073797	0.103	rs2472317	-3.1	rs2832146	0.07043	3.99	-2.7501	427	427	susie	0.11	0.0001	-2.7399	0.00615	Amygdala	1	0.234709
ENSG00000165555.9	14	77423516	77423517	0.279	rs17105672	-4.14	rs11624990	0.09835	5.26	-2.5422	566	566	susie	0.16	9.1e-08	-2.7394	0.00616	Cerebellar.Hemisphere	1	0.234709
ENSG00000176681.14	17	46292732	46292733	0.6997	rs17689918	-5.69	rs199451	0.152438	4.84	-5.26	76	76	susie	0.42	3.9e-15	-2.73938	0.00616	Spine	1	0.234709
ENSG00000226578.1	10	37784130	37784131	0.1732	rs17587939	3.42	rs7077099	0.07717	-4.69	2.85185	307	24	enet	0.1	8.7e-06	-2.73796	0.00618	Nucleus.Accumbens	1	0.235178
ENSG00000168036.16	3	41194836	41194837	0.1538	rs3864004	-4.5	rs667189	0.00545	3.65	-0.3743	378	378	susie	0.023	0.022	-2.7377	0.00619	Nucleus.Accumbens	1	0.235202
ENSG00000143499.13	1	214281101	214281102	0.2963	rs7541263	2.9	rs9308434	0.062357	3.74	-1.69933	554	554	susie	0.13	2.3e-06	-2.73724	0.006196	Frontal.Cortex	1	0.235202
ENSG00000176920.11	19	48695970	48695971	0.293	rs3760785	-3.22	rs632111	0.093708	5	-2.6925	451	451	susie	0.13	2.4e-06	-2.7364	0.00621	Putamen	1	0.235441
ENSG00000064012.21	2	201233442	201233443	0.1223	rs7558911	3.21	rs2540334	0.01659	3.63	-1.18868	350	350	susie	0.054	0.0012	-2.7351	0.00624	Caudate	1	0.236286
ENSG00000104517.12	8	102412840	102412841	0.37	rs17773903	4.64	rs7844766	0.0143	-3.59	2.7333	484	1	top1	0.014	0.12	-2.7333	0.00627	Substantia.Nigra	1	0.237128
ENSG00000175662.17	17	17972421	17972422	0.1017	rs8080061	-3.98	rs8068175	0.033136	-3.38	-3.6875	381	381	susie	0.065	0.00078	2.7328	0.00628	Hypothalamus	1	0.237213
ENSG00000205583.13	7	75359256	75359257	0.3802	rs1167828	-3.38	rs1167802	0.085	4.74	-3.2561	159	35	enet	0.17	1.4e-07	-2.7314	0.00631	Hippocampus	1	0.23776
ENSG00000226578.1	10	37784130	37784131	0.217	rs17587939	3.42	rs1743812	0.134126	-4.66	2.731	307	1	top1	0.13	1.9e-06	-2.731	0.00631	Putamen	1	0.23776
ENSG00000075151.20	1	21176887	21176888	0.197	rs6700718	5.2	rs2320590	0.028659	3.84	3.74818	364	30	enet	0.11	0.00017	2.7301	0.006331	Spine	1	0.238093
ENSG00000198105.13	10	37857635	37857636	0.242	rs17587939	3.42	rs1743812	0.180189	5.46	2.729	299	1	top1	0.18	2.7e-08	2.729	0.00635	Putamen	1	0.238093
ENSG00000170430.9	10	129467183	129467184	0.412	rs2259409	-4.63	rs1008982	0.29545	-6.51	2.7278	590	1	top1	0.3	5.8e-12	-2.7278	0.00637	ACC	1	0.238093
ENSG00000170430.9	10	129467183	129467184	0.8385	rs2259409	-4.63	rs1008982	0.332043	-7.24	2.72785	590	1	top1	0.33	2.1e-15	-2.72785	0.00637	Hypothalamus	1	0.238093
ENSG00000142233.11	19	48673080	48673081	0.3664	rs3760785	-3.22	rs602662	0.119112	4.57	-2.878	454	454	susie	0.12	6.9e-06	-2.7271	0.00639	Putamen	1	0.238093
ENSG00000166275.15	10	102854222	102854223	0.4943	rs7085104	-4.27	rs4919687	0.309867	-6.44	-2.2558	344	8	lasso	0.34	4.7e-12	2.72583	0.006414	Spine	1	0.238093
ENSG00000205763.13	7	32943175	32943176	0.5036	rs752730	-3.29	rs17468799	0.31	-7.43	-2.7255	329	1	top1	0.31	1.3e-15	2.7255	0.00642	Caudate	1	0.238093
ENSG00000164610.8	7	33109389	33109390	0.3846	rs752730	-3.29	rs17468799	0.248	6.58	-2.7255	348	1	top1	0.25	2.2e-12	-2.7255	0.00642	Caudate	1	0.238093
ENSG00000164610.8	7	33109389	33109390	0.3785	rs752730	-3.29	rs17468799	0.318365	7.66	-2.72549	348	1	top1	0.32	5.4e-17	-2.72549	0.00642	Cortex	1	0.238093
ENSG00000205763.13	7	32943175	32943176	0.1751	rs752730	-3.29	rs17468799	0.166052	-5.21	-2.72549	329	1	top1	0.17	7.1e-08	2.72549	0.00642	Frontal.Cortex	1	0.238093
ENSG00000164610.8	7	33109389	33109390	0.4175	rs752730	-3.29	rs17468799	0.23498	6.78	-2.7255	348	348	susie	0.25	4.7e-11	-2.7253	0.00642	Hippocampus	1	0.238093
ENSG00000205763.13	7	32943175	32943176	0.3521	rs752730	-3.29	rs17468799	0.182529	-5.51	-2.7255	329	1	top1	0.18	1.6e-08	2.7255	0.00642	Hypothalamus	1	0.238093
ENSG00000164610.8	7	33109389	33109390	0.4202	rs752730	-3.29	rs17468799	0.354961	8.29	-2.72549	350	1	top1	0.35	5.4e-19	-2.7255	0.00642	Nucleus.Accumbens	1	0.238093
ENSG00000272779.1	22	22303223	22303224	0.504	rs5995959	2.78	rs5995720	0.08772	4.32	-2.5849	349	52	enet	0.13	0.00016	-2.7246	0.00644	Substantia.Nigra	1	0.238545
ENSG00000272087.1	3	158693767	158693768	0.1174	rs4264773	3.25	rs1864506	-0.00552	3.05	1.4838	392	392	susie	0.021	0.028	2.72379	0.00645	Cortex	1	0.238627
ENSG00000134779.14	18	36829215	36829216	0.465	rs1786065	3.8	rs7235932	0.075176	5.24	3.328	434	42	enet	0.21	1.4e-09	2.72	0.00652	Putamen	1	0.240925
ENSG00000274184.1	18	35268217	35268218	0.147	rs9965542	-3.06	rs11662191	0.000303	3.25	1.1774	398	398	susie	0.042	0.0061	2.719	0.006549	Putamen	1	0.241705
ENSG00000203706.8	1	210234046	210234047	0.52	rs1883331	4.01	rs654523	0.157754	5.5	2.48034	553	553	susie	0.22	1e-07	2.7179	0.006571	Spine	1	0.242224
ENSG00000150477.14	18	36829239	36829240	0.117	rs1786065	3.8	rs1662922	0.09246	-4.53	2.7173	434	1	top1	0.092	1.3e-05	-2.7173	0.006582	Cerebellum	1	0.242338
ENSG00000251474.6	3	129399654	129399655	0.5096	rs10934885	-4.36	rs16859047	0.422265	8.9	-2.6245	280	12	lasso	0.46	9.9e-27	-2.71649	0.006598	Cerebellum	1	0.242635
ENSG00000121101.15	17	58692054	58692055	0.0434	rs304269	3.79	rs11657850	0.022248	4.24	1.9433	303	3	lasso	0.025	9.2e-05	2.71612	0.00661	Blood	1	0.242785
ENSG00000271265.1	6	156774661	156774662	0.3346	rs7767829	-3.11	rs184074	0.09086	4.24	2.7136	396	1	top1	0.091	0.00011	2.7136	0.006656	Hippocampus	1	0.244035
ENSG00000169925.16	9	134068534	134068535	0.2184	rs11787841	-3.42	rs10993907	0.01229	-3.82	-1.3571	587	587	susie	0.015	0.068	2.7134	0.00666	Hypothalamus	1	0.244035
ENSG00000104870.12	19	49512278	49512279	0.2258	rs10415576	-4.1	rs2288920	0.051	-4.2	-2.71154	366	1	top1	0.051	0.0026	2.71154	0.0067	Frontal.Cortex	1	0.244987
ENSG00000196365.11	19	5720571	5720572	0.3258	rs2436535	-3.19	rs3892355	0.30913	-6.61	-2.71111	396	1	top1	0.31	1.5e-12	2.71111	0.00671	ACC	1	0.244987
ENSG00000260288.3	15	75737819	75737820	0.1689	rs8028002	2.89	rs10163112	0.133699	5.06	2.7111	255	1	top1	0.13	1.5e-06	2.7111	0.00671	Cerebellar.Hemisphere	1	0.244987
ENSG00000186642.15	11	72674590	72674591	0.0446	rs458437	-3.43	rs1872126	0.032371	5.19	2.6475	314	314	susie	0.036	3.9e-06	2.7102	0.00672	Blood	1	0.24506
ENSG00000259668.5	15	51457285	51457286	0.2166	rs1438924	3.9	rs8023263	0.02272	3.61	2.6071	481	481	susie	0.068	0.005	2.7097	0.00674	Substantia.Nigra	1	0.245496
ENSG00000240053.8	6	31670166	31670167	0.587	rs3131382	3.41	rs9296001	0.07689	-5.23	-1.6402	238	238	susie	0.31	1.8e-14	2.7082	0.00677	Cerebellar.Hemisphere	1	0.246146
ENSG00000205763.13	7	32943175	32943176	0.4641	rs752730	-3.29	rs2893441	0.24442	-7.31	-2.84475	329	329	susie	0.26	6.7e-14	2.70736	0.00678	Cortex	1	0.246146
ENSG00000279722.1	16	53489942	53489943	0.6289	rs8049859	2.65	rs7199018	0.43425	8.27	2.2666	387	7	lasso	0.45	4.6e-22	2.7068	0.00679	Cerebellar.Hemisphere	1	0.246146
ENSG00000108379.9	17	46833057	46833058	0.2804	rs199457	-5.32	rs199498	0.066459	4.51	-4.5448	257	6	lasso	0.17	4.3e-08	-2.7069	0.00679	Cerebellar.Hemisphere	1	0.246146
ENSG00000143799.12	1	226408078	226408079	0.3896	rs7524430	3.14	rs2249844	0.06591	-5.07	-2.7975	383	383	susie	0.11	1.9e-05	2.70603	0.00681	Cerebellar.Hemisphere	1	0.246498
ENSG00000122068.12	3	197737178	197737179	0.2137	rs338220	2.66	rs1024217	-0.00417	3.58	1.45027	314	314	susie	0.027	0.022	2.70524	0.00683	Hypothalamus	1	0.246498
ENSG00000159231.5	21	36134911	36134912	0.228	rs10483032	2.44	rs2409758	0.04371	-4.92	-2.0259	500	30	enet	0.11	4.5e-06	2.7045	0.00684	Caudate	1	0.246498
ENSG00000163431.12	1	201946587	201946588	0.2381	rs12728629	-3.19	rs4379719	0.0522	4.19	2.7043	474	1	top1	0.052	0.0024	2.70435	0.00684	Hypothalamus	1	0.246498
ENSG00000163431.12	1	201946587	201946588	0.1833	rs12728629	-3.19	rs4379719	0.139297	5.28	2.70435	474	1	top1	0.14	1.4e-07	2.70435	0.00684	Nucleus.Accumbens	1	0.246498
ENSG00000119688.20	14	74303055	74303056	0.2615	rs740526	-3.05	rs10130091	0.10337	-5.57	2.7987	381	381	susie	0.11	2e-06	-2.70406	0.00685	Cerebellum	1	0.246568
ENSG00000128791.11	18	9334766	9334767	0.222	rs12959725	3.69	rs16954996	0.15553	-4.9	2.7015	500	1	top1	0.16	1.3e-06	-2.701	0.0069	ACC	1	0.247602
ENSG00000175161.13	3	84958980	84958981	0.3501	rs7621959	4.3	rs9811546	0.077437	5.44	1.9302	305	12	lasso	0.14	1.6e-06	2.70157	0.0069	Hippocampus	1	0.247602
ENSG00000128791.11	18	9334766	9334767	0.374	rs12959725	3.69	rs16954996	0.23554	-6.68	2.7015	499	1	top1	0.24	9.1e-12	-2.7015	0.006903	Caudate	1	0.247602
ENSG00000260027.4	17	48633571	48633572	0.0502	rs2969	-3.9	rs4794488	0.00094	-3.4	-2.0725	400	400	susie	0.0052	0.048	2.6987	0.00696	Blood	1	0.249354
ENSG00000050730.15	4	121227465	121227466	0.327	rs10034779	3.66	rs6823534	0.02381	-4.08	-2.90741	478	478	susie	0.062	0.0037	2.6984	0.00697	Amygdala	1	0.24942
ENSG00000204315.3	6	32130290	32130291	0.2055	rs707939	-3.21	rs6902493	-0.00406	-3.13	-2.30455	163	26	enet	0.032	0.021	2.6967	0.007	ACC	1	0.249814
ENSG00000009830.11	14	77320882	77320883	0.2528	rs17105672	-4.14	rs12435136	0.06437	-4.43	2.7949	541	541	susie	0.097	8.2e-06	-2.6962	0.007014	Cerebellum	1	0.249814
ENSG00000130956.13	9	96450200	96450201	0.2535	rs12348485	3	rs6479272	-0.00197	3.32	-0.58537	366	366	susie	0.024	0.019	-2.69576	0.00702	Cerebellum	1	0.249814
ENSG00000271828.1	5	56927873	56927874	0.3931	rs40497	-3.61	rs16886165	0.173264	5.76	2.72827	493	10	lasso	0.22	3.6e-11	2.69577	0.007023	Caudate	1	0.249814
ENSG00000131944.9	19	32972208	32972209	0.215	rs17760904	-5.08	rs3764633	0.000409	-3.6	-1.6621	444	5	lasso	0.029	0.018	2.6956	0.007027	Cerebellar.Hemisphere	1	0.249814
ENSG00000224479.6	3	63827444	63827445	0.2845	rs2241821	-3.73	rs6445394	-0.000346	-3.79	2.7949	591	52	enet	0.069	0.00071	-2.69524	0.00703	Hippocampus	1	0.249814
ENSG00000213246.6	17	58351660	58351661	0.3305	rs304269	3.79	rs2877877	0.208085	-6.93	-1.96226	345	12	lasso	0.23	1.9e-12	2.6936	0.00707	Cerebellum	1	0.250944
ENSG00000166788.9	11	18106090	18106091	0.3687	rs10832876	-4.5	rs7130929	0.215957	-6.7	-2.125	428	21	enet	0.29	1.2e-14	2.6922	0.0071	Caudate	1	0.251717
ENSG00000164300.16	5	80256078	80256079	0.7096	rs7705021	-4.4	rs2438638	0.032276	-4.22	-0.8571	506	87	enet	0.066	0.0027	2.69126	0.00712	Amygdala	1	0.251823
ENSG00000185829.17	17	46579681	46579682	0.5001	rs199457	-5.32	rs17692129	0.224762	-11.26	2.4468	143	143	susie	0.26	1.2e-38	-2.69058	0.00713	Blood	1	0.251823
ENSG00000159231.5	21	36134911	36134912	0.297	rs10483032	2.44	rs8126939	0.131355	-5.51	-2.3902	500	22	enet	0.16	8.3e-08	2.69016	0.00714	Cerebellar.Hemisphere	1	0.251823
ENSG00000154274.14	4	37453940	37453941	0.4321	rs1382984	-2.83	rs1382982	0.246	-6.39	-2.69048	638	1	top1	0.25	2.4e-11	2.69048	0.00714	Cerebellar.Hemisphere	1	0.251823
ENSG00000074935.13	6	112087512	112087513	0.1703	rs2227237	-3.73	rs1230345	0.0062	-3.6	-2.5739	499	499	susie	0.027	0.014	2.68991	0.007147	Cortex	1	0.251823
ENSG00000103657.13	15	63833941	63833942	0.1107	rs7164126	-4.4	rs2053593	0.053562	-6.45	1.4127	339	339	susie	0.11	8.9e-16	-2.6887	0.007173	Blood	1	0.251823
ENSG00000260136.5	16	23452757	23452758	0.2424	rs1557686	-4.16	rs1468138	0.000654	4.17	-2.7835	440	440	susie	0.03	0.017	-2.6881	0.00719	Hypothalamus	1	0.251823
ENSG00000120306.9	5	140174641	140174642	0.2882	rs4913073	2.8	rs7703595	0.201398	-5.95	2.6875	299	1	top1	0.2	4e-10	-2.6875	0.007199	Caudate	1	0.251823
ENSG00000272983.1	10	38137336	38137337	0.4331	rs17587939	3.42	rs17587699	0.23244	-6.69	2.9255	214	9	lasso	0.24	7.6e-13	-2.6876	0.0072	Cerebellum	1	0.251823
ENSG00000064763.10	12	29149102	29149103	0.2374	rs16933519	3.34	rs12322549	-0.006094	3.45	2.2973	557	557	susie	0.04	0.0071	2.6876	0.0072	Hypothalamus	1	0.251823
ENSG00000283440.1	20	44663497	44663498	0.3816	rs17755091	2.71	rs8121830	0.00184	4.55	-1.6374	427	29	enet	0.1	7.4e-06	-2.68754	0.0072	Nucleus.Accumbens	1	0.251823
ENSG00000166159.10	12	1820266	1820267	0.296	rs721159	3.99	rs11062161	0.040447	-3.75	3.07952	488	9	lasso	0.067	0.0014	-2.68713	0.00721	ACC	1	0.251823
ENSG00000127481.14	1	19210275	19210276	0.2432	rs9887859	3.48	rs10916957	0.03503	4.89	-2.2037	510	9	enet	0.056	0.0006	-2.68679	0.00721	Cerebellum	1	0.251823
ENSG00000198105.13	10	37857635	37857636	0.1641	rs17587939	3.42	rs1743812	0.136227	4.85	2.7224	287	287	susie	0.18	1.7e-06	2.68648	0.007221	Spine	1	0.25192
ENSG00000246100.3	11	115760626	115760627	0.183	rs12805721	4.21	rs4936337	-0.00109	3.68	-1.8402	466	28	enet	0.059	0.0046	-2.6854	0.00724	Amygdala	1	0.252295
ENSG00000138592.13	15	50424379	50424380	0.1091	rs9920319	-2.9	rs11637031	0.090473	-7.49	2.6852	399	1	top1	0.09	2.4e-13	-2.6852	0.007249	Blood	1	0.252321
ENSG00000240053.8	6	31670166	31670167	0.4423	rs3131382	3.32	rs521977	0.11689	4.98	1.41468	240	24	enet	0.14	5.6e-07	2.68365	0.00728	Frontal.Cortex	1	0.253112
ENSG00000259362.2	15	77525539	77525540	0.1118	rs4076999	3.44	rs12904384	0.079419	4.16	-2.68265	302	1	top1	0.079	0.00028	-2.68265	0.0073	Hippocampus	1	0.253134
ENSG00000113205.5	5	141100755	141100756	0.2495	rs17119351	-2.51	rs778583	-0.005134	3.07	0.0139	432	432	susie	0.033	0.026	2.68174	0.00732	Amygdala	1	0.253134
ENSG00000185619.18	4	705747	705748	0.581	rs4505759	-3.11	rs10034650	0.29038	-5.89	2.9574	383	383	susie	0.32	2.8e-11	-2.682	0.00732	Spine	1	0.253134
ENSG00000137218.10	6	41780465	41780466	0.38	rs4714479	-3.02	rs1057227	0.31662	7.16	-2.6818	502	1	top1	0.32	1e-14	-2.6818	0.007322	Cerebellar.Hemisphere	1	0.253134
ENSG00000137218.10	6	41780465	41780466	0.2567	rs4714479	-3.02	rs1057227	0.16061	5.5	-2.6818	503	1	top1	0.16	1.1e-08	-2.68182	0.007322	Cortex	1	0.253134
ENSG00000160446.18	9	128724126	128724127	0.2092	rs7866897	-3.44	rs4837345	-0.003085	3.9	-0.86895	265	265	susie	0.079	0.00056	-2.68076	0.00735	ACC	1	0.253816
ENSG00000275413.1	17	16023652	16023653	0.1437	rs9897073	7.24	rs12936233	0.02118	3.56	3.5952	277	277	susie	0.033	0.027	2.68027	0.00736	Amygdala	1	0.253874
ENSG00000178343.4	4	42397838	42397839	0.315	rs2575568	-2.43	rs13123554	0.118157	-5.33	-2.1413	482	7	lasso	0.18	3.3e-08	2.6788	0.00739	Hippocampus	1	0.254622
ENSG00000278989.1	11	86437281	86437282	0.2022	rs10898458	3.62	rs1452133	0.137825	-5.03	1.9662	559	559	susie	0.15	4.6e-07	-2.6783	0.0074	Hypothalamus	1	0.25468
ENSG00000137218.10	6	41780465	41780466	0.288	rs4714479	-3.02	rs1057227	0.163699	5.69	-2.6818	502	502	susie	0.18	5.8e-09	-2.6771	0.00743	Caudate	1	0.255138
ENSG00000131055.4	20	31637887	31637888	0.0915	rs6058963	-3.12	rs6060915	0.01918	3.52	-1.3488	283	283	susie	0.059	0.0013	-2.6771	0.00743	Frontal.Cortex	1	0.255138
ENSG00000214872.8	11	57542640	57542641	0.2822	rs11570196	3.81	rs2729368	0.15537	5	2.675	379	1	top1	0.16	1.3e-06	2.675	0.00747	ACC	1	0.255937
ENSG00000221838.9	7	100101940	100101941	0.0743	rs2572023	-2.95	rs2527927	0.043243	3.77	-2.675	272	1	top1	0.043	0.0053	-2.675	0.00747	Hypothalamus	1	0.255937
ENSG00000230286.1	2	27009806	27009807	0.125	rs12991828	-4.02	rs3845684	0.10293	-4.58	-2.95	347	347	susie	0.12	6e-06	2.6736	0.007505	Hypothalamus	1	0.256849
ENSG00000163913.11	3	129440179	129440180	0.0405	rs10934885	-4.35	rs16859047	0.013464	-4.97	-2.54305	273	273	susie	0.017	0.0013	2.6724	0.00753	Blood	1	0.257417
ENSG00000134779.14	18	36829215	36829216	0.4465	rs1786065	3.8	rs3909692	0.37181	-7.68	-1.999	434	6	lasso	0.39	1.5e-18	2.6721	0.007539	Cerebellar.Hemisphere	1	0.257437
ENSG00000137218.10	6	41780465	41780466	0.5584	rs4714479	-3.02	rs1057227	0.333065	7.98	-2.6818	502	8	lasso	0.34	5.8e-19	-2.67023	0.00758	Cerebellum	1	0.258548
ENSG00000243649.8	6	31945672	31945673	0.2422	rs3131382	3.43	rs498240	0.00951	-4.62	1.60215	223	23	enet	0.064	0.00027	-2.66567	0.00768	Cerebellum	1	0.261334
ENSG00000127527.13	19	16472084	16472085	0.2924	rs370978	-2.84	rs11672396	0.175501	5.88	2.5	375	375	susie	0.19	2.7e-10	2.66574	0.007682	Cerebellum	1	0.261334
ENSG00000122643.18	7	33062796	33062797	0.1477	rs752730	-3.29	rs17469596	-0.00175	-3.53	-2.893	339	35	enet	0.0055	0.17	2.665	0.0077	Caudate	1	0.261334
ENSG00000170430.9	10	129467183	129467184	0.4253	rs2259409	-4.63	rs11016853	0.379514	-6.73	2.6645	591	1	top1	0.38	1.4e-13	-2.6645	0.00771	Spine	1	0.261334
ENSG00000279685.2	17	45895782	45895783	0.2067	rs17689918	-5.69	rs11012	0.001611	2.62	-5.2453	30	22	enet	0.093	0.00055	-2.66466	0.00771	Spine	1	0.261334
ENSG00000182601.6	16	25692025	25692026	0.254	rs4496146	-3.14	rs2157856	0.128176	5.07	-2.2412	530	530	susie	0.14	2e-07	-2.6642	0.00772	Caudate	1	0.261334
ENSG00000160188.9	21	42496353	42496354	0.2253	rs13048220	-3.26	rs9979100	0.025254	4.79	2.6341	725	725	susie	0.053	0.001	2.6637	0.00773	Cortex	1	0.261334
ENSG00000144283.21	2	158456963	158456964	0.3131	rs933351	3.23	rs2528626	0.095952	4.7	2.6638	486	1	top1	0.096	5.8e-05	2.6638	0.00773	Putamen	1	0.261334
ENSG00000128791.11	18	9334766	9334767	0.232	rs12959725	3.69	rs16954996	0.12776	-5.3	2.7015	500	500	susie	0.14	6.7e-07	-2.6629	0.007747	Frontal.Cortex	1	0.261619
ENSG00000075975.15	3	12557013	12557014	0.3759	rs299631	-3.61	rs11710908	0.218851	6.22	2.5088	467	3	lasso	0.22	5.7e-11	2.6621	0.00777	Caudate	1	0.262107
ENSG00000270112.3	18	46759723	46759724	0.702	rs2364834	3.67	rs12457104	0.45354	9.41	2.7456	476	17	enet	0.49	1.6e-29	2.6605	0.007802	Cerebellum	1	0.262896
ENSG00000005020.12	7	26995238	26995239	0.2456	rs7800053	-3.06	rs212850	0.120749	-4.88	-2.65794	502	1	top1	0.12	8.6e-07	2.65794	0.00786	Cortex	1	0.264336
ENSG00000005020.12	7	26995238	26995239	0.1796	rs7800053	-3.06	rs212850	0.116549	-5.17	-2.66	502	1	top1	0.12	9.7e-07	2.65794	0.007862	Cerebellum	1	0.264336
ENSG00000226979.8	6	31572053	31572054	0.2602	rs3131382	3.57	rs2233955	-0.00567	3.19	-0.9623	290	290	susie	0.052	0.0028	-2.6566	0.00789	Putamen	1	0.264986
ENSG00000134207.14	1	114153918	114153919	0.2245	rs2774307	-3.65	rs17615285	0.082968	5.07	2.26786	448	5	lasso	0.14	4.2e-07	2.6536	0.007964	Caudate	1	0.26712
ENSG00000231711.2	22	46044852	46044853	0.0834	rs7364220	2.96	rs8136517	0.05266	-5.64	2.6533	452	1	top1	0.053	2.5e-08	-2.6533	0.007971	Blood	1	0.26712
ENSG00000260136.5	16	23452757	23452758	0.2553	rs1557686	-4.16	rs3760109	0.121091	4.56	-2.7224	439	6	lasso	0.16	7.5e-07	-2.6518	0.00801	ACC	1	0.26734
ENSG00000166275.15	10	102854222	102854223	0.3992	rs7085104	-4.27	rs9527	0.242576	-6.35	-2.97826	344	44	enet	0.26	9.2e-12	2.65145	0.00801	Hypothalamus	1	0.26734
ENSG00000268047.1	19	49854966	49854967	0.0881	rs10415576	-4.1	rs16981486	0.010561	4.62	-1.07547	348	24	enet	0.017	0.0011	-2.6515	0.008012	Blood	1	0.26734
ENSG00000213236.3	2	126558161	126558162	0.1558	rs4470350	-4.96	rs390949	0.064822	4.2	-2.65116	382	1	top1	0.065	0.00076	-2.65116	0.00802	Cerebellar.Hemisphere	1	0.26734
ENSG00000163913.11	3	129440179	129440180	0.4191	rs10934885	-4.35	rs4429625	0.29129	-7.7	-3.0877	268	16	enet	0.33	1.6e-17	2.65083	0.00803	Cortex	1	0.26734
ENSG00000254415.3	19	51646800	51646801	0.5991	rs1566577	3.16	rs7250849	0.113524	-5.65	-2.2937	595	38	enet	0.22	1.2e-11	2.6509	0.00803	Nucleus.Accumbens	1	0.26734
ENSG00000213420.7	7	100177368	100177369	0.334	rs2572023	-2.95	rs17249588	-0.00125	3.62	-0.51042	269	34	enet	0.041	0.017	-2.6483	0.00809	Spine	1	0.268853
ENSG00000067167.7	8	70608386	70608387	0.2295	rs10112627	-3.53	rs268652	0.14413	-5.2	-2.6481	281	1	top1	0.14	7.8e-07	2.6481	0.008093	Putamen	1	0.268853
ENSG00000273008.1	10	43138333	43138334	0.0476	rs1879307	3.57	rs7093409	0.029085	5.27	2.64734	390	1	top1	0.029	3e-05	2.64734	0.00811	Blood	1	0.269125
ENSG00000246898.1	16	66408523	66408524	0.2742	rs4247350	3.43	rs2289149	0.197739	-5.77	2.6458	498	1	top1	0.2	3.6e-09	-2.6458	0.00815	Hypothalamus	1	0.269192
ENSG00000246898.1	16	66408523	66408524	0.5781	rs4247350	3.43	rs2289149	0.461483	-8.95	2.6458	499	499	susie	0.46	7.4e-25	-2.6449	0.00817	Caudate	1	0.269192
ENSG00000246898.1	16	66408523	66408524	0.6958	rs4247350	3.43	rs2289149	0.496058	-8.68	2.645	498	1	top1	0.5	5.3e-24	-2.64503	0.00817	Hippocampus	1	0.269192
ENSG00000214435.7	10	102869515	102869516	0.423	rs7085104	-4.27	rs4919690	0.23596	-5.62	-2.6444	344	1	top1	0.24	1.3e-08	2.6444	0.00818	Amygdala	1	0.269192
ENSG00000230212.6	21	36126639	36126640	0.297	rs10483032	2.44	rs9984471	-0.002441	3.27	2.0531	499	20	enet	0.043	0.0054	2.64437	0.00818	Cerebellar.Hemisphere	1	0.269192
ENSG00000166275.15	10	102854222	102854223	0.2587	rs7085104	-4.27	rs4919690	0.136697	-4.83	-2.6444	344	1	top1	0.14	1.9e-06	2.64444	0.008183	Hippocampus	1	0.269192
ENSG00000159210.9	17	48945116	48945117	0.1827	rs2969	-3.9	rs999475	0.12	-4.52	2.64422	397	1	top1	0.12	8.3e-06	-2.64422	0.00819	Hippocampus	1	0.269192
ENSG00000279722.1	16	53489942	53489943	0.5207	rs8044769	2.65	rs2160290	0.330508	7.37	2.6441	386	1	top1	0.33	2.5e-15	2.6441	0.00819	Hypothalamus	1	0.269192
ENSG00000157851.16	2	26847746	26847747	0.1786	rs12991828	-4.02	rs509047	0.0926	-5.22	-2.40476	379	379	susie	0.13	1.4e-06	2.64357	0.0082	Cerebellar.Hemisphere	1	0.269192
ENSG00000074935.13	6	112087512	112087513	0.2626	rs2227237	-3.73	rs11153336	0.102739	-4.5	-2.4468	499	499	susie	0.11	9.8e-06	2.64375	0.0082	Frontal.Cortex	1	0.269192
ENSG00000156261.12	21	29073796	29073797	0.167	rs2472317	-3.1	rs2070610	0.07735	4.54	-1.7015	415	415	susie	0.12	7e-05	-2.6428	0.00822	Spine	1	0.269304
ENSG00000196365.11	19	5720571	5720572	0.0746	rs2436535	-3.19	rs8104044	0.065776	-6.49	-2.64286	395	1	top1	0.066	4.7e-10	2.6429	0.008221	Blood	1	0.269304
ENSG00000152942.18	5	69370013	69370014	0.3117	rs7709393	3.227	rs7707347	0.0127	3.43	1.34	227	93	enet	0.068	0.00019	2.64034	0.00828	Cerebellum	1	0.270482
ENSG00000073605.18	17	39918649	39918650	0.2638	rs9972899	2.95	rs3169572	0.112769	-5.46	2.6404	290	1	top1	0.11	1.3e-05	-2.6404	0.00828	Putamen	1	0.270482
ENSG00000163798.13	2	27663840	27663841	0.189	rs6707529	2.81	rs7382	0.00297	-3.36	1.9286	297	25	enet	0.049	0.0032	-2.6401	0.00829	Frontal.Cortex	1	0.270482
ENSG00000100731.15	14	70907404	70907405	0.1179	rs8023177	-3.72	rs221901	0.053852	-6.58	-1.7531	409	409	susie	0.11	1.6e-15	2.6394	0.008306	Blood	1	0.270482
ENSG00000149922.10	16	30091886	30091887	0.2488	rs6565169	-3.6	rs2303255	0.01154	3.58	-2.1071	224	224	susie	0.015	0.065	-2.6391	0.00831	Cerebellar.Hemisphere	1	0.270482
ENSG00000196305.17	9	92293755	92293756	0.2162	rs12554669	-3.36	rs9409665	0.1006	4.47	-2.6393	406	1	top1	0.1	3.8e-05	-2.6393	0.00831	Putamen	1	0.270482
ENSG00000053371.12	1	19312145	19312146	0.228	rs9887859	3.48	rs2473808	0.012122	-4.51	-0.0558	487	20	enet	0.077	0.00026	2.63842	0.00833	Cerebellar.Hemisphere	1	0.270845
ENSG00000159199.13	17	48892764	48892765	0.1118	rs2969	-3.9	rs999475	0.03938	-3.54	2.63759	390	1	top1	0.039	0.012	-2.6376	0.00835	ACC	1	0.270919
ENSG00000162366.7	1	47191043	47191044	0.2512	rs12124180	3.3	rs2248907	0.256469	-7.02	2.6376	407	407	susie	0.27	7.4e-14	-2.6376	0.00835	Nucleus.Accumbens	1	0.270919
ENSG00000100023.18	22	21666008	21666009	0.363	rs12159264	-2.71	rs2247115	0.08722	-4.67	-2.3696	318	318	susie	0.14	1.3e-06	2.6366	0.00837	Frontal.Cortex	1	0.27128
ENSG00000104946.12	19	49878075	49878076	0.3111	rs10415576	-4.1	rs7251463	0.057694	-3.94	-3.1168	343	343	susie	0.088	0.00012	2.6326	0.00847	Putamen	1	0.274231
ENSG00000138439.11	2	202635187	202635188	0.1257	rs17406900	-3.57	rs1866423	0.027203	4.39	2.61648	240	15	enet	0.054	0.001	2.63214	0.00848	Nucleus.Accumbens	1	0.274264
ENSG00000264343.5	1	146229025	146229026	0.0676	rs10910825	2.83	rs4970857	0.024799	-3.53	2.63199	98	1	top1	0.025	0.029	-2.63199	0.00849	Putamen	1	0.274298
ENSG00000226746.2	17	17779528	17779529	0.3749	rs8080061	-3.98	rs4925109	0.235064	-6.77	-2.38636	423	21	enet	0.25	1.6e-13	2.6317	0.0085	Cerebellum	1	0.274331
ENSG00000108375.12	17	58417594	58417595	0.1398	rs304269	3.79	rs12602408	0.035554	-4.43	-1.05291	334	334	susie	0.07	0.00015	2.6312	0.00851	Cerebellum	1	0.274365
ENSG00000255624.2	10	122879850	122879851	0.218	rs11598674	-2.45	rs11248601	-0.003345	3.38	-1.4882	553	553	susie	0.0055	0.18	-2.6292	0.00856	Putamen	1	0.275686
ENSG00000237640.1	7	99929620	99929621	0.093	rs2572023	-2.95	rs2527927	0.102	4.16	-2.675	264	264	susie	0.11	3.8e-05	-2.6282	0.00858	ACC	1	0.27604
ENSG00000083099.10	6	89638752	89638753	0.3934	rs453752	2.9	rs879718	0.273488	7.21	2.6268	486	1	top1	0.27	1.3e-12	2.62681	0.00862	Frontal.Cortex	1	0.277035
ENSG00000137269.14	6	53794496	53794497	0.3409	rs10484785	3.17	rs9463997	0.104381	-4.89	-2.625	528	1	top1	0.1	5.4e-06	2.625	0.00866	Nucleus.Accumbens	1	0.277536
ENSG00000251474.6	3	129399654	129399655	0.4397	rs10934885	-4.36	rs16859047	0.17345	5.56	-2.62435	280	1	top1	0.17	5.1e-08	-2.62435	0.00868	Putamen	1	0.277536
ENSG00000251474.6	3	129399654	129399655	0.1496	rs10934885	-4.36	rs16859047	0.134237	4.1	-2.62438	283	1	top1	0.13	0.0001	-2.62438	0.00868	Substantia.Nigra	1	0.277536
ENSG00000246640.1	17	50055738	50055739	0.2419	rs886568	3.59	rs17774763	0.171	5.65	-2.6242	421	1	top1	0.17	1e-08	-2.6242	0.00869	Caudate	1	0.277536
ENSG00000166275.15	10	102854222	102854223	0.487	rs7085104	-4.27	rs9527	0.362	-7.82	-2.97826	344	344	susie	0.37	2e-17	2.62416	0.00869	Frontal.Cortex	1	0.277536
ENSG00000203706.8	1	210234046	210234047	0.3361	rs1883331	4.01	rs654523	0.155952	5.41	2.50503	555	8	lasso	0.17	4.9e-08	2.62395	0.00869	Putamen	1	0.277536
ENSG00000141956.13	21	41879481	41879482	0.2257	rs7277299	-3.95	rs9978325	0.137	9.22	-2.0972	808	20	enet	0.18	1.8e-26	-2.6237	0.0087	Blood	1	0.277565
ENSG00000184611.11	2	162838729	162838730	0.4659	rs1834225	3.32	rs7599823	0.336286	-7.4	2.78078	240	240	susie	0.34	8.5e-16	-2.62273	0.00872	Cerebellar.Hemisphere	1	0.277914
ENSG00000184611.11	2	162838729	162838730	0.4596	rs1834225	3.32	rs7599823	0.39066	-8.7	2.7806	241	241	susie	0.39	3.4e-22	-2.6214	0.00876	Cerebellum	1	0.278898
ENSG00000196503.3	4	56505208	56505209	0.268	rs10020441	4.21	rs17086547	-0.003626	3.62	1.19502	442	442	susie	-0.0012	0.38	2.6209	0.00877	Nucleus.Accumbens	1	0.278922
ENSG00000246898.1	16	66408523	66408524	0.4199	rs4247350	3.43	rs2289149	0.183744	-5.98	2.6458	498	498	susie	0.19	8.8e-09	-2.62	0.008779	Frontal.Cortex	1	0.278922
ENSG00000166471.10	11	9314779	9314780	0.1473	rs10500708	3.65	rs7103472	0.147703	-9.24	2.62	374	1	top1	0.15	2.7e-21	-2.62	0.00879	Blood	1	0.278947
ENSG00000164574.15	5	154190729	154190730	0.1834	rs13359392	-4.33	rs153441	0.034351	3.88	-1.40033	497	11	enet	0.059	0.00081	-2.61982	0.008798	Caudate	1	0.278947
ENSG00000129219.13	17	4807095	4807096	0.476	rs12944289	3.39	rs2286670	0.309579	13.16	2.1778	436	17	enet	0.35	4.5e-55	2.61712	0.00887	Blood	1	0.280938
ENSG00000166971.16	16	53504410	53504411	0.3725	rs8049859	2.67	rs7199018	0.232712	-6.6	2.243	399	16	enet	0.27	3e-12	-2.6146	0.00893	Hypothalamus	1	0.281969
ENSG00000083099.10	6	89638752	89638753	0.439	rs453752	2.9	rs879718	0.263	5.18	2.6142	487	1	top1	0.26	3e-08	2.6142	0.008944	Substantia.Nigra	1	0.281969
ENSG00000203697.11	1	223665733	223665734	0.353	rs12140696	-2.67	rs12035633	0.0848	4.34	0.38772	394	31	enet	0.14	1.3e-07	2.613	0.00898	Cortex	1	0.281969
ENSG00000157851.16	2	26847746	26847747	0.412	rs12991828	-4.02	rs4513249	0.15196	-5.27	-3.47706	380	35	enet	0.23	3.4e-07	2.6128	0.00898	Substantia.Nigra	1	0.281969
ENSG00000186642.15	11	72674590	72674591	0.4683	rs458437	-3.43	rs12797628	0.14514	6.19	0.1876	313	313	susie	0.27	9.7e-15	2.61212	0.009	Cerebellum	1	0.281969
ENSG00000246898.1	16	66408523	66408524	0.377	rs4247350	3.43	rs2289149	0.277431	12.6	2.61183	505	1	top1	0.28	2.3e-41	2.61183	0.009006	Blood	1	0.281969
ENSG00000231852.6	6	32038264	32038265	0.3861	rs3131382	3.32	rs9267659	0.165	-5.3	1.6874	189	34	enet	0.24	4.5e-11	-2.61172	0.00901	Hypothalamus	1	0.281969
ENSG00000235241.1	1	16889094	16889095	0.3389	rs12064256	-3.94	rs156847	0.046416	4.18	1.6309	336	26	enet	0.13	2.8e-06	2.61127	0.00902	Cerebellar.Hemisphere	1	0.281969
ENSG00000118849.9	3	158732695	158732696	0.2523	rs4264773	3.25	rs4680458	0.042184	4.15	2.47056	398	398	susie	0.042	0.0095	2.61109	0.00903	ACC	1	0.281969
ENSG00000187037.8	7	37683795	37683796	0.0736	rs6462746	2.96	rs2718075	0.039793	-6.19	2.644	584	584	susie	0.048	9.7e-08	-2.61076	0.00903	Blood	1	0.281969
ENSG00000182257.6	22	46054143	46054144	0.1997	rs7364220	2.96	rs7292407	0.085202	-5.14	2.5616	454	454	susie	0.095	2.3e-05	-2.611	0.00903	Caudate	1	0.281969
ENSG00000126456.15	19	49665140	49665141	0.3802	rs10415576	-4.1	rs4426453	0.0558	4.09	-1.06564	324	6	lasso	0.072	0.00042	-2.61076	0.00903	Frontal.Cortex	1	0.281969
ENSG00000090273.13	1	26902281	26902282	0.2615	rs12129251	-2.88	rs12750643	0.155	5.48	1.79	255	21	enet	0.18	1.8e-08	2.61077	0.00903	Hypothalamus	1	0.281969
ENSG00000246898.1	16	66408523	66408524	0.3387	rs4247350	3.43	rs2289149	0.12672	-5.03	2.6105	500	1	top1	0.13	3.2e-07	-2.61047	0.00904	Cerebellum	1	0.281969
ENSG00000170430.9	10	129467183	129467184	0.4961	rs2259409	-4.63	rs1008982	0.331415	-7.28	2.7278	589	589	susie	0.35	6.7e-16	-2.61015	0.00905	Hippocampus	1	0.281969
ENSG00000005020.12	7	26995238	26995239	0.2383	rs7800053	-3.06	rs212850	0.10775	-5.03	-2.6582	501	501	susie	0.11	1.6e-05	2.6102	0.00905	Hippocampus	1	0.281969
ENSG00000251474.6	3	129399654	129399655	0.0402	rs10934885	-4.31	rs16859047	0.035805	5.14	-2.60956	277	1	top1	0.036	4e-06	-2.6096	0.00907	Blood	1	0.282305
ENSG00000204301.6	6	32224066	32224067	0.2358	rs707939	-3.21	rs497309	0.0381	-4.15	-1.12085	170	26	enet	0.12	1e-06	2.60886	0.00908	Cerebellum	1	0.282329
ENSG00000256557.1	12	27609045	27609046	0.2113	rs2075378	2.93	rs4598707	0.044844	4.57	-2.68856	537	537	susie	0.093	1.6e-05	-2.60805	0.009106	Cortex	1	0.28285
ENSG00000169567.11	5	131171734	131171735	0.0553	rs7735957	-2.97	rs10070034	0.037	-4.94	-2.60667	264	1	top1	0.037	2.8e-06	2.60667	0.00914	Blood	1	0.283618
ENSG00000246898.1	16	66408523	66408524	0.3243	rs4247350	3.43	rs2289149	0.18637	-5.5	2.6066	496	1	top1	0.19	9.9e-09	-2.6066	0.00915	Cerebellar.Hemisphere	1	0.283641
ENSG00000260769.1	16	49337166	49337167	0.2624	rs4785326	3.64	rs152709	0.05246	4.68	2.2241	485	485	susie	0.086	0.00012	2.6056	0.00917	Cerebellar.Hemisphere	1	0.283686
ENSG00000246898.1	16	66408523	66408524	0.7392	rs4247350	3.43	rs2289149	0.500334	-8.77	2.6057	497	1	top1	0.5	9.8e-25	-2.6057	0.00917	Putamen	1	0.283686
ENSG00000238142.1	1	16889648	16889649	0.3296	rs12064256	-3.94	rs156908	0.074301	-4.4	-2.6051	337	1	top1	0.074	0.00032	2.60512	0.00918	Cerebellar.Hemisphere	1	0.283708
ENSG00000246898.1	16	66408523	66408524	0.72	rs4247350	3.43	rs2289149	0.54954	-8.03	2.605	496	496	susie	0.55	8.9e-22	-2.605	0.00919	Spine	1	0.283725
ENSG00000241549.8	6	26956553	26956554	0.1396	rs4713011	2.771	rs6456762	0.0717	-6.59	-2.6034	361	1	top1	0.072	7.7e-11	2.6034	0.00923	Blood	1	0.283725
ENSG00000241549.8	6	26956553	26956554	0.1906	rs4713011	2.77	rs6456762	0.11455	-4.46	-2.60345	362	1	top1	0.11	8.6e-06	2.60345	0.00923	Frontal.Cortex	1	0.283725
ENSG00000241549.8	6	26956553	26956554	0.252	rs4713011	2.77	rs6456762	0.117812	-4.85	-2.6034	362	1	top1	0.12	1e-05	2.6034	0.00923	Hippocampus	1	0.283725
ENSG00000241549.8	6	26956553	26956554	0.569	rs4713011	2.78	rs6456762	0.30843	-6.06	-2.6034	359	1	top1	0.31	7.1e-11	2.6034	0.00923	Spine	1	0.283725
ENSG00000154274.14	4	37453940	37453941	0.2512	rs1382984	-2.83	rs1552019	0.206	-6.45	-2.60301	640	1	top1	0.21	3.5e-11	2.60301	0.00924	Cerebellum	1	0.283725
ENSG00000150867.13	10	22714554	22714555	0.0401	rs1983880	-3.15	rs10047326	0.019456	-4.63	1.40162	342	14	enet	0.025	9.5e-05	-2.60254	0.00925	Blood	1	0.283725
ENSG00000105048.16	19	55149353	55149354	0.4123	rs1654656	-3.63	rs891186	0.101838	-4.38	-0.949	468	17	lasso	0.14	3.8e-07	2.60233	0.00926	Caudate	1	0.283725
ENSG00000112232.8	6	62286226	62286227	0.278	rs1931814	2.87	rs17351796	0.07195	4.83	1.4619	307	17	enet	0.17	5e-08	2.6021	0.009264	Cerebellar.Hemisphere	1	0.283725
ENSG00000187257.15	7	77696442	77696443	0.1345	rs4727461	3.51	rs7801062	0.082486	-5.36	-2.69	515	515	susie	0.1	3.4e-06	2.60085	0.009299	Cerebellum	1	0.284512
ENSG00000073605.18	17	39918649	39918650	0.2357	rs9972899	2.95	rs3169572	0.091396	-5.71	2.64035	290	290	susie	0.15	2.3e-08	-2.6006	0.00931	Cortex	1	0.284564
ENSG00000248278.1	17	48908982	48908983	0.3653	rs2969	-3.9	rs999474	0.183	-6.24	2.6	396	1	top1	0.18	3e-09	-2.6	0.00932	Caudate	1	0.284586
ENSG00000064012.21	2	201233442	201233443	0.612	rs7558911	3.21	rs10931936	0.476	8.66	-2.3611	349	28	enet	0.49	1.4e-24	-2.5964	0.00942	Frontal.Cortex	1	0.286819
ENSG00000132122.11	1	48472207	48472208	0.2966	rs2803252	-3.1	rs1056042	0.121212	-5.57	2.18829	463	9	lasso	0.23	7e-12	-2.59647	0.00942	Nucleus.Accumbens	1	0.286819
ENSG00000206527.9	3	123585184	123585185	0.5273	rs13063194	3.34	rs3845915	0.017793	3.47	2.6875	352	9	lasso	0.046	0.012	2.5961	0.00943	Spine	1	0.286819
ENSG00000100426.6	22	49853841	49853842	0.284	rs11553143	3.42	rs138897	0.18903	-5.95	-2.58	491	491	susie	0.2	2.6e-09	2.5958	0.00944	Cerebellar.Hemisphere	1	0.286819
ENSG00000186510.11	1	16018874	16018875	0.4198	rs12064256	-3.94	rs1763601	0.317235	7.53	2.89307	386	14	enet	0.36	9.7e-17	2.59584	0.00944	Putamen	1	0.286819
ENSG00000187726.8	11	73950318	73950319	0.1488	rs649937	-2.88	rs11235948	0.03432	4.52	1.84615	348	348	susie	0.057	0.00073	2.59536	0.00945	Nucleus.Accumbens	1	0.286838
ENSG00000168216.10	6	69797110	69797111	0.207	rs4304126	-3.44	rs9360397	0.00943	3.67	-3.3	482	13	enet	0.062	0.001	-2.5945	0.009473	Cerebellar.Hemisphere	1	0.287118
ENSG00000066135.12	1	43650157	43650158	0.1234	rs656131	4.03	rs11590088	0.001775	-3.65	-2.52834	451	451	susie	0.023	0.034	2.59432	0.009478	Frontal.Cortex	1	0.287118
ENSG00000224479.6	3	63827444	63827445	0.1651	rs2241821	-3.73	rs832187	0.0594	4.1	-2.5936	592	1	top1	0.059	0.00044	-2.59357	0.009499	Cerebellum	1	0.287469
ENSG00000246898.1	16	66408523	66408524	0.3755	rs4247350	3.43	rs2289149	0.178863	-5.65	2.6082	495	495	susie	0.18	1.3e-07	-2.5928	0.00952	ACC	1	0.28782
ENSG00000188039.13	19	16719975	16719976	0.429	rs11672396	2.5	rs12983375	0.270436	-5.34	-1.6934	393	25	enet	0.32	4.7e-10	2.5914	0.00956	Substantia.Nigra	1	0.288744
ENSG00000131732.11	5	81301589	81301590	0.3488	rs371813	-3.288	rs503367	0.11186	4.45	-2.59101	463	1	top1	0.11	1.1e-05	-2.591	0.00957	Frontal.Cortex	1	0.288761
ENSG00000182109.7	1	39546186	39546187	0.2573	rs11207310	4.03	rs12134412	0.015956	-4.57	-2.77712	375	18	enet	0.094	1.1e-05	2.59063	0.00958	Cerebellum	1	0.288778
ENSG00000259429.5	15	82355141	82355142	0.1677	rs6603031	-3.16	rs1972460	0.05025	-4.11	-1.8571	330	330	susie	0.075	0.00012	2.5897	0.0096	Nucleus.Accumbens	1	0.289096
ENSG00000176909.11	19	48719720	48719721	0.3609	rs3760785	-3.22	rs8106205	0.150867	-5.97	1.8505	437	437	susie	0.19	1.1e-08	-2.5893	0.00962	Putamen	1	0.289413
ENSG00000107518.16	10	115093364	115093365	0.1928	rs11595630	-3.76	rs808416	0.11225	5.16	2.588	288	1	top1	0.11	1.6e-06	2.588	0.00965	Cerebellum	1	0.290031
ENSG00000196335.12	7	23710166	23710167	0.506	rs12700428	-3.93	rs993179	0.372325	6.21	-2.5864	441	1	top1	0.37	9.6e-12	-2.5864	0.0097	Substantia.Nigra	1	0.291247
ENSG00000232677.6	19	36331717	36331718	0.3256	rs6510512	3.36	rs2891868	0.18282	5.88	-1.86267	303	303	susie	0.21	1.9e-08	-2.58472	0.00975	ACC	1	0.292462
ENSG00000273014.1	7	32758881	32758882	0.1723	rs13227922	3.83	rs17365780	0.109263	4.76	-2.66929	410	10	enet	0.11	2.2e-06	-2.58424	0.00976	Cortex	1	0.292475
ENSG00000175581.13	11	73787315	73787316	0.1942	rs3819114	2.79	rs935988	0.05135	-4.37	2.58333	330	1	top1	0.051	0.0013	-2.58333	0.00979	Nucleus.Accumbens	1	0.293087
ENSG00000260288.3	15	75737819	75737820	0.1283	rs8028002	2.89	rs2655133	-0.005326	3.8	1.8218	256	13	enet	0.0017	0.25	2.5825	0.00981	Cortex	1	0.293399
ENSG00000188732.10	7	23680129	23680130	0.5524	rs12700428	-3.93	rs993179	0.43181	8.16	-2.5507	439	10	lasso	0.45	1.9e-21	-2.5803	0.00987	Hippocampus	1	0.294639
ENSG00000280106.1	19	34951204	34951205	0.1493	rs8113650	-3.18	rs2545984	0.0949	-4.65	-2.5802	466	1	top1	0.095	5.4e-05	2.5802	0.00988	Hypothalamus	1	0.294639
ENSG00000151366.12	11	78080218	78080219	0.141	rs10793321	-3.42	rs624350	0.022515	-3.26	-0.3023	361	361	susie	0.026	0.017	2.5797	0.009888	Cortex	1	0.294639
ENSG00000186399.10	15	30414161	30414162	0.1367	rs12905328	-2.83	rs7166258	0.105178	4.6	-2.6786	129	129	susie	0.11	1e-05	-2.5797	0.00989	Cerebellar.Hemisphere	1	0.294639
ENSG00000132781.17	1	45338655	45338656	0.1433	rs487174	-3.01	rs1771549	0.0547	-4.13	-2.4886	284	284	susie	0.064	0.00087	2.57754	0.00995	Hypothalamus	1	0.296138
ENSG00000254415.3	19	51646800	51646801	0.479	rs1566577	3.16	rs7250849	0.14097	-5.38	-2.262	593	8	lasso	0.19	7.9e-09	2.5756	0.010006	Cerebellar.Hemisphere	1	0.297516
ENSG00000232677.6	19	36331717	36331718	0.305	rs6510512	3.36	rs2967484	0.17318	5.66	-2.118	304	304	susie	0.23	3.6e-10	-2.57447	0.01004	Hippocampus	1	0.297994
ENSG00000184007.18	1	31944855	31944856	0.245	rs12749138	-2.88	rs7539490	-0.00331	-3.38	0.36505	272	28	enet	0.032	0.0089	-2.5738	0.01006	Cortex	1	0.297994
ENSG00000169519.20	11	28108308	28108309	0.1013	rs12797712	5.04	rs4559676	0.068274	3.85	-2.5734	298	1	top1	0.068	0.00021	-2.5734	0.01007	Cortex	1	0.297994
ENSG00000259362.2	15	77525539	77525540	0.2056	rs4076999	3.44	rs12904384	0.11196	5.3	-2.6826	302	302	susie	0.11	4.3e-06	-2.57354	0.0101	Caudate	1	0.297994
ENSG00000173852.14	7	35038270	35038271	0.175	rs10247437	3.62	rs1186717	0.08	4.83	2.5738	482	1	top1	0.08	0.0001	2.5738	0.0101	Caudate	1	0.297994
ENSG00000272983.1	10	38137336	38137337	0.5753	rs17587939	3.42	rs17587699	0.25366	-6.87	2.93162	216	19	lasso	0.39	1.9e-21	-2.57225	0.0101	Nucleus.Accumbens	1	0.297994
ENSG00000166275.15	10	102854222	102854223	0.3171	rs7085104	-4.27	rs3740392	0.19293	-6.62	-2.28889	344	344	susie	0.21	5.6e-11	2.57097	0.0101	Nucleus.Accumbens	1	0.297994
ENSG00000160188.9	21	42496353	42496354	0.458	rs13048220	-3.26	rs1573413	0.2372	6.94	2.325	724	724	susie	0.25	2.7e-13	2.5724	0.0101	Nucleus.Accumbens	1	0.297994
ENSG00000246898.1	16	66408523	66408524	0.3191	rs4247350	3.43	rs2289149	0.275929	-7.35	2.6508	502	502	susie	0.28	8e-15	-2.57125	0.01013	Cortex	1	0.298304
ENSG00000250326.1	4	143184860	143184861	0.1354	rs17016755	-4.27	rs3805257	0.115692	-4.99	-2.57143	292	1	top1	0.12	1.5e-06	2.57143	0.01013	Cortex	1	0.298304
ENSG00000166359.10	19	33132089	33132090	0.3049	rs17760904	-4.23	rs8113143	0.087221	5.15	2.60135	436	436	susie	0.099	8.9e-06	2.5709	0.01014	Cortex	1	0.298311
ENSG00000136122.15	13	72727748	72727749	0.0815	rs9542987	-2.9	rs11839068	-0.000868	-3.78	1.1868	513	40	enet	0.011	0.0074	-2.5688	0.0102	Blood	1	0.299366
ENSG00000176681.14	17	46292732	46292733	0.8084	rs17689918	-5.69	rs17689471	0.118	5.9	-5.64706	78	20	lasso	0.49	1.1e-23	-2.56992	0.0102	Hippocampus	1	0.299366
ENSG00000164197.11	5	64165843	64165844	0.1662	rs356606	-3.76	rs356612	0.047097	-4.15	-1.9279	292	292	susie	0.06	0.0041	2.5686	0.01021	Amygdala	1	0.299366
ENSG00000015592.16	8	27258419	27258420	0.4902	rs6557981	2.8	rs1562330	0.3234	-7.26	-2.6004	630	630	susie	0.32	5.2e-15	2.5685	0.010215	Hypothalamus	1	0.299366
ENSG00000284052.1	2	190649829	190649830	0.3936	rs13410179	-3.63	rs6706036	0.060683	-5.53	-2.18278	372	32	enet	0.23	2e-10	2.56781	0.01023	Cerebellar.Hemisphere	1	0.299519
ENSG00000259429.5	15	82355141	82355142	0.1788	rs6603031	-3.16	rs8033050	0.104	4.96	2.80488	330	330	susie	0.13	1.8e-06	2.56548	0.0103	Frontal.Cortex	1	0.30128
ENSG00000167964.12	16	2140802	2140803	0.3	rs26866	4	rs2516740	0.048454	5.13	2.5769	356	10	lasso	0.12	6.3e-07	2.56521	0.01031	Cerebellum	1	0.301284
ENSG00000250616.2	16	30096429	30096430	0.1759	rs6565169	-3.56	rs11860935	0.002028	3.47	1.381	224	34	enet	0.031	0.015	2.56	0.010344	Frontal.Cortex	1	0.30199
ENSG00000214013.9	15	42273232	42273233	0.0371	rs663454	-3.04	rs34359922	0.016588	-4.46	-1.8302	418	418	susie	0.024	0.00015	2.5633	0.010368	Blood	1	0.302402
ENSG00000175395.15	10	37976632	37976633	0.072	rs17587939	3.42	rs1208571	0.061753	6.33	2.69014	275	275	susie	0.082	3.3e-12	2.56128	0.0104	Blood	1	0.302758
ENSG00000213246.6	17	58351660	58351661	0.1305	rs304269	3.79	rs2014835	0.145695	-4.93	-2.5636	345	1	top1	0.15	6.7e-07	2.5636	0.0104	Putamen	1	0.302758
ENSG00000160117.14	19	17281644	17281645	0.0629	rs8112256	-2.75	rs2288464	0.042447	-5.54	-2.55627	416	3	lasso	0.055	1.3e-08	2.5613	0.010427	Blood	1	0.303255
ENSG00000183833.16	3	119703021	119703022	0.1759	rs11923854	-4.61	rs4688033	0.02473	4.49	-2.46	513	513	susie	0.026	0.016	-2.5608	0.01044	Nucleus.Accumbens	1	0.303345
ENSG00000182858.13	22	49918457	49918458	0.2279	rs9616730	3.28	rs7287579	0.093683	5.65	-2.4906	440	440	susie	0.13	1.1e-06	-2.56	0.01047	Caudate	1	0.303928
ENSG00000230461.8	1	213988499	213988500	0.3056	rs6698217	3.04	rs340873	0.136102	-6.01	2.2122	592	592	susie	0.14	5.2e-08	-2.55772	0.0105	Cerebellum	1	0.304222
ENSG00000166478.9	11	9460702	9460703	0.2257	rs10500708	3.65	rs4910467	0.102	4.69	-2.5573	396	1	top1	0.1	4.7e-06	-2.55734	0.0105	Cerebellum	1	0.304222
ENSG00000158321.15	7	69598918	69598919	0.0531	rs17140933	-3.23	rs10487940	0.009357	-4.34	-2.7539	278	278	susie	0.024	0.00013	2.55738	0.01055	Blood	1	0.305381
ENSG00000166478.9	11	9460702	9460703	0.1273	rs10500708	3.65	rs4910467	0.107159	7.94	-2.5573	397	1	top1	0.11	1.3e-15	-2.55726	0.0106	Blood	1	0.305816
ENSG00000104228.12	8	27311318	27311319	0.572	rs9331947	-2.84	rs17366947	0.228403	-6.42	-2.5245	625	625	susie	0.23	3.6e-10	2.5556	0.0106	Hippocampus	1	0.305816
ENSG00000184164.14	22	49918166	49918167	0.184	rs9616730	3.28	rs761879	0.11159	4.97	-2.23643	439	439	susie	0.13	1.7e-06	-2.5563	0.0106	Hypothalamus	1	0.305816
ENSG00000130881.13	19	33177602	33177603	0.2086	rs8100539	3.47	rs11084710	0.119323	8.37	2.58009	427	4	lasso	0.14	3.9e-20	2.5555	0.010605	Blood	1	0.305816
ENSG00000164574.15	5	154190729	154190730	0.1693	rs13359392	-4.33	rs10055906	0.025273	-4.15	2.92861	497	497	susie	0.042	0.003	-2.55478	0.01063	Cortex	1	0.306248
ENSG00000084073.8	1	40258106	40258107	0.2844	rs3122417	3.83	rs6600317	-0.003208	-3.51	2.44992	404	404	susie	0.022	0.037	-2.55355	0.010663	Frontal.Cortex	1	0.30691
ENSG00000279348.1	2	216211403	216211404	0.2377	rs4577277	-3.04	rs206364	-0.006167	-3.26	-2.0759	509	9	lasso	-0.0038	0.51	2.5531	0.01068	Putamen	1	0.30711
ENSG00000186687.15	5	131170809	131170810	0.0767	rs7735957	-2.967	rs7709727	0.033432	-3.93	-1.8169	258	29	enet	0.067	0.00026	2.55	0.01077	Nucleus.Accumbens	1	0.309102
ENSG00000118579.12	4	17614630	17614631	0.162	rs1003413	3.33	rs11934968	0.14124	-4.66	2.54762	417	1	top1	0.14	4.2e-06	-2.5476	0.0108	ACC	1	0.309102
ENSG00000166478.9	11	9460702	9460703	0.225	rs10500708	3.65	rs4910467	0.145999	5.15	-2.55869	392	392	susie	0.16	1.5e-07	-2.55055	0.0108	Cerebellar.Hemisphere	1	0.309102
ENSG00000159199.13	17	48892764	48892765	0.1823	rs2969	-3.9	rs1058018	0.13623	-5.06	2.5485	390	1	top1	0.14	1.2e-06	-2.5485	0.0108	Frontal.Cortex	1	0.309102
ENSG00000159210.9	17	48945116	48945117	0.35	rs2969	-3.9	rs999475	0.17	-5.55	2.6442	397	4	lasso	0.19	6.5e-09	-2.5492	0.0108	Frontal.Cortex	1	0.309102
ENSG00000113068.9	5	140303120	140303121	0.148	rs4913073	2.796	rs13385	0.02528	-4.26	2.60218	305	305	susie	0.027	0.021	-2.5489	0.01081	Cerebellar.Hemisphere	1	0.309102
ENSG00000127957.17	7	75528147	75528148	0.1773	rs1167828	-3.38	rs17207196	0.136418	8.94	2.5091	217	217	susie	0.14	1.1e-19	2.54858	0.01082	Blood	1	0.309102
ENSG00000118579.12	4	17614630	17614631	0.2493	rs1003413	3.33	rs11934968	0.356	-8.23	2.54762	417	1	top1	0.36	1e-19	-2.54762	0.01085	Cerebellum	1	0.30967
ENSG00000082397.17	18	5630699	5630700	0.417	rs505559	-3.87	rs2186912	-0.00501	-3.75	-0.7182	583	583	susie	0.011	0.11	-2.5464	0.010884	Hippocampus	1	0.310351
ENSG00000100426.6	22	49853841	49853842	0.2485	rs11553143	3.52	rs7287579	0.233601	-7.11	-2.4313	491	491	susie	0.25	1.1e-13	2.5447	0.01094	Cerebellum	1	0.311658
ENSG00000232934.7	10	112420006	112420007	0.2983	rs2277205	4.02	rs11195918	0.086735	-4.92	3.9714	456	24	enet	0.22	1.3e-09	-2.54392	0.010962	Hippocampus	1	0.311988
ENSG00000063761.15	14	77800082	77800083	0.435	rs2193594	-3.81	rs17752707	0.0419	4.77	-1.5149	614	56	enet	0.14	5.9e-07	-2.5436	0.010972	Frontal.Cortex	1	0.311988
ENSG00000115919.14	2	142877497	142877498	0.294	rs3856363	-3.22	rs7561260	0.06521	4.26	-2.54213	364	1	top1	0.065	0.006	-2.5421	0.01102	Substantia.Nigra	1	0.313062
ENSG00000214941.7	17	15993829	15993830	0.1243	rs9897073	7.34	rs3112518	0.0633	4.18	-3.74441	273	273	susie	0.07	0.0006	-2.53888	0.0111	Hippocampus	1	0.314959
ENSG00000204463.12	6	31652704	31652705	0.0719	rs3131382	3.347	rs2534674	0.0154	-4.16	2.1591	242	8	lasso	0.015	0.0019	-2.5381	0.01114	Blood	1	0.314959
ENSG00000186399.10	15	30414161	30414162	0.2267	rs11070233	3.05	rs4779776	0.13316	5.77	-2.68085	128	128	susie	0.14	1e-07	-2.53836	0.01114	Cerebellum	1	0.314959
ENSG00000248518.1	4	54376001	54376002	0.316	rs11735716	-3.03	rs17084171	0.178224	5.51	2.11628	414	414	susie	0.18	1.3e-08	2.5383	0.01114	Hypothalamus	1	0.314959
ENSG00000096093.15	6	52362122	52362123	0.1722	rs7768816	-3.22	rs17592303	0.11861	5.41	1.931	531	531	susie	0.14	1.4e-07	2.53808	0.011146	Cortex	1	0.314959
ENSG00000140323.5	15	40358234	40358235	0.6597	rs2412508	3.1	rs16970633	0.44951	8.8	-2.5357	398	1	top1	0.45	5e-24	-2.53571	0.0112	Caudate	1	0.314959
ENSG00000091536.16	17	18118581	18118582	0.6144	rs8080061	-3.98	rs860567	0.382261	8.5	2.53488	325	1	top1	0.38	2e-21	2.5349	0.0112	Cerebellum	1	0.314959
ENSG00000091542.8	17	18183077	18183078	0.2317	rs8080061	-3.98	rs860567	0.197377	6.18	2.53488	306	1	top1	0.2	1e-10	2.5349	0.0112	Cerebellum	1	0.314959
ENSG00000265148.5	17	58325449	58325450	0.1818	rs304269	3.79	rs2680691	0.024967	4.2	2.537	350	1	top1	0.025	0.027	2.537	0.0112	Hypothalamus	1	0.314959
ENSG00000091542.8	17	18183077	18183078	0.2499	rs8080061	-3.98	rs860567	0.073628	4.15	2.53488	306	1	top1	0.074	0.00013	2.5349	0.0112	Nucleus.Accumbens	1	0.314959
ENSG00000005379.15	17	58328759	58328760	0.118	rs304269	3.79	rs2680691	0.016879	3.96	2.53704	348	1	top1	0.017	0.045	2.537	0.0112	Nucleus.Accumbens	1	0.314959
ENSG00000140323.5	15	40358234	40358235	0.5566	rs28989189	-3.33	rs16970633	0.256207	7	-2.5357	398	1	top1	0.26	1.6e-13	-2.5357	0.01122	Cortex	1	0.314998
ENSG00000246898.1	16	66408523	66408524	0.363	rs4247350	3.43	rs2289149	0.250219	-6.81	2.60566	497	3	lasso	0.25	3.6e-13	-2.5357	0.011222	Nucleus.Accumbens	1	0.314998
ENSG00000015592.16	8	27258419	27258420	0.697	rs6557981	2.8	rs17366947	0.58802	-7.8	-2.5245	631	631	susie	0.6	1.7e-21	2.5333	0.0113	Substantia.Nigra	1	0.316897
ENSG00000196365.11	19	5720571	5720572	0.3424	rs2436535	-3.19	rs3892355	0.163	-5.82	-2.7111	398	398	susie	0.17	5.4e-08	2.5326	0.01132	Hypothalamus	1	0.317157
ENSG00000146250.6	6	83512537	83512538	0.239	rs215974	-3.77	rs12201719	-0.005882	-2.99	1.0142	301	50	enet	0.017	0.049	-2.5322	0.01133	Caudate	1	0.317157
ENSG00000235241.1	1	16889094	16889095	0.301	rs12064256	-3.94	rs279024	-0.00593	3.78	1.6603	338	9	lasso	0.1	2.9e-05	2.53106	0.01137	Hypothalamus	1	0.317986
ENSG00000171067.10	11	68272000	68272001	0.1664	rs7128942	2.62	rs2450908	0.044655	-5.47	-1.8705	298	298	susie	0.051	3.7e-08	2.5316	0.0114	Blood	1	0.31821
ENSG00000185829.17	17	46579681	46579682	0.541	rs199457	-5.32	rs199449	-0.000235	3.09	-4.1222	140	44	enet	0.033	0.028	-2.52999	0.0114	Spine	1	0.31821
ENSG00000241563.3	1	10449718	10449719	0.0911	rs284289	-3	rs2847337	0.0301	-4.81	-2.5296	391	1	top1	0.03	2.2e-05	2.5296	0.01142	Blood	1	0.31821
ENSG00000204463.12	6	31652704	31652705	0.4062	rs3131382	3.32	rs707939	0.25246	6.36	-3.2093	240	24	enet	0.26	4.8e-12	-2.52971	0.01142	Frontal.Cortex	1	0.31821
ENSG00000227953.6	1	246776012	246776013	0.2587	rs4654248	-2.6	rs12065117	0.0457	-4.45	-2.01205	436	34	enet	0.12	8.7e-07	2.5291	0.01143	Cortex	1	0.31821
ENSG00000222365.1	20	49280318	49280319	0.1429	rs479180	-3.54	rs3021	0.0584	-6.73	-1.8757	423	55	enet	0.1	9.9e-15	2.52762	0.01148	Blood	1	0.318583
ENSG00000184014.7	11	9265389	9265390	0.0636	rs10500708	3.65	rs7103472	-0.000931	4.03	2.62	373	4	lasso	0.013	0.0046	2.52568	0.0115	Blood	1	0.318583
ENSG00000231081.1	20	26010530	26010531	0.22	rs6132907	-2.67	rs4815493	0.11229	-4.26	-2.3333	108	5	lasso	0.13	0.00015	2.5263	0.0115	Substantia.Nigra	1	0.318583
ENSG00000198732.10	14	69854130	69854131	0.1689	rs11629054	2.96	rs7148010	0.031705	-4.13	0.85416	490	7	lasso	0.099	8.3e-06	-2.526	0.01154	Cortex	1	0.318583
ENSG00000015592.16	8	27258419	27258420	0.6631	rs6557981	2.8	rs17366947	0.512483	-8.92	-2.5245	630	630	susie	0.52	6.6e-26	2.5248	0.011577	Hippocampus	1	0.318583
ENSG00000015592.16	8	27258419	27258420	0.3151	rs6557981	2.8	rs17366947	0.215992	-6.35	-2.5245	629	1	top1	0.22	2.1e-11	2.52452	0.011586	Cortex	1	0.318583
ENSG00000015592.16	8	27258419	27258420	0.5426	rs6557981	2.8	rs17366947	0.31412	-7.55	-2.5245	631	1	top1	0.31	1.4e-16	2.5245	0.011586	Nucleus.Accumbens	1	0.318583
ENSG00000015592.16	8	27258419	27258420	0.7849	rs6557981	2.8	rs17366947	0.48694	-9.16	-2.5245	631	1	top1	0.49	1.2e-26	2.5245	0.01159	Caudate	1	0.318583
ENSG00000104228.12	8	27311318	27311319	0.752	rs9331947	-2.84	rs17366947	0.42983	-6.64	-2.5245	626	1	top1	0.43	8.1e-14	2.5245	0.01159	Substantia.Nigra	1	0.318583
ENSG00000269945.1	14	71219099	71219100	0.138	rs8023177	-3.15	rs6574006	0.04429	-4.31	-2.6327	346	346	susie	0.066	0.0015	2.5233	0.0116	ACC	1	0.318583
ENSG00000248518.1	4	54376001	54376002	0.2582	rs11735716	-3.03	rs11737169	0.10685	4.44	2.525	414	1	top1	0.11	1.7e-05	2.525	0.0116	Frontal.Cortex	1	0.318583
ENSG00000015592.16	8	27258419	27258420	0.924	rs6557981	2.8	rs17366947	0.73529	-9.17	-2.5245	622	1	top1	0.74	1.3e-34	2.5245	0.0116	Spine	1	0.318583
ENSG00000197860.9	5	65723034	65723035	0.1355	rs2591933	2.86	rs1549192	0.026211	-4.05	-2.52399	374	1	top1	0.026	0.019	2.52399	0.011603	Caudate	1	0.318583
ENSG00000065060.16	6	34792014	34792015	0.228	rs9348964	-4.37	rs2744961	0.179	4.35	2.5238	357	1	top1	0.18	7e-06	2.5238	0.011609	Substantia.Nigra	1	0.318583
