## Supplementary tables 1-50 for "Genetic architecture of the personality meta-traits – stability and plasticity – and their overlap with psychopathology" (part 16 of 39)

### Sheet: 35. extra full TWAS (continued)
ID	CHR	P0	P1	HSQ	BEST.GWAS.ID	BEST.GWAS.Z	EQTL.ID	EQTL.R2	EQTL.Z	EQTL.GWAS.Z	NSNP	NWGT	MODEL	MODELCV.R2	MODELCV.PV	TWAS.Z	TWAS.P	tissue	bonferroni	BH.FDR
ENSG00000124562.9	6	34757405	34757406	0.0384	rs9348964	-4.37	rs2744961	0.048021	-5.32	2.52381	354	1	top1	0.048	1e-07	-2.5238	0.01161	Blood	1	0.318583
ENSG00000273374.1	3	99806057	99806058	0.0793	rs704570	-2.93	rs793462	0.06464	4.18	-2.5238	416	1	top1	0.065	0.0003	-2.52381	0.01161	Cortex	1	0.318583
ENSG00000249849.1	5	177682293	177682294	0.2916	rs6890425	-3.08	rs6601075	0.061586	4.39	-1.6252	251	18	enet	0.065	0.00089	-2.5216	0.01168	Putamen	1	0.320216
ENSG00000167077.12	22	41699498	41699499	0.116	rs9619974	3.39	rs132902	0.09177	4.86	-2.2107	306	306	susie	0.1	4.8e-06	-2.52	0.0117	Cortex	1	0.320464
ENSG00000111728.10	12	22437040	22437041	0.2082	rs2418082	-3.09	rs2012936	0.169776	4.95	-2.52083	406	1	top1	0.17	4.1e-07	-2.52083	0.01171	ACC	1	0.320464
ENSG00000118260.14	2	207529795	207529796	0.0415	rs10932191	3.14	rs2042484	0.003971	-4.16	-2.24295	412	9	enet	0.016	0.0014	2.52004	0.011734	Blood	1	0.320834
ENSG00000258559.2	14	74294424	74294425	0.0554	rs740526	-3.11	rs12896084	0.050296	5.45	-2.5192	379	1	top1	0.05	5.1e-08	-2.5192	0.011763	Blood	1	0.321244
ENSG00000005020.12	7	26995238	26995239	0.1899	rs7800053	-3.06	rs10486483	0.037603	-4.12	-2.61702	502	502	susie	0.053	0.0022	2.51902	0.01177	Frontal.Cortex	1	0.321244
ENSG00000083099.10	6	89638752	89638753	0.392	rs453752	2.9	rs6911941	0.0848	-4.95	-0.7619	484	26	enet	0.2	2.4e-07	2.5183	0.01179	Spine	1	0.321503
ENSG00000267714.1	19	33217816	33217817	0.222	rs8100539	3.47	rs8113143	0.04866	3.65	2.5171	449	1	top1	0.049	0.0039	2.51713	0.01183	Hippocampus	1	0.322292
ENSG00000166278.14	6	31897784	31897785	0.1325	rs3131382	3.4	rs2071293	0.01776	3.76	-2.0222	223	9	enet	0.02	0.041	-2.5168	0.01184	Cerebellar.Hemisphere	1	0.322292
ENSG00000241549.8	6	26956553	26956554	0.2838	rs4713011	2.77	rs6456762	0.143	-5.36	-2.6034	362	362	susie	0.15	3.5e-07	2.51618	0.01186	Hypothalamus	1	0.32255
ENSG00000280789.1	16	29815951	29815952	0.042	rs6565169	-3.76	rs7193756	0.000592	-3.29	-2.16667	155	5	lasso	0.022	0.00024	2.51578	0.011877	Blood	1	0.322725
ENSG00000250105.1	11	66560383	66560384	0.424	rs2242663	-4.8	rs1815739	0.29011	7.55	2.7983	259	21	enet	0.29	6.9e-16	2.51547	0.0119	Cerebellum	1	0.322777
ENSG00000167077.12	22	41699498	41699499	0.149	rs9619974	3.39	rs132770	0.12074	4.36	-2.6265	306	306	susie	0.12	7.8e-05	-2.5163	0.0119	Spine	1	0.322777
ENSG00000015592.16	8	27258419	27258420	0.7775	rs6557981	2.8	rs17366947	0.5847	-9.49	-2.5245	631	10	lasso	0.59	3.4e-31	2.5141	0.011934	Putamen	1	0.323412
ENSG00000028203.17	12	95217745	95217746	0.1982	rs10128879	-2.94	rs249180	0.090555	4.66	-2.5136	608	1	top1	0.091	1.6e-05	-2.51357	0.011952	Cerebellum	1	0.323614
ENSG00000132122.11	1	48472207	48472208	0.193	rs2803252	-3.1	rs1539530	0.049141	3.86	-2.5122	463	1	top1	0.049	0.0099	-2.5122	0.011998	Spine	1	0.323767
ENSG00000170921.15	17	63009555	63009556	0.1329	rs12602916	-3.2	rs8071332	0.075924	4.68	-2.09793	254	254	susie	0.08	4.9e-05	-2.5115	0.012	Cerebellum	1	0.323767
ENSG00000134490.13	18	23437960	23437961	0.354	rs1941520	-4.04	rs7241000	0.112475	-6.16	0.5338	346	346	susie	0.26	8.2e-14	-2.5122	0.012	Cortex	1	0.323767
ENSG00000257735.1	12	48350944	48350945	0.252	rs17122920	3.04	rs7315820	-0.00438	3.26	-2.3953	472	472	susie	0.044	0.013	-2.51356	0.012	Spine	1	0.323767
ENSG00000118849.9	3	158732695	158732696	0.3109	rs4264773	3.25	rs6804249	0.129247	-5.73	-2.425	398	398	susie	0.14	5.1e-08	2.51149	0.012022	Cerebellum	1	0.324075
ENSG00000211689.7	7	38265677	38265678	0.3157	rs921396	-2.67	rs2240825	0.11615	-5.4	2.34258	649	649	susie	0.14	1.6e-07	-2.5108	0.01204	Nucleus.Accumbens	1	0.324242
ENSG00000002549.12	4	17577191	17577192	0.239	rs1003413	3.33	rs4479701	0.14063	4.41	2.51034	433	1	top1	0.14	1.6e-05	2.5103	0.01206	Amygdala	1	0.324242
ENSG00000002549.12	4	17577191	17577192	0.1385	rs1003413	3.33	rs4479701	0.091788	4.32	2.51034	433	1	top1	0.092	8.3e-05	2.51034	0.01206	Putamen	1	0.324242
ENSG00000091542.8	17	18183077	18183078	0.3202	rs8080061	-3.98	rs854771	0.126	5.79	2.34146	306	306	susie	0.14	3.6e-07	2.5088	0.0121	Caudate	1	0.32443
ENSG00000259429.5	15	82355141	82355142	0.214	rs6603031	-3.16	rs8033050	0.04685	4.17	2.8049	326	10	enet	0.076	0.0017	2.50826	0.0121	Spine	1	0.32443
ENSG00000075975.15	3	12557013	12557014	0.2777	rs299631	-3.61	rs11710908	0.200617	5.52	2.50877	466	1	top1	0.2	3.1e-08	2.50877	0.01212	ACC	1	0.32443
ENSG00000187258.13	7	34658238	34658239	0.3109	rs6970932	4.5	rs2530552	0.07301	-4.85	0.18287	425	59	enet	0.2	3e-09	-2.50865	0.01212	Cerebellar.Hemisphere	1	0.32443
ENSG00000075975.15	3	12557013	12557014	0.5577	rs299631	-3.48	rs11710908	0.219093	5.99	2.50877	467	1	top1	0.22	3.8e-10	2.50877	0.01212	Frontal.Cortex	1	0.32443
ENSG00000255389.1	6	111599874	111599875	0.8586	rs706915	3.46	rs7766190	0.275279	7.25	3.1532	437	437	susie	0.43	7e-25	2.50825	0.012133	Cerebellum	1	0.324494
ENSG00000164197.11	5	64165843	64165844	0.1719	rs356606	-3.76	rs4101593	0.041499	-4.07	-1.30134	292	292	susie	0.052	0.0016	2.50687	0.01218	Caudate	1	0.325467
ENSG00000082397.17	18	5630699	5630700	0.1066	rs505559	-3.84	rs7233680	0.04232	-5.12	-2.507	585	1	top1	0.042	5.7e-07	2.50653	0.012192	Blood	1	0.325503
ENSG00000272568.5	7	28979966	28979967	0.687	rs2286219	-3.91	rs2286219	0.06655	-4.42	-3.91054	700	700	susie	0.12	6.7e-05	2.5056	0.01222	Spine	1	0.325966
ENSG00000235241.1	1	16889094	16889095	0.4615	rs12064256	-3.94	rs149565	0.091874	4.58	0.10657	340	30	enet	0.18	3e-08	2.50438	0.01227	Putamen	1	0.326393
ENSG00000150477.14	18	36829239	36829240	0.204	rs1786065	3.8	rs621834	0.041703	-4.33	-1.3627	434	434	susie	0.057	0.0017	2.504	0.012275	Putamen	1	0.326393
ENSG00000176681.14	17	46292732	46292733	0.5635	rs17689918	-5.69	rs8072451	0.070777	7.25	-5.6471	79	11	lasso	0.29	2.7e-44	-2.50425	0.0123	Blood	1	0.326393
ENSG00000159231.5	21	36134911	36134912	0.4003	rs10483032	2.44	rs2239567	0.09506	5.21	2.0595	500	500	susie	0.16	1.2e-08	2.50411	0.0123	Cerebellum	1	0.326393
ENSG00000076685.18	10	103193305	103193306	0.1874	rs7085104	-4.27	rs12780116	0.110978	-5.3	-2.3544	351	6	lasso	0.16	8.2e-08	2.5035	0.0123	Cerebellar.Hemisphere	1	0.326393
ENSG00000205763.13	7	32943175	32943176	0.4011	rs752730	-3.29	rs17469596	0.05738	-4.68	-2.8196	329	6	lasso	0.078	0.00027	2.50232	0.0123	Putamen	1	0.326393
ENSG00000092529.23	15	42359499	42359500	0.1955	rs663454	-3.04	rs4924675	0.13995	5.53	-2.23288	408	14	lasso	0.15	1.9e-08	-2.50275	0.01232	Cerebellum	1	0.32664
ENSG00000259362.2	15	77525539	77525540	0.2205	rs4076999	3.44	rs11630540	0.17503	4.73	-2.5	302	1	top1	0.18	1.3e-06	-2.5	0.0124	Amygdala	1	0.327306
ENSG00000259362.2	15	77525539	77525540	0.1813	rs4076999	3.44	rs11630540	0.17478	5.3	-2.5	302	1	top1	0.17	3.4e-08	-2.5	0.0124	Hypothalamus	1	0.327306
ENSG00000235381.1	6	155256458	155256459	0.4311	rs956096	6.09	rs3011895	0.326988	7.93	2.3095	506	506	susie	0.33	9.1e-18	2.5003	0.0124	Nucleus.Accumbens	1	0.327306
ENSG00000253818.1	22	22404206	22404207	0.6087	rs12159264	-2.71	rs11702992	0.454794	16.05	-2.5	338	1	top1	0.45	1.8e-75	-2.5	0.012419	Blood	1	0.327306
ENSG00000215117.5	8	57279542	57279543	0.379	rs10957017	-3.28	rs17805326	0.241547	6.38	-2.5	400	1	top1	0.24	3.8e-11	-2.5	0.012419	Frontal.Cortex	1	0.327306
ENSG00000215117.5	8	57279542	57279543	0.2304	rs10957017	-3.28	rs17805326	0.16388	5.25	-2.5	400	1	top1	0.16	9.5e-08	-2.5	0.012419	Hypothalamus	1	0.327306
ENSG00000138115.13	10	95069496	95069497	0.0977	rs11599166	3.48	rs2071426	0.03867	4.05	-1.97727	487	487	susie	0.06	0.00051	-2.50005	0.01242	Cortex	1	0.327306
ENSG00000135973.2	2	105241742	105241743	0.2115	rs6715082	4.28	rs7575977	-0.0045	-3.34	1.19512	550	550	susie	-0.0011	0.37	-2.49947	0.012438	Cortex	1	0.327453
ENSG00000259146.3	14	71321813	71321814	0.118	rs11626917	-3.4	rs8013161	0.02575	3.69	-1.9288	322	322	susie	0.04	0.016	-2.4992	0.012447	Amygdala	1	0.327453
ENSG00000203706.8	1	210234046	210234047	0.4252	rs1883331	4.01	rs654523	0.135	5.2	2.49868	560	1	top1	0.13	2e-07	2.4987	0.01247	Cortex	1	0.327495
ENSG00000203706.8	1	210234046	210234047	0.4072	rs1883331	4.01	rs654523	0.286525	7.33	2.49868	558	1	top1	0.29	5e-15	2.49868	0.01247	Nucleus.Accumbens	1	0.327495
ENSG00000230148.8	17	48544350	48544351	0.2511	rs937301	3.5	rs8073963	0.099335	-5.44	1.2	411	34	enet	0.16	1.2e-07	-2.4978	0.0125	Cerebellar.Hemisphere	1	0.327983
ENSG00000213676.10	6	32128252	32128253	0.378	rs707939	-3.21	rs2071293	0.219299	5.91	-2.0222	163	4	lasso	0.23	2.6e-10	-2.4975	0.01251	Hippocampus	1	0.327983
ENSG00000076067.12	12	56521928	56521929	0.1991	rs3943363	-4.77	rs3782235	0.154876	-5.53	2.8	303	10	enet	0.17	2.6e-09	-2.49344	0.012651	Cerebellum	1	0.331396
ENSG00000187726.8	11	73950318	73950319	0.1456	rs649937	-2.99	rs826054	0.02365	-3.92	-1.8636	354	354	susie	0.072	0.00011	2.49135	0.0127	Cerebellum	1	0.332395
ENSG00000116406.18	1	184754912	184754913	0.1512	rs4651229	3.14	rs4498770	0.122356	-5.1	-2.49103	424	1	top1	0.12	1.5e-06	2.491	0.012737	Caudate	1	0.333029
ENSG00000124299.13	19	33521793	33521794	0.0875	rs8100539	3.47	rs7255274	0.042819	5.22	2.49078	465	1	top1	0.043	4.9e-07	2.4908	0.012746	Blood	1	0.333029
ENSG00000243469.1	19	51648861	51648862	0.5852	rs1566577	3.16	rs7250849	0.24725	7.3	-2.2937	595	23	enet	0.27	3.5e-14	-2.4903	0.01276	Nucleus.Accumbens	1	0.33311
ENSG00000112038.17	6	154010495	154010496	0.2364	rs7770794	3.73	rs1799971	0.057408	4.89	1.2373	548	31	enet	0.14	1.2e-07	2.48935	0.012798	Cerebellum	1	0.333585
ENSG00000182858.13	22	49918457	49918458	0.244	rs9616730	3.28	rs9627789	0.03063	4.31	-2.708	434	434	susie	0.041	0.0071	-2.4883	0.0128	Putamen	1	0.333585
ENSG00000260613.1	22	49837785	49837786	0.311	rs11553143	3.37	rs1033666	0.323812	-8.15	-2.0181	506	16	enet	0.34	7.1e-19	2.4868	0.01289	Cerebellum	1	0.334433
ENSG00000246898.1	16	66408523	66408524	0.715	rs4247350	3.43	rs2289149	0.56066	-7.54	2.6508	502	9	enet	0.57	7.8e-20	-2.4867	0.01289	Substantia.Nigra	1	0.334433
ENSG00000134897.13	13	102799048	102799049	0.232	rs7995465	-3.17	rs2296650	0.15748	5.02	-2.6538	681	681	susie	0.17	3.6e-07	-2.4852	0.0129	ACC	1	0.334433
ENSG00000166275.15	10	102854222	102854223	0.2412	rs7085104	-4.27	rs9527	0.127128	-8.6	-2.97826	344	16	enet	0.13	6.1e-19	2.48694	0.0129	Blood	1	0.334433
ENSG00000214013.9	15	42273232	42273233	0.1908	rs663454	-3.04	rs1659215	0.13117	-4.82	-2.42312	415	16	lasso	0.15	5.2e-07	2.4859	0.0129	Putamen	1	0.334433
ENSG00000203896.9	20	63736282	63736283	0.212	rs879471	-3.9	rs6089953	0.072683	4.31	-2.87	429	429	susie	0.094	6.9e-05	-2.48735	0.0129	Putamen	1	0.334433
ENSG00000014824.13	4	41990471	41990472	0.442	rs2304652	-3.07	rs4377621	0.00266	4.11	0.74086	424	44	enet	0.13	4.1e-05	2.4862	0.01291	Amygdala	1	0.334433
ENSG00000182858.13	22	49918457	49918458	0.1757	rs9616730	3.28	rs7287579	0.15966	5.69	-2.4861	441	1	top1	0.16	1.5e-08	-2.4861	0.01292	Nucleus.Accumbens	1	0.334433
ENSG00000091317.7	3	32503407	32503408	0.3091	rs4955239	-3.08	rs6790078	0.0489	4.42	2.32129	433	39	enet	0.095	5.2e-05	2.48376	0.013	Cerebellar.Hemisphere	1	0.335652
ENSG00000214435.7	10	102869515	102869516	0.478	rs7085104	-4.27	rs4919690	0.098108	-5.57	-2.6444	344	29	enet	0.18	3.6e-08	2.4839	0.013	Putamen	1	0.335652
ENSG00000104228.12	8	27311318	27311319	0.853	rs9331947	-2.9	rs17366947	0.65155	-8.64	-2.5245	618	618	susie	0.72	3.3e-33	2.483	0.013	Spine	1	0.335652
ENSG00000182858.13	22	49918457	49918458	0.237	rs9616730	3.28	rs761879	0.084336	4.32	-2.2226	437	437	susie	0.11	4.7e-05	-2.4803	0.0131	ACC	1	0.337354
ENSG00000182858.13	22	49918457	49918458	0.145	rs9616730	3.28	rs761878	0.0694	4.6	-2.3448	440	440	susie	0.071	0.00015	-2.4805	0.0131	Cortex	1	0.337354
ENSG00000227107.1	2	237612976	237612977	0.0453	rs1038990	-3.47	rs6740174	0.005949	-3.94	-2.87083	513	513	susie	0.015	0.002	2.48102	0.013101	Blood	1	0.337354
ENSG00000120306.9	5	140174641	140174642	0.1831	rs4913073	2.8	rs10038443	0.124835	-5.81	2.45098	301	301	susie	0.16	1.5e-08	-2.48082	0.01311	Cortex	1	0.337354
ENSG00000143502.14	1	223364201	223364202	0.2345	rs12140696	-2.67	rs17539583	0.120272	-5.25	-2.47701	431	1	top1	0.12	6.5e-07	2.47701	0.0132	Cerebellum	1	0.339044
ENSG00000175787.16	9	94259310	94259311	0.2019	rs2398893	-3.93	rs4578010	0.03651	4.05	0.5757	426	28	enet	0.079	7.3e-05	2.47702	0.0132	Nucleus.Accumbens	1	0.339044
ENSG00000115649.15	2	219177921	219177922	0.2944	rs1039897	-4.17	rs1043160	0.02465	-4.32	-2.14286	370	370	susie	0.043	0.0029	2.47777	0.01322	Cortex	1	0.339044
ENSG00000228421.2	7	28958949	28958950	0.2972	rs2286219	-3.96	rs2286219	0.0483	-4.49	-3.9552	686	686	susie	0.062	0.0012	2.4779	0.01322	Hippocampus	1	0.339044
ENSG00000272541.1	6	57856467	57856468	0.5731	rs9500256	-3.36	rs3864247	0.261109	7.34	2.2245	89	89	susie	0.45	3.9e-26	2.4773	0.013238	Cerebellum	1	0.339106
ENSG00000124608.4	6	44313325	44313326	0.3482	rs4711757	-3.24	rs9381307	-0.001002	3.99	-2.5163	553	9	lasso	0.041	0.0076	-2.477	0.01325	Hippocampus	1	0.339106
ENSG00000260136.5	16	23452757	23452758	0.1643	rs1557686	-4.16	rs4968008	0.134995	5.53	-2.517	441	441	susie	0.14	1.3e-07	-2.47631	0.01327	Cortex	1	0.339106
ENSG00000197256.10	19	11197547	11197548	0.291	rs8111456	-2.97	rs7188	0.120133	4.24	2.4762	388	1	top1	0.12	0.00024	2.4762	0.01328	Substantia.Nigra	1	0.339106
ENSG00000118849.9	3	158732695	158732696	0.165	rs4264773	3.25	rs4680458	0.02493	4.97	2.4706	398	26	enet	0.12	9e-07	2.47577	0.01329	Cortex	1	0.339106
ENSG00000230461.8	1	213988499	213988500	0.3874	rs6698217	2.88	rs340837	0.096817	-4.86	2.4344	594	594	susie	0.11	1.4e-05	-2.47473	0.0133	Cerebellar.Hemisphere	1	0.339106
ENSG00000186642.15	11	72674590	72674591	0.272	rs458437	-3.42	rs11235547	0.031314	4.38	0.13846	312	16	enet	0.13	2.2e-06	2.4746	0.0133	Cerebellar.Hemisphere	1	0.339106
ENSG00000270112.3	18	46759723	46759724	0.21	rs2364834	3.67	rs3809958	0.13731	5.42	2.4105	475	475	susie	0.15	1.6e-06	2.472	0.0134	ACC	1	0.34052
ENSG00000145703.15	5	76403248	76403249	0.2251	rs153311	2.9	rs11738470	0.169	-9.86	-2.473	570	1	top1	0.17	2.2e-24	2.473	0.0134	Blood	1	0.34052
ENSG00000214013.9	15	42273232	42273233	0.1478	rs663454	-3.04	rs663454	0.02394	-3.95	-3.0395	421	43	enet	0.029	0.012	2.473	0.0134	Nucleus.Accumbens	1	0.34052
ENSG00000169826.7	10	43138485	43138486	0.531	rs1879307	3.57	rs12220534	0.499436	8.88	2.8462	390	20	enet	0.51	2e-25	2.4734	0.0134	Putamen	1	0.34052
ENSG00000169826.7	10	43138485	43138486	0.564	rs1879307	3.58	rs2503853	0.46546	8.02	2.7358	387	387	susie	0.47	2.4e-20	2.4721	0.01343	ACC	1	0.340999
ENSG00000118849.9	3	158732695	158732696	0.4051	rs4264773	3.25	rs4680458	0.244699	6.35	2.47056	398	1	top1	0.24	2.7e-11	2.47056	0.01349	Frontal.Cortex	1	0.342239
ENSG00000214013.9	15	42273232	42273233	0.1783	rs663454	-3.04	rs1659215	0.120769	-4.77	-2.46652	422	1	top1	0.12	7.8e-06	2.46652	0.0136	Hippocampus	1	0.344708
ENSG00000270112.3	18	46759723	46759724	0.65	rs2364834	3.67	rs12457104	0.39547	8.13	2.7456	477	477	susie	0.4	6.8e-19	2.4673	0.013614	Frontal.Cortex	1	0.344708
ENSG00000116473.14	1	111542217	111542218	0.8696	rs1443924	3.84	rs2820082	0.016895	-3.83	-0.66351	664	73	enet	0.13	3.1e-05	2.4661	0.01366	Amygdala	1	0.344708
ENSG00000002549.12	4	17577191	17577192	0.1562	rs1003413	3.33	rs3796812	0.134	5.96	1.33544	433	433	susie	0.15	1.4e-08	2.46568	0.01368	Cerebellum	1	0.344708
ENSG00000248184.1	4	54332891	54332892	0.322	rs11735716	-3.27	rs1873774	0.10905	4.08	2.3244	414	29	enet	0.15	1.4e-05	2.465	0.01368	Spine	1	0.344708
ENSG00000092529.23	15	42359499	42359500	0.1111	rs663454	-3.04	rs2138831	0.06372	-6.14	-2.4655	403	1	top1	0.064	8.8e-10	2.4655	0.013682	Blood	1	0.344708
ENSG00000057468.6	1	75796881	75796882	0.1971	rs1571983	4.7	rs1146646	0.051667	4.99	-1.14486	459	22	enet	0.11	6.1e-06	-2.4651	0.013697	Caudate	1	0.344708
ENSG00000109047.7	17	9905620	9905621	0.8179	rs4791962	3.95	rs1129463	0.643099	10.87	2.0781	629	25	enet	0.69	1.4e-48	2.4655	0.0137	Cortex	1	0.344708
ENSG00000096093.15	6	52362122	52362123	0.217	rs7768816	-3.22	rs3804508	0.100061	5	3.0392	531	16	enet	0.11	2.1e-05	2.4657	0.0137	Putamen	1	0.344708
ENSG00000188732.10	7	23680129	23680130	0.778	rs12700428	-3.93	rs993179	0.65586	8.75	-2.55066	439	439	susie	0.66	1.8e-28	-2.465	0.0137	Spine	1	0.344708
ENSG00000142233.11	19	48673080	48673081	0.406	rs3760785	-3.22	rs676388	0.2209	4.81	-2.4634	455	1	top1	0.22	4.8e-07	-2.4634	0.01376	Substantia.Nigra	1	0.345237
ENSG00000249159.6	5	8446354	8446355	0.1707	rs11743533	3.53	rs6555548	0.09982	-5.04	2.81695	560	4	lasso	0.1	1.3e-05	-2.46343	0.013762	Caudate	1	0.345237
ENSG00000226329.2	7	22881349	22881350	0.1372	rs17740440	-3.49	rs1990279	0.0322	5.36	1.9789	478	29	enet	0.067	3.7e-10	2.46321	0.01377	Blood	1	0.345237
ENSG00000173517.10	15	77420143	77420144	0.0661	rs4076999	3.44	rs12904384	0.05337	5.8	-2.7177	326	326	susie	0.055	1.4e-08	-2.463	0.013779	Blood	1	0.345237
ENSG00000151893.14	10	118755248	118755249	0.283	rs7072696	-3.02	rs12573699	0.04041	-4.14	2.1821	509	13	enet	0.074	0.0008	-2.4623	0.0138	ACC	1	0.345237
ENSG00000254415.3	19	51646800	51646801	0.6637	rs1566577	3.16	rs7250849	0.23317	-6	-2.3015	588	588	susie	0.25	5.7e-09	2.4612	0.0138	Amygdala	1	0.345237
ENSG00000171864.4	20	4721909	4721910	0.2665	rs6139494	2.83	rs6037894	0.0129	-4.16	-2.46341	635	1	top1	0.013	0.065	2.4634	0.0138	Cerebellum	1	0.345237
ENSG00000123219.12	5	65563170	65563171	0.1218	rs2591933	2.86	rs12517057	0.120423	4.85	-2.4605	416	1	top1	0.12	8.9e-07	-2.4605	0.01387	Cortex	1	0.346705
ENSG00000109047.7	17	9905620	9905621	0.7956	rs4791962	3.95	rs4668	0.508826	8.9	2.4586	628	1	top1	0.51	2.7e-25	2.4586	0.0139	Putamen	1	0.347171
ENSG00000224520.2	1	157073256	157073257	0.1638	rs11264712	3.72	rs12566888	-0.005514	-3.46	-0.11092	513	513	susie	0.024	0.025	2.4577	0.013983	Caudate	1	0.348959
ENSG00000205763.13	7	32943175	32943176	0.349	rs752730	-3.29	rs17468799	0.16743	-5.6	-2.7255	329	329	susie	0.18	4.8e-08	2.4556	0.01406	Hippocampus	1	0.350595
ENSG00000258017.1	12	49131170	49131171	0.174	rs10747556	2.5	rs2753	0.1729	-4.74	-2.4545	306	1	top1	0.17	2.3e-06	2.45455	0.0141	Spine	1	0.351306
ENSG00000170092.14	7	75493624	75493625	0.1694	rs1167828	-3.38	rs17207196	0.174696	-9.93	2.5146	203	3	lasso	0.18	2.7e-26	-2.45269	0.01418	Blood	1	0.352649
ENSG00000134897.13	13	102799048	102799049	0.0776	rs7995465	-3.17	rs2281885	0.054066	6.12	-2.005	681	681	susie	0.055	1.2e-08	-2.4534	0.0142	Blood	1	0.352649
ENSG00000159199.13	17	48892764	48892765	0.1852	rs2969	-3.9	rs1962412	0.160652	-5.7	2.45147	392	1	top1	0.16	7.2e-09	-2.4515	0.0142	Cerebellum	1	0.352649
ENSG00000159199.13	17	48892764	48892765	0.1286	rs2969	-3.9	rs962273	0.117944	-4.77	2.45147	392	1	top1	0.12	1.2e-06	-2.4515	0.0142	Cortex	1	0.352649
ENSG00000255438.2	20	47677900	47677901	0.0557	rs7260675	3.44	rs6094783	0.0208	-4.54	3.0217	476	17	enet	0.022	0.00024	-2.45133	0.01423	Blood	1	0.353069
ENSG00000085662.13	7	134459251	134459252	0.1269	rs782508	2.63	rs1364426	-0.003	3.56	-1.76	545	16	enet	0.026	0.016	-2.45116	0.01424	Cerebellum	1	0.353069
ENSG00000121577.13	3	119665323	119665324	0.1465	rs11923854	-4.61	rs8007	0.03363	-4.24	2.675	516	516	susie	0.054	0.00092	-2.45069	0.01426	Cortex	1	0.353126
ENSG00000064012.21	2	201233442	201233443	0.5784	rs7558911	3.21	rs10931936	0.39373	8.63	-2.3656	350	350	susie	0.45	3.2e-26	-2.4501	0.01428	Cerebellum	1	0.353126
ENSG00000164197.11	5	64165843	64165844	0.2489	rs356606	-3.756	rs10040843	0.19783	-6.33	-2.25754	292	43	enet	0.24	3.4e-11	2.45016	0.01428	Cerebellar.Hemisphere	1	0.353126
ENSG00000272568.5	7	28979966	28979967	0.6687	rs2286219	-3.89	rs2286219	0.162	-6.13	-3.8898	705	705	susie	0.36	1.9e-18	2.4492	0.0143	Caudate	1	0.353126
ENSG00000176681.14	17	46292732	46292733	0.8035	rs17689918	-5.69	rs8072451	0.128154	6.47	-5.6471	79	38	enet	0.57	3.5e-30	-2.4505	0.0143	Hypothalamus	1	0.353126
ENSG00000269609.5	10	102449816	102449817	0.2019	rs7085104	-4.27	rs2282295	0.040844	4.34	1.8729	339	24	enet	0.12	1.1e-05	2.44895	0.014327	Hippocampus	1	0.353314
ENSG00000121940.15	1	108963456	108963457	0.212	rs338479	2.57	rs338479	0.010686	3.67	2.56705	388	8	lasso	0.04	0.0048	2.4485	0.014344	Caudate	1	0.353314
ENSG00000100596.6	14	77616772	77616773	0.1923	rs17105672	-4.14	rs2299926	0.02762	4.59	-2.1696	615	15	enet	0.056	0.00061	-2.44832	0.014353	Cerebellum	1	0.353314
ENSG00000120071.13	17	46225388	46225389	0.5086	rs17689918	-5.69	rs17692129	0.11831	-4.09	2.4468	44	1	top1	0.12	7.6e-05	-2.44681	0.0144	Amygdala	1	0.353314
ENSG00000231852.6	6	32038264	32038265	0.6649	rs3131382	3.38	rs497309	0.116	6.25	-1.16199	186	40	enet	0.35	4e-19	-2.44718	0.0144	Cerebellum	1	0.353314
ENSG00000120071.13	17	46225388	46225389	0.5631	rs17689918	-5.69	rs17692129	0.227527	-6.56	2.44681	47	1	top1	0.23	5.2e-12	-2.4468	0.0144	Cortex	1	0.353314
ENSG00000170248.13	3	33798351	33798352	0.2171	rs12486950	3.62	rs9843488	0.037652	4.12	1.7711	356	10	lasso	0.075	0.00042	2.44783	0.0144	Hippocampus	1	0.353314
ENSG00000211688.1	7	38256395	38256396	0.546	rs921396	-2.67	rs2240825	0.35115	-6.2	2.323	641	7	lasso	0.37	1.1e-11	-2.4478	0.0144	Substantia.Nigra	1	0.353314
ENSG00000129990.14	19	55180440	55180441	0.386	rs3826884	3.07	rs11671293	0.176766	5.53	-2.4468	457	1	top1	0.18	2.5e-08	-2.4468	0.014413	Cerebellar.Hemisphere	1	0.353349
ENSG00000259362.2	15	77525539	77525540	0.1981	rs4076999	3.44	rs7176875	0.093089	4.9	-2.4463	302	1	top1	0.093	1.6e-05	-2.4463	0.01443	Cortex	1	0.353483
ENSG00000083099.10	6	89638752	89638753	0.527	rs453752	2.9	rs879718	0.360858	8.22	2.626	488	36	enet	0.45	5.4e-24	2.4456	0.01446	Caudate	1	0.353935
ENSG00000259362.2	15	77525539	77525540	0.1381	rs4076999	3.44	rs7176875	0.15858	5.21	-2.44377	301	1	top1	0.16	2.1e-07	-2.44377	0.0145	Putamen	1	0.35463
ENSG00000164944.11	8	94553528	94553529	0.454	rs11787473	-2.19	rs16916788	-0.0092	-3.37	1.7143	452	452	susie	0.031	0.043	-2.4431	0.01456	Substantia.Nigra	1	0.355489
ENSG00000246898.1	16	66408523	66408524	0.4954	rs4247350	3.43	rs2289149	0.388312	-7.16	2.6483	497	497	susie	0.4	1.1e-14	-2.4428	0.01457	Amygdala	1	0.355489
ENSG00000100580.7	14	77377108	77377109	0.2925	rs17105672	-4.14	rs10130481	-0.00449	4.14	1.902	534	534	susie	0.026	0.048	2.4428	0.01457	Spine	1	0.355489
ENSG00000176681.14	17	46292732	46292733	0.8302	rs17689918	-5.69	rs17689471	0.1469	6.63	-5.64706	79	20	lasso	0.66	2.4e-44	-2.4429	0.0146	Cortex	1	0.355615
ENSG00000121766.15	1	31296981	31296982	0.26	rs12088720	-3.62	rs6677966	0.000197	-3.59	2.91097	414	38	enet	0.048	0.0042	-2.44289	0.0146	Hippocampus	1	0.355615
ENSG00000188732.10	7	23680129	23680130	0.4393	rs12700428	-3.93	rs993179	0.160078	6.5	-2.55066	439	45	enet	0.23	3.5e-12	-2.4419	0.01461	Nucleus.Accumbens	1	0.355615
ENSG00000128791.11	18	9334766	9334767	0.3924	rs12959725	3.69	rs16954996	0.1942	-5.99	2.701	498	498	susie	0.21	1.4e-09	-2.4414	0.014632	Hypothalamus	1	0.355824
ENSG00000075790.10	7	107580057	107580058	0.1544	rs2712201	-3.07	rs12539895	-0.00288	3.53	2.34694	375	375	susie	0.022	0.036	2.44049	0.01467	Cerebellar.Hemisphere	1	0.355824
ENSG00000269945.1	14	71219099	71219100	0.151	rs8023177	-3.15	rs7146169	0.01238	-4.05	-2.44	346	1	top1	0.012	0.088	2.44	0.014687	Frontal.Cortex	1	0.355824
ENSG00000269945.1	14	71219099	71219100	0.1283	rs8023177	-3.15	rs7146169	0.067501	-4.49	-2.44	346	1	top1	0.068	0.00023	2.44	0.01469	Cortex	1	0.355824
ENSG00000100191.5	22	32255340	32255341	0.358	rs6518774	-3.39	rs5994553	0.033292	-4.03	1.2688	575	13	lasso	0.19	8.2e-08	-2.4403	0.0147	ACC	1	0.355824
ENSG00000108448.20	17	18697997	18697998	0.3411	rs2472692	3.61	rs1969051	0.246254	-5.42	2.4109	204	204	susie	0.25	9.9e-09	-2.44059	0.0147	Spine	1	0.355824
ENSG00000100580.7	14	77377108	77377109	0.456	rs17105672	-4.14	rs4899651	0.03381	-3.85	2.44	544	1	top1	0.034	0.037	-2.44	0.0147	Substantia.Nigra	1	0.355824
ENSG00000180089.5	19	55229263	55229264	0.264	rs3826884	2.93	rs4255895	0.139887	-5.32	-2.4376	442	1	top1	0.14	1.3e-07	2.4376	0.01479	Nucleus.Accumbens	1	0.357396
ENSG00000165434.7	11	74398472	74398473	0.159	rs12288052	3.52	rs3819114	0.03999	4.12	2.7885	412	412	susie	0.076	0.0014	2.438	0.0148	Amygdala	1	0.357396
ENSG00000166664.13	15	30393848	30393849	0.385	rs12905328	-2.83	rs4779759	0.13685	4.4	-2.3819	134	23	enet	0.19	9e-07	-2.43629	0.0148	Spine	1	0.357396
ENSG00000254415.3	19	51646800	51646801	0.7289	rs1566577	3.16	rs7250849	0.2	-6.33	-2.29368	595	595	susie	0.22	5.6e-10	2.43514	0.01489	Frontal.Cortex	1	0.359244
ENSG00000015592.16	8	27258419	27258420	0.6163	rs6557981	2.8	rs17366947	0.33559	-6.55	-2.5245	629	629	susie	0.36	4e-13	2.436	0.0149	Amygdala	1	0.359244
ENSG00000273669.1	18	75073542	75073543	0.0696	rs17192737	3.44	rs4491625	-0.00126	3.36	0.353	516	516	susie	0.0073	0.024	-2.4344	0.014917	Blood	1	0.35937
ENSG00000279078.1	7	127998076	127998077	0.1827	rs11977915	3.71	rs3808084	0.002217	3.64	1.91	400	400	susie	0.015	0.053	2.43348	0.014954	Cerebellum	1	0.35984
ENSG00000196365.11	19	5720571	5720572	0.4867	rs2436535	-3.19	rs8104044	0.308026	-7.08	-2.6429	395	8	lasso	0.37	3.5e-17	2.4335	0.01496	Putamen	1	0.35984
ENSG00000279722.1	16	53489942	53489943	0.4475	rs8049859	2.65	rs7199018	0.303201	7.51	2.2666	387	387	susie	0.31	2.3e-15	2.432	0.015	Caudate	1	0.360518
ENSG00000205534.6	16	29594965	29594966	0.0823	rs7189550	-3.37	rs2161671	0.054633	5.84	-2.54094	195	195	susie	0.055	1.2e-08	-2.43116	0.015051	Blood	1	0.361219
ENSG00000197978.9	15	82430019	82430020	0.3692	rs6603031	-3.16	rs1145170	0.122	-5.52	-1.03631	327	32	enet	0.16	1e-07	2.43056	0.01508	Frontal.Cortex	1	0.361219
ENSG00000174080.10	11	66568840	66568841	0.1866	rs2242663	-4.8	rs678397	0.08547	-4.75	2.9745	257	257	susie	0.09	8.7e-05	-2.4303	0.015087	Hypothalamus	1	0.361219
ENSG00000176681.14	17	46292732	46292733	0.8411	rs17689918	-5.69	rs8072451	0.0924	6.48	-5.64706	77	35	enet	0.62	1.4e-37	-2.4307	0.0151	Caudate	1	0.361219
ENSG00000250069.1	5	140200162	140200163	0.2293	rs4913073	2.796	rs10038443	0.178	5.48	2.45098	300	300	susie	0.19	1.1e-08	2.42986	0.0151	Cerebellar.Hemisphere	1	0.361219
ENSG00000126001.15	20	35455163	35455164	0.102	rs224395	-2.39	rs6058276	-0.00536	-3.51	-1.5371	326	23	enet	-0.0018	0.39	2.43078	0.0151	Putamen	1	0.361219
ENSG00000215117.5	8	57279542	57279543	0.1898	rs10957017	-3.23	rs6999005	0.142754	5.11	-2.2236	398	3	lasso	0.17	2.7e-07	-2.429	0.015158	ACC	1	0.362088
ENSG00000235381.1	6	155256458	155256459	0.542	rs956096	6.09	rs3011894	0.375262	7.75	2.42857	508	1	top1	0.38	1.2e-17	2.4286	0.01516	Hypothalamus	1	0.362088
ENSG00000127948.15	7	75899199	75899200	0.267	rs7790894	-3.4	rs2908201	0.02197	-3.69	2.4468	315	315	susie	0.089	0.00011	-2.4285	0.0152	Putamen	1	0.362672
ENSG00000211688.1	7	38256395	38256396	0.4726	rs921396	-2.67	rs2240825	0.28575	-6.71	2.3266	643	643	susie	0.29	5.6e-13	-2.4273	0.01521	Hippocampus	1	0.362672
ENSG00000250535.1	6	32013269	32013270	0.318	rs3131382	3.32	rs17201431	0.025708	4.63	1.8167	189	28	enet	0.13	4.7e-07	2.4271	0.01522	Nucleus.Accumbens	1	0.362672
ENSG00000182109.7	1	39546186	39546187	0.1871	rs11207310	4.03	rs4660669	0.004608	4.49	2.47879	374	374	susie	0.023	0.023	2.42666	0.01524	Nucleus.Accumbens	1	0.362866
ENSG00000185619.18	4	705747	705748	0.6277	rs4505759	-3.11	rs10034650	0.255	-7.05	2.95745	386	9	lasso	0.36	4.2e-20	-2.42618	0.01526	Cerebellum	1	0.36306
ENSG00000198945.7	6	130013698	130013699	0.3679	rs2876086	2.69	rs6569648	0.308946	14.17	-1.87708	561	19	enet	0.37	6.4e-58	-2.4253	0.01529	Blood	1	0.363446
ENSG00000083099.10	6	89638752	89638753	0.4473	rs453752	2.9	rs879718	0.334894	8.37	2.626	489	25	enet	0.34	6.1e-18	2.4263	0.0153	Nucleus.Accumbens	1	0.363446
ENSG00000204267.13	6	32838779	32838780	0.4425	rs11967235	2.67	rs4148870	0.232	7.18	-1.68275	272	30	enet	0.27	9e-15	-2.42473	0.01532	Cerebellum	1	0.363639
ENSG00000227953.6	1	246776012	246776013	0.2982	rs4654248	-2.6	rs6680122	0.08071	-4.42	-0.71271	434	20	enet	0.15	6.1e-07	2.42392	0.01535	Putamen	1	0.364069
ENSG00000167914.11	17	39953262	39953263	0.6211	rs9972899	2.95	rs11655584	0.119606	8.31	1.2103	297	38	enet	0.27	6.1e-41	2.42175	0.0154	Blood	1	0.364407
ENSG00000089006.16	20	17968911	17968912	0.3472	rs6080929	-3.39	rs11087239	0.142	5.71	2.30487	568	568	susie	0.15	1.7e-08	2.4227	0.0154	Cerebellum	1	0.364407
ENSG00000091536.16	17	18118581	18118582	0.6162	rs8080061	-3.98	rs860567	0.332232	7.48	2.5349	318	10	lasso	0.34	1e-15	2.4217	0.0154	Cerebellar.Hemisphere	1	0.364407
ENSG00000145439.11	4	169010274	169010275	0.0537	rs7686225	3.26	rs4407463	0.0234	5.05	-2.42188	454	1	top1	0.023	0.00017	-2.42187	0.01544	Blood	1	0.365026
ENSG00000161281.10	19	36152868	36152869	0.0991	rs2438517	-2.65	rs2112971	0.07305	-4.14	-2.45	329	329	susie	0.081	0.00048	2.42165	0.01545	ACC	1	0.365026
ENSG00000259946.1	1	97968813	97968814	0.1335	rs2802535	3.28	rs11165921	0.028311	-3.96	2.31647	390	390	susie	0.036	0.0058	-2.42106	0.01548	Nucleus.Accumbens	1	0.365079
ENSG00000127957.17	7	75528147	75528148	0.4429	rs1167828	-3.38	rs17207196	0.234447	6.54	2.5091	213	213	susie	0.25	2.1e-11	2.4207	0.01549	Hypothalamus	1	0.365079
ENSG00000274895.1	1	213986418	213986419	0.4411	rs1431984	2.9	rs340873	0.181431	-6.49	2.2755	598	10	enet	0.23	2.1e-10	-2.41971	0.0155	Cerebellar.Hemisphere	1	0.365079
ENSG00000246100.3	11	115760626	115760627	0.2843	rs12805721	4.21	rs1892977	0.04618	-3.52	1.729	470	470	susie	0.057	0.0018	-2.42003	0.0155	Hippocampus	1	0.365079
ENSG00000166887.15	15	42208315	42208316	0.1527	rs663454	-3.04	rs8024732	0.0484	4.18	-2.30514	408	408	susie	0.074	0.00034	-2.41988	0.01553	Frontal.Cortex	1	0.365224
ENSG00000279722.1	16	53489942	53489943	0.2858	rs8049859	2.65	rs8045574	0.223711	6.12	2.3333	387	387	susie	0.23	4.4e-10	2.41977	0.01553	Hippocampus	1	0.365224
ENSG00000259429.5	15	82355141	82355142	0.1967	rs6603031	-3.16	rs8042464	0.084741	4.58	2.2795	330	330	susie	0.089	8.8e-05	2.4192	0.01555	Cerebellar.Hemisphere	1	0.365413
ENSG00000143771.11	1	224356849	224356850	0.171	rs6426156	3.2	rs12740255	0.121	-8.52	2.1875	350	34	enet	0.13	1.8e-19	-2.41851	0.01558	Blood	1	0.365837
ENSG00000246877.1	15	75738622	75738623	0.3476	rs8028002	2.89	rs2009508	0.120007	-6.08	2.8577	255	14	enet	0.24	7.2e-11	-2.4179	0.01561	Cerebellar.Hemisphere	1	0.36626
ENSG00000203896.9	20	63736282	63736283	0.2078	rs879471	-3.9	rs2297441	0.1395	4.99	-2.41517	434	1	top1	0.14	2.7e-07	-2.41517	0.0157	Caudate	1	0.367527
ENSG00000127948.15	7	75899199	75899200	0.4225	rs7790894	-3.4	rs6965172	-0.00354	-3.84	1.2557	315	30	enet	0.039	0.0053	-2.4147	0.0157	Caudate	1	0.367527
ENSG00000175395.15	10	37976632	37976633	0.1923	rs17587939	3.42	rs7915062	0.02767	4.46	0.8665	273	273	susie	0.054	0.00079	2.4149	0.0157	Cerebellum	1	0.367527
ENSG00000121769.7	1	31376849	31376850	0.1921	rs12088720	-3.62	rs10914330	0.128292	-5.09	2.41509	387	1	top1	0.13	3.3e-06	-2.41509	0.01573	Putamen	1	0.367897
ENSG00000159231.5	21	36134911	36134912	0.3488	rs10483032	2.44	rs1056892	0.200682	-6.17	-2.4146	500	1	top1	0.2	1.2e-10	2.4146	0.01575	Cortex	1	0.367897
ENSG00000231993.1	22	41197455	41197456	0.0936	rs9619974	3.39	rs9611613	0.002102	3.72	-2.78	261	10	enet	0.014	0.064	-2.4141	0.01577	Caudate	1	0.367897
ENSG00000076003.4	2	135876425	135876426	0.276	rs2056296	-2.61	rs6430614	0.025885	4.5	-1.06623	276	19	enet	0.11	1.1e-05	-2.41388	0.01578	Cerebellar.Hemisphere	1	0.367897
ENSG00000141452.9	18	23503469	23503470	0.18	rs1941520	-3.99	rs1788826	0.14554	-4.79	2.413	342	1	top1	0.15	3e-06	-2.413	0.0158	ACC	1	0.367897
ENSG00000175575.12	11	73876698	73876699	0.272	rs3819114	2.79	rs634771	0.11074	-4.9	1.4957	340	340	susie	0.13	2.4e-07	-2.41443	0.0158	Cerebellum	1	0.367897
ENSG00000092439.13	15	50686814	50686815	0.3139	rs1438924	3.9	rs12912192	-0.00274	-3.31	-0.807	348	18	enet	0.016	0.065	2.4139	0.0158	Hypothalamus	1	0.367897
ENSG00000053900.10	4	25377212	25377213	0.5208	rs2324642	-3.14	rs316776	0.168	6.11	1.82972	539	51	enet	0.25	1.2e-11	2.41231	0.01585	Cerebellar.Hemisphere	1	0.368781
ENSG00000165916.8	11	47426472	47426473	0.1946	rs4647731	-3.66	rs7105122	0.134753	-5.16	2.4121	288	1	top1	0.13	4.4e-07	-2.4121	0.0159	Caudate	1	0.368992
ENSG00000197893.13	10	113664126	113664127	0.2048	rs7100692	-3.5	rs7912899	0.12981	5.28	2.34146	597	597	susie	0.13	3.5e-07	2.41202	0.0159	Nucleus.Accumbens	1	0.368992
ENSG00000186687.15	5	131170809	131170810	0.2205	rs7735957	-2.97	rs10037469	-0.001376	-3.34	-2.1756	259	52	enet	0.069	0.00059	2.4111	0.01591	Putamen	1	0.368992
ENSG00000078043.15	18	46920147	46920148	0.2353	rs17707448	-3.17	rs3809958	0.14824	-4.94	2.41	488	1	top1	0.15	3.8e-07	-2.4105	0.015932	Cerebellar.Hemisphere	1	0.368992
ENSG00000250241.5	4	133149115	133149116	0.36	rs10518624	2.51	rs17585940	0.145737	-5.55	2.05	317	317	susie	0.21	3.5e-11	-2.41036	0.015937	Nucleus.Accumbens	1	0.368992
ENSG00000123384.13	12	57128492	57128493	0.15	rs10783818	3.45	rs840161	0.040521	3.92	2.4098	334	1	top1	0.041	0.0066	2.40984	0.01596	Cerebellar.Hemisphere	1	0.368992
ENSG00000162600.11	1	58546801	58546802	0.2843	rs11580092	3.38	rs596534	0.163	5.67	-2.40909	548	1	top1	0.16	8.4e-09	-2.4091	0.01599	Cortex	1	0.368992
ENSG00000104331.8	8	56993843	56993844	0.1804	rs1440750	-3.38	rs3739364	0.06002	-4.23	1.37647	441	23	enet	0.11	2e-05	-2.4091	0.015991	Cerebellar.Hemisphere	1	0.368992
ENSG00000162600.11	1	58546801	58546802	0.416	rs11580092	3.38	rs596534	0.195	5.77	-2.40909	548	1	top1	0.2	8.9e-09	-2.40909	0.016	Hippocampus	1	0.368992
ENSG00000257464.1	12	49442651	49442652	0.2438	rs2753	-2.45	rs7980731	0.0381	-3.88	2.40816	301	1	top1	0.038	0.0095	-2.40816	0.016	Hippocampus	1	0.368992
ENSG00000078043.15	18	46920147	46920148	0.204	rs17707448	-3.17	rs512699	0.16396	5.4	-2.5421	489	489	susie	0.17	6.8e-08	-2.4089	0.016001	Frontal.Cortex	1	0.368992
ENSG00000246596.6	5	177672208	177672209	0.2631	rs6890425	-3.084	rs7727897	0.0764	-4.74	0.9043	243	15	enet	0.11	1.6e-06	-2.40877	0.01601	Cerebellum	1	0.368992
ENSG00000254415.3	19	51646800	51646801	0.4663	rs1566577	3.16	rs7250849	0.198423	-6.18	-2.2655	592	592	susie	0.22	5.9e-11	2.40851	0.01602	Caudate	1	0.368992
ENSG00000157045.8	16	15056078	15056079	0.1359	rs153771	2.41	rs11644601	0.088385	-7.1	-2.40816	104	1	top1	0.088	4.5e-13	2.40816	0.016033	Blood	1	0.368992
ENSG00000236830.6	21	36175814	36175815	0.344	rs10483032	2.44	rs879894	0.1899	-5.6	-2.3571	502	14	enet	0.25	6.2e-09	2.4079	0.01604	Spine	1	0.368992
ENSG00000125246.15	13	99606668	99606669	0.1426	rs1924105	-3.29	rs1107450	0.048404	-5.52	-2.1364	482	482	susie	0.05	5.4e-08	2.4064	0.0161	Blood	1	0.370094
ENSG00000122591.11	7	23014129	23014130	0.2396	rs12700428	-3.93	rs17147462	0.01847	4.35	0.873	435	25	enet	0.024	0.02	2.40624	0.016118	Cerebellum	1	0.37023
ENSG00000175745.11	5	93583336	93583337	0.2084	rs17371926	-6.24	rs17083315	0.03128	4.03	0.13043	252	40	enet	0.11	1e-05	2.40543	0.01615	Cerebellar.Hemisphere	1	0.370577
ENSG00000255389.1	6	111599874	111599875	0.4451	rs706915	3.46	rs13210247	0.199416	-10.69	-1.61628	437	437	susie	0.29	5.8e-43	2.4047	0.01619	Blood	1	0.370577
ENSG00000171303.6	2	26692689	26692690	0.1331	rs12991828	-4.02	rs1897115	-0.002423	-3.14	0.26662	366	366	susie	0.019	0.046	-2.4046	0.01619	Cerebellar.Hemisphere	1	0.370577
ENSG00000127483.17	1	20787322	20787323	0.2373	rs6700718	5.2	rs12021529	0.258	12.12	-3.03625	434	21	enet	0.26	2.8e-38	-2.40449	0.0162	Blood	1	0.370577
ENSG00000165915.13	11	47407131	47407132	0.0435	rs4647731	-3.66	rs7111873	0.026903	-4.5	2.4036	288	1	top1	0.027	5.9e-05	-2.40363	0.0162	Blood	1	0.370577
ENSG00000250934.1	3	126266795	126266796	0.3309	rs6795359	-3.27	rs6796916	0.000258	3.43	2.40425	486	1	top1	0.00026	0.31	2.40425	0.01621	Substantia.Nigra	1	0.370577
ENSG00000138111.14	10	102461394	102461395	0.214	rs7085104	-4.27	rs10786706	0.12938	-4.48	-2.3077	339	6	lasso	0.15	4.3e-05	2.4039	0.01622	Substantia.Nigra	1	0.370577
ENSG00000232677.6	19	36331717	36331718	0.4556	rs6510512	3.36	rs2967484	0.348718	8.27	-2.118	304	304	susie	0.38	1.1e-20	-2.4038	0.01623	Nucleus.Accumbens	1	0.370577
ENSG00000162600.11	1	58546801	58546802	0.294	rs11580092	3.38	rs596534	0.21427	4.98	-2.40909	548	548	susie	0.23	3.1e-07	-2.40278	0.01627	Substantia.Nigra	1	0.371051
ENSG00000116497.17	1	32816766	32816767	0.248	rs2453244	-1.9	rs6694085	-0.006865	-3.16	-1.5	253	253	susie	0.0062	0.19	2.4027	0.016275	Spine	1	0.371051
ENSG00000230461.8	1	213988499	213988500	0.254	rs1431984	2.93	rs7529073	0.148	-5.13	2.80963	596	15	enet	0.16	1.9e-07	-2.4027	0.0163	Hippocampus	1	0.371344
ENSG00000278129.1	19	58278950	58278951	0.4573	rs260474	2.76	rs260503	0.155303	6.29	2.26606	348	43	enet	0.21	2.1e-11	2.40071	0.016363	Cerebellum	1	0.372107
ENSG00000273137.1	22	50209541	50209542	0.0951	rs9616915	-3.64	rs2076139	0.025181	-5.13	-2.52083	414	10	enet	0.04	1.1e-06	2.40057	0.016369	Blood	1	0.372107
ENSG00000272391.5	7	75486270	75486271	0.451	rs1167828	-3.38	rs17207196	0.25865	-5.74	2.51558	197	197	susie	0.28	8.3e-10	-2.4005	0.01637	Spine	1	0.372107
ENSG00000112144.15	6	53061801	53061802	0.1865	rs10484785	3.17	rs6919553	0.054618	-4.42	-2.2152	513	513	susie	0.057	0.00069	2.3996	0.0164	Nucleus.Accumbens	1	0.372513
ENSG00000103502.13	16	29863735	29863736	0.1716	rs6565169	-3.78	rs889695	0.001194	3.3	-1.6765	158	20	enet	0.03	0.016	-2.4	0.016431	Frontal.Cortex	1	0.37294
ENSG00000137877.9	15	41890204	41890205	0.2881	rs11630972	3.31	rs1211289	0.119	-4.44	2.54309	415	7	lasso	0.14	7.6e-05	-2.3983	0.01647	Substantia.Nigra	1	0.373548
ENSG00000227191.8	7	38249571	38249572	0.7261	rs921396	-2.67	rs2240825	0.517	-9.56	2.3589	647	647	susie	0.52	2.4e-29	-2.3975	0.0165	Caudate	1	0.373574
ENSG00000149295.13	11	113475388	113475389	0.2787	rs2514218	3.58	rs4936270	0.0483	3.98	-2.3977	511	1	top1	0.048	0.0033	-2.3977	0.0165	Frontal.Cortex	1	0.373574
ENSG00000140990.14	16	1959507	1959508	0.3323	rs26866	4	rs2815301	0.14611	-5.42	2.3972	439	1	top1	0.15	3.7e-08	-2.39715	0.01652	Cerebellum	1	0.373574
ENSG00000270040.1	1	39206511	39206512	0.3146	rs17570718	-3.08	rs2282231	0.013566	-4.35	2.20629	373	16	enet	0.031	0.011	-2.39722	0.01652	Nucleus.Accumbens	1	0.373574
ENSG00000196365.11	19	5720571	5720572	0.3484	rs2436535	-3.19	rs3892355	0.20636	-6.75	-2.7111	395	4	enet	0.21	1.9e-10	2.39637	0.01656	Caudate	1	0.374152
ENSG00000120306.9	5	140174641	140174642	0.2107	rs4913073	2.8	rs17286683	0.00432	-3.25	1.8753	300	19	enet	0.023	0.055	-2.3962	0.01657	Amygdala	1	0.374152
ENSG00000159958.6	22	41926817	41926818	0.4263	rs9619974	3.39	rs8135804	0.30039	7.27	-2.2228	346	346	susie	0.33	1.7e-15	-2.39461	0.01664	Cerebellar.Hemisphere	1	0.375285
ENSG00000145604.15	5	36151988	36151989	0.1659	rs4130679	3.54	rs7725060	0.021078	-4.1	-2.04082	527	3	lasso	0.021	0.032	2.39443	0.016646	Caudate	1	0.375285
ENSG00000223658.7	2	43676321	43676322	0.387	rs6741740	-3.44	rs11124944	0.09167	-4.34	2.025	489	33	enet	0.16	6.8e-06	-2.3942	0.016657	Spine	1	0.375285
ENSG00000076685.18	10	103193305	103193306	0.1043	rs7085104	-4.27	rs4919690	0.012117	-3.67	-2.6444	351	351	susie	0.049	0.0021	2.3923	0.016744	Caudate	1	0.376968
ENSG00000168944.15	5	123423591	123423592	0.2071	rs1060353	3.628	rs179805	0.01772	-3.73	-2.54953	476	7	lasso	0.056	0.0016	2.39194	0.01676	Cerebellar.Hemisphere	1	0.377051
ENSG00000107816.17	10	100996617	100996618	0.278	rs17113613	4.22	rs807018	0.022908	3.88	1.6933	418	5	lasso	0.046	0.0044	2.3912	0.0168	Putamen	1	0.377396
ENSG00000183798.4	20	41366826	41366827	0.451	rs2228246	-4.87	rs6072382	0.107518	-5.69	-2.7407	356	45	enet	0.2	5e-09	2.39169	0.0168	Putamen	1	0.377396
ENSG00000163728.10	3	180602129	180602130	0.1875	rs1401337	2.85	rs10513770	0.116333	4.59	2.39048	234	1	top1	0.12	7.3e-06	2.39048	0.01683	Frontal.Cortex	1	0.377792
ENSG00000113119.12	5	140639426	140639427	0.3856	rs4913073	2.796	rs753280	0.241	7.14	1.10199	342	31	enet	0.34	5.2e-16	2.38942	0.01687	Cerebellar.Hemisphere	1	0.378412
ENSG00000179862.6	1	40862365	40862366	0.3959	rs213769	-4.76	rs12117629	-0.006238	3.66	1.07527	412	412	susie	0.064	0.00096	2.38883	0.0169	Putamen	1	0.378808
ENSG00000065600.12	1	212414900	212414901	0.3209	rs12401671	3.84	rs351393	0.20976	-6.74	-1.84628	467	31	enet	0.25	2e-12	2.3884	0.016923	Caudate	1	0.379045
ENSG00000111860.13	6	118710074	118710075	0.36	rs9481852	4.28	rs376875	0.0264	-4.16	-3.1289	391	391	susie	0.053	0.0076	2.3879	0.01695	Spine	1	0.379333
ENSG00000188732.10	7	23680129	23680130	0.5698	rs12700428	-3.93	rs993179	0.454717	7.48	-2.5439	438	438	susie	0.46	2.3e-17	-2.3871	0.01698	Amygdala	1	0.379333
ENSG00000075975.15	3	12557013	12557014	0.3914	rs299631	-3.48	rs11710163	0.2155	6.79	1.8784	468	5	lasso	0.25	5.5e-13	2.387	0.01699	Nucleus.Accumbens	1	0.379333
ENSG00000100731.15	14	70907404	70907405	0.3084	rs2526889	-3.52	rs221900	0.19503	-5.22	-2.5238	404	404	susie	0.21	1.4e-07	2.387	0.01699	Spine	1	0.379333
ENSG00000173715.15	11	66744450	66744451	0.133	rs2242663	-4.8	rs11227623	0.08892	-3.85	-2.3861	249	1	top1	0.089	0.00071	2.3861	0.017	Spine	1	0.379333
ENSG00000166275.15	10	102854222	102854223	0.5348	rs7085104	-4.27	rs9527	0.379448	-8.4	-2.9783	344	4	lasso	0.49	2e-24	2.3862	0.01702	Cerebellar.Hemisphere	1	0.379333
ENSG00000112852.6	5	141094577	141094578	0.3271	rs17119351	-2.511	rs12521934	0.106	5.15	0.9074	435	17	enet	0.11	1.6e-06	2.3861	0.01703	Cerebellum	1	0.379333
ENSG00000105726.16	19	19663692	19663693	0.0717	rs2301668	-3.34	rs4808200	0.000403	3.87	-2.57143	333	333	susie	0.0092	0.013	-2.3859	0.017035	Blood	1	0.379333
ENSG00000248092.7	5	43603125	43603126	0.1618	rs7736477	-2.91	rs7732326	0.08247	4.16	-2.38525	253	1	top1	0.082	5.2e-05	-2.38525	0.01707	Nucleus.Accumbens	1	0.379835
ENSG00000152931.7	5	60487929	60487930	0.1659	rs16890418	2.73	rs2061251	0.00125	3.78	1.78469	316	7	lasso	0.033	0.02	2.38467	0.01709	ACC	1	0.380004
ENSG00000279722.1	16	53489942	53489943	0.4711	rs8044769	2.65	rs7199018	0.221542	6.59	2.2639	386	386	susie	0.24	4.6e-11	2.38	0.017137	Frontal.Cortex	1	0.380772
ENSG00000214013.9	15	42273232	42273233	0.2114	rs663454	-3.04	rs663454	-0.005217	-3.63	-3.0395	421	421	susie	0.014	0.087	2.3822	0.0172	ACC	1	0.381895
ENSG00000255201.1	8	38421941	38421942	0.2553	rs7845911	-3.56	rs4733918	0.0343	-3.82	-0.92727	283	283	susie	0.069	0.00054	2.3815	0.017241	Cerebellar.Hemisphere	1	0.382395
ENSG00000254531.1	4	101347779	101347780	0.199	rs4699239	3.54	rs13135111	0.076028	-5.02	1.37721	359	31	enet	0.11	1e-05	-2.3814	0.01725	Hypothalamus	1	0.382395
ENSG00000135211.5	7	77798579	77798580	0.1206	rs4727461	3.51	rs1544457	0.115739	8.47	-2.55	518	518	susie	0.12	7.3e-17	-2.38114	0.01726	Blood	1	0.382395
ENSG00000251323.2	11	78429835	78429836	0.0477	rs10793321	-3.42	rs6592792	0.004931	4.26	-2.6404	396	16	enet	0.0064	0.033	-2.38104	0.0173	Blood	1	0.382727
ENSG00000267121.5	17	45221787	45221788	0.1713	rs11012	-5.25	rs11012	0.059462	-4.17	-5.24528	264	19	enet	0.089	1.9e-05	2.3798	0.0173	Cerebellum	1	0.382727
ENSG00000167904.14	8	55773120	55773121	0.1949	rs2622557	-4.14	rs4737416	0.16433	5.25	2.38	404	1	top1	0.16	9.1e-08	2.38	0.017313	Hypothalamus	1	0.382737
ENSG00000162378.12	1	52726466	52726467	0.3351	rs12737375	-4.24	rs11206019	0.185	5.49	-1.8241	363	20	enet	0.21	1.4e-08	-2.37846	0.01738	ACC	1	0.383552
ENSG00000204338.8	6	32005688	32005689	0.3914	rs3131382	3.29	rs6902493	0.271903	7.25	-2.3771	197	1	top1	0.27	2.3e-14	-2.3771	0.0174	Cortex	1	0.383552
ENSG00000112041.12	6	35512937	35512938	0.3113	rs9348964	-4.37	rs9688674	0.181257	5.84	-2.3784	423	1	top1	0.18	1.4e-09	-2.3784	0.0174	Nucleus.Accumbens	1	0.383552
ENSG00000165916.8	11	47426472	47426473	0.1842	rs4647731	-3.66	rs7105122	0.02629	-3.93	2.4269	286	9	lasso	0.037	0.0098	-2.3774	0.0174	Putamen	1	0.383552
ENSG00000274376.4	15	82298552	82298553	0.1757	rs6603031	-3.16	rs11854289	0.061185	4.5	-1.9	318	4	lasso	0.076	9.4e-05	-2.3768	0.01746	Cortex	1	0.384361
ENSG00000275023.4	17	38705541	38705542	0.0858	rs11658500	-3.75	rs9916617	0.019988	-5.24	0.5753	324	10	enet	0.049	6.8e-08	-2.37691	0.0175	Blood	1	0.384361
ENSG00000108384.14	17	58692572	58692573	0.1336	rs304269	3.79	rs2240259	0.0949	-5.13	-2.76	303	303	susie	0.12	1.7e-06	2.376	0.0175	Caudate	1	0.384361
ENSG00000087365.15	11	66050728	66050729	0.5254	rs7947391	-3.93	rs1203998	0.19517	-5.73	-2.2226	356	356	susie	0.2	4.2e-09	2.37531	0.0175	Hippocampus	1	0.384361
ENSG00000079257.7	3	158672692	158672693	0.1439	rs4264773	3.25	rs9840571	0.131	-4.91	-2.37561	391	1	top1	0.13	2e-06	2.37561	0.0175	Hypothalamus	1	0.384361
ENSG00000214435.7	10	102869515	102869516	0.3354	rs7085104	-4.27	rs4919690	0.206558	-5.84	-2.6444	344	8	lasso	0.22	7.6e-10	2.37554	0.017523	Hippocampus	1	0.384361
ENSG00000172780.16	3	129122800	129122801	0.1754	rs10934885	-4.36	rs10342	-0.001033	-3.07	-3.07397	309	309	susie	0.017	0.072	2.37544	0.01753	ACC	1	0.384361
ENSG00000135318.11	6	85449583	85449584	0.1875	rs9444352	2.87	rs526225	-0.001086	3.53	1.91047	431	11	lasso	0.014	0.079	2.3751	0.01755	Hypothalamus	1	0.384361
ENSG00000254415.3	19	51646800	51646801	0.503	rs1566577	3.16	rs7250849	0.22116	-5.96	-2.2571	593	593	susie	0.24	1.4e-10	2.37466	0.01757	Hippocampus	1	0.384361
ENSG00000166887.15	15	42208315	42208316	0.1915	rs663454	-3.04	rs1619030	0.00481	3.58	-2.7119	407	407	susie	0.0067	0.14	-2.3745	0.01757	Nucleus.Accumbens	1	0.384361
ENSG00000235381.1	6	155256458	155256459	0.33	rs956096	6.09	rs3011895	0.133	4.67	2.3095	510	5	lasso	0.16	1.9e-05	2.3744	0.017579	Substantia.Nigra	1	0.384361
ENSG00000254510.1	11	66409157	66409158	0.4194	rs2242663	-4.8	rs2282530	0.29682	7.59	-1.7418	286	7	lasso	0.31	5.5e-17	-2.37432	0.0176	Cerebellum	1	0.384361
ENSG00000091490.10	4	25863759	25863760	0.2854	rs10028140	3.1	rs878552	-0.00202	-3.71	-1.32969	470	24	enet	0.027	0.022	2.3742	0.0176	Frontal.Cortex	1	0.384361
ENSG00000108091.10	10	59906655	59906656	0.2153	rs1909641	-7.05	rs10994001	0.035292	-4.56	-2.3733	581	1	top1	0.035	0.011	2.3733	0.01763	Cerebellar.Hemisphere	1	0.384418
ENSG00000099308.10	19	18097792	18097793	0.0682	rs2303697	3.83	rs273506	0.075979	-6.62	2.25313	419	2	lasso	0.078	1.2e-11	-2.3731	0.01764	Blood	1	0.384418
ENSG00000175279.21	1	10430782	10430783	0.3112	rs11803995	-2.65	rs2847337	0.0323	3.95	-2.5223	382	9	lasso	0.057	0.0015	-2.37292	0.01765	Hypothalamus	1	0.384418
ENSG00000254415.3	19	51646800	51646801	0.3239	rs1566577	3.16	rs16982907	0.102	-5.35	-2.0893	596	596	susie	0.17	6.2e-08	2.3728	0.01766	Hypothalamus	1	0.384418
ENSG00000261121.1	4	24659855	24659856	0.383	rs10027557	-3.63	rs4323086	0.0384	4.17	2.3724	536	1	top1	0.038	0.02	2.372	0.01767	Spine	1	0.384418
ENSG00000166971.16	16	53504410	53504411	0.1836	rs8049859	2.67	rs7199018	0.075047	-4.97	2.24303	399	399	susie	0.09	2.4e-05	-2.37229	0.017678	Nucleus.Accumbens	1	0.384418
ENSG00000064012.21	2	201233442	201233443	0.4345	rs7558911	3.21	rs10931936	0.36079	7.12	-2.3656	350	350	susie	0.37	3e-15	-2.3712	0.0177	ACC	1	0.384623
ENSG00000127554.12	16	1984206	1984207	0.464	rs26866	4	rs17653749	0.088476	4.72	-2.985	428	22	enet	0.14	5.2e-06	-2.3709	0.01775	ACC	1	0.385436
ENSG00000185619.18	4	705747	705748	0.3245	rs4505759	-3.11	rs10452329	0.20393	-5.82	2.3697	384	1	top1	0.2	1.8e-09	-2.3697	0.0178	Frontal.Cortex	1	0.386247
ENSG00000169136.10	19	49929763	49929764	0.2574	rs10415576	-4.1	rs7246342	0.027771	-4.67	2.30952	336	6	lasso	0.085	2.8e-05	-2.36936	0.017819	Cerebellum	1	0.386386
ENSG00000269609.5	10	102449816	102449817	0.4733	rs7085104	-4.27	rs10509760	0.015694	-5.01	-0.9531	339	33	enet	0.21	2.1e-10	2.3681	0.017882	Caudate	1	0.387477
ENSG00000100564.8	14	67600286	67600287	0.196	rs1290900	-3.74	rs12882704	0.00177	3.95	0.9709	368	9	lasso	0.021	0.04	2.3683	0.0179	Cerebellar.Hemisphere	1	0.387593
ENSG00000274184.1	18	35268217	35268218	0.281	rs9965542	-3.06	rs4799791	0.06616	-5	-1.3674	397	17	enet	0.1	4.2e-05	2.3671	0.01793	Hippocampus	1	0.387968
ENSG00000064012.21	2	201233442	201233443	0.593	rs7558911	3.21	rs10931936	0.39352	8.01	-2.36556	350	350	susie	0.4	2.3e-19	-2.36644	0.01796	Cerebellar.Hemisphere	1	0.388342
ENSG00000111877.17	6	118935161	118935162	0.253	rs9481852	4.28	rs6912082	0.00945	3.24	-2.6511	383	10	lasso	0.032	0.032	-2.3658	0.01799	Spine	1	0.388716
ENSG00000272087.1	3	158693767	158693768	0.1259	rs4264773	3.25	rs4680460	-0.002193	-3.65	-2.37947	392	4	lasso	0.0021	0.26	2.36464	0.01805	ACC	1	0.389345
ENSG00000272983.1	10	38137336	38137337	0.6726	rs17587939	3.42	rs17587699	0.019331	-4.7	2.9255	215	13	lasso	0.14	2e-06	-2.36458	0.018051	Hippocampus	1	0.389345
ENSG00000158985.13	5	131245492	131245493	0.2861	rs7735957	-2.967	rs11743851	0.04468	4.14	-1.76364	266	4	lasso	0.14	1.1e-06	-2.3644	0.01806	Frontal.Cortex	1	0.389345
ENSG00000225192.1	10	37796108	37796109	0.0986	rs17587939	3.42	rs11011236	0.014816	-3.89	2.6087	294	294	susie	0.031	0.015	-2.3641	0.01807	Cerebellar.Hemisphere	1	0.389345
ENSG00000166788.9	11	18106090	18106091	0.3459	rs10832876	-4.5	rs1399025	0.21389	-6.65	-1.725	425	23	enet	0.27	3.1e-12	2.3644	0.0181	Putamen	1	0.389404
ENSG00000196365.11	19	5720571	5720572	0.5552	rs2436535	-3.19	rs3892355	0.311946	-7.66	-2.71111	398	13	lasso	0.32	8.2e-17	2.3633	0.01811	Cortex	1	0.389404
ENSG00000272983.1	10	38137336	38137337	0.6751	rs17587939	3.42	rs17587699	0.16022	-6.26	2.92553	215	53	enet	0.38	6.8e-21	-2.36274	0.01814	Cortex	1	0.389404
ENSG00000176209.11	8	42541711	42541712	0.515	rs17875660	2.74	rs2923428	0.27696	5.63	1.8837	259	89	enet	0.35	4.4e-11	2.362	0.01817	Substantia.Nigra	1	0.389404
ENSG00000106771.12	9	109119944	109119945	0.2485	rs2139350	3.15	rs11791855	0.00847	-3.88	-2.36183	609	1	top1	0.0085	0.15	2.36183	0.01818	ACC	1	0.389404
ENSG00000146476.10	6	151452257	151452258	0.0607	rs9322335	2.62	rs6915598	0.008693	-4.14	-2.36115	571	1	top1	0.0087	0.016	2.3611	0.01822	Blood	1	0.389404
ENSG00000064012.21	2	201233442	201233443	0.124	rs7558911	3.21	rs10931936	0.040619	4.17	-2.36109	349	1	top1	0.041	0.0077	-2.36109	0.01822	Hippocampus	1	0.389404
ENSG00000186687.15	5	131170809	131170810	0.286	rs7735957	-2.97	rs10037469	0.013444	-3.34	-2.1756	256	256	susie	0.038	0.02	2.3607	0.01824	Spine	1	0.389404
ENSG00000227191.8	7	38249571	38249572	0.5848	rs921396	-2.67	rs2240825	0.472666	-8.82	2.36495	646	646	susie	0.48	8.5e-24	-2.36049	0.01825	Frontal.Cortex	1	0.389404
ENSG00000232442.1	20	63627226	63627227	0.0866	rs879471	-3.9	rs432717	0.0688	-6.33	-2.3603	428	1	top1	0.069	1.9e-10	2.36027	0.01826	Blood	1	0.389404
ENSG00000275426.1	4	149737	149738	0.5219	rs10031745	-2.25	rs28716466	0.349204	-8.12	2	157	157	susie	0.39	4e-21	-2.36019	0.01827	Cortex	1	0.389404
ENSG00000241043.1	9	32567126	32567127	0.3072	rs10123102	3.26	rs673710	0.216851	-6.25	-2.3595	516	1	top1	0.22	7.3e-11	2.3595	0.0183	Caudate	1	0.389404
ENSG00000159199.13	17	48892764	48892765	0.2497	rs2969	-3.9	rs1973404	0.112479	-4.86	2.3604	390	1	top1	0.11	1e-05	-2.3604	0.0183	Cerebellar.Hemisphere	1	0.389404
ENSG00000241043.1	9	32567126	32567127	0.3373	rs10123102	3.26	rs673710	0.19819	-5.6	-2.3595	514	1	top1	0.2	6.9e-09	2.3595	0.0183	Hippocampus	1	0.389404
ENSG00000241043.1	9	32567126	32567127	0.3535	rs10123102	3.26	rs673710	0.1761	-5.4	-2.3595	515	1	top1	0.18	3e-08	2.3595	0.0183	Hypothalamus	1	0.389404
ENSG00000227191.8	7	38249571	38249572	0.6305	rs921396	-2.67	rs2240825	0.31262	-8.02	2.3589	647	647	susie	0.39	2.1e-18	-2.35854	0.0183	Putamen	1	0.389404
ENSG00000100162.14	22	41947163	41947164	0.3193	rs9619974	3.39	rs8135804	0.29229	6.83	-2.2239	346	12	lasso	0.29	1.6e-13	-2.35899	0.01832	Cerebellar.Hemisphere	1	0.389404
ENSG00000238142.1	1	16889648	16889649	0.4154	rs12064256	-3.94	rs149565	0.077786	5.54	0.11033	340	35	enet	0.22	4.1e-11	2.359	0.018325	Caudate	1	0.389404
ENSG00000178343.4	4	42397838	42397839	0.264	rs2575568	-2.41	rs7666279	0.0427	-5.37	-2.26452	478	18	enet	0.14	3.7e-07	2.35885	0.01833	Caudate	1	0.389404
ENSG00000227191.8	7	38249571	38249572	0.6035	rs921396	-2.67	rs2240825	0.42078	-8.29	2.35887	647	1	top1	0.42	2.5e-20	-2.35887	0.01833	Cerebellar.Hemisphere	1	0.389404
ENSG00000270055.1	15	30487962	30487963	0.3992	rs11070233	2.8	rs7166258	0.174668	6.53	-2.6786	131	24	enet	0.22	4.9e-10	-2.3588	0.01834	Cerebellar.Hemisphere	1	0.389404
ENSG00000131094.3	17	44968070	44968071	0.2293	rs11012	-5.25	rs9898793	0.020428	4.54	-2.06522	347	347	susie	0.12	9.7e-07	-2.3566	0.0184	Cerebellum	1	0.389538
ENSG00000198954.7	10	68988720	68988721	0.221	rs1000251	2.62	rs7918860	0.073351	-4.83	2.05	432	432	susie	0.081	0.00019	-2.35838	0.0184	Hypothalamus	1	0.389538
ENSG00000142065.13	19	36379198	36379199	0.151	rs6510512	3.46	rs12976232	0.018691	3.47	-0.3415	295	295	susie	0.046	0.012	2.3573	0.0184	Spine	1	0.389538
ENSG00000105707.13	19	35040505	35040506	0.122	rs8113650	-3.25	rs35879596	0.03362	-5.41	-2.35743	497	1	top1	0.034	7.8e-06	2.3574	0.018402	Blood	1	0.389538
ENSG00000260613.1	22	49837785	49837786	0.3366	rs9616730	3.28	rs761878	0.17597	-6.21	-2.3448	506	506	susie	0.21	1.1e-09	2.35736	0.01841	Cerebellar.Hemisphere	1	0.389538
ENSG00000109133.12	4	41935119	41935120	0.1849	rs2304652	-3.07	rs6832142	0.0372	-4.32	2.44479	418	418	susie	0.043	0.0024	-2.35541	0.0185	Cerebellum	1	0.390717
ENSG00000240654.6	13	24307165	24307166	0.2891	rs17464453	-2.87	rs11617019	0.07765	5.43	-2.2586	722	722	susie	0.082	4.9e-05	-2.3548	0.0185	Cortex	1	0.390717
ENSG00000064012.21	2	201233442	201233443	0.1542	rs7558911	3.21	rs4035021	0.002066	3.58	-2.06349	350	6	lasso	0.014	0.1	-2.35539	0.018504	Amygdala	1	0.390717
ENSG00000100162.14	22	41947163	41947164	0.237	rs9619974	3.39	rs8135804	0.134021	5.23	-2.2218	345	345	susie	0.13	7.4e-06	-2.3539	0.0186	ACC	1	0.391344
ENSG00000087365.15	11	66050728	66050729	0.482	rs7947391	-3.93	rs535752	0.309059	-7.18	-2.20368	355	355	susie	0.32	4e-15	2.35276	0.0186	Cerebellar.Hemisphere	1	0.391344
ENSG00000262165.2	17	4807012	4807013	0.5262	rs12944289	3.39	rs11654690	0.408701	-8.84	-2.33821	436	436	susie	0.41	9.8e-23	2.3532	0.0186	Nucleus.Accumbens	1	0.391344
ENSG00000105499.13	19	48110816	48110817	0.34	rs8100222	-2.98	rs274860	0.15834	5.43	-2.0791	509	14	enet	0.19	1.1e-08	-2.35324	0.01861	Hippocampus	1	0.391344
ENSG00000128872.9	15	51751585	51751586	0.1742	rs12899040	-3.31	rs7174497	0.239435	11.62	2.1889	431	11	lasso	0.24	9.1e-36	2.3532	0.018612	Blood	1	0.391344
ENSG00000100731.15	14	70907404	70907405	0.134	rs8023177	-3.56	rs2526856	0.12115	-5.2	-2.3171	405	405	susie	0.16	1.1e-07	2.3532	0.018612	Hypothalamus	1	0.391344
ENSG00000053900.10	4	25377212	25377213	0.4203	rs2324642	-3.14	rs6840622	0.300673	7.66	2.2439	540	540	susie	0.31	1.6e-16	2.35292	0.01863	Cortex	1	0.391344
ENSG00000174348.13	1	53062051	53062052	0.2167	rs2297660	-5.46	rs6694834	-0.003734	3.58	-0.68983	471	17	enet	0.027	0.022	-2.35262	0.018642	Frontal.Cortex	1	0.391344
ENSG00000173852.14	7	35038270	35038271	0.2013	rs10247437	3.62	rs329576	0.102027	-4.65	-2.35	482	1	top1	0.1	4.7e-06	2.35196	0.018675	Cerebellum	1	0.391344
ENSG00000262165.2	17	4807012	4807013	0.3585	rs12944289	3.42	rs11654690	0.29734	-6.7	-2.34028	435	435	susie	0.3	2.8e-12	2.3524	0.0187	ACC	1	0.391344
ENSG00000166887.15	15	42208315	42208316	0.207	rs663454	-3.04	rs6493054	0.03091	3.9	-1.4488	403	403	susie	0.052	0.0074	-2.35071	0.0187	Amygdala	1	0.391344
ENSG00000275413.1	17	16023652	16023653	0.0141	rs9897073	7.25	rs178797	0.012581	-3.89	-2.5952	281	281	susie	0.019	0.00073	2.35155	0.0187	Blood	1	0.391344
ENSG00000152382.5	1	166876326	166876327	0.2152	rs2272792	2.97	rs2049909	0.038455	4.1	1.04001	582	39	enet	0.068	0.00019	2.3522	0.0187	Cerebellum	1	0.391344
ENSG00000198276.15	20	63951125	63951126	0.1629	rs879471	-3.9	rs11554629	0.0826	6.98	-1.4881	380	12	enet	0.11	2.1e-16	-2.35013	0.01877	Blood	1	0.392422
ENSG00000204310.12	6	32178095	32178096	0.0664	rs707939	-3.209	rs2071295	0.00613	-3.51	-2.3499	170	1	top1	0.0061	0.036	2.3499	0.01878	Blood	1	0.392422
ENSG00000053900.10	4	25377212	25377213	0.4116	rs2324642	-3.14	rs7684466	0.214	6.69	2.26076	540	10	lasso	0.29	2.8e-14	2.34974	0.01879	Caudate	1	0.392422
ENSG00000204267.13	6	32838779	32838780	0.426	rs11967235	2.67	rs3763365	0.028133	4.42	-1.0009	272	54	enet	0.16	2.4e-07	-2.3492	0.01881	Hippocampus	1	0.392572
ENSG00000272316.1	6	57913910	57913911	0.4738	rs4398769	3.51	rs6918757	0.176302	-6.86	1.9461	99	99	susie	0.31	7.6e-17	-2.34807	0.018871	Cerebellum	1	0.393496
ENSG00000169783.12	15	77820899	77820900	0.2679	rs11639191	-3.54	rs907389	0.10538	-5.5	0.8101	408	29	enet	0.14	8.5e-08	-2.348	0.01888	Nucleus.Accumbens	1	0.393496
ENSG00000155508.13	5	154857552	154857553	0.2667	rs4958735	-2.44	rs6882998	0.108191	-4.88	1.269	446	36	enet	0.13	4.2e-06	-2.3475	0.0189	Hippocampus	1	0.393645
ENSG00000037757.13	19	13764531	13764532	0.2739	rs1531212	3.37	rs517323	0.081753	-7.01	-0.98705	329	73	enet	0.11	1.3e-16	2.3463	0.01896	Blood	1	0.394626
ENSG00000130803.14	19	9140379	9140380	0.322	rs11671851	3.73	rs10422772	-0.001571	-3.2	-1.4195	420	420	susie	0.041	0.024	2.3443	0.01906	Substantia.Nigra	1	0.396192
ENSG00000109758.8	4	3441886	3441887	0.5128	rs3095073	-3.24	rs4690096	0.231	6.67	-2.50257	359	24	enet	0.33	4.6e-18	-2.34425	0.01907	Cerebellum	1	0.396192
ENSG00000130770.17	1	28236108	28236109	0.2701	rs313153	2.96	rs490633	0.181	-6.37	2.12774	254	3	lasso	0.2	1.4e-10	-2.3438	0.01909	Cortex	1	0.396192
ENSG00000262165.2	17	4807012	4807013	0.4134	rs12944289	3.44	rs11654690	0.326303	-5.76	-2.3428	436	1	top1	0.33	3.3e-10	2.3428	0.0191	Substantia.Nigra	1	0.396192
ENSG00000169071.14	9	91950161	91950162	0.233	rs12554669	-3.36	rs4467997	0.052913	3.66	1.8837	473	9	lasso	0.058	0.0092	2.3434	0.0191	Substantia.Nigra	1	0.396192
ENSG00000232677.6	19	36331717	36331718	0.476	rs6510512	3.4	rs2972544	0.355916	7.81	-2.0898	298	25	enet	0.39	2e-18	-2.3431	0.019124	Cerebellar.Hemisphere	1	0.39625
ENSG00000049759.17	18	58044366	58044367	0.2683	rs17064165	-3.38	rs6566953	-0.00421	-3.55	0.0278	606	606	susie	0.018	0.035	2.3427	0.019143	Cerebellum	1	0.39625
ENSG00000229590.3	17	58157027	58157028	0.1155	rs302863	3.67	rs8071251	0.08119	-6.96	-2.3423	431	1	top1	0.081	4.2e-12	2.34231	0.0192	Blood	1	0.39625
ENSG00000232450.1	1	113699630	113699631	0.341	rs2774307	-4.2	rs6669008	0.210856	-6.45	-0.90476	486	37	enet	0.22	1.2e-11	2.34111	0.0192	Cerebellum	1	0.39625
ENSG00000211689.7	7	38265677	38265678	0.3808	rs921396	-2.67	rs2240825	0.18302	-5.75	2.3426	649	1	top1	0.18	2.1e-08	-2.34258	0.0192	Putamen	1	0.39625
ENSG00000237624.1	1	39514955	39514956	0.2912	rs17570718	-3	rs1180342	0.047811	4.16	2.34146	367	1	top1	0.048	0.0034	2.34146	0.019208	Frontal.Cortex	1	0.39625
ENSG00000115657.12	2	219213239	219213240	0.1548	rs1039897	-4.17	rs13029742	0.068121	-4.88	-2.18182	381	4	enet	0.11	1.1e-05	2.34067	0.01925	Cerebellar.Hemisphere	1	0.39625
ENSG00000187688.14	17	16417561	16417562	0.6439	rs9897073	7	rs3813769	0.46756	-7.97	-2.33962	305	1	top1	0.47	3.8e-20	2.3396	0.0193	ACC	1	0.39625
ENSG00000187688.14	17	16417561	16417562	0.4033	rs9897073	7	rs3813769	0.23127	-5.34	-2.3396	305	1	top1	0.23	1.9e-08	2.33962	0.0193	Amygdala	1	0.39625
ENSG00000187688.14	17	16417561	16417562	0.4538	rs9897073	7	rs3813769	0.245	-6.57	-2.33961	307	1	top1	0.24	3.2e-12	2.3396	0.0193	Caudate	1	0.39625
ENSG00000187688.14	17	16417561	16417562	0.7599	rs9897073	7	rs3813769	0.491855	-9.61	-2.33961	308	308	susie	0.5	2.2e-29	2.3396	0.0193	Cortex	1	0.39625
ENSG00000187688.14	17	16417561	16417562	0.7074	rs9897073	7	rs3813769	0.40817	-8.03	-2.3396	308	1	top1	0.41	1.3e-19	2.3396	0.0193	Frontal.Cortex	1	0.39625
ENSG00000187688.14	17	16417561	16417562	0.4991	rs9897073	7	rs3813769	0.329	-7.15	-2.33961	305	1	top1	0.33	1e-14	2.33961	0.0193	Hippocampus	1	0.39625
ENSG00000187688.14	17	16417561	16417562	0.6718	rs9897073	7	rs3813769	0.346949	-7.48	-2.3396	306	1	top1	0.35	3.7e-16	2.3396	0.0193	Hypothalamus	1	0.39625
ENSG00000187688.14	17	16417561	16417562	0.5264	rs9897073	7	rs3813769	0.285103	-7.32	-2.33961	308	1	top1	0.29	6e-15	2.3396	0.0193	Nucleus.Accumbens	1	0.39625
ENSG00000002549.12	4	17577191	17577192	0.3058	rs1003413	3.33	rs3733576	0.352	14.21	2.65078	433	433	susie	0.35	4.2e-55	2.33959	0.01931	Blood	1	0.39625
ENSG00000211689.7	7	38265677	38265678	0.3361	rs921396	-2.67	rs1860517	0.135427	-5.96	2.0176	648	648	susie	0.14	1.5e-07	-2.33904	0.01933	Cortex	1	0.396395
ENSG00000143158.10	1	167937039	167937040	0.1733	rs12096911	-2.89	rs7525424	0.03324	-4.65	2.49254	533	10	lasso	0.079	0.00011	-2.3383	0.019372	Caudate	1	0.39699
ENSG00000198502.5	6	32530286	32530287	0.8803	rs11967235	2.667	rs9271055	0.553	17.58	1.9965	262	53	enet	0.64	2e-124	2.3376	0.01941	Blood	1	0.397441
ENSG00000116983.12	1	39691688	39691689	0.4496	rs11207350	3.91	rs9662128	0.23	11.96	-2.4744	380	29	enet	0.31	9.7e-47	-2.33732	0.01942	Blood	1	0.397441
ENSG00000281332.1	7	32760278	32760279	0.2683	rs13227922	3.83	rs4720078	0.0813	4.84	-2.8125	407	58	enet	0.13	7.1e-06	-2.3368	0.01945	ACC	1	0.397789
ENSG00000101216.10	20	63627040	63627041	0.5068	rs879471	-3.9	rs432717	0.374	8.4	-2.36027	428	11	enet	0.42	8e-24	-2.3367	0.0195	Cerebellum	1	0.398013
ENSG00000143771.11	1	224356849	224356850	0.2178	rs6426156	3.2	rs4654037	-0.001574	-4.05	2.0864	350	18	enet	0.033	0.013	-2.33646	0.0195	Cerebellar.Hemisphere	1	0.398013
ENSG00000101216.10	20	63627040	63627041	0.362	rs879471	-3.9	rs311497	0.18741	6.4	-2.2048	427	427	susie	0.29	1.5e-13	-2.335	0.0195	Cerebellar.Hemisphere	1	0.398013
ENSG00000231852.6	6	32038264	32038265	0.19	rs3131382	3.36	rs9267659	0.02018	-4.09	1.6631	187	187	susie	0.036	0.0073	-2.3353	0.01953	Caudate	1	0.39836
ENSG00000211688.1	7	38256395	38256396	0.4178	rs921396	-2.67	rs2240825	0.356	-7.88	2.3344	646	1	top1	0.36	3.3e-18	-2.3344	0.0196	Caudate	1	0.399439
ENSG00000093144.18	6	127343608	127343609	0.1168	rs2068626	-2.81	rs6901443	-0.00279	3.19	1.156	334	334	susie	0.064	0.00031	2.33374	0.019609	Cortex	1	0.399439
ENSG00000231081.1	20	26010530	26010531	0.158	rs6132907	-2.67	rs4815493	0.04106	-3.45	-2.3333	108	1	top1	0.041	0.0063	2.3333	0.01963	Frontal.Cortex	1	0.3996
ENSG00000271200.1	1	61742423	61742424	0.2332	rs2092867	-2.95	rs6656763	-0.004658	-3.36	2.4734	479	8	lasso	-0.0017	0.4	-2.33261	0.01967	Nucleus.Accumbens	1	0.400148
ENSG00000111262.5	12	4910839	4910840	0.325	rs11616162	3.27	rs7955352	0.02659	-3.84	-3.1256	685	67	enet	0.043	0.014	2.33266	0.0197	Amygdala	1	0.400227
ENSG00000255585.3	9	137789234	137789235	0.0529	rs13288824	2.98	rs1776776	0.057818	6.1	2.3322	289	1	top1	0.058	5.3e-09	2.33216	0.0197	Blood	1	0.400227
ENSG00000100731.15	14	70907404	70907405	0.3665	rs2526889	-3.52	rs2240341	0.330086	-8.03	-2.025	404	21	enet	0.36	2.4e-19	2.3313	0.01974	Cortex	1	0.40071
ENSG00000185619.18	4	705747	705748	0.6813	rs4505759	-3.11	rs10034650	0.272	-6.67	2.95745	384	384	susie	0.41	1.6e-19	-2.33114	0.01975	Cerebellar.Hemisphere	1	0.40071
ENSG00000227191.8	7	38249571	38249572	0.7027	rs921396	-2.67	rs2109364	0.524988	-9.9	2.27666	646	10	lasso	0.54	1.7e-32	-2.33032	0.01979	Cortex	1	0.400864
ENSG00000142207.6	21	32393025	32393026	0.29	rs8133919	-3.37	rs8130762	0.05789	-4.03	-2.9172	481	18	enet	0.074	0.0008	2.3304	0.0198	ACC	1	0.400864
ENSG00000241043.1	9	32567126	32567127	0.1977	rs10123102	3.26	rs673710	0.068813	-5.17	-2.3595	514	14	enet	0.13	1.4e-06	2.3303	0.0198	Frontal.Cortex	1	0.400864
ENSG00000138594.13	15	51829627	51829628	0.0918	rs12899040	-3.21	rs2959298	0.064	-4.4	2.575	392	392	susie	0.075	0.00011	-2.3299	0.01981	Nucleus.Accumbens	1	0.400864
ENSG00000198131.13	19	58228593	58228594	0.1348	rs260474	2.76	rs260473	0.046828	4.49	2.32929	365	1	top1	0.047	0.0019	2.3293	0.01984	Cortex	1	0.401206
ENSG00000078043.15	18	46920147	46920148	0.15	rs17707448	-3.17	rs512699	0.06	4.56	-2.5505	487	487	susie	0.084	0.00038	-2.328	0.0199	ACC	1	0.401623
ENSG00000171931.12	17	18744023	18744024	0.6594	rs2472692	3.67	rs163367	0.232847	6.73	2.36143	187	187	susie	0.46	3.5e-27	2.3274	0.0199	Cerebellum	1	0.401623
ENSG00000280269.1	11	74204868	74204869	0.142	rs649937	-2.91	rs11236029	0.030613	-4.23	2.01887	413	413	susie	0.085	0.00013	-2.32848	0.0199	Cerebellar.Hemisphere	1	0.401623
ENSG00000259362.2	15	77525539	77525540	0.2126	rs4076999	3.44	rs7176875	0.20496	6.41	-2.4463	302	302	susie	0.21	4.7e-11	-2.3271	0.01996	Nucleus.Accumbens	1	0.402568
ENSG00000248184.1	4	54332891	54332892	0.4976	rs11735716	-3.27	rs1873774	0.15657	5.27	2.32593	418	1	top1	0.16	1.7e-07	2.3259	0.02	Frontal.Cortex	1	0.402737
ENSG00000279722.1	16	53489942	53489943	0.1319	rs8044769	2.65	rs7199018	0.096747	7.57	2.26392	386	16	enet	0.11	9e-16	2.3259	0.020024	Blood	1	0.402737
ENSG00000257859.1	12	105704202	105704203	0.3055	rs10861491	-2.85	rs3741637	0.072864	4.61	1.79325	624	29	enet	0.12	1.5e-06	2.32583	0.020028	Cortex	1	0.402737
ENSG00000270055.1	15	30487962	30487963	0.542	rs11070233	2.8	rs7166258	0.33096	8.13	-2.67864	131	131	susie	0.34	7.7e-19	-2.32583	0.02003	Cerebellum	1	0.402737
ENSG00000227191.8	7	38249571	38249572	0.568	rs921396	-2.67	rs2240825	0.455	-7.85	2.365	646	646	susie	0.46	1.2e-19	-2.325	0.02007	ACC	1	0.402737
ENSG00000164823.9	8	89901858	89901859	0.1334	rs16901369	-3.69	rs2141408	0.11	7.91	2.16544	360	7	lasso	0.11	3.9e-16	2.32491	0.02008	Blood	1	0.402737
ENSG00000237640.1	7	99929620	99929621	0.1341	rs2572023	-2.95	rs2527923	0.164	5.62	-2.325	267	1	top1	0.16	2.1e-08	-2.325	0.0201	Caudate	1	0.402737
ENSG00000227207.2	1	72301471	72301472	0.6503	rs10789339	-3.13	rs3101336	0.599123	10.59	-2.37895	320	320	susie	0.6	3.1e-39	-2.32399	0.0201	Cerebellum	1	0.402737
ENSG00000165140.9	9	94640248	94640249	0.2528	rs4647512	-2.65	rs4129219	0.092654	4.42	-1.6786	371	23	enet	0.095	1.3e-05	-2.3241	0.0201	Cortex	1	0.402737
ENSG00000269609.5	10	102449816	102449817	0.225	rs7085104	-4.27	rs10786706	0.101098	-5	-2.3077	339	16	enet	0.14	7.5e-07	2.3249	0.0201	Putamen	1	0.402737
ENSG00000196357.11	19	36246256	36246257	0.172	rs6510512	2.99	rs2972527	0.072345	-4.77	-2.43359	328	328	susie	0.085	3e-05	2.32326	0.020165	Cerebellum	1	0.403157
ENSG00000055147.18	5	154038904	154038905	0.0684	rs1461241	4.07	rs478020	0.041	-6.15	-3.38095	550	16	enet	0.058	5.1e-09	2.3232	0.02017	Blood	1	0.403157
ENSG00000109047.7	17	9905620	9905621	0.773	rs4791962	3.93	rs4668	0.469924	9.65	2.46551	630	15	enet	0.5	3.8e-30	2.322	0.0202	Cerebellum	1	0.403157
ENSG00000176658.16	17	32877176	32877177	0.2114	rs2174341	3.54	rs1642965	-0.00104	3.97	0.536585	482	482	susie	0.058	0.0005	2.323	0.0202	Cerebellum	1	0.403157
ENSG00000119522.16	9	123930151	123930152	0.1146	rs7860055	-3.6	rs10986070	0.011923	3.81	-1.5445	433	433	susie	0.035	0.0061	-2.3223	0.0202	Cortex	1	0.403157
ENSG00000273837.1	19	51639930	51639931	0.363	rs1566577	3.16	rs7250849	0.198476	-5.02	-2.3218	584	1	top1	0.2	3.6e-07	2.3218	0.0202	Spine	1	0.403157
ENSG00000237640.1	7	99929620	99929621	0.1194	rs2572023	-2.95	rs2525539	0.074937	4.56	-1.95652	267	10	enet	0.094	1.5e-05	-2.322	0.02023	Nucleus.Accumbens	1	0.403492
ENSG00000213676.10	6	32128252	32128253	0.2125	rs707939	-3.21	rs6941112	0.14269	4.68	-2.81818	163	19	enet	0.15	2.5e-06	-2.32146	0.02026	ACC	1	0.403827
ENSG00000053900.10	4	25377212	25377213	0.2853	rs2324642	-3.14	rs7684466	0.268949	6.68	2.27048	539	539	susie	0.27	2.4e-12	2.32083	0.0203	Putamen	1	0.404106
ENSG00000230051.1	22	27331786	27331787	0.5772	rs10483129	3.67	rs8136465	0.21569	6.45	-2.7816	938	14	lasso	0.27	2.4e-14	-2.3206	0.02031	Nucleus.Accumbens	1	0.404106
ENSG00000053900.10	4	25377212	25377213	0.308	rs2324642	-3.14	rs6840622	0.174525	5.86	2.2439	539	539	susie	0.21	2.5e-09	2.3203	0.02032	Hippocampus	1	0.404106
ENSG00000232677.6	19	36331717	36331718	0.4225	rs6510512	3.36	rs2972544	0.290139	7.59	-2.09087	304	304	susie	0.34	1.4e-18	-2.3201	0.020335	Cerebellum	1	0.404106
ENSG00000122591.11	7	23014129	23014130	0.2571	rs12700428	-3.93	rs4329182	0.05037	-4.02	2.32	435	1	top1	0.05	0.0033	-2.32	0.02034	Hippocampus	1	0.404106
ENSG00000109758.8	4	3441886	3441887	0.3482	rs3095073	-3.24	rs1320763	0.193628	6.85	-3.06743	359	14	enet	0.25	3.3e-13	-2.31941	0.02037	Cortex	1	0.404248
ENSG00000148908.14	10	119542707	119542708	0.1093	rs196278	-2.77	rs196260	0.024986	-5.02	0.84314	457	30	enet	0.029	3e-05	-2.31834	0.0204	Blood	1	0.404248
ENSG00000230148.8	17	48544350	48544351	0.1647	rs937301	3.5	rs4793854	0.054286	-3.76	1.0735	411	21	enet	0.11	0.00016	-2.31912	0.0204	Spine	1	0.404248
ENSG00000100731.15	14	70907404	70907405	0.209	rs2526889	-3.52	rs2240341	0.10922	-4.25	-2.025	407	407	susie	0.15	5.1e-05	2.319	0.0204	Substantia.Nigra	1	0.404248
ENSG00000255608.1	12	4838954	4838955	0.3216	rs7308142	-3.51	rs3741928	0.037563	3.92	-2.31828	692	1	top1	0.038	0.0086	-2.31828	0.02043	Frontal.Cortex	1	0.40458
ENSG00000121289.17	19	32971990	32971991	0.293	rs17760904	-5.08	rs934419	0.02048	-4.03	2.7156	445	445	susie	0.021	0.041	-2.31753	0.02047	Hippocampus	1	0.40511
ENSG00000198105.13	10	37857635	37857636	0.031	rs17587939	3.42	rs2224369	0.004474	3.61	1.70592	299	299	susie	0.0059	0.038	2.31659	0.0205	Blood	1	0.40518
ENSG00000142233.11	19	48673080	48673081	0.219	rs3760785	-3.22	rs973579	0.086034	4.01	-2.3171	454	1	top1	0.086	0.00086	-2.3171	0.0205	Spine	1	0.40518
ENSG00000272983.1	10	38137336	38137337	0.6561	rs17587939	3.42	rs17587699	0.223579	-6.79	2.9184	203	203	susie	0.44	1.4e-21	-2.3165	0.02053	Cerebellar.Hemisphere	1	0.405511
ENSG00000187984.12	9	92809387	92809388	0.2128	rs2296665	-3.12	rs1575437	0.084578	-4.53	-2.2837	410	410	susie	0.1	1e-05	2.3157	0.0206	Caudate	1	0.406253
ENSG00000211688.1	7	38256395	38256396	0.4136	rs921396	-2.67	rs2240825	0.26866	-6.9	2.3344	646	646	susie	0.29	5.1e-13	-2.31509	0.0206	Putamen	1	0.406253
ENSG00000169826.7	10	43138485	43138486	0.435	rs1879307	3.57	rs2075912	0.41513	6.48	2.3148	390	1	top1	0.42	2.9e-13	2.3148	0.02062	Substantia.Nigra	1	0.406253
ENSG00000169826.7	10	43138485	43138486	0.5541	rs1879307	3.57	rs2075912	0.4835	7.57	2.3148	390	1	top1	0.48	4e-18	2.31481	0.020623	Spine	1	0.406253
ENSG00000095002.13	2	47402968	47402969	0.242	rs960106	3.08	rs10495944	0.204631	10.92	2.16949	478	478	susie	0.21	4.6e-30	2.31462	0.020634	Blood	1	0.406253
ENSG00000283345.1	15	30507623	30507624	0.4029	rs4779776	-2.68	rs4779762	0.06586	5.28	-2.62	126	10	enet	0.13	9.9e-07	-2.31383	0.0207	Caudate	1	0.406768
ENSG00000198954.7	10	68988720	68988721	0.1522	rs1000251	2.62	rs2491015	0.01699	4.14	1.2857	433	433	susie	0.032	0.0078	2.3139	0.0207	Cerebellum	1	0.406768
ENSG00000254415.3	19	51646800	51646801	0.677	rs1566577	3.16	rs7250849	0.320262	-6.16	-2.3136	586	1	top1	0.32	2.6e-11	2.3136	0.0207	Spine	1	0.406768
ENSG00000136059.14	3	37988058	37988059	0.5787	rs6780036	2.69	rs9875248	0.3683	-8.36	2.3125	414	1	top1	0.37	5.2e-20	-2.3125	0.02075	Cortex	1	0.407488
ENSG00000060642.10	1	26787471	26787472	0.208	rs12129251	-2.88	rs36092677	0.067994	-3.82	2.31183	292	1	top1	0.068	0.0028	-2.3118	0.020787	Spine	1	0.407589
ENSG00000136059.14	3	37988058	37988059	0.2582	rs6780036	2.68	rs9875248	0.224	-6.03	2.3125	416	1	top1	0.22	2.5e-10	-2.3125	0.0208	Hypothalamus	1	0.407589
ENSG00000120306.9	5	140174641	140174642	0.375	rs4913073	2.8	rs269782	0.084885	-4.71	2.6327	298	298	susie	0.11	0.00016	-2.3112	0.02082	Spine	1	0.407589
ENSG00000116266.10	1	108746687	108746688	0.2525	rs10494099	2.4	rs13303136	0.0145	3.85	1.6061	336	12	lasso	0.11	1.3e-05	2.31094	0.02084	Hypothalamus	1	0.407589
ENSG00000185689.15	6	4079221	4079222	0.3542	rs4959301	-4.55	rs853422	0.286099	7.47	-2.3108	628	1	top1	0.29	1.6e-15	-2.31081	0.020843	Cerebellum	1	0.407589
ENSG00000154518.9	2	175184213	175184214	0.1579	rs2358891	2.79	rs4410257	0.087114	4.72	2.1116	353	353	susie	0.11	1e-05	2.3107	0.02085	Hypothalamus	1	0.407589
ENSG00000227191.8	7	38249571	38249572	0.7057	rs921396	-2.67	rs2109364	0.419977	-8.36	2.2676	647	647	susie	0.44	1.6e-21	-2.3105	0.02086	Hypothalamus	1	0.407589
ENSG00000121775.17	1	32072030	32072031	0.0995	rs12749138	-2.88	rs12737935	0.008759	-3.9	1.22721	247	34	enet	0.027	0.013	-2.31025	0.0209	Cerebellum	1	0.407589
ENSG00000214435.7	10	102869515	102869516	0.474	rs7085104	-4.27	rs9527	0.183	-6.04	-2.97826	344	32	enet	0.27	1.1e-12	2.30972	0.0209	Frontal.Cortex	1	0.407589
ENSG00000087502.17	12	29381188	29381189	0.1905	rs16933519	4	rs10492377	0.022784	-4.3	-2.47541	570	570	susie	0.057	0.00072	2.3103	0.0209	Nucleus.Accumbens	1	0.407589
ENSG00000173200.12	3	122577601	122577602	0.2448	rs4677965	-3.58	rs7613238	0.09066	4.33	2.3095	502	1	top1	0.091	2e-05	2.30952	0.02091	Cortex	1	0.407589
ENSG00000235381.1	6	155256458	155256459	0.292	rs956096	6.09	rs3011895	0.216217	5.18	2.3095	510	1	top1	0.22	6e-08	2.3095	0.020915	Amygdala	1	0.407589
ENSG00000064012.21	2	201233442	201233443	0.4985	rs7558911	3.21	rs10931936	0.38406	8.65	-2.36556	350	350	susie	0.39	1.8e-21	-2.30835	0.02098	Cortex	1	0.408199
ENSG00000147642.16	8	109691790	109691791	0.3381	rs2703376	-3.67	rs2844238	0.256	-7.01	1.95438	335	12	lasso	0.27	1.3e-14	-2.30819	0.020989	Cerebellum	1	0.408199
ENSG00000183682.7	1	39491645	39491646	0.0879	rs17570718	-3.34	rs16826069	0.0675	4.26	2.4	369	369	susie	0.084	0.00015	2.30811	0.02099	Hypothalamus	1	0.408199
ENSG00000265206.5	17	58332507	58332508	0.1528	rs304269	3.79	rs3803753	0.014625	4.06	-2.4375	345	345	susie	0.057	0.0015	-2.3085	0.021	Cerebellar.Hemisphere	1	0.408199
ENSG00000148450.12	10	23095505	23095506	0.3757	rs1983880	-3.21	rs7094224	0.044376	-4.2	2.3077	359	1	top1	0.044	0.0032	-2.3077	0.021013	Caudate	1	0.408199
ENSG00000206527.9	3	123585184	123585185	0.0434	rs13063194	3.34	rs7613918	0.012211	-4.36	2.34548	361	361	susie	0.017	0.0013	-2.3067	0.02107	Blood	1	0.408592
ENSG00000173905.8	3	168095974	168095975	0.1685	rs12488631	-2.52	rs7631039	0.038245	3.63	-0.4167	334	23	enet	0.097	1.9e-05	-2.3069	0.0211	Caudate	1	0.408592
ENSG00000175170.14	20	25868224	25868225	0.6796	rs6132907	-2.67	rs8115804	0.24414	-7.36	0.3276	168	49	enet	0.39	1.5e-18	-2.3062	0.0211	Frontal.Cortex	1	0.408592
ENSG00000186510.11	1	16018874	16018875	0.373	rs12064256	-3.94	rs1763601	0.0904	4.99	2.89579	384	40	enet	0.1	4.5e-05	2.3065	0.0211	Hippocampus	1	0.408592
ENSG00000275426.1	4	149737	149738	0.338	rs10031745	-2.25	rs28716466	0.15392	-5.27	2	157	157	susie	0.17	9.3e-08	-2.30614	0.0211	Putamen	1	0.408592
ENSG00000168014.16	11	74171097	74171098	0.1616	rs649937	-3	rs10898966	0.06034	4.1	2.037	406	406	susie	0.074	0.00046	2.30471	0.0212	Hippocampus	1	0.410145
ENSG00000175356.12	11	9138113	9138114	0.2357	rs10500708	3.65	rs7929621	0.011407	-4.26	2.3023	364	364	susie	0.1	4.8e-06	-2.3043	0.021207	Cortex	1	0.410145
ENSG00000091157.13	18	56651674	56651675	0.149	rs4570960	3.81	rs9955319	0.011742	-4.73	1.73625	411	6	lasso	0.076	9.6e-05	-2.3036	0.02125	Cortex	1	0.410516
ENSG00000138030.12	2	27086746	27086747	0.103	rs12991828	-4.02	rs3769137	-0.00276	3.68	-1.81758	310	310	susie	0.039	0.02	-2.3035	0.021253	Spine	1	0.410516
ENSG00000167528.12	12	48351413	48351414	0.345	rs17122920	3.04	rs1004746	0.01186	-3.76	2.4429	472	472	susie	0.047	0.01	-2.30307	0.0213	Amygdala	1	0.410723
ENSG00000231081.1	20	26010530	26010531	0.1056	rs6132907	-2.67	rs4815493	0.05429	-3.99	-2.33333	108	6	enet	0.09	0.00011	2.30194	0.0213	Hippocampus	1	0.410723
ENSG00000283345.1	15	30507623	30507624	0.2934	rs4779776	-2.68	rs7166258	0.132403	8.78	-2.6786	126	126	susie	0.16	4.1e-23	-2.3025	0.021304	Blood	1	0.410723
ENSG00000265148.5	17	58325449	58325450	0.1735	rs304269	3.79	rs2680691	0.04763	4.1	2.53704	350	5	lasso	0.068	0.0013	2.3013	0.0214	ACC	1	0.411854
ENSG00000083099.10	6	89638752	89638753	0.497	rs453752	2.9	rs34012596	0.251717	5.68	2.3005	486	1	top1	0.25	3.7e-09	2.3005	0.021419	Amygdala	1	0.411854
ENSG00000083099.10	6	89638752	89638753	0.3101	rs453752	2.9	rs34012596	0.268959	6.42	2.3005	488	1	top1	0.27	6.4e-12	2.3005	0.021419	Hippocampus	1	0.411854
ENSG00000228421.2	7	28958949	28958950	0.6069	rs2286219	-3.98	rs245912	5.27e-05	-4.4	-0.4168	682	60	enet	0.23	3e-09	2.3003	0.02143	ACC	1	0.411854
ENSG00000160862.12	7	99976156	99976157	0.1193	rs2572023	-2.95	rs4727443	0.1418	-4.81	2.3003	266	1	top1	0.14	1.2e-06	-2.3003	0.02143	Hippocampus	1	0.411854
ENSG00000277587.1	19	9721902	9721903	0.3422	rs4804474	3.91	rs10401707	0.27216	-5.89	-1.4283	337	35	enet	0.28	3.4e-10	2.2988	0.0215	Amygdala	1	0.412098
ENSG00000152767.16	13	98142561	98142562	0.1874	rs7988959	3.11	rs7334078	0.172927	10.06	2.8511	574	12	enet	0.17	3e-25	2.2999	0.0215	Blood	1	0.412098
ENSG00000241549.8	6	26956553	26956554	0.3544	rs4713011	2.8	rs9348738	0.273814	-7.21	-2.2998	361	1	top1	0.27	1.8e-14	2.2998	0.0215	Cortex	1	0.412098
ENSG00000257176.2	12	29317847	29317848	0.461	rs16933519	3.44	rs12314737	0.09784	4.51	-0.82	598	59	enet	0.13	0.00015	-2.2993	0.0215	Substantia.Nigra	1	0.412098
ENSG00000167965.17	16	2204247	2204248	0.3938	rs26866	4	rs3160	0.293764	6.83	-2.2989	354	1	top1	0.29	1.4e-13	-2.3	0.02151	Frontal.Cortex	1	0.412098
ENSG00000198658.4	1	148146394	148146395	0.2442	rs12122273	-2.57	rs2932454	0.103529	-4.48	-1.2015	166	9	enet	0.12	3.8e-06	2.2979	0.0216	Cerebellar.Hemisphere	1	0.413046
ENSG00000159231.5	21	36134911	36134912	0.202	rs10483032	2.44	rs8126939	0.104	-4.72	-2.3902	500	500	susie	0.13	2.6e-06	2.2974	0.0216	Putamen	1	0.413046
ENSG00000153560.11	3	33441370	33441371	0.1584	rs12486950	3.62	rs3947325	0.03366	3.95	2.83647	363	363	susie	0.037	0.0096	2.29665	0.0216	Putamen	1	0.413046
ENSG00000232677.6	19	36331717	36331718	0.3523	rs6510512	3.36	rs7253462	0.108	5.85	-2.118	304	304	susie	0.25	1.4e-11	-2.2967	0.02163	Hypothalamus	1	0.413361
ENSG00000169136.10	19	49929763	49929764	0.274	rs10415576	-4.1	rs648691	0.005271	-3.64	0.4941	337	337	susie	0.076	0.00028	-2.2957	0.021695	Cerebellar.Hemisphere	1	0.414345
ENSG00000254852.8	16	14748065	14748066	0.1135	rs11644601	-2.41	rs3198697	0.040513	5.77	-1.67716	146	20	enet	0.045	2.5e-07	-2.29457	0.021758	Blood	1	0.414566
ENSG00000173193.13	3	122680617	122680618	0.1551	rs4677965	-3.18	rs10934611	0.04606	4.47	-2.2946	547	1	top1	0.046	0.002	-2.2946	0.02176	Cortex	1	0.414566
ENSG00000166526.16	7	100082547	100082548	0.0481	rs2572023	-2.95	rs11558476	-0.000304	-3.71	1.9866	273	273	susie	0.002	0.15	-2.29437	0.02177	Blood	1	0.414566
ENSG00000173193.13	3	122680617	122680618	0.3074	rs4677965	-3.18	rs6770902	0.019946	4.1	-2.0893	545	10	lasso	0.12	9.9e-05	-2.2943	0.02177	Spine	1	0.414566
ENSG00000215117.5	8	57279542	57279543	0.2758	rs10957017	-3.23	rs903717	0.166089	5.99	-2.4444	399	6	lasso	0.18	3.3e-08	-2.2942	0.02178	Hippocampus	1	0.414566
ENSG00000262165.2	17	4807012	4807013	0.5183	rs12944289	3.39	rs11654690	0.379257	-8.54	-2.33821	436	6	lasso	0.39	4.4e-22	2.2943	0.0218	Cerebellum	1	0.414566
ENSG00000254415.3	19	51646800	51646801	0.5507	rs1566577	3.16	rs7250849	0.193961	-5.74	-2.2937	595	1	top1	0.19	7.3e-09	2.2937	0.02181	Putamen	1	0.414566
ENSG00000100325.14	22	29838303	29838304	0.1288	rs2009354	-2.52	rs6006267	0.036216	5.23	-0.89859	379	379	susie	0.073	5.1e-11	-2.29357	0.021815	Blood	1	0.414566
ENSG00000142233.11	19	48673080	48673081	0.289	rs3760785	-3.22	rs838147	0.07074	4.04	-2.2929	453	1	top1	0.071	0.00059	-2.2929	0.02185	Hippocampus	1	0.414569
ENSG00000227191.8	7	38249571	38249572	0.537	rs921396	-2.67	rs2240825	0.46133	-7.29	2.29261	632	1	top1	0.46	4.4e-17	-2.2926	0.02187	Spine	1	0.414569
ENSG00000175387.15	18	47931145	47931146	0.169	rs1105290	-2.83	rs1792658	0.018821	4.2	1.59229	491	18	enet	0.031	0.0096	2.29252	0.02188	Cortex	1	0.414569
ENSG00000074755.14	17	4143019	4143020	0.1316	rs9898774	3.64	rs2727060	0.113604	4.83	2.2927	468	1	top1	0.11	1.2e-05	2.2927	0.0219	Putamen	1	0.414569
ENSG00000280734.2	13	99499305	99499306	0.381	rs1924105	-3.24	rs11618749	0.045928	-3.98	0.0781	498	6	lasso	0.15	4.4e-05	2.2925	0.0219	Substantia.Nigra	1	0.414569
ENSG00000227191.8	7	38249571	38249572	0.7511	rs921396	-2.67	rs2109364	0.46652	-8.54	2.262	644	644	susie	0.48	1.1e-22	-2.2919	0.02191	Hippocampus	1	0.414569
ENSG00000172456.17	1	59296637	59296638	0.57	rs17557713	-3.26	rs618922	0.0772	4.45	-2.72182	393	34	enet	0.13	0.00011	-2.29201	0.02191	Substantia.Nigra	1	0.414569
ENSG00000259943.1	1	40257966	40257967	0.1867	rs3122417	3.83	rs10493090	0.023347	-4.16	0.85135	404	40	enet	0.065	0.00073	-2.29139	0.021941	Frontal.Cortex	1	0.414899
ENSG00000259721.1	15	32719006	32719007	0.15	rs16958114	3.33	rs10318	0.03677	-4.02	-1.3529	461	461	susie	0.087	2.8e-05	2.291	0.02196	Cortex	1	0.415002
ENSG00000186020.12	19	36589700	36589701	0.2013	rs1726703	-2.86	rs1673087	0.038777	-4.65	1.8001	303	16	enet	0.072	0.00022	-2.29059	0.02199	Caudate	1	0.415245
ENSG00000283345.1	15	30507623	30507624	0.2476	rs4779776	-2.68	rs3964705	0.08151	-4.61	1.1957	126	10	enet	0.095	5.4e-05	-2.2898	0.022	Hypothalamus	1	0.415245
ENSG00000160392.13	19	40348454	40348455	0.5187	rs34804421	2.69	rs12151335	0.307274	7.54	1.2199	377	21	enet	0.43	6.3e-24	2.2895	0.02205	Cortex	1	0.415669
ENSG00000183665.5	8	124450819	124450820	0.4213	rs10105517	3.42	rs3812475	0.467	16.51	-2.975	522	3	lasso	0.51	5.9e-88	-2.28915	0.02207	Blood	1	0.415669
ENSG00000230286.1	2	27009806	27009807	0.213	rs12991828	-4.02	rs12615509	-0.00381	-3.27	-3.32047	347	33	enet	0.054	0.0073	2.2891	0.022074	Spine	1	0.415669
ENSG00000148450.12	10	23095505	23095506	0.0866	rs1983880	-3.21	rs6482253	0.017902	-4.77	2.51228	359	25	enet	0.029	3e-05	-2.2888	0.0221	Blood	1	0.415669
ENSG00000235106.9	9	134025438	134025439	0.2926	rs11787841	-3.42	rs10993895	0.04214	-4.41	-0.9545	579	24	enet	0.069	0.00051	2.2884	0.0221	Frontal.Cortex	1	0.415669
ENSG00000215117.5	8	57279542	57279543	0.0956	rs10957017	-3.28	rs17805326	0.01885	3.67	-2.5	400	400	susie	0.026	0.017	-2.2886	0.022104	Nucleus.Accumbens	1	0.415669
ENSG00000272686.1	7	123749067	123749068	0.1485	rs11977834	2.58	rs12538876	0.01496	3.71	-1.05836	349	63	enet	0.073	0.00037	-2.28745	0.02217	Cerebellar.Hemisphere	1	0.416654
ENSG00000211688.1	7	38256395	38256396	0.304	rs921396	-2.67	rs2240825	0.28392	-5.83	2.28702	633	1	top1	0.28	5.3e-10	-2.287	0.02219	Spine	1	0.416761
ENSG00000162600.11	1	58546801	58546802	0.4125	rs11580092	3.38	rs3087585	0.061008	4.63	-1.97826	548	548	susie	0.12	6.4e-05	-2.2865	0.02222	Amygdala	1	0.416761
ENSG00000197857.13	19	12294886	12294887	0.1669	rs2438589	2.31	rs438963	0.11974	4.35	2.28571	272	1	top1	0.12	2.3e-05	2.28571	0.02227	ACC	1	0.416761
ENSG00000197857.13	19	12294886	12294887	0.1402	rs2438589	2.31	rs438963	0.116517	5.01	2.2857	272	1	top1	0.12	2.7e-06	2.28571	0.02227	Caudate	1	0.416761
ENSG00000116857.16	1	201171573	201171574	0.2444	rs12728629	-3.19	rs16847895	0.117498	-5.54	2.28571	665	1	top1	0.12	1.4e-06	-2.28571	0.02227	Nucleus.Accumbens	1	0.416761
ENSG00000197857.13	19	12294886	12294887	0.1225	rs2438589	2.31	rs438963	0.047355	3.97	2.28571	275	1	top1	0.047	0.0016	2.28571	0.022271	Cerebellum	1	0.416761
ENSG00000197857.13	19	12294886	12294887	0.293	rs2438589	2.31	rs438963	0.292346	6.84	2.2857	275	1	top1	0.29	1.6e-13	2.2857	0.022271	Cerebellar.Hemisphere	1	0.416761
ENSG00000169925.16	9	134068534	134068535	0.3194	rs11787841	-3.42	rs10993907	0.115592	-5.1	-1.3571	586	27	enet	0.12	6.7e-07	2.2858	0.0223	Cortex	1	0.417048
ENSG00000254415.3	19	51646800	51646801	0.4368	rs1566577	3.16	rs7250849	0.221513	-6.48	-2.28419	594	1	top1	0.22	1.1e-11	2.2842	0.02236	Cortex	1	0.417915
ENSG00000185689.15	6	4079221	4079222	0.2537	rs4959301	-4.55	rs13210282	0.034684	4.61	-2.4083	628	628	susie	0.076	0.00011	-2.2827	0.0224	Nucleus.Accumbens	1	0.418407
ENSG00000274918.1	18	35317395	35317396	0.203	rs9965542	-3.06	rs9954933	-0.005225	-3.23	-2.14673	407	407	susie	0.031	0.01	2.28269	0.02245	Cortex	1	0.418885
ENSG00000146729.9	7	55951792	55951793	0.1741	rs11761352	-3.05	rs4948089	0.140051	5.42	2.28	285	1	top1	0.14	7.3e-08	2.28261	0.022453	Cerebellum	1	0.418885
ENSG00000127481.14	1	19210275	19210276	0.2982	rs9887859	3.48	rs12062540	0.06	-4.49	1.5554	510	7	lasso	0.077	0.00026	-2.28217	0.02248	Hypothalamus	1	0.419065
ENSG00000247699.2	5	160204825	160204826	0.5359	rs10041333	3.22	rs4921110	0.29703	6.9	2.282	444	1	top1	0.3	1.1e-13	2.282	0.02249	Hypothalamus	1	0.419065
ENSG00000214435.7	10	102869515	102869516	0.609	rs7085104	-4.27	rs4919690	0.35336	-7.08	-2.6444	344	344	susie	0.43	4.3e-18	2.2816	0.02251	ACC	1	0.419182
ENSG00000204301.6	6	32224066	32224067	0.179	rs707939	-3.21	rs3130342	0.004186	3.54	1.7375	170	170	susie	0.0079	0.12	2.281	0.02255	Nucleus.Accumbens	1	0.419512
ENSG00000269951.1	15	77068324	77068325	0.0907	rs12904384	-2.63	rs11639079	0.022502	5.59	-2.1766	251	13	enet	0.045	2.7e-07	-2.2803	0.022589	Blood	1	0.419512
ENSG00000211688.1	7	38256395	38256396	0.33	rs921396	-2.67	rs2109364	0.273015	-6.88	2.2521	646	646	susie	0.28	5.3e-13	-2.2803	0.02259	Hypothalamus	1	0.419512
ENSG00000163125.15	1	150363090	150363091	0.148	rs12738490	-2.28	rs12738490	0.097187	4.52	-2.28	265	1	top1	0.097	1.9e-05	-2.28	0.022608	Caudate	1	0.419512
ENSG00000163125.15	1	150363090	150363091	0.1869	rs12738490	-2.28	rs12738490	0.0639	4.35	-2.28	265	1	top1	0.064	0.00033	-2.28	0.02261	Cortex	1	0.419512
ENSG00000211689.7	7	38265677	38265678	0.3742	rs921396	-2.67	rs1860517	0.2342	-6.3	2.0176	648	8	lasso	0.3	4.8e-14	-2.27988	0.02261	Frontal.Cortex	1	0.419512
ENSG00000099308.10	19	18097792	18097793	0.166	rs2303697	3.83	rs11666281	0.017693	-4.22	1.91042	419	419	susie	0.072	0.00014	-2.2789	0.02267	Cortex	1	0.42037
ENSG00000161281.10	19	36152868	36152869	0.2006	rs2438517	-2.65	rs2972549	0.1125	-4.17	-2.2791	329	1	top1	0.11	0.00011	2.2791	0.0227	Amygdala	1	0.420565
ENSG00000198105.13	10	37857635	37857636	0.2202	rs17587939	3.42	rs4934888	0.043538	4.14	2.9444	298	298	susie	0.081	0.00024	2.27832	0.022708	Hippocampus	1	0.420565
ENSG00000090615.14	12	132828857	132828858	0.4262	rs4883617	2.48	rs3741490	-0.001924	3.75	1.9616	241	42	enet	0.11	1.9e-06	2.27808	0.022722	Cerebellum	1	0.42057
ENSG00000178343.4	4	42397838	42397839	0.331	rs3811768	2.39	rs17630450	0.100236	5.13	1.76	483	22	lasso	0.14	9.8e-07	2.27719	0.02278	Putamen	1	0.420741
ENSG00000137831.14	15	70763592	70763593	0.1763	rs16954871	-3.95	rs11072202	0.00609	-3.49	1.6064	363	31	enet	0.024	0.023	-2.27747	0.0228	Caudate	1	0.420741
ENSG00000109758.8	4	3441886	3441887	0.2812	rs3095073	-3.24	rs1320763	0.12288	5.29	-3.06743	358	7	lasso	0.15	4.9e-07	-2.2767	0.0228	Frontal.Cortex	1	0.420741
ENSG00000117226.11	1	89022893	89022894	0.801	rs12754595	-3.65	rs17433780	0.467	-8.57	-2.06977	343	343	susie	0.48	4.7e-23	2.27603	0.0228	Hippocampus	1	0.420741
ENSG00000108384.14	17	58692572	58692573	0.3209	rs304269	3.79	rs12946522	0.137853	-4.8	-2.9412	302	9	enet	0.18	5.5e-06	2.2775	0.0228	Substantia.Nigra	1	0.420741
ENSG00000214435.7	10	102869515	102869516	0.6342	rs7085104	-4.27	rs4919690	0.3094	-8.34	-2.64444	344	13	lasso	0.47	5e-27	2.27598	0.02285	Cortex	1	0.420741
ENSG00000066044.14	19	8005658	8005659	0.2675	rs612862	3.58	rs1204494	-0.002683	-3.17	1.07729	437	437	susie	0.019	0.036	-2.276	0.02285	Cortex	1	0.420741
ENSG00000100023.18	22	21666008	21666009	0.2223	rs12159264	-2.71	rs861844	0.071931	-4.44	-2.4727	318	11	lasso	0.078	0.00012	2.2758	0.02286	Caudate	1	0.420741
ENSG00000171931.12	17	18744023	18744024	0.6848	rs2472692	3.72	rs7220364	0.290782	6.89	1.3641	180	31	enet	0.39	2.1e-18	2.2746	0.0229	Cerebellar.Hemisphere	1	0.420741
ENSG00000160188.9	21	42496353	42496354	0.616	rs13048220	-3.26	rs228049	0.20223	5.89	2.1463	724	724	susie	0.22	3.3e-10	2.2746	0.0229	Frontal.Cortex	1	0.420741
ENSG00000169826.7	10	43138485	43138486	0.4374	rs1879307	3.57	rs1254968	0.336271	7.49	2.43636	390	390	susie	0.35	1.5e-16	2.27538	0.0229	Hypothalamus	1	0.420741
ENSG00000144231.10	2	127858156	127858157	0.325	rs17599575	4.58	rs17600636	0.16322	-4.94	2.275	363	1	top1	0.16	4.5e-06	-2.275	0.022906	Spine	1	0.420741
ENSG00000144231.10	2	127858156	127858157	0.2985	rs17599575	4.57	rs17600636	0.277181	-6.56	2.275	368	1	top1	0.28	1.7e-12	-2.275	0.02291	Putamen	1	0.420741
ENSG00000248278.1	17	48908982	48908983	0.3826	rs2969	-3.9	rs1058018	0.16334	-5.99	2.54915	398	30	enet	0.2	1.1e-10	-2.273	0.023	Cortex	1	0.421961
ENSG00000103966.10	15	41972577	41972578	0.1864	rs11630972	3.31	rs8043408	0.125244	8.48	-2.2294	427	4	lasso	0.13	1.8e-18	-2.2734	0.023004	Blood	1	0.421961
ENSG00000260136.5	16	23452757	23452758	0.1317	rs1557686	-4.16	rs430208	0.056415	4.85	-1.8799	441	441	susie	0.11	1.4e-05	-2.27	0.02306	Frontal.Cortex	1	0.422734
ENSG00000227191.8	7	38249571	38249572	0.4828	rs921396	-2.67	rs2109364	0.315199	-6.56	2.2676	647	647	susie	0.32	9.5e-12	-2.2719	0.02309	Amygdala	1	0.422961
ENSG00000124251.10	20	45407888	45407889	0.168	rs11086954	-2.94	rs1127497	0.0663	-4	1.98921	496	44	enet	0.071	0.00013	-2.2713	0.0231	Cerebellum	1	0.422961
ENSG00000169826.7	10	43138485	43138486	0.4491	rs1879307	3.57	rs2505506	0.385195	7.81	2.1557	390	390	susie	0.39	9.1e-18	2.2714	0.023123	Hippocampus	1	0.423129
ENSG00000273837.1	19	51639930	51639931	0.3008	rs1566577	3.16	rs16982907	0.028247	-4.72	-2.0893	593	593	susie	0.033	0.008	2.2709	0.02315	Nucleus.Accumbens	1	0.423272
ENSG00000249494.5	5	119070889	119070890	0.2027	rs11742202	-3.139	rs10052879	0.0133	-3.98	2.5423	374	374	susie	0.027	0.023	-2.2704	0.02318	Frontal.Cortex	1	0.423272
ENSG00000108384.14	17	58692572	58692573	0.4519	rs304269	3.79	rs35082010	0.50669	-8.45	-2.53061	303	303	susie	0.52	3.9e-23	2.2704	0.0232	ACC	1	0.423272
ENSG00000172992.11	17	45061108	45061109	0.3541	rs11012	-5.25	rs9898793	0.0665	-4.98	-2.06522	324	8	lasso	0.16	2.3e-07	2.26937	0.0232	Hippocampus	1	0.423272
ENSG00000135521.8	6	143843343	143843344	0.2036	rs9390155	-3.56	rs1065355	0.120147	-5.28	-1.2857	507	10	lasso	0.15	3.2e-08	2.2704	0.0232	Nucleus.Accumbens	1	0.423272
ENSG00000049167.13	5	60945072	60945073	0.2247	rs2545493	3.091	rs1563517	0.03088	-3.85	2.26984	311	1	top1	0.031	0.016	-2.2698	0.02322	Frontal.Cortex	1	0.423384
ENSG00000273837.1	19	51639930	51639931	0.303	rs1566577	3.16	rs7250849	0.158004	-5.02	-2.2687	593	1	top1	0.16	2.2e-07	2.2687	0.02329	Putamen	1	0.423781
ENSG00000169856.8	15	52791077	52791078	0.2567	rs1501024	2.85	rs10518694	0.14457	5.96	2.28571	494	6	lasso	0.2	1e-10	2.2685	0.0233	Cerebellum	1	0.423781
ENSG00000230438.6	6	2881406	2881407	0.4305	rs9503199	-2.68	rs2293771	0.203853	5.76	-2.0687	666	31	enet	0.27	2.6e-12	-2.26768	0.0233	Frontal.Cortex	1	0.423781
ENSG00000138030.12	2	27086746	27086747	0.2296	rs12991828	-4.02	rs2119026	0.192747	5.59	-2.2683	310	1	top1	0.19	8.2e-09	-2.2683	0.02331	Putamen	1	0.423781
ENSG00000138030.12	2	27086746	27086747	0.1259	rs12991828	-4.02	rs2119026	0.179711	10.11	-2.26829	310	1	top1	0.18	5.8e-26	-2.26829	0.023311	Blood	1	0.423781
ENSG00000099308.10	19	18097792	18097793	0.2118	rs2303697	3.83	rs2305743	0.0432	-4.44	1.92017	418	7	lasso	0.053	0.0021	-2.26711	0.02338	Frontal.Cortex	1	0.424291
ENSG00000169826.7	10	43138485	43138486	0.5151	rs1879307	3.57	rs2505506	0.36171	8.56	2.15565	390	390	susie	0.38	2.1e-20	2.26668	0.0234	Nucleus.Accumbens	1	0.424291
ENSG00000161179.13	22	21630063	21630064	0.0549	rs12159264	-2.71	rs2329827	0.009624	-4.47	-2.26667	298	1	top1	0.0096	0.012	2.26667	0.023411	Blood	1	0.424291
ENSG00000260634.1	2	127025209	127025210	0.216	rs12478656	-3.56	rs7571480	0.105244	-5.07	-2.45	467	467	susie	0.18	2.3e-08	2.2665	0.023419	Hypothalamus	1	0.424291
ENSG00000279722.1	16	53489942	53489943	0.3188	rs8049859	2.65	rs7199018	0.219374	5.31	2.2666	387	1	top1	0.22	4.7e-08	2.2666	0.02342	Amygdala	1	0.424291
ENSG00000152527.13	2	43637272	43637273	0.552	rs6741740	-3.44	rs11124944	0.18351	-5.48	2.025	473	36	enet	0.28	7.3e-10	-2.2664	0.023427	Spine	1	0.424291
ENSG00000278129.1	19	58278950	58278951	0.4031	rs260474	2.76	rs260503	0.193417	6.12	2.26606	348	1	top1	0.19	2.8e-10	2.2661	0.02345	Cortex	1	0.424291
ENSG00000278129.1	19	58278950	58278951	0.4755	rs260474	2.76	rs260503	0.235732	6.67	2.2661	348	1	top1	0.24	2.6e-12	2.2661	0.02345	Nucleus.Accumbens	1	0.424291
ENSG00000243469.1	19	51648861	51648862	0.4253	rs1566577	3.16	rs7250849	0.240694	6.48	-2.2655	592	1	top1	0.24	5e-12	-2.26545	0.02348	Caudate	1	0.424583
ENSG00000164610.8	7	33109389	33109390	0.3196	rs752730	-3.29	rs10252042	0.271707	6.63	-1.66667	348	3	lasso	0.29	2.1e-13	-2.2648	0.02352	Frontal.Cortex	1	0.425055
ENSG00000249159.6	5	8446354	8446355	0.462	rs11743533	3.53	rs1911009	0.06345	-4.07	1.4612	564	9	lasso	0.097	0.00093	-2.2645	0.023543	Substantia.Nigra	1	0.425207
ENSG00000053900.10	4	25377212	25377213	0.362	rs2324642	-3.14	rs7684466	0.22	6.03	2.26085	539	539	susie	0.27	7.8e-10	2.264	0.02357	Amygdala	1	0.425207
ENSG00000279722.1	16	53489942	53489943	0.2366	rs8044769	2.65	rs7199018	0.195407	6.11	2.2639	386	1	top1	0.2	2.2e-10	2.26392	0.02358	Cortex	1	0.425207
ENSG00000268516.2	19	58278807	58278808	0.0837	rs260474	2.76	rs260500	0.063983	6.9	2.26606	348	348	susie	0.071	8.9e-11	2.2638	0.023584	Blood	1	0.425207
ENSG00000278129.1	19	58278950	58278951	0.287	rs260474	2.76	rs260503	0.113193	5.25	2.2661	348	348	susie	0.13	1.6e-06	2.2635	0.023602	Cerebellar.Hemisphere	1	0.425281
ENSG00000185689.15	6	4079221	4079222	0.216	rs4959301	-4.55	rs715165	0.14309	4.71	-2.2632	628	1	top1	0.14	1.3e-05	-2.2632	0.023626	Amygdala	1	0.425389
ENSG00000180279.6	19	50808873	50808874	0.5169	rs1566577	3.16	rs11673306	0.27	6.57	1.9725	538	538	susie	0.36	7e-17	2.2627	0.02365	Hypothalamus	1	0.425389
ENSG00000176909.11	19	48719720	48719721	0.2775	rs3760785	-3.22	rs838147	0.110806	5.59	-2.2785	438	438	susie	0.15	6.7e-08	-2.2628	0.02365	Nucleus.Accumbens	1	0.425389
ENSG00000271551.2	6	156777372	156777373	0.289	rs7767829	-3.11	rs6905191	0.074289	3.89	2.2609	395	1	top1	0.074	0.0016	2.2609	0.023767	Amygdala	1	0.425389
ENSG00000053900.10	4	25377212	25377213	0.224	rs2324642	-3.14	rs7684466	0.18656	4.94	2.2608	540	1	top1	0.19	8.6e-07	2.261	0.02377	Spine	1	0.425389
ENSG00000053900.10	4	25377212	25377213	0.306	rs2324642	-3.14	rs7684466	0.339188	7.98	2.26076	540	1	top1	0.34	4.8e-18	2.26076	0.023774	Nucleus.Accumbens	1	0.425389
ENSG00000101306.10	20	31819307	31819308	0.0936	rs6058963	-3.12	rs6060979	0.06593	-4.38	-2.26	301	1	top1	0.066	0.00026	2.26	0.0238	Cortex	1	0.425389
ENSG00000151229.12	12	40106088	40106089	0.2125	rs11173011	3.99	rs10877840	0.176	5.27	2.26087	513	1	top1	0.18	5.3e-08	2.26087	0.0238	Hippocampus	1	0.425389
ENSG00000275413.1	17	16023652	16023653	0.1195	rs9897073	7.25	rs178795	0.098957	-4.11	-2.26	280	1	top1	0.099	0.00036	2.25998	0.0238	Spine	1	0.425389
ENSG00000101306.10	20	31819307	31819308	0.1802	rs6058963	-3.12	rs6060979	0.147234	-4.79	-2.26	301	1	top1	0.15	2.6e-06	2.26	0.023821	ACC	1	0.425389
ENSG00000254531.1	4	101347779	101347780	0.1741	rs4699239	3.54	rs2583398	0.0277	-4.31	1.88824	357	22	enet	0.046	0.0017	-2.25979	0.02383	Cerebellum	1	0.425389
ENSG00000103550.13	16	19717693	19717694	0.4995	rs17222822	-3.08	rs720176	0.443956	8.32	-2.2593	445	1	top1	0.44	1e-21	-2.26	0.023867	Frontal.Cortex	1	0.425389
ENSG00000103550.13	16	19717693	19717694	0.5326	rs17222822	-3.08	rs720176	0.459838	9.18	-2.25926	445	1	top1	0.46	6.1e-26	-2.25926	0.023867	Nucleus.Accumbens	1	0.425389
ENSG00000103550.13	16	19717693	19717694	0.4203	rs17222822	-3.08	rs720176	0.33173	6.86	-2.2593	445	1	top1	0.33	1.6e-13	-2.2593	0.02387	ACC	1	0.425389
ENSG00000211688.1	7	38256395	38256396	0.2671	rs921396	-2.67	rs2240825	0.163	-5.48	2.3413	645	645	susie	0.17	4.8e-07	-2.2592	0.02387	ACC	1	0.425389
ENSG00000103550.13	16	19717693	19717694	0.7657	rs17222822	-3.08	rs720176	0.504697	8.71	-2.2593	443	1	top1	0.5	1.5e-24	-2.25926	0.02387	Hippocampus	1	0.425389
ENSG00000103550.13	16	19717693	19717694	0.5169	rs17222822	-3.08	rs720176	0.478232	8.62	-2.2593	445	1	top1	0.48	9.8e-24	-2.2593	0.02387	Hypothalamus	1	0.425389
ENSG00000270605.1	1	28241452	28241453	0.555	rs313153	2.96	rs2938867	0.45842	-6.93	1.78156	257	9	lasso	0.49	3e-16	-2.25924	0.02387	Substantia.Nigra	1	0.425389
ENSG00000169826.7	10	43138485	43138486	0.428	rs1879307	3.57	rs2505506	0.34622	8.32	2.1557	390	390	susie	0.35	1.5e-19	2.2588	0.0239	Cerebellum	1	0.425389
ENSG00000027001.9	13	23889418	23889419	0.4703	rs2793484	2.97	rs11617019	0.340594	8.64	-2.25862	763	1	lasso	0.39	7.4e-22	-2.25862	0.0239	Cerebellum	1	0.425389
ENSG00000027001.9	13	23889418	23889419	0.392	rs2793484	2.96	rs11617019	0.334801	7.89	-2.2586	762	1	top1	0.33	8.8e-18	-2.2586	0.0239	Nucleus.Accumbens	1	0.425389
ENSG00000267289.1	19	9835012	9835013	0.2451	rs4804474	3.24	rs2303100	0.136	5.06	1.78049	352	352	susie	0.15	2.8e-07	2.25795	0.02395	Frontal.Cortex	1	0.425514
ENSG00000211689.7	7	38265677	38265678	0.4612	rs921396	-2.67	rs1860517	0.23881	-6.12	2.0014	646	18	enet	0.28	2e-12	-2.2575	0.02398	Hippocampus	1	0.425514
ENSG00000123836.14	1	207034365	207034366	0.1904	rs4618970	3.47	rs17186722	0.015447	3.63	0.7083	417	417	susie	0.033	0.013	2.25733	0.024	Cerebellar.Hemisphere	1	0.425514
ENSG00000027001.9	13	23889418	23889419	0.531	rs2793484	2.96	rs11617019	0.317403	7.39	-2.2586	761	761	susie	0.34	2.3e-15	-2.2571	0.024	Putamen	1	0.425514
ENSG00000169826.7	10	43138485	43138486	0.4079	rs1879307	3.57	rs2505506	0.312596	7.32	2.1557	390	390	susie	0.31	1.6e-14	2.257	0.02401	Cerebellar.Hemisphere	1	0.425514
ENSG00000278416.1	7	75359549	75359550	0.4262	rs1167828	-3.38	rs12535096	0.063037	4.3	-0.87712	159	22	enet	0.13	4.5e-07	-2.257	0.02401	Nucleus.Accumbens	1	0.425514
ENSG00000228049.7	7	102671628	102671629	0.601	rs2021739	3.82	rs11981219	0.402	7.39	-2.2563	207	1	top1	0.4	8.8e-17	-2.2563	0.02405	ACC	1	0.425514
ENSG00000228049.7	7	102671628	102671629	0.5046	rs2021739	3.82	rs11981219	0.371415	7.61	-2.2563	207	1	top1	0.37	1.9e-17	-2.2563	0.02405	Hypothalamus	1	0.425514
ENSG00000228049.7	7	102671628	102671629	0.476	rs2021739	3.82	rs11981219	0.33227	6.25	-2.25631	207	1	top1	0.33	9.5e-12	-2.2563	0.02405	Spine	1	0.425514
ENSG00000228049.7	7	102671628	102671629	0.5293	rs2021739	3.82	rs11981219	0.320689	7.82	-2.26	207	1	top1	0.32	1.5e-17	-2.25631	0.024051	Cerebellum	1	0.425514
ENSG00000274070.1	7	74964817	74964818	0.1981	rs2267815	2.57	rs6956055	0.074603	3.91	0.50307	83	15	enet	0.11	3.7e-06	2.25621	0.02406	Cortex	1	0.425514
ENSG00000228049.7	7	102671628	102671629	0.416	rs2021739	3.82	rs11981219	0.301475	5.54	-2.2563	207	1	top1	0.3	2e-09	-2.2563	0.0241	Substantia.Nigra	1	0.425976
ENSG00000139428.11	12	109573873	109573874	0.254	rs7955608	4.43	rs11067165	0.126926	-4.57	-2.2549	440	1	top1	0.13	3.7e-06	2.2549	0.024139	Putamen	1	0.426419
ENSG00000178974.9	14	55271308	55271309	0.1233	rs12895366	-3.61	rs9323283	0.0231	3.58	-1.7531	377	14	enet	0.029	0.012	-2.2535	0.02423	Nucleus.Accumbens	1	0.427289
ENSG00000214736.7	6	41787661	41787662	0.1118	rs4714479	-3.02	rs9394831	0.055331	-6.88	2.08163	502	22	enet	0.069	1.9e-10	-2.253	0.02426	Blood	1	0.427289
ENSG00000265566.2	11	57528364	57528365	0.2703	rs11570196	3.81	rs3851117	0.03439	4.31	-0.88	379	38	enet	0.12	2.4e-05	-2.2529	0.0243	ACC	1	0.427289
ENSG00000105258.8	19	36114250	36114251	0.2709	rs2438517	-2.65	rs10425700	0.18492	-5.02	2.2523	338	1	top1	0.18	6.3e-07	-2.2523	0.0243	Amygdala	1	0.427289
ENSG00000105499.13	19	48110816	48110817	0.4986	rs8100222	-2.98	rs380359	0.16018	4.74	-2.2528	508	1	top1	0.16	3.9e-06	-2.2528	0.0243	Amygdala	1	0.427289
ENSG00000170430.9	10	129467183	129467184	0.4194	rs2259409	-4.63	rs1008982	0.299094	-13.01	2.72785	593	47	enet	0.36	5e-56	-2.2524	0.0243	Blood	1	0.427289
ENSG00000105258.8	19	36114250	36114251	0.1634	rs2438517	-2.65	rs10425700	0.151955	-5.27	2.2524	335	1	top1	0.15	7.5e-08	-2.25242	0.0243	Caudate	1	0.427289
ENSG00000105258.8	19	36114250	36114251	0.436	rs2438517	-2.65	rs10425700	0.1421	-4.72	2.2523	339	1	top1	0.14	1.2e-06	-2.25234	0.0243	Hippocampus	1	0.427289
ENSG00000100029.17	22	30606836	30606837	0.2072	rs8139950	-4.2	rs4820876	0.156017	9.38	-2.25135	437	1	top1	0.16	1.7e-22	-2.25135	0.024363	Blood	1	0.428028
ENSG00000204301.6	6	32224066	32224067	0.154	rs707939	-3.21	rs3130287	0.028583	4.03	1.5484	170	11	enet	0.06	0.0015	2.2512	0.02437	Hippocampus	1	0.428028
ENSG00000108349.16	17	40140322	40140323	0.0774	rs8070145	-2.9	rs9894845	0.004585	-4.21	1.5327	308	27	enet	0.035	5.3e-06	-2.25028	0.0244	Blood	1	0.428063
ENSG00000272078.1	1	10640059	10640060	0.2124	rs284289	-3.09	rs3748576	0.0024	3.34	2.01717	415	415	susie	0.023	0.023	2.2507	0.0244	Cortex	1	0.428063
ENSG00000196470.11	16	48448401	48448402	0.1314	rs16945930	-2.84	rs10521168	0.046412	-5.28	-1.65627	266	12	lasso	0.049	8.6e-08	2.25004	0.024446	Blood	1	0.428624
ENSG00000105258.8	19	36114250	36114251	0.3252	rs2438517	-2.65	rs10425700	0.121	-4.51	2.24983	340	1	top1	0.12	4.6e-06	-2.24983	0.02446	Frontal.Cortex	1	0.428624
ENSG00000134779.14	18	36829215	36829216	0.217	rs1786065	3.8	rs621834	0.02064	-4.42	-1.3668	431	4	lasso	0.023	0.035	2.2495	0.024482	Hippocampus	1	0.428764
ENSG00000164197.11	5	64165843	64165844	0.1744	rs356606	-3.76	rs358524	0.036521	-4.55	-2.0277	292	22	enet	0.1	3.3e-05	2.2486	0.02454	Putamen	1	0.429534
ENSG00000117298.14	1	21345503	21345504	0.146	rs6700718	5.2	rs2745251	0.0715	6.69	-1.30739	373	15	enet	0.079	7.7e-12	-2.2478	0.02459	Blood	1	0.429586
ENSG00000078043.15	18	46920147	46920148	0.1237	rs17707448	-3.17	rs3809958	0.0328	-3.96	2.41	489	489	susie	0.046	0.0043	-2.2478	0.024592	Hypothalamus	1	0.429586
ENSG00000129646.14	17	76307997	76307998	0.3222	rs4788914	-2.4	rs4789267	0.085733	-4.6	-2.0476	403	7	lasso	0.1	2.6e-05	2.2482	0.0246	Putamen	1	0.429586
ENSG00000120306.9	5	140174641	140174642	0.0788	rs4913073	2.796	rs13385	0.0276	-3.95	2.2472	300	1	top1	0.028	0.013	-2.24724	0.02462	Cerebellum	1	0.429586
ENSG00000232677.6	19	36331717	36331718	0.4532	rs6510512	3.4	rs7253462	0.243427	7.05	-2.11678	298	298	susie	0.29	1.4e-15	-2.2459	0.02471	Cortex	1	0.429586
ENSG00000279861.1	19	47489518	47489519	0.2756	rs11083878	-2.93	rs11878840	0.054264	4.4	-1.3742	355	22	enet	0.085	3.9e-05	-2.2455	0.02474	Nucleus.Accumbens	1	0.429586
ENSG00000213430.6	5	21882584	21882585	0.2162	rs13164873	-2.368	rs12108917	0.001248	-3.59	-1.93694	308	13	enet	0.028	0.014	2.2455	0.02474	Nucleus.Accumbens	1	0.429586
ENSG00000162654.8	1	89198931	89198932	0.0552	rs12120863	-2.52	rs4655912	0.0298	4.5	-2.24459	355	1	top1	0.03	2.5e-05	-2.24459	0.02479	Blood	1	0.429586
ENSG00000188732.10	7	23680129	23680130	0.5597	rs12700428	-3.93	rs4722245	0.458	8.91	-2.2439	439	1	top1	0.46	1.4e-24	-2.2439	0.0248	Caudate	1	0.429586
ENSG00000117226.11	1	89022893	89022894	0.5891	rs12754595	-3.65	rs12142922	0.528095	-9.97	-2.27796	343	16	lasso	0.54	3.7e-33	2.24495	0.0248	Cerebellum	1	0.429586
ENSG00000144485.10	2	238240661	238240662	0.33	rs2305174	-2.89	rs7584376	0.222	6	2.2444	492	1	top1	0.22	2.8e-10	2.2444	0.0248	Frontal.Cortex	1	0.429586
ENSG00000144485.10	2	238240661	238240662	0.3666	rs2305174	-2.89	rs7584376	0.228871	6.6	2.24444	492	1	top1	0.23	5.8e-12	2.24444	0.0248	Nucleus.Accumbens	1	0.429586
ENSG00000186235.10	2	238231612	238231613	0.2681	rs2305174	-2.89	rs7584376	0.215159	-5.85	2.2444	489	1	top1	0.22	9.3e-10	-2.2444	0.0248	Putamen	1	0.429586
ENSG00000186642.15	11	72674590	72674591	0.692	rs458437	-3.43	rs12363065	0.43711	-7.5	-2.7561	290	20	enet	0.49	2.6e-18	2.2447	0.0248	Spine	1	0.429586
ENSG00000188732.10	7	23680129	23680130	0.533	rs12700428	-3.93	rs4722245	0.434302	6.65	-2.2439	439	1	top1	0.43	5.5e-14	-2.2439	0.0248	Substantia.Nigra	1	0.429586
ENSG00000144485.10	2	238240661	238240662	0.6006	rs2305174	-2.89	rs7584376	0.259911	5.66	2.24444	492	1	top1	0.26	1.9e-09	2.24444	0.024804	Amygdala	1	0.429586
ENSG00000272983.1	10	38137336	38137337	0.431	rs17587939	3.42	rs17587699	0.11396	-4.99	2.9027	199	9	lasso	0.24	1.4e-09	-2.2441	0.02483	ACC	1	0.429586
ENSG00000105258.8	19	36114250	36114251	0.0845	rs2438517	-2.65	rs757223	0.031922	5.17	2.2439	340	1	top1	0.032	1.3e-05	2.2439	0.024839	Blood	1	0.429586
ENSG00000188732.10	7	23680129	23680130	0.241	rs12700428	-3.93	rs4722245	0.143304	4.95	-2.2439	439	1	top1	0.14	6.6e-07	-2.2439	0.02484	Hypothalamus	1	0.429586
ENSG00000182578.13	5	150113371	150113372	0.278	rs245068	3.26	rs245055	0.001169	4.1	0.6579	581	12	enet	0.11	0.00018	-2.2437	0.02485	Spine	1	0.429586
ENSG00000272247.1	3	158801863	158801864	0.2746	rs4264773	3.25	rs9846998	0.139828	4.55	-0.7521	404	22	enet	0.19	5.8e-07	-2.2436	0.02486	Spine	1	0.429586
ENSG00000065833.8	6	83431070	83431071	0.328	rs9294278	-3.32	rs6917851	0.0632	-3.86	2.2971	317	317	susie	0.14	8.4e-05	-2.2434	0.024868	Substantia.Nigra	1	0.429586
ENSG00000109047.7	17	9905620	9905621	0.7104	rs4791962	4	rs4668	0.563	9.2	2.44485	627	12	lasso	0.58	1.4e-29	2.24263	0.0249	Hippocampus	1	0.429586
ENSG00000227191.8	7	38249571	38249572	0.587	rs921396	-2.67	rs2109364	0.477327	-7.22	2.2369	642	642	susie	0.51	6e-17	-2.2427	0.0249	Substantia.Nigra	1	0.429586
ENSG00000089351.14	19	34994783	34994784	0.447	rs8113650	-3.24	rs35879596	0.269006	-12.64	-2.35743	478	18	enet	0.29	8.7e-43	2.2429	0.024903	Blood	1	0.429586
ENSG00000120306.9	5	140174641	140174642	0.165	rs4913073	2.8	rs269782	0.05858	-4.27	2.6327	300	300	susie	0.067	0.00065	-2.2428	0.024908	Hypothalamus	1	0.429586
ENSG00000111237.18	12	110501558	110501559	0.1258	rs4766428	-2.75	rs7976889	0.004796	3.99	1.2619	238	27	enet	0.056	0.0011	2.2423	0.02494	Caudate	1	0.429895
ENSG00000240654.6	13	24307165	24307166	0.43	rs17464453	-2.87	rs11617019	0.32291	6.79	-2.2586	721	721	susie	0.33	2.3e-13	-2.2407	0.025	ACC	1	0.430202
ENSG00000227207.2	1	72301471	72301472	0.5907	rs10789339	-3.13	rs3101336	0.502936	8.94	-2.3789	313	313	susie	0.5	1.4e-25	-2.24111	0.025	Cerebellar.Hemisphere	1	0.430202
ENSG00000100601.9	14	77708019	77708020	0.335	rs17105672	-4.14	rs1030151	0.15925	6.16	-2.087	638	638	susie	0.21	1.6e-09	-2.2416	0.025	Cerebellar.Hemisphere	1	0.430202
ENSG00000196335.12	7	23710166	23710167	0.457	rs12700428	-3.93	rs12700456	0.36067	6.53	-2.24945	441	441	susie	0.36	6e-13	-2.2403	0.02507	Spine	1	0.431165
ENSG00000087365.15	11	66050728	66050729	0.2083	rs7947391	-3.93	rs574153	0.14426	-5.33	-2.23949	357	1	top1	0.14	8e-08	2.23949	0.0251	Nucleus.Accumbens	1	0.431438
ENSG00000126456.15	19	49665140	49665141	0.578	rs10415576	-4.1	rs10415576	0.151127	5.77	-4.0952	324	23	enet	0.2	1.9e-09	-2.2392	0.025142	Cerebellar.Hemisphere	1	0.431893
ENSG00000173852.14	7	35038270	35038271	0.1558	rs10247437	3.62	rs1186717	0.029485	4.41	2.57377	482	5	lasso	0.048	0.0016	2.23896	0.02516	Cortex	1	0.431893
ENSG00000272983.1	10	38137336	38137337	0.716	rs17587939	3.42	rs17587699	0.159	-5.77	2.93124	215	11	lasso	0.35	2.1e-16	-2.23907	0.0252	Frontal.Cortex	1	0.431893
ENSG00000262165.2	17	4807012	4807013	0.5843	rs12944289	3.41	rs11654690	0.38388	-6.74	-2.3576	434	434	susie	0.38	9.3e-14	2.23866	0.0252	Spine	1	0.431893
ENSG00000254087.7	8	55879812	55879813	0.2473	rs2622557	-4.14	rs4407861	-0.006752	-3.64	2.2	394	16	enet	0.028	0.022	-2.238	0.025222	Hippocampus	1	0.431893
ENSG00000004399.12	3	129606817	129606818	0.066	rs10934885	-4.42	rs1872113	0.032262	-5.25	-2.22471	290	290	susie	0.039	1.8e-06	2.2376	0.02525	Blood	1	0.431893
ENSG00000163162.8	2	101308700	101308701	0.398	rs1660694	-3.13	rs17190412	0.133	-5.54	-0.8446	398	3	lasso	0.2	3.7e-09	2.2371	0.02528	Frontal.Cortex	1	0.431893
ENSG00000271828.1	5	56927873	56927874	0.296	rs40497	-3.61	rs12655082	0.03737	3.88	2.152	494	494	susie	0.08	0.0025	2.237	0.025287	Substantia.Nigra	1	0.431893
ENSG00000204310.12	6	32178095	32178096	0.2648	rs707939	-3.21	rs3869145	-0.00496	-3.2	1.8559	170	170	susie	0.029	0.014	-2.237	0.02529	Caudate	1	0.431893
ENSG00000118849.9	3	158732695	158732696	0.557	rs4264773	3.25	rs6804249	0.18	-5.91	-2.425	398	398	susie	0.22	4.2e-10	2.23674	0.0253	Cerebellar.Hemisphere	1	0.431893
ENSG00000027001.9	13	23889418	23889419	0.3828	rs2793484	2.96	rs11617019	0.31284	7.68	-2.2586	763	6	lasso	0.32	6.7e-17	-2.2366	0.0253	Cortex	1	0.431893
ENSG00000143469.18	1	209938173	209938174	0.265	rs1883331	4.01	rs12046618	0.312	-6.94	2.23641	549	1	top1	0.31	6.9e-14	-2.23641	0.0253	Hippocampus	1	0.431893
ENSG00000083812.11	19	58467044	58467045	0.2024	rs260474	2.76	rs11671591	0.018427	4.07	-1.47059	288	16	lasso	0.048	0.0017	-2.2366	0.02531	Cortex	1	0.431893
ENSG00000174744.13	11	66345124	66345125	0.183	rs2242663	-4.8	rs531784	0.11282	4.37	2.2353	305	1	top1	0.11	0.00011	2.2353	0.0254	Amygdala	1	0.432875
ENSG00000229413.2	7	128653967	128653968	0.2396	rs359648	-3.59	rs10225988	0.105	4.81	-1.7338	362	9	lasso	0.13	9.7e-07	-2.235	0.0254	Caudate	1	0.432875
ENSG00000246982.6	6	36197204	36197205	0.51	rs16884650	-2.78	rs2859141	0.2527	6.01	-1.6718	405	405	susie	0.41	4.2e-17	-2.2351	0.02541	ACC	1	0.432875
ENSG00000223519.7	1	246830058	246830059	0.2144	rs4654248	-2.6	rs4472790	0.0998	-5.04	-2.23348	430	1	top1	0.1	6e-06	2.23348	0.0255	Cerebellum	1	0.434167
ENSG00000090273.13	1	26902281	26902282	0.1812	rs12129251	-2.88	rs12741472	-0.001921	3.94	1.24675	255	40	enet	0.048	0.0022	2.233	0.025552	Caudate	1	0.434562
ENSG00000259362.2	15	77525539	77525540	0.1711	rs4076999	3.44	rs7176875	0.0805	4.89	-2.44626	302	302	susie	0.081	0.00018	-2.23265	0.02557	Frontal.Cortex	1	0.434562
ENSG00000229727.6	2	7421260	7421261	0.3899	rs41407548	2.83	rs10182503	0.15606	5.45	-1.68204	540	44	enet	0.19	4.2e-10	-2.23258	0.025577	Cortex	1	0.434562
ENSG00000211688.1	7	38256395	38256396	0.3759	rs921396	-2.67	rs2240825	0.315622	-7.39	2.34133	645	645	susie	0.33	2.4e-15	-2.23252	0.02558	Frontal.Cortex	1	0.434562
ENSG00000133958.13	14	93333218	93333219	0.223	rs1950900	3.53	rs17129086	0.04472	4.14	2.4186	408	408	susie	0.069	0.00056	2.2322	0.0256	Hypothalamus	1	0.43466
ENSG00000144827.8	3	111979009	111979010	0.1691	rs10511302	-2.88	rs3804763	0.076328	-6.87	-1.89583	538	538	susie	0.085	1.2e-12	2.2311	0.02568	Blood	1	0.435777
ENSG00000204217.13	2	202376935	202376936	0.1164	rs6733972	3.53	rs2049193	0.046247	7.36	-1.52273	333	14	enet	0.14	3.2e-20	-2.22989	0.025755	Blood	1	0.436807
ENSG00000053900.10	4	25377212	25377213	0.1174	rs2324642	-3.14	rs7684466	0.116	8.09	2.26076	541	10	lasso	0.12	4.1e-17	2.22964	0.02577	Blood	1	0.436819
ENSG00000257464.1	12	49442651	49442652	0.1771	rs2753	-2.45	rs7980731	0.093758	-4.93	2.4082	308	6	lasso	0.1	3.5e-06	-2.2285	0.025847	Cerebellum	1	0.437882
ENSG00000166478.9	11	9460702	9460703	0.1834	rs10500708	3.65	rs3763874	-0.000637	-4.51	0.2683	393	10	enet	0.021	0.031	-2.227	0.0259	Caudate	1	0.438052
ENSG00000107816.17	10	100996617	100996618	0.2799	rs17113613	4.28	rs752974	0.08625	-4.27	-2.2283	409	1	top1	0.086	2.5e-05	2.2283	0.0259	Cerebellum	1	0.438052
ENSG00000141503.15	17	4833387	4833388	0.3042	rs12944289	3.84	rs3966782	0.091532	5.58	2.22727	426	1	top1	0.092	1.4e-05	2.2273	0.0259	Cerebellum	1	0.438052
ENSG00000235381.1	6	155256458	155256459	0.423	rs956096	6.09	rs3011895	0.19567	5.8	2.3095	506	506	susie	0.24	1.5e-09	2.2267	0.02597	ACC	1	0.438531
ENSG00000111728.10	12	22437040	22437041	0.1945	rs2418082	-3.09	rs7958065	0.060613	4.6	-2.2266	405	1	top1	0.061	0.0013	-2.2266	0.025973	Putamen	1	0.438531
ENSG00000121289.17	19	32971990	32971991	0.4901	rs17760904	-5.01	rs2163808	0.0892	-5.28	2.00382	440	14	lasso	0.15	4.7e-07	-2.22648	0.02598	Frontal.Cortex	1	0.438531
ENSG00000227782.2	17	16040494	16040495	0.0789	rs9897073	7.42	rs7477	0.01401	3.93	-1.16886	281	281	susie	0.03	0.01	-2.2266	0.026	Cerebellum	1	0.438531
ENSG00000240692.3	1	69879591	69879592	0.3037	rs269273	-3.92	rs2226284	0.095674	4.78	3.59915	382	24	enet	0.11	3.6e-06	2.22616	0.026	Nucleus.Accumbens	1	0.438531
ENSG00000232656.7	10	1022665	1022666	0.1905	rs11253256	-2.75	rs2306409	0.15316	5.67	-2.2241	503	1	top1	0.15	1.7e-08	-2.2241	0.0261	Cerebellum	1	0.439418
ENSG00000251293.1	5	120333501	120333502	0.1954	rs351115	-2.676	rs4895141	0.053491	4.05	-1.98883	383	35	enet	0.064	0.00034	-2.22465	0.0261	Nucleus.Accumbens	1	0.439418
ENSG00000196335.12	7	23710166	23710167	0.3934	rs12700428	-3.93	rs4722245	0.21128	6.33	-2.2439	441	441	susie	0.24	5e-11	-2.2244	0.0261	Putamen	1	0.439418
ENSG00000131941.7	19	33064887	33064888	0.3516	rs17760904	-5.03	rs10407255	0.0684	-5.44	1.6744	442	11	lasso	0.12	5.3e-06	-2.2245	0.02611	Hypothalamus	1	0.439418
ENSG00000100162.14	22	41947163	41947164	0.253	rs9619974	3.39	rs8135804	0.141755	5.28	-2.224	343	1	top1	0.14	2.1e-07	-2.224	0.02615	Caudate	1	0.439723
ENSG00000185689.15	6	4079221	4079222	0.362	rs4959301	-4.55	rs13210282	0.2116	6	-2.4083	628	628	susie	0.21	6.9e-10	-2.2236	0.026178	Cerebellar.Hemisphere	1	0.439723
ENSG00000159958.6	22	41926817	41926818	0.136	rs9619974	3.39	rs8135804	0.028	3.9	-2.2228	346	1	top1	0.028	0.013	-2.2228	0.0262	Cortex	1	0.439723
ENSG00000087365.15	11	66050728	66050729	0.179	rs7947391	-3.93	rs1203998	0.17801	-5.46	-2.2226	356	1	top1	0.18	2.2e-08	2.2226	0.0262	Frontal.Cortex	1	0.439723
ENSG00000087365.15	11	66050728	66050729	0.2501	rs7947391	-3.92	rs574153	0.15735	-5.66	-2.2488	356	356	susie	0.18	2.3e-08	2.2236	0.0262	Putamen	1	0.439723
ENSG00000272491.1	1	48229560	48229561	0.541	rs2256030	-3.12	rs1056042	0.318808	6.58	2.18344	483	483	susie	0.37	3.9e-13	2.2224	0.026254	Spine	1	0.440121
ENSG00000238142.1	1	16889648	16889649	0.406	rs12064256	-3.94	rs156908	0.107737	-5.25	-2.59553	341	16	enet	0.11	1.2e-06	2.222	0.0263	Cerebellum	1	0.440121
ENSG00000179399.14	13	91398606	91398607	0.2336	rs17667973	2.86	rs9523326	0.02734	3.83	0.5084	433	38	enet	0.1	6.8e-06	2.2222	0.0263	Cortex	1	0.440121
ENSG00000108384.14	17	58692572	58692573	0.5851	rs304269	3.79	rs17822908	0.41664	-8.76	-2.0588	303	303	susie	0.44	2.5e-21	2.2212	0.0263	Frontal.Cortex	1	0.440121
ENSG00000100162.14	22	41947163	41947164	0.227	rs9619974	3.39	rs8135804	0.1297	5.53	-2.2218	345	1	top1	0.13	2.1e-06	-2.2218	0.0263	Frontal.Cortex	1	0.440121
ENSG00000009830.11	14	77320882	77320883	0.1592	rs17105672	-4.14	rs12892950	-0.00204	-3.26	-0.7299	544	544	susie	0.034	0.0071	-2.2216	0.02631	Nucleus.Accumbens	1	0.440121
ENSG00000175581.13	11	73787315	73787316	0.2456	rs3819114	2.79	rs7101957	0.001536	-4.12	1.4257	329	32	enet	0.056	0.001	-2.2201	0.0264	Caudate	1	0.440903
ENSG00000165244.6	9	96418328	96418329	0.1507	rs12348485	3	rs10820410	0.047439	3.72	2.22	375	1	top1	0.047	0.0035	2.22	0.0264	Cerebellar.Hemisphere	1	0.440903
ENSG00000127957.17	7	75528147	75528148	0.5342	rs1167828	-3.38	rs17207196	0.26578	6.59	2.5091	216	216	susie	0.27	4.4e-12	2.22069	0.0264	Putamen	1	0.440903
ENSG00000274895.1	1	213986418	213986419	0.3482	rs6698217	2.9	rs340884	0.0562	-4.73	2.1211	597	597	susie	0.09	2.2e-05	-2.2197	0.02644	Cortex	1	0.44133
ENSG00000211688.1	7	38256395	38256396	0.2833	rs921396	-2.67	rs1860517	0.104337	-5.13	2.0161	646	646	susie	0.17	1.7e-06	-2.2189	0.02649	Amygdala	1	0.441776
ENSG00000188732.10	7	23680129	23680130	0.6606	rs12700428	-3.93	rs12700456	0.52995	9.04	-2.2193	439	1	top1	0.53	9.5e-27	-2.21926	0.0265	Putamen	1	0.441776
ENSG00000279722.1	16	53489942	53489943	0.593	rs8049859	2.65	rs7199018	0.20025	5.17	2.2666	387	11	lasso	0.24	1.3e-08	2.2187	0.02651	Spine	1	0.441776
ENSG00000133958.13	14	93333218	93333219	0.2046	rs1950900	3.53	rs1242760	0.11041	5.86	1.8967	408	408	susie	0.15	2.5e-08	2.21738	0.026597	Cerebellum	1	0.442602
ENSG00000142233.11	19	48673080	48673081	0.4263	rs3760785	-3.22	rs516246	0.132624	5.44	-2.79855	457	457	susie	0.24	6.2e-13	-2.21736	0.026599	Cerebellum	1	0.442602
ENSG00000272779.1	22	22303223	22303224	0.607	rs12159264	-2.71	rs6001563	0.246755	11.8	-1.99314	355	45	enet	0.49	1.4e-84	-2.21729	0.026603	Blood	1	0.442602
ENSG00000155096.13	8	102893863	102893864	0.0722	rs17773903	4.64	rs3808551	0.0407	-5.3	-2.20312	516	516	susie	0.046	1.9e-07	2.21683	0.02663	Blood	1	0.442811
ENSG00000143469.18	1	209938173	209938174	0.326	rs1883331	4.01	rs12046618	0.258237	-5.58	2.21653	549	1	top1	0.26	4e-09	-2.2165	0.026655	Spine	1	0.442986
ENSG00000174791.10	11	66336839	66336840	0.1836	rs2242663	-4.8	rs4930355	0.010211	-4.15	1.1304	303	13	enet	0.062	0.0006	-2.2164	0.0267	Caudate	1	0.442987
ENSG00000173992.8	11	66593083	66593084	0.4205	rs2242663	-4.8	rs1110708	0.01648	-3.63	-0.9979	257	42	enet	0.13	2.6e-06	-2.216	0.0267	Putamen	1	0.442987
ENSG00000232578.4	5	94592770	94592771	0.0414	rs952663	-3.75	rs10476612	0.0103	4.17	-1.43698	371	371	susie	0.018	0.00096	-2.2157	0.02671	Blood	1	0.442987
ENSG00000258819.1	14	77076343	77076344	0.1726	rs17105672	-4.14	rs158106	0.01149	-4.19	-1.1688	544	8	enet	0.021	0.026	2.21569	0.026713	Cerebellum	1	0.442987
ENSG00000087365.15	11	66050728	66050729	0.3472	rs7947391	-3.95	rs1203998	0.254116	-12.07	-2.2379	359	359	susie	0.26	8.8e-38	2.2146	0.0268	Blood	1	0.444064
ENSG00000182109.7	1	39546186	39546187	0.211	rs11207310	4.28	rs661316	0.042985	3.69	2.52174	369	369	susie	0.048	0.011	2.2143	0.026807	Spine	1	0.444064
ENSG00000122477.12	1	100178272	100178273	0.2365	rs834575	2.75	rs6703167	0.24401	6.96	2.21239	439	1	top1	0.24	3.5e-13	2.21239	0.0269	Cerebellum	1	0.444757
ENSG00000122477.12	1	100178272	100178273	0.2814	rs834575	2.75	rs6703167	0.225007	6.14	2.2124	439	1	top1	0.23	2.1e-10	2.21239	0.0269	Cerebellar.Hemisphere	1	0.444757
ENSG00000108384.14	17	58692572	58692573	0.5538	rs304269	3.79	rs35082010	0.51053	-9.78	-2.53061	303	303	susie	0.52	1e-30	2.2127	0.0269	Cortex	1	0.444757
ENSG00000122477.12	1	100178272	100178273	0.0514	rs834575	2.75	rs6703167	0.0565	5.77	2.21239	440	1	top1	0.056	7.9e-09	2.21239	0.02694	Blood	1	0.444757
ENSG00000186020.12	19	36589700	36589701	0.17	rs1726703	-2.86	rs7250197	0.002374	2.95	-1.8276	303	303	susie	0.038	0.029	-2.2116	0.02699	Substantia.Nigra	1	0.444757
ENSG00000134287.9	12	48957550	48957551	0.1876	rs7488783	-3.47	rs11168785	0.0792	7.55	2.28943	337	11	lasso	0.14	1.2e-19	2.21161	0.026994	Blood	1	0.444757
ENSG00000175352.10	11	9004048	9004049	0.1984	rs4929923	3.66	rs9888257	0.01133	4.05	-1	358	16	enet	0.016	0.044	-2.21158	0.027	Cerebellum	1	0.444757
ENSG00000241468.7	7	99466330	99466331	0.1272	rs13243867	-3.04	rs917154	0.02774	-3.78	1.1331	307	11	lasso	0.035	0.011	-2.21146	0.027	Putamen	1	0.444757
ENSG00000100997.18	20	25390982	25390983	0.439	rs8116474	2.34	rs3746332	0.08027	4.53	-2.0714	365	13	lasso	0.21	1e-06	-2.2112	0.027	Substantia.Nigra	1	0.444757
ENSG00000272491.1	1	48229560	48229561	0.1369	rs2256030	-3.11	rs1338315	0.121917	5.03	2.21031	485	1	top1	0.12	5.4e-07	2.21031	0.0271	Cerebellum	1	0.444757
ENSG00000112787.12	12	132489550	132489551	0.1277	rs10870504	2.51	rs4883543	0.0339	-4.13	2.28557	322	322	susie	0.07	0.00062	-2.21035	0.0271	Hippocampus	1	0.444757
ENSG00000145241.10	4	67545605	67545606	0.2134	rs7699834	3.5	rs10019750	0.048035	4.63	-2.29268	406	406	susie	0.071	0.00053	-2.20943	0.02714	Putamen	1	0.444757
ENSG00000283317.1	1	161440995	161440996	0.1334	rs12730072	-2.73	rs4656298	0.114	-8.23	-2.2093	407	1	top1	0.11	1.4e-16	2.2093	0.02715	Blood	1	0.444757
ENSG00000283317.1	1	161440995	161440996	0.2546	rs12730072	-2.73	rs4656298	0.183	-6.06	-2.2093	405	1	top1	0.18	8.9e-10	2.2093	0.02715	Cortex	1	0.444757
ENSG00000283317.1	1	161440995	161440996	0.2683	rs12730072	-2.73	rs4656298	0.161643	-5.52	-2.2093	407	1	top1	0.16	1.2e-08	2.2093	0.02715	Nucleus.Accumbens	1	0.444757
ENSG00000283317.1	1	161440995	161440996	0.2118	rs12730072	-2.73	rs4656298	0.116445	-5.24	-2.2093	407	1	top1	0.12	2.8e-06	2.2093	0.027154	Caudate	1	0.444757
ENSG00000105321.12	19	47255979	47255980	0.2119	rs11083878	-3.01	rs2287689	0.143142	5.52	2.20915	320	1	top1	0.14	5.2e-08	2.20915	0.027164	Cerebellum	1	0.444757
ENSG00000127947.15	7	77537274	77537275	0.2116	rs4727461	3.51	rs11767942	0.102934	-4.93	1.77668	371	42	enet	0.16	2.4e-08	-2.2089	0.02718	Nucleus.Accumbens	1	0.444757
ENSG00000140931.19	16	66603873	66603874	0.154	rs4247350	3.43	rs8051710	0.16317	-9.6	-2.53387	409	3	lasso	0.17	9.4e-25	2.20822	0.027229	Blood	1	0.444757
ENSG00000173852.14	7	35038270	35038271	0.3022	rs10247437	3.62	rs329576	0.09431	-5.25	-2.35196	482	50	enet	0.14	1e-06	2.20803	0.02724	Cerebellar.Hemisphere	1	0.444757
ENSG00000163161.12	2	127294175	127294176	0.278	rs17599575	4.49	rs4662718	0.23953	-5.92	1.62098	449	8	lasso	0.29	4.2e-10	-2.208	0.027245	Spine	1	0.444757
ENSG00000227467.3	11	72570659	72570660	0.2264	rs458437	-3.4	rs10898852	0.259607	6.93	2.2077	327	1	top1	0.26	1.1e-13	2.2077	0.027263	Cortex	1	0.444757
ENSG00000087365.15	11	66050728	66050729	0.3274	rs7947391	-3.93	rs574153	0.205168	-6.35	-2.2395	357	357	susie	0.21	4.4e-11	2.2074	0.027287	Cortex	1	0.444757
ENSG00000227467.3	11	72570659	72570660	0.2701	rs458437	-3.4	rs10898852	0.301598	7.36	2.2077	327	1	top1	0.3	3.7e-15	2.2077	0.0273	Caudate	1	0.444757
ENSG00000183615.5	1	32247232	32247233	0.1368	rs12749138	-2.88	rs686729	-0.005348	3.61	0.5754	197	197	susie	0.028	0.021	2.20697	0.0273	Cerebellar.Hemisphere	1	0.444757
ENSG00000227467.3	11	72570659	72570660	0.2782	rs458437	-3.4	rs10898852	0.15707	5.29	2.2077	328	1	top1	0.16	3.1e-07	2.20773	0.0273	Hippocampus	1	0.444757
ENSG00000175395.15	10	37976632	37976633	0.3388	rs17587939	3.42	rs1148292	0.16941	6.57	1.66282	275	275	susie	0.28	1.2e-14	2.20791	0.0273	Nucleus.Accumbens	1	0.444757
ENSG00000112406.4	6	139135111	139135112	0.182	rs4896446	-3.13	rs13195460	0.012032	-4.19	2.2057	466	1	top1	0.012	0.076	-2.2057	0.0274	Nucleus.Accumbens	1	0.444757
ENSG00000115649.15	2	219177921	219177922	0.3937	rs1039897	-4.17	rs13029742	0.276841	-6.74	-2.18182	369	369	susie	0.3	2.9e-13	2.20536	0.02743	Hippocampus	1	0.444757
ENSG00000118162.13	19	47484267	47484268	0.0812	rs11083878	-2.97	rs4804044	-0.001007	-3.13	-0.87488	358	358	susie	0.023	0.00017	-2.2053	0.027435	Blood	1	0.444757
ENSG00000124299.13	19	33521793	33521794	0.4072	rs17760904	-3.47	rs3556	0.124	5.26	1.3904	465	465	susie	0.15	2.7e-07	2.2051	0.02744	Hypothalamus	1	0.444757
ENSG00000213676.10	6	32128252	32128253	0.556	rs707939	-3.21	rs2071293	0.38701	7.35	-2.0222	159	159	susie	0.45	8.8e-17	-2.2049	0.02746	Spine	1	0.444757
ENSG00000146281.5	6	89146049	89146050	0.1584	rs6920304	2.63	rs7745708	0.069349	5.31	1.7292	406	406	susie	0.098	7.2e-06	2.20487	0.027463	Cerebellum	1	0.444757
ENSG00000257951.2	12	107880580	107880581	0.1094	rs3764002	-7.09	rs11113578	0.087107	-4.31	2.2045	483	1	top1	0.087	5e-05	-2.2045	0.02749	Caudate	1	0.444757
ENSG00000272983.1	10	38137336	38137337	0.605	rs17587939	3.42	rs17587699	0.06721	-4.93	2.9184	204	17	lasso	0.31	2.4e-11	-2.2038	0.0275	Amygdala	1	0.444757
ENSG00000257735.1	12	48350944	48350945	0.229	rs17122920	3.04	rs2732457	0.13957	4.41	-2.2045	471	1	top1	0.14	1.7e-05	-2.20455	0.0275	Amygdala	1	0.444757
ENSG00000149243.15	11	75430628	75430629	0.3122	rs12290239	3.56	rs565976	0.227012	-11.36	-1.8456	450	450	susie	0.23	2.2e-33	2.20502	0.0275	Blood	1	0.444757
ENSG00000109047.7	17	9905620	9905621	0.3266	rs4791962	3.93	rs1047334	0.255097	12.33	2.9056	629	19	enet	0.3	1.6e-44	2.20505	0.0275	Blood	1	0.444757
ENSG00000087365.15	11	66050728	66050729	0.2252	rs7947391	-3.92	rs535752	0.17962	-5.66	-2.2041	356	1	top1	0.18	4.1e-09	2.2041	0.0275	Caudate	1	0.444757
ENSG00000108384.14	17	58692572	58692573	0.384	rs304269	3.79	rs12935851	0.263354	-7.63	-2.16562	303	303	susie	0.29	6.1e-16	2.2044	0.0275	Cerebellum	1	0.444757
ENSG00000027001.9	13	23889418	23889419	0.665	rs2793484	2.96	rs11617793	0.401482	8.01	-2.12698	761	761	susie	0.4	2.2e-19	-2.20392	0.0275	Cerebellar.Hemisphere	1	0.444757
ENSG00000178343.4	4	42397838	42397839	0.2826	rs2575568	-2.43	rs1141790	0.1016	-4.75	-1.77995	482	482	susie	0.11	1.4e-05	2.205	0.0275	Frontal.Cortex	1	0.444757
ENSG00000108384.14	17	58692572	58692573	0.3767	rs304269	3.79	rs12935851	0.351114	-7.68	-2.1656	303	303	susie	0.37	1.6e-17	2.2048	0.0275	Hypothalamus	1	0.444757
ENSG00000226816.2	7	23206012	23206013	0.236	rs12700428	-3.93	rs955187	0.04375	4.07	1.03551	430	35	enet	0.067	0.003	2.2037	0.02755	Spine	1	0.444757
ENSG00000171469.10	19	9621398	9621399	0.216	rs4804474	3.74	rs7256212	0.122411	-5.59	-1.522	355	6	lasso	0.14	8.2e-07	2.2035	0.027556	Cerebellar.Hemisphere	1	0.444757
ENSG00000246982.6	6	36197204	36197205	0.489	rs16884650	-2.78	rs2007683	0.248665	5.67	-1.6965	404	404	susie	0.27	7.1e-10	-2.2033	0.027574	Amygdala	1	0.444757
ENSG00000170209.4	11	113387790	113387791	0.4669	rs2514218	3.58	rs6589371	0.27084	6.73	2.2031	502	1	top1	0.27	1.7e-12	2.2031	0.0276	Frontal.Cortex	1	0.444757
ENSG00000108384.14	17	58692572	58692573	0.2195	rs304269	3.79	rs3803753	0.212907	-6.95	-2.4375	303	303	susie	0.23	3.6e-12	2.2027	0.0276	Nucleus.Accumbens	1	0.444757
ENSG00000120306.9	5	140174641	140174642	0.1331	rs4913073	2.8	rs269782	-0.003407	-3.6	2.6327	299	5	lasso	0.027	0.026	-2.2021	0.02766	Hippocampus	1	0.444757
ENSG00000122477.12	1	100178272	100178273	0.2084	rs834575	2.75	rs17122019	0.170263	5.56	2.20183	439	1	top1	0.17	1.1e-08	2.2018	0.027677	Caudate	1	0.444757
ENSG00000122477.12	1	100178272	100178273	0.2019	rs834575	2.75	rs17122019	0.16	5.7	2.20183	439	1	top1	0.16	1.1e-08	2.2018	0.02768	Cortex	1	0.444757
ENSG00000122477.12	1	100178272	100178273	0.1841	rs834575	2.75	rs17122019	0.083666	4.73	2.20183	439	1	top1	0.084	4.6e-05	2.20183	0.02768	Nucleus.Accumbens	1	0.444757
ENSG00000166426.7	15	78343498	78343499	0.1815	rs11639191	-3.54	rs2656073	-0.002909	3.39	1.0028	389	12	enet	0.005	0.2	2.2013	0.0277	ACC	1	0.444757
ENSG00000169826.7	10	43138485	43138486	0.448	rs1879307	3.57	rs1254968	0.37378	6.93	2.4364	389	26	enet	0.41	2.2e-15	2.2012	0.0277	Amygdala	1	0.444757
ENSG00000108384.14	17	58692572	58692573	0.3817	rs304269	3.79	rs714959	0.44538	-7.84	-2.4694	303	303	susie	0.51	4.7e-20	2.20178	0.0277	Amygdala	1	0.444757
ENSG00000261610.1	21	32261584	32261585	0.1321	rs8133919	-3.37	rs2833756	0.00239	4.17	1.8285	491	20	enet	0.01	0.091	2.20124	0.0277	Cerebellum	1	0.444757
ENSG00000272491.1	1	48229560	48229561	0.3041	rs2256030	-3.12	rs1056042	0.115982	5.7	2.1908	483	483	susie	0.18	2.2e-08	2.20115	0.0277	Cerebellar.Hemisphere	1	0.444757
ENSG00000258017.1	12	49131170	49131171	0.1534	rs10747556	2.5	rs1039225	0.009735	-3.9	-2.07613	300	14	enet	0.017	0.073	2.20056	0.02777	ACC	1	0.444757
ENSG00000087365.15	11	66050728	66050729	0.6705	rs7947391	-3.93	rs1203998	0.44754	-9.35	-2.223	357	7	lasso	0.46	6.4e-27	2.19989	0.0278	Cerebellum	1	0.444757
ENSG00000183230.16	10	67696168	67696169	0.2	rs1909653	2.92	rs10823116	0.096626	-4.1	2.2	327	1	top1	0.097	5.4e-05	-2.2	0.0278	Putamen	1	0.444757
ENSG00000155508.13	5	154857552	154857553	0.1875	rs4958735	-2.435	rs351291	0.095434	-4.72	2.2	447	1	top1	0.095	1.4e-05	-2.2	0.02781	Nucleus.Accumbens	1	0.444757
ENSG00000235381.1	6	155256458	155256459	0.776	rs956096	6.09	rs3011895	0.54809	9.41	2.3095	504	504	susie	0.56	1.2e-29	2.1999	0.027811	Cerebellar.Hemisphere	1	0.444757
ENSG00000132122.11	1	48472207	48472208	0.2137	rs2803252	-3.09	rs1056042	0.148	-6.19	2.19337	464	464	susie	0.19	3.8e-10	-2.1995	0.02784	Cortex	1	0.444757
ENSG00000138767.12	4	77819614	77819615	0.1716	rs13119684	2.38	rs9996218	0.141239	-5.24	2.19907	433	1	lasso	0.14	6.9e-08	-2.19907	0.02787	Cortex	1	0.444757
ENSG00000245954.6	4	152100753	152100754	0.272	rs17028899	-3.55	rs6535836	0.09258	4.89	-2.1154	383	5	lasso	0.13	4.7e-05	-2.199	0.02787	Spine	1	0.444757
ENSG00000132122.11	1	48472207	48472208	0.2058	rs2803252	-3.09	rs3767618	0.172144	-5.57	2.17406	464	464	susie	0.17	3.7e-08	-2.19903	0.027876	Frontal.Cortex	1	0.444757
ENSG00000249684.5	5	177951412	177951413	0.0732	rs6890425	-3.08	rs335431	0.0246	4.21	1.37924	343	19	enet	0.032	1.3e-05	2.19884	0.02789	Blood	1	0.444757
ENSG00000272491.1	1	48229560	48229561	0.3282	rs2256030	-3.11	rs3767618	0.252	7.05	2.18683	485	485	susie	0.26	1.3e-13	2.1988	0.02789	Cortex	1	0.444757
ENSG00000260136.5	16	23452757	23452758	0.2943	rs1557686	-4.16	rs250583	0.097128	4.92	-3.62745	441	441	susie	0.097	1.1e-05	-2.19876	0.027895	Nucleus.Accumbens	1	0.444757
ENSG00000174165.7	11	66546237	66546238	0.2749	rs2242663	-4.8	rs3741368	0.16627	-5.5	2.0732	261	15	lasso	0.29	1.1e-11	-2.1991	0.0279	ACC	1	0.444757
ENSG00000009830.11	14	77320882	77320883	0.225	rs17105672	-4.14	rs8004558	0.06483	-4.48	2.2658	535	4	lasso	0.092	0.00021	-2.1983	0.0279	ACC	1	0.444757
ENSG00000126858.16	17	32142713	32142714	0.1203	rs425967	-3.74	rs17182658	0.0391	-3.98	2.1982	306	1	top1	0.039	0.0054	-2.1982	0.0279	Caudate	1	0.444757
ENSG00000127993.15	7	92528772	92528773	0.3125	rs7809455	4.11	rs6944759	0.149038	-5.29	2.1985	312	1	top1	0.15	4e-08	-2.1985	0.02791	Cortex	1	0.444757
ENSG00000279722.1	16	53489942	53489943	0.3637	rs8049859	2.65	rs7199018	0.220305	5.54	2.2666	387	14	enet	0.24	1.1e-09	2.1979	0.02795	ACC	1	0.445163
ENSG00000260314.2	10	17809343	17809344	0.0619	rs3928773	-4.31	rs12570539	-0.000235	3.31	0.94607	536	30	enet	0.0083	0.018	2.19672	0.028	Blood	1	0.445264
ENSG00000100162.14	22	41947163	41947164	0.161	rs9619974	3.39	rs8135804	0.08953	4.64	-2.2239	346	346	susie	0.093	1.6e-05	-2.1977	0.028	Cortex	1	0.445264
ENSG00000132122.11	1	48472207	48472208	0.215	rs2803252	-3.09	rs3767618	0.172	-5.36	2.17406	464	464	susie	0.18	5.8e-08	-2.19744	0.028	Hippocampus	1	0.445264
ENSG00000136531.15	2	165208261	165208262	0.1397	rs1828885	-3.09	rs4667810	0.08276	4.12	-2.1971	401	1	top1	0.083	3.7e-05	-2.1971	0.02802	Cerebellum	1	0.445351
ENSG00000087301.8	14	52552521	52552522	0.297	rs2145957	-2.8	rs1565970	0.119434	-5.24	1.8217	429	13	enet	0.18	3.1e-09	-2.19629	0.028071	Caudate	1	0.44593
ENSG00000109047.7	17	9905620	9905621	0.6612	rs4791962	3.95	rs1047367	0.385835	7.92	1.9877	627	22	enet	0.39	1.1e-18	2.1955	0.0281	Hypothalamus	1	0.446159
ENSG00000227896.2	10	86521944	86521945	0.2572	rs11202069	-2.47	rs7914291	-0.005374	3.61	0.28	441	39	enet	0.02	0.044	-2.1951	0.02816	Cerebellar.Hemisphere	1	0.446588
ENSG00000145241.10	4	67545605	67545606	0.245	rs7699834	3.5	rs4475192	0.08114	4.64	-1.92018	406	406	susie	0.12	6.9e-05	-2.1949	0.02817	Amygdala	1	0.446588
ENSG00000232677.6	19	36331717	36331718	0.2755	rs6510512	3.4	rs7253462	0.173443	5.7	-2.1168	298	298	susie	0.2	4.8e-09	-2.1947	0.02818	Putamen	1	0.446588
ENSG00000104870.12	19	49512278	49512279	0.267	rs10415576	-4.1	rs3760707	0.06181	-4.51	-1.8268	366	366	susie	0.11	2.8e-05	2.19467	0.02819	Hippocampus	1	0.446588
ENSG00000266918.1	17	45531576	45531577	0.1171	rs17689918	-5.69	rs708563	-0.00641	-2.88	0.9995	142	142	susie	0.066	0.00085	-2.19442	0.0282	Hippocampus	1	0.446588
ENSG00000121940.15	1	108963456	108963457	0.2378	rs338479	2.57	rs839879	0.022403	3.72	1.36291	388	20	enet	0.039	0.0039	2.19293	0.0283	Cerebellum	1	0.447939
ENSG00000153898.12	1	84997112	84997113	0.5549	rs11161618	-2.51	rs7522851	0.310187	-7.6	-1.15131	581	40	enet	0.34	6.9e-18	2.1926	0.02834	Nucleus.Accumbens	1	0.448341
ENSG00000232677.6	19	36331717	36331718	0.3336	rs6510512	3.4	rs2967484	0.23654	7.08	-2.1168	299	299	susie	0.26	5e-13	-2.19197	0.02838	Caudate	1	0.44851
ENSG00000114268.11	3	48561725	48561726	0.107	rs11706983	-2.35	rs6806059	0.07134	4.3	-2.192	248	1	top1	0.071	0.00016	-2.192	0.02838	Nucleus.Accumbens	1	0.44851
ENSG00000186510.11	1	16018874	16018875	0.3128	rs12064256	-3.94	rs698893	0.013259	3.63	2.33333	383	383	susie	0.054	0.0061	2.191	0.02845	Amygdala	1	0.448783
ENSG00000115556.13	2	218607764	218607765	0.1642	rs645163	-3.08	rs6709815	0.047608	4.41	-2.19101	365	1	top1	0.048	0.0042	-2.19101	0.02845	Hippocampus	1	0.448783
ENSG00000272491.1	1	48229560	48229561	0.2445	rs2256030	-3.12	rs1056042	0.23	6.11	2.1908	483	1	top1	0.23	1.5e-10	2.19083	0.02846	Hypothalamus	1	0.448783
ENSG00000272491.1	1	48229560	48229561	0.252	rs2256030	-3.12	rs1056042	0.23264	6.38	2.19083	483	1	top1	0.23	1.3e-11	2.1908	0.028464	Caudate	1	0.448783
ENSG00000027001.9	13	23889418	23889419	0.261	rs2793484	2.96	rs11551114	0.06395	4.42	-2.0656	761	761	susie	0.087	0.0001	-2.18977	0.0285	Frontal.Cortex	1	0.448783
ENSG00000272491.1	1	48229560	48229561	0.2372	rs2256030	-3.12	rs3767618	0.22011	5.92	2.19035	481	1	top1	0.22	5.7e-10	2.19035	0.0285	Putamen	1	0.448783
ENSG00000108384.14	17	58692572	58692573	0.0982	rs304269	3.79	rs17822735	0.082014	-4.26	-2.1656	303	303	susie	0.097	5.1e-05	2.1903	0.0285	Putamen	1	0.448783
ENSG00000196663.15	14	102362962	102362963	0.3206	rs1004903	3.38	rs12887671	0.04755	-4.23	0.0349	331	63	enet	0.08	5.2e-05	2.18897	0.028599	Cerebellum	1	0.449116
ENSG00000269609.5	10	102449816	102449817	0.1427	rs7085104	-4.27	rs7342070	0.025495	4.4	0.8082	339	17	enet	0.15	2.2e-07	2.189	0.0286	Cerebellar.Hemisphere	1	0.449116
ENSG00000278834.1	17	40648508	40648509	0.2869	rs12943268	-3.5	rs3752026	0.131	-5.15	-2.18852	396	1	top1	0.13	3.1e-06	2.18852	0.0286	Hippocampus	1	0.449116
ENSG00000278834.1	17	40648508	40648509	0.2139	rs12943268	-3.5	rs3752026	0.147256	-5.43	-2.18852	397	1	top1	0.15	5.8e-08	2.1885	0.0286	Nucleus.Accumbens	1	0.449116
ENSG00000087448.9	12	27780019	27780020	0.324	rs2075378	2.9	rs12370473	0.078227	-4.42	-2.1888	527	1	top1	0.078	0.00023	2.18881	0.028611	Cerebellar.Hemisphere	1	0.449116
ENSG00000242268.2	3	168903365	168903366	0.1393	rs9809610	3.41	rs2280063	0.046842	-3.91	1.6	392	3	lasso	0.056	0.00063	-2.18854	0.02863	Cerebellum	1	0.449116
ENSG00000227191.8	7	38249571	38249572	0.5702	rs921396	-2.67	rs2109364	0.337604	-8.28	2.26757	647	15	enet	0.39	4.6e-21	-2.1885	0.02863	Nucleus.Accumbens	1	0.449116
ENSG00000103550.13	16	19717693	19717694	0.41	rs17222822	-3.08	rs950928	0.3789	6.87	-1.8758	445	12	enet	0.44	3.7e-16	-2.1884	0.02864	Spine	1	0.449116
ENSG00000138592.13	15	50424379	50424380	0.2721	rs9920319	-2.9	rs8028073	0.10897	-5.03	2.6955	399	22	enet	0.17	1.8e-09	-2.18801	0.02867	Cerebellum	1	0.449116
ENSG00000112038.17	6	154010495	154010496	0.36	rs7770794	3.73	rs9322447	0.02155	-3.97	-1.0257	548	548	susie	0.13	2.1e-06	2.1877	0.028695	Cerebellar.Hemisphere	1	0.449116
ENSG00000275426.1	4	149737	149738	0.545	rs10031745	-2.25	rs28716466	0.18104	-5.24	2	155	155	susie	0.25	5e-10	-2.1874	0.0287	ACC	1	0.449116
ENSG00000054983.16	14	87993664	87993665	0.5242	rs1016811	3.6	rs3906821	0.3362	-8.14	1.5933	470	42	enet	0.35	1.7e-19	-2.18715	0.028731	Cerebellum	1	0.449116
ENSG00000272047.1	6	158168351	158168352	0.3279	rs3003561	-2.82	rs9365947	0.207201	-5.85	-2.18695	526	1	top1	0.21	1.4e-09	2.1869	0.02875	Hypothalamus	1	0.449116
ENSG00000254531.1	4	101347779	101347780	0.291	rs4699239	3.54	rs2583398	0.213	-5.88	1.88824	357	6	lasso	0.23	1.8e-10	-2.18651	0.02878	Cerebellar.Hemisphere	1	0.449116
ENSG00000099330.8	19	17226203	17226204	0.3641	rs8112256	-2.8	rs7258100	0.161	-5.36	2.18646	412	1	top1	0.16	1.1e-07	-2.18646	0.02878	Frontal.Cortex	1	0.449116
ENSG00000225986.1	1	20186485	20186486	0.409	rs2097532	3.91	rs743983	0.038432	-4.54	2.50784	601	7	lasso	0.066	0.00077	-2.18632	0.02879	Putamen	1	0.449116
ENSG00000278611.1	19	9538732	9538733	0.2676	rs4804474	3.85	rs4804111	0.26667	6.09	-2.1858	347	1	top1	0.27	1.1e-09	-2.1858	0.0288	Amygdala	1	0.449116
ENSG00000198892.6	1	201888679	201888680	0.5436	rs12728629	-3.19	rs16849387	0.122203	-5.12	0.31915	505	72	enet	0.16	4.6e-09	2.18593	0.0288	Cerebellum	1	0.449116
ENSG00000272491.1	1	48229560	48229561	0.431	rs2256030	-3.12	rs1056042	0.379	7.66	2.18559	484	1	top1	0.38	3.2e-17	2.18559	0.0288	Hippocampus	1	0.449116
ENSG00000133710.15	5	148025682	148025683	0.1508	rs2116765	3.583	rs13168328	-0.00233	-3.27	-0.2537	435	435	susie	0.036	0.0054	2.18582	0.02883	Cerebellum	1	0.449354
ENSG00000211688.1	7	38256395	38256396	0.4395	rs921396	-2.67	rs1860517	0.302646	-7.76	2.02314	645	8	lasso	0.33	1.4e-17	-2.18498	0.02889	Cortex	1	0.449987
ENSG00000259362.2	15	77525539	77525540	0.206	rs4076999	3.44	rs7119	0.10526	5.07	-1.9744	302	3	lasso	0.16	5.5e-06	-2.18511	0.0289	Spine	1	0.449987
ENSG00000228049.7	7	102671628	102671629	0.5869	rs2021739	3.82	rs11981219	0.332027	7.96	-2.25631	207	207	susie	0.33	7.1e-18	-2.1845	0.02893	Cortex	1	0.450169
ENSG00000148795.6	10	102837532	102837533	0.1578	rs7085104	-4.27	rs1475642	0.04872	4.58	-1.54545	345	8	lasso	0.06	0.00049	-2.18375	0.02898	Cortex	1	0.450169
ENSG00000240875.5	3	156817061	156817062	0.2364	rs6780967	-2.81	rs17442011	0.04293	-4.43	-1.98	445	3	lasso	0.074	0.00018	2.1833	0.029	Caudate	1	0.450169
ENSG00000187688.14	17	16417561	16417562	0.5297	rs9897073	7	rs3813769	0.227339	-6.06	-2.3396	306	306	susie	0.23	9.3e-11	2.1832	0.029	Cerebellar.Hemisphere	1	0.450169
ENSG00000173193.13	3	122680617	122680618	0.2322	rs4677965	-3.18	rs16833512	-0.0044	-3.54	1.35296	547	547	susie	0.0015	0.27	-2.18297	0.029	Hypothalamus	1	0.450169
ENSG00000118369.12	11	78188822	78188823	0.2277	rs10793321	-3.42	rs11237385	0.01258	4.52	-2.79762	349	349	susie	0.063	0.00038	-2.18345	0.029	Nucleus.Accumbens	1	0.450169
ENSG00000124275.14	5	7851490	7851491	0.1191	rs4590157	3.13	rs6555501	0.0596	-6.07	-2.18202	611	1	top1	0.06	3.1e-09	2.18202	0.02911	Blood	1	0.450479
ENSG00000144567.10	2	219176331	219176332	0.4826	rs1039897	-4.17	rs13029742	0.37714	-8.51	-2.1818	370	1	top1	0.38	4.3e-21	2.1818	0.02912	Cerebellum	1	0.450479
ENSG00000115657.12	2	219213239	219213240	0.1882	rs1039897	-4.17	rs13029742	0.0453	-4.32	-2.1818	383	1	top1	0.045	0.002	2.1818	0.02912	Cerebellum	1	0.450479
ENSG00000115649.15	2	219177921	219177922	0.1288	rs1039897	-4.17	rs13029742	0.104312	-4.84	-2.1818	370	1	top1	0.1	2.8e-05	2.1818	0.02912	Putamen	1	0.450479
ENSG00000115649.15	2	219177921	219177922	0.451	rs1039897	-4.17	rs13029742	0.1597	-4.71	-2.18182	370	1	top1	0.16	2.3e-05	2.1818	0.02912	Substantia.Nigra	1	0.450479
ENSG00000144567.10	2	219176331	219176332	0.176	rs1039897	-4.17	rs13029742	0.07502	-4.04	-2.18182	369	1	top1	0.075	0.0018	2.1818	0.029123	Spine	1	0.450479
ENSG00000115649.15	2	219177921	219177922	0.533	rs1039897	-4.17	rs13029742	0.5519	-7.96	-2.18182	369	1	top1	0.55	1.2e-21	2.1818	0.029123	Spine	1	0.450479
ENSG00000223705.9	7	75410321	75410322	0.3815	rs1167828	-3.38	rs12535096	0.033505	3.77	-0.7501	171	30	enet	0.1	3.5e-05	-2.1808	0.0292	Hypothalamus	1	0.451368
ENSG00000066136.20	1	40692066	40692067	0.0521	rs213769	-4.76	rs7542025	0.0076	-4.21	0.54215	423	423	susie	0.01	0.01	2.18058	0.02921	Blood	1	0.451368
ENSG00000238062.5	2	230996031	230996032	0.165	rs4973352	3.53	rs12617341	0.00142	3.71	2.1491	431	5	lasso	0.013	0.08	2.1801	0.02925	Frontal.Cortex	1	0.451685
ENSG00000117834.12	1	48222684	48222685	0.2161	rs2256030	-3.11	rs1056042	0.16354	5.73	2.17996	484	1	top1	0.16	9.8e-09	2.17996	0.02926	Nucleus.Accumbens	1	0.451685
ENSG00000253659.1	8	79297716	79297717	0.173	rs2369537	-3.93	rs1227639	0.01178	-4.15	-2.0614	384	27	enet	0.026	0.019	2.1796	0.02929	Caudate	1	0.451846
ENSG00000167077.12	22	41699498	41699499	0.129	rs9619974	3.39	rs727563	0.06059	4.38	-2.18	306	1	top1	0.061	0.0011	-2.18	0.0293	Hypothalamus	1	0.451846
ENSG00000272491.1	1	48229560	48229561	0.474	rs2256030	-3.12	rs1056042	0.27279	5.32	2.17897	484	1	top1	0.27	1.5e-08	2.17897	0.02933	Substantia.Nigra	1	0.452081
ENSG00000160410.14	19	40576850	40576851	0.4163	rs16974674	-2.72	rs392726	0.303226	-13.06	1.77681	413	413	susie	0.33	1.3e-50	-2.1785	0.029369	Blood	1	0.452454
ENSG00000197256.10	19	11197547	11197548	0.2315	rs8111456	-2.99	rs17616661	0.097713	-7.81	2.23377	385	21	enet	0.12	7.6e-18	-2.1782	0.029393	Blood	1	0.452476
ENSG00000167740.9	17	4143167	4143168	0.0505	rs9898774	3.64	rs1049523	0.012936	4.62	1.6312	469	10	enet	0.02	0.00042	2.17788	0.0294	Blood	1	0.452476
ENSG00000250075.5	4	67468250	67468251	0.1464	rs7699834	3.48	rs17625547	0.140631	-5.13	-2.17778	414	1	top1	0.14	1e-07	2.17778	0.02942	Cortex	1	0.452556
ENSG00000254531.1	4	101347779	101347780	0.2081	rs4699239	3.54	rs2850350	0.110527	-5.38	2.82456	355	355	susie	0.14	1e-07	-2.17743	0.02945	Cortex	1	0.452762
ENSG00000133789.14	11	9664076	9664077	0.1791	rs10500708	3.65	rs1032550	-0.000467	-3.45	1.5904	352	352	susie	0.017	0.042	-2.1772	0.029463	Cortex	1	0.452762
ENSG00000104325.6	8	90001404	90001405	0.2477	rs16901369	-3.69	rs6470752	0.089275	-4.73	2.1763	376	1	top1	0.089	2.4e-05	-2.1763	0.029533	Cortex	1	0.452986
ENSG00000170209.4	11	113387790	113387791	0.3051	rs2514218	3.58	rs6589371	0.197666	6.76	2.2031	514	514	susie	0.2	1.5e-10	2.1759	0.029562	Cortex	1	0.452986
ENSG00000239650.4	6	57930290	57930291	0.151	rs4398769	3.51	rs6918757	0.0748	-4.73	1.95	99	99	susie	0.081	0.00018	-2.1759	0.029565	Cerebellar.Hemisphere	1	0.452986
ENSG00000127957.17	7	75528147	75528148	0.3154	rs1167828	-3.38	rs1167800	0.14971	4.91	2.1757	216	1	top1	0.15	6e-07	2.1757	0.02958	Hippocampus	1	0.452986
ENSG00000211688.1	7	38256395	38256396	0.2319	rs921396	-2.67	rs11971259	0.211056	-10.91	2.1755	646	1	top1	0.21	1.1e-30	-2.17551	0.02959	Blood	1	0.452986
ENSG00000177302.14	17	18315006	18315007	0.0833	rs8080061	-3.98	rs7207123	0.041473	-5.11	2.1754	270	1	top1	0.041	7.3e-07	-2.17536	0.0296	Blood	1	0.452986
ENSG00000168653.10	1	39026317	39026318	0.5953	rs11584399	-2.87	rs11205525	0.228	7.43	-2.02802	393	34	enet	0.32	2.2e-17	-2.1754	0.0296	Cortex	1	0.452986
ENSG00000079257.7	3	158672692	158672693	0.312	rs4264773	3.25	rs7631310	0.12898	-5.14	-2.175	391	1	top1	0.13	3.1e-06	2.175	0.0296	Putamen	1	0.452986
ENSG00000211689.7	7	38265677	38265678	0.4521	rs921396	-2.67	rs1546833	0.185378	-6.88	2.01	649	9	lasso	0.25	2.3e-13	-2.17524	0.029612	Cerebellum	1	0.452986
ENSG00000280423.1	6	2561946	2561947	0.41	rs9503199	-2.68	rs1994124	0.154	-4.6	-2.4658	586	586	susie	0.17	3.1e-06	2.175	0.02963	Spine	1	0.452986
ENSG00000117834.12	1	48222684	48222685	0.2925	rs2256030	-3.11	rs1056042	0.180384	6.1	2.18952	484	484	susie	0.2	6.8e-10	2.1746	0.029659	Caudate	1	0.452986
ENSG00000249797.1	5	117925007	117925008	0.169	rs17143755	-2.95	rs6865398	-0.002366	3.21	1.7787	378	378	susie	0.062	0.0042	2.1746	0.02966	Spine	1	0.452986
ENSG00000157851.16	2	26847746	26847747	0.0936	rs12991828	-4.02	rs13017554	0.094568	-4.42	-1.9512	379	379	susie	0.1	3.9e-05	2.1745	0.02967	Putamen	1	0.452986
ENSG00000108384.14	17	58692572	58692573	0.3139	rs304269	3.79	rs17822908	0.400914	15.26	-2.0588	303	303	susie	0.41	7.5e-67	-2.17349	0.0297	Blood	1	0.452992
ENSG00000132122.11	1	48472207	48472208	0.1298	rs2803252	-3.09	rs3767618	0.121	-4.5	2.1741	464	1	top1	0.12	5.3e-06	-2.17406	0.0297	Hypothalamus	1	0.452992
ENSG00000100036.12	22	30635651	30635652	0.3316	rs8139950	-4.2	rs5749131	0.047519	4.58	-2.7143	443	20	enet	0.12	2e-06	-2.173	0.02978	Caudate	1	0.453838
ENSG00000141294.9	17	47831626	47831627	0.1717	rs11655781	-3.14	rs2325752	0.06155	4.08	0.5295	382	12	enet	0.093	6e-05	2.1728	0.0298	Frontal.Cortex	1	0.453838
ENSG00000277288.3	10	44292734	44292735	0.3169	rs17157012	-2.92	rs809601	0.05921	5.23	1.42691	547	17	enet	0.2	1e-10	2.17301	0.0298	Nucleus.Accumbens	1	0.453838
ENSG00000142233.11	19	48673080	48673081	0.196	rs3760785	-3.22	rs516246	0.075632	4.51	-2.7984	455	455	susie	0.14	1.1e-06	-2.1722	0.029843	Cerebellar.Hemisphere	1	0.454267
ENSG00000099904.15	22	20129455	20129456	0.15	rs175162	-2.98	rs175174	0.096182	-4.54	-2.1719	559	1	top1	0.096	8.8e-06	2.1719	0.02987	Cerebellum	1	0.454452
ENSG00000239650.4	6	57930290	57930291	0.286	rs4398769	3.51	rs6911080	0.204409	-6.04	2.0655	99	6	lasso	0.22	3.6e-11	-2.1714	0.0299	Caudate	1	0.454682
ENSG00000239650.4	6	57930290	57930291	0.2049	rs4398769	3.51	rs1891828	0.166468	-5.21	2.17021	99	1	top1	0.17	7.4e-08	-2.1702	0.02999	Hypothalamus	1	0.455072
ENSG00000170703.15	17	48817213	48817214	0.3213	rs2969	-3.9	rs2270576	0.111693	5.99	2.93182	394	394	susie	0.17	5.4e-09	2.1706	0.03	Cortex	1	0.455072
ENSG00000106771.12	9	109119944	109119945	0.2258	rs2139350	3.15	rs7776	0.127744	4.93	2.1704	608	1	top1	0.13	4.1e-07	2.1704	0.03	Cortex	1	0.455072
ENSG00000138829.11	5	128659184	128659185	0.2712	rs2059124	2.71	rs6877748	0.1169	4.99	-2.1017	453	453	susie	0.14	6e-07	-2.1701	0.03	Hypothalamus	1	0.455072
ENSG00000219881.1	6	69745870	69745871	0.2341	rs4304126	-3.44	rs1031631	0.078546	4.34	-2.5557	450	5	lasso	0.085	4.2e-05	-2.1696	0.03	Nucleus.Accumbens	1	0.455072
ENSG00000275371.1	16	30110894	30110895	0.4993	rs6565169	-3.6	rs11860935	0.12187	-5.07	1.381	225	225	susie	0.14	1e-06	-2.1698	0.03002	Cerebellar.Hemisphere	1	0.45515
ENSG00000131055.4	20	31637887	31637888	0.1128	rs6058963	-3.12	rs6088273	0.027837	3.88	-1.8675	282	282	susie	0.072	0.00098	-2.169	0.030045	ACC	1	0.455153
ENSG00000112167.9	6	39115188	39115189	0.44	rs1738240	-3.14	rs11754807	0.0298	-3.73	-2.098	623	9	lasso	0.074	0.0019	2.1694	0.03005	Spine	1	0.455153
ENSG00000235381.1	6	155256458	155256459	0.2536	rs956096	6.09	rs3011895	0.106885	5.21	2.3095	507	4	lasso	0.19	1.3e-08	2.1678	0.030175	Hippocampus	1	0.456227
ENSG00000197256.10	19	11197547	11197548	0.3788	rs8111456	-2.97	rs7188	0.303943	7.54	2.4762	388	388	susie	0.31	3.9e-16	2.1676	0.03019	Nucleus.Accumbens	1	0.456227
ENSG00000152207.7	13	48653710	48653711	0.0453	rs7489858	-3.35	rs4942769	0.014708	4.08	-2.2548	371	24	enet	0.016	0.0019	-2.1674	0.0302	Blood	1	0.456227
ENSG00000170703.15	17	48817213	48817214	0.3915	rs2969	-3.9	rs12936406	0.156	-6.09	-1.83333	392	392	susie	0.2	2.9e-10	2.1675	0.0302	Caudate	1	0.456227
ENSG00000119508.17	9	99821854	99821855	0.117	rs389941	-4.29	rs1360260	0.03595	-3.84	2.2631	291	291	susie	0.055	0.00087	-2.16681	0.0302	Nucleus.Accumbens	1	0.456227
ENSG00000112624.12	6	42746957	42746958	0.1356	rs260255	2.6	rs1981008	0.0666	4.43	-2.1667	365	1	top1	0.067	0.00021	-2.16667	0.03026	Cerebellum	1	0.456227
ENSG00000274330.1	14	70230223	70230224	0.2135	rs11623375	3.24	rs9323533	0.09053	-4.95	2.16667	531	1	top1	0.091	2.1e-05	-2.1667	0.03026	Cortex	1	0.456227
ENSG00000228049.7	7	102671628	102671629	0.4932	rs2021739	3.82	rs11981219	0.31781	6.93	-2.2563	207	207	susie	0.33	1.4e-14	-2.1667	0.03026	Hippocampus	1	0.456227
ENSG00000259666.2	15	77641763	77641764	0.1473	rs4076999	3.44	rs12902898	0.13433	5.41	-2.1667	325	1	top1	0.13	2.3e-07	-2.1667	0.03026	Nucleus.Accumbens	1	0.456227
ENSG00000223509.8	15	32536712	32536713	0.3612	rs16958114	3.33	rs11071882	0.06459	-4.26	0.824	379	30	enet	0.066	0.00023	-2.16648	0.03027	Cerebellum	1	0.456227
ENSG00000182109.7	1	39546186	39546187	0.2456	rs11207310	4.21	rs12037222	0.047	6.62	1.78696	373	373	susie	0.13	3.6e-19	2.16617	0.0303	Blood	1	0.45638
ENSG00000162542.13	1	19799944	19799945	0.28	rs9887859	3.48	rs3748748	-0.000213	3.48	1.05263	559	23	enet	0.007	0.13	-2.16603	0.03031	Nucleus.Accumbens	1	0.45638
ENSG00000259429.5	15	82355141	82355142	0.2482	rs6603031	-3.16	rs7403041	0.025578	4.27	2.1513	328	12	enet	0.06	0.0024	2.1655	0.0304	ACC	1	0.45751
ENSG00000163162.8	2	101308700	101308701	0.3276	rs1660694	-3.13	rs13025261	0.15168	6.1	1.68908	399	9	lasso	0.24	5.2e-12	2.1639	0.03047	Caudate	1	0.458113
ENSG00000162600.11	1	58546801	58546802	0.139	rs11580092	3.38	rs3087585	-0.005584	3.59	-1.97826	548	548	susie	-0.0049	0.73	-2.16389	0.03047	Nucleus.Accumbens	1	0.458113
ENSG00000114268.11	3	48561725	48561726	0.1736	rs11706983	-2.35	rs2267846	0.0357	-4.46	0.95695	248	13	lasso	0.12	5.6e-06	-2.16326	0.0305	Hypothalamus	1	0.458339
ENSG00000131941.7	19	33064887	33064888	0.2109	rs17760904	-5.03	rs2216595	0.0447	-4.14	-0.1357	442	10	enet	0.063	0.0034	-2.1626	0.0306	Amygdala	1	0.459616
ENSG00000138594.13	15	51829627	51829628	0.1364	rs12899040	-3.21	rs7174616	0.100977	-8.13	-1.5618	391	391	susie	0.13	6.8e-19	2.1615	0.030658	Blood	1	0.460261
ENSG00000126001.15	20	35455163	35455164	0.254	rs224395	-2.39	rs1570841	0.016487	-3.78	-2.1789	326	326	susie	0.046	0.004	2.1609	0.0307	Cerebellar.Hemisphere	1	0.46044
ENSG00000075975.15	3	12557013	12557014	0.2375	rs299631	-3.64	rs11706408	0.123	4.62	2.16147	469	1	top1	0.12	4.1e-06	2.16147	0.0307	Hypothalamus	1	0.46044
ENSG00000080854.14	11	133956984	133956985	0.3531	rs493888	2.92	rs558709	0.21758	6.61	2.125	531	531	susie	0.23	2.7e-12	2.16024	0.0308	Cerebellum	1	0.461487
ENSG00000279742.1	11	85854942	85854943	0.1699	rs10898458	3.62	rs1445500	0.06855	-4.14	1.5849	379	379	susie	0.093	5.9e-05	-2.1599	0.0308	Frontal.Cortex	1	0.461487
ENSG00000172057.9	17	39927600	39927601	0.2708	rs9972899	2.95	rs9303281	0.00235	4.15	-0.7436	293	16	enet	0.082	0.00017	-2.1587	0.0309	Frontal.Cortex	1	0.462486
ENSG00000231193.1	9	32841761	32841762	0.2687	rs10813831	-3.2	rs1348255	0.029694	-3.88	-1.3915	507	6	lasso	0.055	0.0018	2.1582	0.0309	Frontal.Cortex	1	0.462486
ENSG00000138161.13	10	122850792	122850793	0.1691	rs12262149	-2.45	rs2153669	0.107295	-5.25	1.625	539	20	enet	0.13	6.9e-07	-2.1582	0.030912	Caudate	1	0.462486
ENSG00000257398.6	12	107864561	107864562	0.1387	rs3764002	-7.09	rs7311985	0.029385	4.45	1.324	484	14	enet	0.094	1.1e-05	2.15785	0.030939	Cerebellum	1	0.462664
ENSG00000081377.16	9	96619829	96619830	0.2125	rs10122517	2.94	rs12376719	0.08497	-4.85	2.0769	308	308	susie	0.14	1.1e-06	-2.1575	0.03097	Putamen	1	0.462901
ENSG00000131899.10	17	18225586	18225587	0.0366	rs8080061	-3.98	rs7207306	0.014664	-3.89	1.8043	279	279	susie	0.018	0.00097	-2.15711	0.031	Blood	1	0.463123
ENSG00000105321.12	19	47255979	47255980	0.1033	rs11083878	-3.01	rs2302985	0.109466	7.91	2.15627	320	1	top1	0.11	6.1e-16	2.1563	0.031063	Blood	1	0.463649
ENSG00000176273.14	10	93893972	93893973	0.2524	rs2274222	2.37	rs1925246	-0.00536	3.77	1.0789	470	470	susie	0.018	0.037	2.1562	0.0311	Cerebellum	1	0.463649
ENSG00000169826.7	10	43138485	43138486	0.567	rs1879307	3.57	rs2505506	0.421	8.25	2.15565	390	1	top1	0.42	2.5e-20	2.15565	0.0311	Frontal.Cortex	1	0.463649
ENSG00000169826.7	10	43138485	43138486	0.5484	rs1879307	3.57	rs2505506	0.54751	10	2.15565	390	1	top1	0.55	3.3e-33	2.15565	0.03111	Cortex	1	0.463649
ENSG00000169826.7	10	43138485	43138486	0.6473	rs1879307	3.57	rs2505506	0.54187	9.66	2.1557	390	1	top1	0.54	7.6e-31	2.1557	0.031111	Caudate	1	0.463649
ENSG00000078043.15	18	46920147	46920148	0.1873	rs17707448	-3.17	rs2576050	0.089591	4.8	-2.154	488	1	top1	0.09	2.5e-05	-2.1543	0.031219	Nucleus.Accumbens	1	0.46497
ENSG00000126464.13	19	49591642	49591643	0.147	rs10415576	-4.1	rs7249925	0.004667	3.31	-2.1104	362	362	susie	0.064	0.00034	-2.1541	0.03123	Nucleus.Accumbens	1	0.46497
ENSG00000198089.15	22	31488745	31488746	0.18	rs12627933	3.36	rs1013703	0.030146	-4.08	-2.1536	354	1	top1	0.03	0.046	2.1536	0.03127	Substantia.Nigra	1	0.465107
ENSG00000250535.1	6	32013269	32013270	0.6463	rs3131382	3.38	rs17201431	0.188	6.73	1.81667	186	30	enet	0.39	1.2e-21	2.15345	0.03128	Cerebellum	1	0.465107
ENSG00000053900.10	4	25377212	25377213	0.4484	rs2324642	-3.14	rs7675034	0.24882	6.82	1.7619	539	539	susie	0.26	5.8e-12	2.1528	0.0313	Frontal.Cortex	1	0.465107
ENSG00000146281.5	6	89146049	89146050	0.22	rs6920304	2.63	rs7764681	0.15885	5.88	2.2553	407	407	susie	0.17	4.7e-09	2.1535	0.0313	Nucleus.Accumbens	1	0.465107
ENSG00000173517.10	15	77420143	77420144	0.3844	rs4076999	3.44	rs11630540	0.239199	6.27	-2.5	326	326	susie	0.26	5.5e-12	-2.1528	0.03134	Cerebellar.Hemisphere	1	0.465237
ENSG00000104870.12	19	49512278	49512279	0.1784	rs10415576	-4.1	rs7251877	0.06941	-4.55	-2.0197	365	365	susie	0.086	0.00014	2.1524	0.03137	Putamen	1	0.465237
ENSG00000146648.17	7	55019020	55019021	0.3762	rs815962	-2.73	rs6945082	0.089106	-4.23	2.15217	514	1	top1	0.089	8.6e-05	-2.15217	0.03138	Frontal.Cortex	1	0.465237
ENSG00000114757.18	3	180037052	180037053	0.2036	rs9874079	3.32	rs6782786	-0.004591	4.19	1.4806	308	17	enet	0.069	0.00029	2.1517	0.0314	Caudate	1	0.465237
ENSG00000025434.18	11	47248299	47248300	0.212	rs4647731	-3.66	rs3817334	0.136313	4.74	-2.15142	295	1	top1	0.14	1.2e-06	-2.15142	0.0314	Cerebellar.Hemisphere	1	0.465237
ENSG00000165806.19	10	113679161	113679162	0.384	rs7100692	-3.5	rs3124739	0.0498	4.26	1.49812	597	597	susie	0.058	0.0014	2.15191	0.0314	Frontal.Cortex	1	0.465237
ENSG00000261195.1	16	19766098	19766099	0.3067	rs17222822	-3.08	rs720176	0.171762	-5.94	-2.25926	449	10	lasso	0.18	1.8e-09	2.15174	0.031418	Nucleus.Accumbens	1	0.465278
ENSG00000090612.20	12	133181408	133181409	0.2782	rs10870494	2.44	rs7972415	0.028582	-3.98	1.2444	130	32	enet	0.068	0.00059	-2.1505	0.0315	Hypothalamus	1	0.465816
ENSG00000126217.20	13	112894377	112894378	0.592	rs750989	2.55	rs7337434	0.310771	5.86	2.14	444	444	susie	0.33	2.2e-10	2.1503	0.0315	Substantia.Nigra	1	0.465816
ENSG00000240344.8	2	200889302	200889303	0.673	rs7558911	3.22	rs4381763	0.34094	-6.56	1.9	448	16	lasso	0.39	3e-12	-2.1507	0.0315	Substantia.Nigra	1	0.465816
ENSG00000164543.5	7	43582757	43582758	0.2486	rs2024269	-3.27	rs1044217	0.12498	-5.09	2.1364	434	434	susie	0.15	4.9e-07	-2.15048	0.03152	Cerebellar.Hemisphere	1	0.465887
ENSG00000272541.1	6	57856467	57856468	0.6319	rs9500256	-3.36	rs6918757	0.244759	6.6	1.91627	89	89	susie	0.37	1.7e-17	2.1502	0.03154	Hypothalamus	1	0.465957
ENSG00000186020.12	19	36589700	36589701	0.1065	rs1726703	-2.86	rs2912420	0.031984	-3.81	2.15	303	1	top1	0.032	0.0091	-2.15	0.03156	Nucleus.Accumbens	1	0.466028
ENSG00000197256.10	19	11197547	11197548	0.3163	rs8111456	-2.97	rs7188	0.181482	6.41	2.47619	387	387	susie	0.19	1.8e-10	2.14973	0.031577	Cerebellum	1	0.466054
ENSG00000246982.6	6	36197204	36197205	0.5218	rs16884650	-2.78	rs2859141	0.223158	6.23	-1.6718	405	405	susie	0.35	2.4e-16	-2.14934	0.0316	Frontal.Cortex	1	0.466155
ENSG00000182109.7	1	39546186	39546187	0.1683	rs11207310	4.03	rs722357	0.083229	4.46	1.76265	372	8	lasso	0.11	1.8e-05	2.14887	0.03164	Putamen	1	0.466155
ENSG00000129991.12	19	55157731	55157732	0.389	rs1654656	-3.57	rs891187	0.12271	5.11	-2.7326	465	17	enet	0.13	4.1e-06	-2.14866	0.03166	Hippocampus	1	0.466155
ENSG00000224790.2	21	36968553	36968554	0.383	rs2277784	2.78	rs762376	0.28841	-6.64	-1.7115	461	20	enet	0.31	7.6e-14	2.1487	0.03166	Hippocampus	1	0.466155
ENSG00000131503.20	5	140401813	140401814	0.146	rs4913073	2.8	rs2569188	-0.006176	3.27	-1.6801	310	310	susie	0.043	0.0063	-2.1487	0.03166	Hippocampus	1	0.466155
ENSG00000203644.3	3	129847956	129847957	0.0608	rs10934885	-4.5	rs2953753	-0.001621	3.3	1.40544	273	273	susie	0.011	0.0083	2.1472	0.03178	Blood	1	0.467696
ENSG00000272491.1	1	48229560	48229561	0.2928	rs2256030	-3.12	rs1056042	0.234573	7.19	2.18007	483	483	susie	0.28	9.9e-15	2.14602	0.03187	Nucleus.Accumbens	1	0.468786
ENSG00000146828.17	7	100826819	100826820	0.1111	rs17162518	3.6	rs314330	-0.000303	-4.11	1.49955	353	353	susie	0.021	0.04	-2.14568	0.0319	Frontal.Cortex	1	0.468786
ENSG00000259146.3	14	71321813	71321814	0.308	rs11626917	-3.44	rs7156194	-0.00804	3.75	-1.88	324	324	susie	0.067	0.0053	-2.1452	0.0319	Substantia.Nigra	1	0.468786
ENSG00000231852.6	6	32038264	32038265	0.2527	rs3131382	3.32	rs1048709	0.14198	-5.43	1.6128	189	189	susie	0.18	4.4e-08	-2.1452	0.03194	Putamen	1	0.469148
ENSG00000211688.1	7	38256395	38256396	0.3398	rs921396	-2.67	rs2240825	0.231521	-6.91	2.33437	646	10	enet	0.26	1e-13	-2.1447	0.03198	Nucleus.Accumbens	1	0.469275
ENSG00000078319.9	7	100341907	100341908	0.1316	rs12673041	-3.36	rs2261360	0.04142	-3.95	1.53458	299	2	lasso	0.061	0.0011	-2.14449	0.03199	Cerebellar.Hemisphere	1	0.469275
ENSG00000005379.15	17	58328759	58328760	0.5842	rs304269	3.79	rs2240261	0.3235	8.07	1.90918	348	348	susie	0.35	2.9e-19	2.1442	0.032	Cerebellum	1	0.469275
ENSG00000117226.11	1	89022893	89022894	0.7652	rs12754595	-3.65	rs17433780	0.524187	-10.02	-2.06977	343	9	lasso	0.57	1.2e-34	2.14431	0.03201	Nucleus.Accumbens	1	0.469275
ENSG00000176920.11	19	48695970	48695971	0.1827	rs3760785	-3.22	rs8106205	0.123009	-5.87	1.8567	452	452	susie	0.15	5.1e-08	-2.144	0.03203	Nucleus.Accumbens	1	0.469344
ENSG00000254461.1	11	66259841	66259842	0.2084	rs2242663	-4.8	rs512421	0.01484	3.43	-2.1429	324	1	top1	0.015	0.072	-2.1429	0.0321	Putamen	1	0.469586
ENSG00000027001.9	13	23889418	23889419	0.646	rs2793484	2.98	rs11617019	0.266687	6.51	-2.2586	762	762	susie	0.3	1.2e-10	-2.1432	0.0321	Spine	1	0.469586
ENSG00000072786.12	5	172188385	172188386	0.3178	rs17074452	-2.878	rs6870207	0.19197	5.55	2.14286	533	1	top1	0.19	5.7e-09	2.14286	0.03212	Cerebellar.Hemisphere	1	0.469586
ENSG00000064692.18	5	122311690	122311691	0.3113	rs1031707	3.68	rs6893318	-0.005459	-3.71	0.757024	346	346	susie	0.0019	0.25	-2.14263	0.03214	Cortex	1	0.469586
ENSG00000274376.4	15	82298552	82298553	0.1775	rs6603031	-3.16	rs1045508	0.0599	-4.08	1.9672	320	320	susie	0.095	5.1e-05	-2.14271	0.03214	Frontal.Cortex	1	0.469586
ENSG00000103550.13	16	19717693	19717694	0.5556	rs17222822	-3.08	rs7187976	0.511312	9.92	-2.0364	445	19	lasso	0.53	2.1e-32	-2.14218	0.03218	Cerebellum	1	0.469586
ENSG00000159958.6	22	41926817	41926818	0.2001	rs9619974	3.39	rs4822075	0.11898	5.2	-2.087	346	5	lasso	0.13	6e-07	-2.1422	0.03218	Nucleus.Accumbens	1	0.469586
ENSG00000136286.14	7	44979097	44979098	0.123	rs7799222	2.61	rs6946581	0.074631	6.82	1.4347	430	18	enet	0.085	1.2e-12	2.14194	0.0322	Blood	1	0.469586
ENSG00000106080.10	7	30026683	30026684	0.291	rs174940	-3.17	rs10254969	0.0562	-4.69	-1.9855	415	20	enet	0.14	2.9e-07	2.1416	0.0322	Caudate	1	0.469586
ENSG00000131055.4	20	31637887	31637888	0.0609	rs6058963	-3.12	rs17124898	0.026345	3.72	-2.32	283	283	susie	0.071	0.00044	-2.1418	0.0322	Hypothalamus	1	0.469586
ENSG00000230438.6	6	2881406	2881407	0.617	rs9503199	-2.68	rs2293771	0.0594	4.06	-2.0687	666	41	enet	0.22	4.5e-07	-2.1414	0.032238	Substantia.Nigra	1	0.469916
ENSG00000155097.11	8	103021062	103021063	0.3578	rs17773903	4.64	rs1512351	0.325	-13.56	-2.14062	529	1	top1	0.33	1.1e-49	2.14062	0.0323	Blood	1	0.470372
ENSG00000216753.3	6	134115735	134115736	0.245	rs12662210	-3.47	rs11964465	0.114516	-4.26	2.1408	432	1	top1	0.11	1.1e-05	-2.1408	0.0323	Putamen	1	0.470372
ENSG00000167578.17	19	40778215	40778216	0.0724	rs16974674	-2.72	rs17726276	0.00021	3.48	-0.87805	429	45	enet	0.0067	0.03	-2.1402	0.032337	Blood	1	0.470686
ENSG00000132906.17	1	15526533	15526534	0.28	rs945416	3.23	rs41339145	0.06731	-4.23	-2.1398	504	1	top1	0.067	0.003	2.1398	0.032371	Spine	1	0.470879
ENSG00000272983.1	10	38137336	38137337	0.6591	rs17587939	3.42	rs16937696	0.295177	-7.27	2.3974	216	9	lasso	0.38	1.7e-19	-2.1397	0.032381	Caudate	1	0.470879
ENSG00000136709.11	2	127811186	127811187	0.0831	rs17599575	4.56	rs335128	0.002177	-4.02	-1.51646	371	371	susie	0.021	0.00038	-2.13943	0.032401	Blood	1	0.470946
ENSG00000168528.11	1	31409564	31409565	0.4747	rs12088720	-3.62	rs1566960	0.292	-12.91	1.62264	381	381	susie	0.4	1.7e-64	-2.13832	0.03249	Blood	1	0.471713
ENSG00000185722.16	17	4263976	4263977	0.1666	rs9898774	3.46	rs8066337	-0.00587	-3.69	1.5102	454	454	susie	-0.0028	0.47	-2.1377	0.0325	Caudate	1	0.471713
ENSG00000239272.1	14	77683988	77683989	0.318	rs17105672	-4.14	rs7160307	0.15536	5.74	-1.9118	627	627	susie	0.17	3.9e-08	-2.1385	0.0325	Cerebellar.Hemisphere	1	0.471713
ENSG00000235026.5	2	115161342	115161343	0.285	rs4849365	-3.52	rs10496484	0.115	4.86	-1.5404	348	5	enet	0.16	1.6e-07	-2.1378	0.03254	Frontal.Cortex	1	0.471814
ENSG00000205763.13	7	32943175	32943176	0.4438	rs752730	-3.29	rs10252042	0.1487	-5.53	-1.66667	329	329	susie	0.17	3.5e-08	2.13716	0.03258	Cerebellar.Hemisphere	1	0.471814
ENSG00000231852.6	6	32038264	32038265	0.3145	rs3131382	3.32	rs497309	0.032867	4.32	-1.162	189	69	enet	0.12	9e-07	-2.1375	0.0326	Cortex	1	0.471814
ENSG00000065600.12	1	212414900	212414901	0.2206	rs12401671	3.88	rs351393	0.114635	-4.65	-1.84228	466	466	susie	0.12	4.4e-06	2.1369	0.032606	Frontal.Cortex	1	0.471814
ENSG00000273014.1	7	32758881	32758882	0.1065	rs13227922	3.83	rs6462381	0.093036	-4.63	2.27083	410	3	lasso	0.095	1.4e-05	-2.1366	0.03263	Nucleus.Accumbens	1	0.471814
ENSG00000126464.13	19	49591642	49591643	0.5215	rs10415576	-4.1	rs2288921	0.378846	8.74	-2.1366	361	1	top1	0.38	3.3e-21	-2.1366	0.032631	Cerebellum	1	0.471814
ENSG00000279249.1	16	49341662	49341663	0.197	rs4785326	3.64	rs41204	0.07271	-4.21	-2.1361	485	1	top1	0.073	0.00037	2.1361	0.03267	Cerebellar.Hemisphere	1	0.471814
ENSG00000227021.1	2	216868011	216868012	0.2694	rs2024488	4.39	rs2541385	0.09025	5.52	-0.2359	509	6	lasso	0.12	7.2e-07	2.136	0.03268	Cerebellum	1	0.471814
ENSG00000165914.14	14	90816478	90816479	0.785	rs7159692	3.84	rs1286310	0.41424	8.13	2.1969	392	392	susie	0.43	9.6e-21	2.1358	0.0327	Cerebellar.Hemisphere	1	0.471814
ENSG00000101216.10	20	63627040	63627041	0.0877	rs879471	-3.9	rs3810492	0.0533	5.88	-2.0588	428	428	susie	0.057	7e-09	-2.13567	0.03271	Blood	1	0.471814
ENSG00000117226.11	1	89022893	89022894	0.8023	rs12754595	-3.65	rs17433780	0.59	-9.65	-2.0698	343	7	lasso	0.61	3.7e-33	2.13496	0.03276	Hypothalamus	1	0.471814
ENSG00000204267.13	6	32838779	32838780	0.3383	rs11967235	2.67	rs2071544	0.0921	5.7	-1.875	270	270	susie	0.28	8.4e-13	-2.13483	0.03277	Hypothalamus	1	0.471814
ENSG00000171227.6	2	119429900	119429901	0.4676	rs838102	3.12	rs10188745	0.011587	-4.63	-0.98545	422	42	enet	0.086	0.00016	2.13473	0.03278	Hippocampus	1	0.471814
ENSG00000196357.11	19	36246256	36246257	0.1081	rs6510512	2.99	rs2967506	0.0397	-3.89	-2.1347	327	1	top1	0.04	0.0072	2.1347	0.03278	Hypothalamus	1	0.471814
ENSG00000127947.15	7	77537274	77537275	0.1361	rs4727461	3.51	rs6960252	0.033767	5.67	-0.9596	372	6	lasso	0.054	1.6e-08	-2.13462	0.03279	Blood	1	0.471814
ENSG00000171574.17	19	58401503	58401504	0.1476	rs260474	2.76	rs3794971	0.066503	-4.4	-2.1346	311	1	top1	0.067	0.00075	2.1346	0.03279	Putamen	1	0.471814
ENSG00000236830.6	21	36175814	36175815	0.25	rs10483032	2.44	rs879894	0.08816	-4.81	-2.3571	502	502	susie	0.11	7e-05	2.134	0.0328	ACC	1	0.471814
ENSG00000108448.20	17	18697997	18697998	0.2363	rs2472692	3.55	rs1969051	0.0767	-5.23	2.41093	209	8	enet	0.13	2.9e-06	-2.13479	0.0328	Hippocampus	1	0.471814
ENSG00000166436.15	11	8671865	8671866	0.476	rs4929923	3.66	rs10840106	0.15788	5.08	-0.0881	503	19	enet	0.25	8.3e-09	-2.1345	0.0328	Spine	1	0.471814
ENSG00000267370.1	19	9756862	9756863	0.1586	rs4804474	3.58	rs2233679	0.00368	-3.52	2.0858	332	332	susie	0.0093	0.12	-2.1336	0.03288	Hypothalamus	1	0.472053
ENSG00000227467.3	11	72570659	72570660	0.1663	rs458437	-3.38	rs10898852	0.23858	6.08	2.1327	309	1	top1	0.24	1.1e-09	2.1327	0.0329	ACC	1	0.472053
ENSG00000248278.1	17	48908982	48908983	0.3281	rs2969	-3.9	rs318095	0.08249	-4.95	2.975	396	24	enet	0.15	3.4e-07	-2.1333	0.0329	Frontal.Cortex	1	0.472053
ENSG00000167553.15	12	49208545	49208546	0.2909	rs10747556	2.5	rs2753	0.200902	5.89	-2.4545	295	295	susie	0.21	1.7e-09	-2.1332	0.032912	Putamen	1	0.472053
ENSG00000173193.13	3	122680617	122680618	0.2957	rs4677965	-3.23	rs16833512	-0.00387	-3.66	1.3499	546	546	susie	0.022	0.058	-2.13309	0.032918	Amygdala	1	0.472053
ENSG00000133958.13	14	93333218	93333219	0.1221	rs1950900	3.53	rs1242769	0.0589	4.05	2.133	408	1	top1	0.059	0.00058	2.133	0.03293	Nucleus.Accumbens	1	0.472053
ENSG00000250535.1	6	32013269	32013270	0.454	rs3131382	3.456	rs17201431	0.02492	3.9	1.8167	187	31	enet	0.12	6.2e-05	2.13286	0.03294	Amygdala	1	0.472053
ENSG00000275426.1	4	149737	149738	0.459	rs10031745	-2.25	rs28716466	0.077302	-4.94	2	155	155	susie	0.17	6.8e-08	-2.1328	0.03294	Hippocampus	1	0.472053
ENSG00000080854.14	11	133956984	133956985	0.333	rs493888	2.92	rs12788589	-0.00816	3.01	0.5556	530	530	susie	0.033	0.03	2.1326	0.033	Spine	1	0.472527
ENSG00000130309.10	19	17555593	17555594	0.1227	rs8112256	-2.7	rs11666267	0.062034	6.38	-2.13203	426	1	top1	0.062	1.5e-09	-2.132	0.033004	Blood	1	0.472527
ENSG00000120306.9	5	140174641	140174642	0.1331	rs4913073	2.796	rs270166	0.01629	-3.55	-1.51159	300	300	susie	0.033	0.0081	-2.13155	0.03304	Nucleus.Accumbens	1	0.472687
ENSG00000117226.11	1	89022893	89022894	0.7152	rs12754595	-3.65	rs17433780	0.477664	-8.64	-2.06977	343	343	susie	0.48	1.7e-23	2.13122	0.03307	Putamen	1	0.472687
ENSG00000279722.1	16	53489942	53489943	0.3615	rs8044769	2.65	rs2160290	0.185283	5.94	2.64407	386	5	lasso	0.22	1.9e-11	2.13121	0.033072	Nucleus.Accumbens	1	0.472687
ENSG00000134779.14	18	36829215	36829216	0.238	rs1786065	3.8	rs1625542	0.10666	4.69	2.1311	434	1	top1	0.11	1.8e-05	2.1311	0.033077	Frontal.Cortex	1	0.472687
ENSG00000168993.14	4	826197	826198	0.232	rs4505759	-3.11	rs936551	0.0391	4.42	-2.44737	397	5	lasso	0.09	7.9e-05	-2.13035	0.03314	Cerebellar.Hemisphere	1	0.473367
ENSG00000198535.5	15	62066976	62066977	0.1316	rs17238266	2.83	rs1346037	0.01733	3.95	0.9654	532	15	enet	0.035	0.0084	2.12926	0.0332	Caudate	1	0.473781
ENSG00000223705.9	7	75410321	75410322	0.22	rs1167828	-3.38	rs794356	0.0778	-4.52	1.4502	173	173	susie	0.082	8.4e-05	-2.1294	0.0332	Caudate	1	0.473781
ENSG00000141076.17	16	69131290	69131291	0.5536	rs16958997	-3.88	rs17624199	0.220776	-6.53	-1.55	323	34	enet	0.26	1e-11	2.129	0.03325	Putamen	1	0.474209
ENSG00000216809.1	6	118454991	118454992	0.1179	rs9481852	4.28	rs283092	0.001227	4	-0.0211	372	16	enet	0.015	0.05	2.12892	0.033261	Cerebellum	1	0.474209
ENSG00000240654.6	13	24307165	24307166	0.502	rs17464453	-2.87	rs11617793	0.24303	6.27	-2.127	718	718	susie	0.25	2.1e-11	-2.12808	0.0333	Frontal.Cortex	1	0.474323
ENSG00000264176.1	17	10716510	10716511	0.252	rs4791962	4.31	rs9898817	0.008289	-3.81	-0.5954	496	17	enet	0.035	0.012	2.1286	0.0333	Putamen	1	0.474323
ENSG00000254531.1	4	101347779	101347780	0.3103	rs4699239	3.54	rs1031033	0.285	-7.49	1.97646	357	357	susie	0.29	1.5e-14	-2.12791	0.03334	Caudate	1	0.474515
ENSG00000126698.10	1	28233024	28233025	0.1693	rs313153	2.96	rs490633	0.149	-9.3	2.12774	253	1	top1	0.15	1.6e-21	-2.12774	0.03336	Blood	1	0.474515
ENSG00000270605.1	1	28241452	28241453	0.6458	rs313153	2.96	rs490633	0.568	-10.19	2.12774	255	1	top1	0.57	5.1e-35	-2.1277	0.03336	Cortex	1	0.474515
ENSG00000196357.11	19	36246256	36246257	0.214	rs6510512	3.04	rs7253462	0.12272	-4.83	-2.1272	326	1	top1	0.12	6.6e-06	2.12719	0.0334	Hippocampus	1	0.474643
ENSG00000227467.3	11	72570659	72570660	0.543	rs458437	-3.41	rs10898852	0.28197	6.65	2.127	325	1	top1	0.28	1e-12	2.127	0.0334	Putamen	1	0.474643
ENSG00000232871.8	19	48638144	48638145	0.316	rs3760785	-3.22	rs281380	0.03522	-4.32	2.3556	456	8	lasso	0.12	1.1e-05	-2.12633	0.03348	Hippocampus	1	0.47548
ENSG00000228049.7	7	102671628	102671629	0.6307	rs2021739	3.82	rs11981219	0.31983	7.26	-2.25631	207	207	susie	0.33	2.9e-15	-2.12611	0.03349	Cerebellar.Hemisphere	1	0.47548
ENSG00000117226.11	1	89022893	89022894	0.5135	rs12754595	-3.65	rs17433780	0.449	-15.85	-2.06977	343	18	enet	0.45	1.7e-75	2.12559	0.03354	Blood	1	0.475498
ENSG00000166997.7	7	100119612	100119613	0.1572	rs2572023	-2.95	rs11771331	0.0947	4.16	-0.4143	274	27	enet	0.099	0.00012	-2.1251	0.03358	ACC	1	0.475498
ENSG00000169925.16	9	134068534	134068535	0.1009	rs11787841	-3.42	rs2427945	0.071077	6.47	2.125	589	1	top1	0.071	9.3e-11	2.125	0.0336	Blood	1	0.475498
ENSG00000084652.15	1	32179685	32179686	0.2057	rs12749138	-2.88	rs2295116	0.14055	-5.92	2.09739	217	217	susie	0.17	1.4e-09	-2.12498	0.0336	Cerebellum	1	0.475498
ENSG00000125520.13	20	63739860	63739861	0.2799	rs879471	-3.9	rs2253823	0.136	-5.27	-2.125	436	1	top1	0.14	1.2e-07	2.125	0.0336	Cerebellum	1	0.475498
ENSG00000125520.13	20	63739860	63739861	0.385	rs879471	-3.9	rs2253823	0.170947	-5.38	-2.125	438	1	top1	0.17	4.4e-08	2.125	0.0336	Cerebellar.Hemisphere	1	0.475498
ENSG00000117226.11	1	89022893	89022894	0.5942	rs12754595	-3.65	rs17433780	0.438	-9.11	-2.06977	343	343	susie	0.44	7.5e-25	2.1248	0.0336	Cortex	1	0.475498
ENSG00000160055.19	1	32222356	32222357	0.1118	rs12749138	-2.88	rs4317856	0.010678	4.07	2.1199	206	206	susie	0.06	0.0012	2.12337	0.0337	Cerebellar.Hemisphere	1	0.476252
ENSG00000172247.3	11	47594658	47594659	0.24	rs4647731	-3.66	rs3817334	0.162829	-5.65	-2.12327	284	1	top1	0.16	9.6e-08	2.12327	0.0337	Cerebellar.Hemisphere	1	0.476252
ENSG00000204267.13	6	32838779	32838780	0.5077	rs11967235	2.67	rs4148870	0.172224	6.41	-1.6599	271	271	susie	0.48	2e-27	-2.1241	0.0337	Cortex	1	0.476252
ENSG00000144485.10	2	238240661	238240662	0.5855	rs2305174	-2.89	rs3795902	0.290811	7.12	2.0732	492	9	lasso	0.33	7e-15	2.1234	0.03372	Putamen	1	0.476314
ENSG00000134287.9	12	48957550	48957551	0.1818	rs7488783	-3.46	rs7975385	0.10901	4.54	-2.1224	334	1	top1	0.11	5.8e-06	-2.1224	0.0338	Caudate	1	0.477004
ENSG00000165699.13	9	132944562	132944563	0.3006	rs8176721	3.14	rs7035308	0.100432	-4.38	-2.12245	542	1	top1	0.1	3.1e-05	2.12245	0.0338	Cerebellar.Hemisphere	1	0.477004
ENSG00000091157.13	18	56651674	56651675	0.175	rs4570960	3.81	rs9955319	0.039	-4.31	1.7363	410	16	enet	0.076	0.00015	-2.1219	0.033845	Caudate	1	0.47741
ENSG00000160055.19	1	32222356	32222357	0.1419	rs12749138	-2.88	rs4317856	0.021181	3.6	2.12178	207	1	top1	0.021	0.04	2.12178	0.03386	Putamen	1	0.47741
ENSG00000025800.13	1	32108037	32108038	0.124	rs12749138	-2.88	rs4317856	0.098631	4.58	2.12582	245	245	susie	0.12	6.4e-06	2.1214	0.03389	Putamen	1	0.477534
ENSG00000143801.16	1	226870183	226870184	0.1748	rs3014253	3.82	rs2236913	0.003068	-3.76	1.29167	493	493	susie	0.019	0.034	-2.12138	0.0339	Cerebellum	1	0.477534
ENSG00000166971.16	16	53504410	53504411	0.4219	rs8049859	2.67	rs9931702	0.042962	-4.57	2.05	400	59	enet	0.22	5.6e-08	-2.1205	0.03397	Amygdala	1	0.4783
ENSG00000172247.3	11	47594658	47594659	0.1629	rs4647731	-3.66	rs7124681	0.09348	-4.73	-2.1205	286	1	top1	0.093	1.2e-05	2.12049	0.034	Cerebellum	1	0.478369
ENSG00000257815.5	12	70242892	70242893	0.3441	rs7959690	2.36	rs11609337	0.041617	4.68	2.0064	573	8	lasso	0.094	2.4e-05	2.1198	0.03403	Caudate	1	0.478369
ENSG00000182118.7	1	231040245	231040246	0.3745	rs2071406	2.66	rs4658875	0.0921	5.17	1.9286	599	599	susie	0.13	1.5e-06	2.11951	0.03405	Hypothalamus	1	0.478369
ENSG00000152684.10	5	52799884	52799885	0.4416	rs1113266	2.83	rs2406370	0.00839	-5.26	-0.70463	575	92	enet	0.14	1.4e-20	2.11935	0.03406	Blood	1	0.478369
ENSG00000214046.8	19	16660441	16660442	0.2915	rs11672396	2.5	rs17194861	0.152	-4.89	2.119	363	1	top1	0.15	2.8e-07	-2.119	0.03409	Hypothalamus	1	0.478369
ENSG00000214046.8	19	16660441	16660442	0.3018	rs11672396	2.5	rs17194861	0.157975	-5.46	2.119	362	1	top1	0.16	1.8e-08	-2.119	0.03409	Nucleus.Accumbens	1	0.478369
ENSG00000084764.10	2	26970611	26970612	0.0275	rs12991828	-4.02	rs1275513	0.014029	4.21	-1.27615	358	358	susie	0.018	0.00088	-2.11889	0.0341	Blood	1	0.478369
ENSG00000182109.7	1	39546186	39546187	0.248	rs11207310	4.21	rs11206378	0.0964	4.7	0.532632	373	16	enet	0.11	1.5e-05	2.11868	0.0341	Hippocampus	1	0.478369
ENSG00000229511.1	9	38488337	38488338	0.1927	rs341485	-2.4	rs2810726	0.04246	4.28	-2.2452	433	2	lasso	0.044	0.0052	-2.1187	0.03412	Putamen	1	0.478431
ENSG00000166971.16	16	53504410	53504411	0.3695	rs8049859	2.67	rs9931702	0.266409	-7.25	2.05	399	30	enet	0.29	2.6e-15	-2.11817	0.03416	Cortex	1	0.478772
ENSG00000232677.6	19	36331717	36331718	0.3655	rs6510512	3.36	rs2967484	0.233	6.37	-2.11799	304	1	top1	0.23	9.1e-11	-2.11799	0.03418	Frontal.Cortex	1	0.478833
ENSG00000235954.6	22	27919375	27919376	0.2146	rs134079	2.67	rs2267128	0.144727	9.05	-2.1128	522	522	susie	0.15	1.3e-21	-2.11744	0.034222	Blood	1	0.479202
ENSG00000173517.10	15	77420143	77420144	0.2907	rs4076999	3.44	rs11632999	0.242606	6.97	-0.9796	326	27	enet	0.26	1.1e-13	-2.1173	0.03424	Cortex	1	0.479235
ENSG00000198483.12	1	145885865	145885866	0.3505	rs10910825	2.83	rs10797650	0.289	-12.71	2.11647	108	1	top1	0.29	3e-43	-2.11647	0.0343	Blood	1	0.479477
ENSG00000117226.11	1	89022893	89022894	0.6704	rs12754595	-3.65	rs17433780	0.540675	-9.29	-2.0698	343	343	susie	0.55	1.5e-28	2.11639	0.0343	Cerebellar.Hemisphere	1	0.479477
ENSG00000117226.11	1	89022893	89022894	0.6152	rs12754595	-3.65	rs17433780	0.359515	-7.74	-2.06977	343	343	susie	0.37	2e-17	2.11638	0.034313	Frontal.Cortex	1	0.479477
ENSG00000248518.1	4	54376001	54376002	0.285	rs11735716	-3.03	rs17084171	0.129629	5.25	2.11628	414	1	top1	0.13	3.6e-06	2.1163	0.03432	Hippocampus	1	0.479477
ENSG00000275476.1	12	29277881	29277882	0.217	rs16933519	3.41	rs12814930	-0.00797	3.36	-1.8977	599	599	susie	0.07	0.0022	-2.11573	0.0344	Amygdala	1	0.479937
ENSG00000075790.10	7	107580057	107580058	0.0948	rs2712201	-3.07	rs4730250	0.114	4.86	2.1154	375	1	top1	0.11	3.5e-06	2.1154	0.0344	Caudate	1	0.479937
ENSG00000075790.10	7	107580057	107580058	0.3202	rs2712201	-3.07	rs4730250	0.22892	6.25	2.1154	375	1	top1	0.23	2.4e-10	2.11538	0.0344	Putamen	1	0.479937
ENSG00000214872.8	11	57542640	57542641	0.297	rs11570196	3.81	rs2729368	0.067959	4.47	2.675	379	379	susie	0.17	1.5e-05	2.1149	0.034436	Substantia.Nigra	1	0.480058
ENSG00000240053.8	6	31670166	31670167	0.365	rs3131382	3.35	rs17201192	0.000249	-4.03	-1.2094	242	36	enet	0.071	0.00017	2.1148	0.03444	Nucleus.Accumbens	1	0.480058
ENSG00000145428.14	4	153760234	153760235	0.157	rs10021898	-3.5	rs11099896	0.1251	-4.63	2.11427	425	1	top1	0.13	1.5e-05	-2.1143	0.0345	ACC	1	0.480456
ENSG00000170703.15	17	48817213	48817214	0.3332	rs2969	-3.9	rs612720	0.114135	5.07	1.7412	392	392	susie	0.13	1.6e-06	2.1141	0.0345	Hypothalamus	1	0.480456
ENSG00000215117.5	8	57279542	57279543	0.3124	rs10957017	-3.28	rs17802082	0.11879	4.48	-1.5902	398	398	susie	0.14	1.8e-05	-2.113	0.0346	Amygdala	1	0.481192
ENSG00000280237.3	11	133901600	133901601	0.1721	rs493888	2.92	rs329637	0.15764	5.82	2.092	520	520	susie	0.16	1e-08	2.1134	0.0346	Cerebellum	1	0.481192
ENSG00000154548.8	6	89118080	89118081	0.1391	rs6920304	2.63	rs7773548	0.092862	-4.28	2.1128	405	1	top1	0.093	6.2e-05	-2.11277	0.0346	Frontal.Cortex	1	0.481192
ENSG00000212916.4	1	232804891	232804892	0.3307	rs16857696	-3.77	rs10910612	-0.005208	-3.58	2.20408	608	9	lasso	0.0028	0.23	-2.11266	0.03463	Frontal.Cortex	1	0.48137
ENSG00000235381.1	6	155256458	155256459	0.7071	rs956096	6.09	rs3011895	0.653697	11.09	2.3095	510	7	lasso	0.66	3.9e-46	2.11232	0.034659	Cerebellum	1	0.48137
ENSG00000249673.6	4	2934898	2934899	0.1987	rs4690096	-3.38	rs2298969	0.000508	-4.55	-2.27523	371	24	enet	0.11	1.1e-05	2.11233	0.03466	Cerebellar.Hemisphere	1	0.48137
ENSG00000103550.13	16	19717693	19717694	0.5077	rs17222822	-3.08	rs2239973	0.42356	8.17	-2.1111	445	1	top1	0.42	1.7e-20	-2.1111	0.03476	Cerebellar.Hemisphere	1	0.482539
ENSG00000228049.7	7	102671628	102671629	0.7094	rs2021739	3.82	rs11981219	0.433	8.75	-2.2563	207	28	enet	0.45	3.1e-24	-2.1103	0.0348	Caudate	1	0.482876
ENSG00000115602.16	2	102311501	102311502	0.3508	rs2732851	-2.33	rs4399750	0.239752	-6.18	-2.10989	570	1	top1	0.24	1.2e-10	2.10989	0.03487	Hippocampus	1	0.483408
ENSG00000115604.10	2	102355928	102355929	0.4984	rs2732851	-2.33	rs4399750	0.399989	-7.85	-2.10989	566	1	top1	0.4	2.4e-18	2.10989	0.03487	Hippocampus	1	0.483408
ENSG00000239521.7	7	100272217	100272218	0.1269	rs2572023	-2.95	rs4729598	-0.00179	3.49	0.0231	288	24	enet	0.011	0.11	-2.1094	0.0349	Putamen	1	0.483605
ENSG00000160055.19	1	32222356	32222357	0.1859	rs12749138	-2.88	rs4317856	0.11097	5.33	2.12178	208	208	susie	0.13	6.9e-07	2.1093	0.034918	Caudate	1	0.483636
ENSG00000271828.1	5	56927873	56927874	0.3452	rs40497	-3.614	rs12655082	0.075468	5.43	2.15203	494	29	enet	0.14	1.5e-07	2.10901	0.03494	Nucleus.Accumbens	1	0.483721
ENSG00000225914.1	6	32255710	32255711	0.2008	rs707939	-3.21	rs707939	0.00915	-3.67	-3.2093	152	5	lasso	0.033	0.013	2.1088	0.03496	Putamen	1	0.483779
ENSG00000169359.13	3	155854428	155854429	0.272	rs9856468	-3.3	rs382534	-0.00291	-3.8	-0.91304	341	26	enet	0.025	0.027	2.10857	0.03498	Cerebellar.Hemisphere	1	0.483837
ENSG00000117226.11	1	89022893	89022894	0.6272	rs12754595	-3.65	rs17433780	0.462	-7.98	-2.06977	343	343	susie	0.47	4.5e-20	2.10828	0.03501	ACC	1	0.484033
ENSG00000120306.9	5	140174641	140174642	0.1976	rs4913073	2.796	rs269782	0.0205	-3.98	2.63265	299	299	susie	0.052	0.0024	-2.1077	0.03506	Frontal.Cortex	1	0.484402
ENSG00000283994.1	2	143601516	143601517	0.0675	rs11894786	-3.39	rs13389286	0.026589	4.45	-2.10737	409	1	top1	0.027	6.4e-05	-2.10737	0.035086	Blood	1	0.484402
ENSG00000156398.12	10	102714537	102714538	0.2345	rs7085104	-4.27	rs10786706	0.05535	4.75	-2.3077	365	27	enet	0.082	0.00016	-2.1073	0.03509	Cerebellar.Hemisphere	1	0.484402
ENSG00000154898.15	17	20321163	20321164	0.3943	rs10491107	2.9	rs16941857	0.120893	5.1	-1.7031	172	7	lasso	0.18	1.8e-06	-2.1067	0.0351	Spine	1	0.484402
ENSG00000232934.7	10	112420006	112420007	0.505	rs2277205	4.02	rs8624	0.1661	5.97	0.3303	456	18	enet	0.2	4.2e-10	-2.1065	0.03516	Caudate	1	0.485011
ENSG00000269834.5	19	52397765	52397766	0.623	rs17695651	-2.46	rs3745099	-0.004128	3.67	-0.0345	462	50	enet	0.094	5.8e-05	-2.1061	0.035196	Cerebellar.Hemisphere	1	0.485126
ENSG00000166439.5	11	74748867	74748868	0.1484	rs12290239	3.56	rs4944067	0.12674	-4.8	2.1057	456	1	top1	0.13	2.8e-06	-2.1057	0.0352	Frontal.Cortex	1	0.485126
ENSG00000224805.2	1	47179271	47179272	0.0884	rs12124180	3.3	rs2245122	0.0571	-5.89	-1.73333	414	414	susie	0.064	8.9e-10	2.10567	0.03523	Blood	1	0.485321
ENSG00000109047.7	17	9905620	9905621	0.7826	rs4791962	3.95	rs1047339	0.622	10.32	2.28158	628	13	lasso	0.62	3.3e-38	2.1047	0.0353	Caudate	1	0.485629
ENSG00000246640.1	17	50055738	50055739	0.211	rs886568	3.59	rs17774763	0.017311	4.57	-2.6242	408	8	lasso	0.071	0.00045	-2.1043	0.0353	Cerebellar.Hemisphere	1	0.485629
ENSG00000108384.14	17	58692572	58692573	0.2697	rs304269	3.79	rs17822908	0.172	-5.8	-2.05882	303	303	susie	0.2	6.7e-09	2.10444	0.0353	Hippocampus	1	0.485629
ENSG00000279078.1	7	127998076	127998077	0.1856	rs11977915	3.71	rs720300	0.023436	3.68	2.09622	405	405	susie	0.045	0.0023	2.10463	0.03532	Cortex	1	0.485686
ENSG00000109047.7	17	9905620	9905621	0.7902	rs4791962	3.95	rs1801760	0.39407	7.05	1.3491	627	627	susie	0.4	6e-15	2.10371	0.0354	Amygdala	1	0.486349
ENSG00000271265.1	6	156774661	156774662	0.196	rs7767829	-3.11	rs4870483	0.066737	4.7	1.8864	396	4	lasso	0.078	0.00028	2.104	0.0354	Putamen	1	0.486349
ENSG00000251474.6	3	129399654	129399655	0.1827	rs10934885	-4.32	rs4429625	0.10452	5.05	-3.0877	272	13	enet	0.13	3.7e-07	-2.10274	0.03549	Cortex	1	0.486843
ENSG00000275302.1	17	36103589	36103590	0.1232	rs8079530	-2.88	rs1719141	0.081499	7.13	-2.1022	284	1	top1	0.081	3.8e-12	-2.10219	0.0355	Blood	1	0.486843
ENSG00000160055.19	1	32222356	32222357	0.1679	rs12749138	-2.88	rs2295116	-0.005292	3.47	2.0953	208	208	susie	-0.0049	0.77	2.10223	0.0355	Cerebellum	1	0.486843
ENSG00000134955.11	11	125063066	125063067	0.374	rs959582	-2.93	rs2155666	0.096486	4.7	1.57888	499	499	susie	0.11	1.1e-05	2.1026	0.0355	Cerebellar.Hemisphere	1	0.486843
ENSG00000143158.10	1	167937039	167937040	0.1501	rs12096911	-2.89	rs7525424	0.00203	-3.45	2.49254	533	2	lasso	0.0045	0.18	-2.1016	0.03559	Cortex	1	0.486843
ENSG00000138311.15	10	62374191	62374192	0.34	rs224302	-4.17	rs2138561	0.00968	3.64	1.6429	444	11	enet	0.01	0.14	2.1012	0.0356	Amygdala	1	0.486843
ENSG00000118922.17	13	73995048	73995049	0.0484	rs2104388	2.91	rs4885151	0.00607	-4.44	1.2837	585	18	enet	0.016	0.0014	-2.1017	0.0356	Blood	1	0.486843
ENSG00000246982.6	6	36197204	36197205	0.6033	rs16884650	-2.78	rs2007683	0.29611	7.36	-1.6948	405	405	susie	0.44	2e-24	-2.101	0.0356	Nucleus.Accumbens	1	0.486843
ENSG00000128791.11	18	9334766	9334767	0.33	rs12959725	3.69	rs16954989	0.06254	-4.5	2.1014	499	1	top1	0.063	0.0041	-2.1014	0.0356	Spine	1	0.486843
ENSG00000128791.11	18	9334766	9334767	0.255	rs12959725	3.69	rs16954989	0.05595	-4.58	2.1014	500	1	top1	0.056	0.0021	-2.1014	0.035602	Hippocampus	1	0.486843
ENSG00000270659.1	2	213152969	213152970	0.186	rs6435758	3.79	rs17360729	0.033427	3.65	2.1013	370	1	top1	0.033	0.013	2.1013	0.035611	Hypothalamus	1	0.486843
ENSG00000167553.15	12	49208545	49208546	0.3343	rs10747556	2.5	rs7958241	0.221	6.13	-1.80299	294	294	susie	0.28	1.6e-12	-2.10006	0.0357	Hippocampus	1	0.487683
ENSG00000128791.11	18	9334766	9334767	0.413	rs12959725	3.69	rs16954996	0.274959	-6.74	2.7015	499	16	enet	0.3	1.7e-13	-2.1	0.035721	Putamen	1	0.487683
ENSG00000125637.15	2	113157324	113157325	0.2125	rs11123180	3.22	rs17624793	0.000272	3.45	0.24004	441	441	susie	0.034	0.025	-2.09927	0.035793	Amygdala	1	0.487683
ENSG00000254477.1	11	59754974	59754975	0.0326	rs12787462	-3.77	rs477577	0.018307	-3.74	2.0989	343	1	top1	0.018	0.00079	-2.0989	0.0358	Blood	1	0.487683
ENSG00000081377.16	9	96619829	96619830	0.1724	rs10122517	2.94	rs12376719	0.055676	-4.26	2.0769	308	32	enet	0.12	2.6e-06	-2.0989	0.0358	Caudate	1	0.487683
ENSG00000255200.1	11	65176469	65176470	0.5909	rs35079323	2.78	rs3953797	0.28929	-7.73	-1.6206	326	31	enet	0.35	2.1e-19	2.09913	0.0358	Cerebellum	1	0.487683
ENSG00000159479.16	1	43389807	43389808	0.238	rs656131	4.05	rs12069733	0.0152	-3.85	0.535565	454	454	susie	0.059	0.0016	-2.0995	0.0358	Hippocampus	1	0.487683
ENSG00000272087.1	3	158693767	158693768	0.1987	rs4264773	3.25	rs6804249	0.066097	-4.42	-2.425	392	29	enet	0.096	6.8e-05	2.09876	0.0358	Hippocampus	1	0.487683
ENSG00000084652.15	1	32179685	32179686	0.1064	rs12749138	-2.88	rs4317856	0.006839	-3.49	2.12359	216	216	susie	0.02	0.033	-2.09879	0.03584	Nucleus.Accumbens	1	0.488011
ENSG00000283696.1	1	161399408	161399409	0.1384	rs12730072	-2.73	rs4656298	0.101	-7.68	-2.2093	396	396	susie	0.1	5.4e-15	2.09826	0.03588	Blood	1	0.488338
ENSG00000123739.10	4	109730076	109730077	0.424	rs6825106	3.99	rs5030539	-0.00233	-4.36	-1.87304	390	26	enet	0.042	0.014	2.0979	0.03592	Amygdala	1	0.488462
ENSG00000166971.16	16	53504410	53504411	0.3952	rs8049859	2.67	rs3095634	0.262729	-6.5	1.9437	399	399	susie	0.37	2.2e-17	-2.1	0.035921	Frontal.Cortex	1	0.488462
ENSG00000123201.14	13	51080861	51080862	0.6303	rs9535629	3.12	rs4605050	0.492563	9.32	2.1175	493	493	susie	0.51	5.5e-28	2.0973	0.035963	Caudate	1	0.488562
ENSG00000250678.1	5	119010059	119010060	0.1341	rs11742202	-3.139	rs299216	0.0745	-4.9	2.125	391	2	lasso	0.093	1.2e-05	-2.09699	0.03599	Cerebellum	1	0.488562
ENSG00000129295.8	8	132675616	132675617	0.6001	rs853326	3.8	rs1048490	0.53	-17.2	2.46341	605	54	enet	0.59	7.1e-111	-2.09692	0.036	Blood	1	0.488562
ENSG00000255650.5	12	109773507	109773508	0.23	rs7955608	4.12	rs10850634	0.0066	3.6	2.4612	365	365	susie	0.0072	0.19	2.0971	0.036	Substantia.Nigra	1	0.488562
ENSG00000261195.1	16	19766098	19766099	0.297	rs17222822	-3.08	rs2354584	0.16891	-5.13	-2.0968	449	1	top1	0.17	3e-06	2.0968	0.03601	Spine	1	0.488562
ENSG00000243806.1	5	94826693	94826694	0.4337	rs952663	-3.75	rs153845	0.266091	6.65	-2.2031	406	14	enet	0.3	2.3e-13	-2.0965	0.03603	Putamen	1	0.488562
ENSG00000122547.10	7	36153148	36153149	0.1185	rs7784327	-3.6	rs4302748	0.052052	-5.77	2.2157	496	496	susie	0.061	1.8e-09	-2.09591	0.03609	Blood	1	0.488562
ENSG00000260589.1	10	17643877	17643878	0.3449	rs3928773	-4.31	rs2688789	0.19657	6.21	-2.0963	495	1	top1	0.2	1.1e-10	-2.0963	0.0361	Cerebellum	1	0.488562
ENSG00000084652.15	1	32179685	32179686	0.1647	rs12749138	-2.88	rs2295116	0.113944	-4.49	2.0955	215	1	top1	0.11	9.1e-06	-2.09553	0.0361	Cerebellar.Hemisphere	1	0.488562
ENSG00000114054.13	3	136250305	136250306	0.248	rs11718972	-3.69	rs9845457	0.13632	-5.19	-1.92827	284	10	enet	0.14	1.5e-06	2.0953	0.0361	Putamen	1	0.488562
ENSG00000105287.12	19	46717126	46717127	0.5689	rs12463382	3.5	rs874462	0.39403	-7.34	-0.97249	351	13	enet	0.4	7.1e-17	2.09572	0.03611	ACC	1	0.488562
ENSG00000121289.17	19	32971990	32971991	0.312	rs17760904	-5.08	rs4805827	0.130469	-5.74	1.95298	444	10	lasso	0.19	3.1e-10	-2.0956	0.03612	Cortex	1	0.488562
ENSG00000160055.19	1	32222356	32222357	0.1819	rs12749138	-2.88	rs2295116	0.0707	4.46	2.0953	209	1	top1	0.071	0.00016	2.0953	0.03614	Cortex	1	0.488564
ENSG00000241043.1	9	32567126	32567127	0.2768	rs10123102	3.26	rs626214	0.225056	-5.65	-2.03131	513	513	susie	0.23	2.2e-09	2.09481	0.03619	ACC	1	0.488564
ENSG00000167553.15	12	49208545	49208546	0.3294	rs10747556	2.5	rs7969967	0.131279	4.58	-1.96904	291	291	susie	0.16	1.1e-06	-2.09468	0.0362	ACC	1	0.488564
ENSG00000171953.15	17	18039208	18039209	0.232	rs8080061	-3.98	rs11656629	0.072854	-6.72	1.5072	342	342	susie	0.074	3.3e-11	-2.09468	0.0362	Blood	1	0.488564
ENSG00000230438.6	6	2881406	2881407	0.294	rs9503199	-2.68	rs2293771	0.016257	4.38	-2.0687	664	38	enet	0.16	2.7e-07	-2.0945	0.0362	Putamen	1	0.488564
ENSG00000260769.1	16	49337166	49337167	0.3853	rs4785326	3.64	rs152712	0.123891	-6.25	-2.2688	485	31	enet	0.25	1.9e-13	2.0939	0.03627	Cerebellum	1	0.489293
ENSG00000270638.1	6	145735855	145735856	0.216	rs12199362	-3.85	rs951143	0.08092	4.75	-3.275	300	9	lasso	0.086	0.00032	-2.0933	0.03632	ACC	1	0.489671
ENSG00000126777.17	14	55580209	55580210	0.2211	rs4901620	-3.62	rs2147120	0.0361	-3.91	-1.6585	507	507	susie	0.073	0.00014	2.0932	0.03633	Nucleus.Accumbens	1	0.489671
ENSG00000117226.11	1	89022893	89022894	0.8117	rs12754595	-3.65	rs17433780	0.596738	-10.22	-2.06977	338	9	lasso	0.61	1.4e-36	2.093	0.036351	Caudate	1	0.489738
ENSG00000159337.6	15	42094553	42094554	0.1833	rs11630972	3.31	rs1668585	0.11183	-4.48	1.6402	393	4	lasso	0.11	3.3e-06	-2.09294	0.0364	Caudate	1	0.490101
ENSG00000113073.14	5	140360201	140360202	0.0441	rs4913073	2.8	rs17118812	0.00548	3.63	2.01338	312	312	susie	0.0069	0.028	2.09237	0.03641	Blood	1	0.490101
ENSG00000215483.9	13	40535806	40535807	0.2961	rs4941968	-3.37	rs2152258	0.044925	3.93	-1.9438	486	486	susie	0.057	0.0009	-2.0918	0.036461	Caudate	1	0.490572
ENSG00000143147.14	1	168137666	168137667	0.1406	rs7538795	2.79	rs11580404	0.026213	4.03	2.13889	475	475	susie	0.051	0.0011	2.09131	0.0365	Cerebellum	1	0.490665
ENSG00000213246.6	17	58351660	58351661	0.3064	rs304269	3.79	rs13414	0.158136	-5.57	-1.9057	344	344	susie	0.16	1.1e-07	2.0911	0.0365	Cerebellar.Hemisphere	1	0.490665
ENSG00000130803.14	19	9140379	9140380	0.329	rs11671851	3.73	rs10408485	0.0031	-4.04	-1.0921	420	75	enet	0.01	0.11	2.09085	0.03654	Hippocampus	1	0.490987
ENSG00000235241.1	1	16889094	16889095	0.2469	rs12064256	-3.94	rs6691985	0.047768	4.87	0.74428	338	29	enet	0.088	9.2e-05	2.09038	0.036584	Frontal.Cortex	1	0.491281
ENSG00000154898.15	17	20321163	20321164	0.2413	rs10491107	2.9	rs9899357	0.129699	5.5	-2.09012	181	1	top1	0.13	2.3e-07	-2.0901	0.0366	Cerebellum	1	0.491281
ENSG00000052795.12	4	158769137	158769138	0.0457	rs11942984	-2.98	rs4331733	0.00868	-4.25	2.04878	261	261	susie	0.013	0.0046	-2.09008	0.03661	Blood	1	0.491281
ENSG00000273837.1	19	51639930	51639931	0.293	rs1566577	3.16	rs16982907	0.10971	-4.97	-2.0893	591	1	top1	0.11	2.1e-05	2.08929	0.03668	Hippocampus	1	0.491626
ENSG00000254415.3	19	51646800	51646801	0.3463	rs1566577	3.16	rs16982907	0.04966	-5.2	-2.08929	593	1	top1	0.05	0.0012	2.08929	0.036682	Cerebellum	1	0.491626
ENSG00000170703.15	17	48817213	48817214	0.272	rs2969	-3.9	rs3887854	0.08079	5.09	2.0889	392	1	top1	0.081	0.00018	2.0889	0.0367	Frontal.Cortex	1	0.491626
ENSG00000173193.13	3	122680617	122680618	0.3114	rs4677965	-3.18	rs6770902	0.051442	4.72	-2.0893	547	1	top1	0.051	0.003	-2.08929	0.0367	Hippocampus	1	0.491626
ENSG00000025800.13	1	32108037	32108038	0.1196	rs12749138	-2.88	rs2295116	0.093889	4.43	2.08736	245	1	top1	0.094	1.6e-05	2.08736	0.03686	Nucleus.Accumbens	1	0.493439
ENSG00000197863.8	19	36850786	36850787	0.127	rs1726703	-2.77	rs10420413	-0.00745	3.42	-1.71739	283	283	susie	0.0049	0.2	-2.08713	0.03688	ACC	1	0.493439
ENSG00000131323.14	14	102777475	102777476	0.212	rs7160202	3.95	rs1190223	0.01121	3.93	2.1229	339	5	lasso	0.041	0.01	2.0867	0.0369	ACC	1	0.493439
ENSG00000129451.11	19	51020174	51020175	0.4205	rs1566577	3.16	rs3760738	0.268564	7.29	1.63455	587	21	enet	0.29	7.1e-16	2.0867	0.036915	Cerebellum	1	0.493439
ENSG00000259146.3	14	71321813	71321814	0.141	rs1024510	-3.2	rs3784062	-0.00138	3.73	-2.054	323	323	susie	0.029	0.019	-2.0867	0.036916	Frontal.Cortex	1	0.493439
ENSG00000073111.13	3	127598251	127598252	0.2091	rs4679344	3.13	rs1474332	0.071347	4.16	-2.086	454	1	top1	0.071	0.00056	-2.08604	0.037	Hippocampus	1	0.494048
ENSG00000175395.15	10	37976632	37976633	0.2406	rs17587939	3.42	rs1743812	0.110906	5.07	2.72497	275	47	enet	0.21	7.4e-10	2.08529	0.037	Hypothalamus	1	0.494048
ENSG00000238142.1	1	16889648	16889649	0.4894	rs12064256	-3.94	rs149565	0.139438	5.36	0.11033	341	41	enet	0.21	2e-09	2.08561	0.03701	Putamen	1	0.494048
ENSG00000185418.15	15	101724603	101724604	0.3758	rs2643350	-3.11	rs8035837	0.058447	5.01	-2.108	384	8	lasso	0.091	0.00022	-2.0831	0.0372	ACC	1	0.495719
ENSG00000274180.1	17	21253409	21253410	0.1128	rs2035255	2.52	rs12602921	0.066765	-6.42	-2.0833	213	1	top1	0.067	3.5e-10	2.08333	0.0372	Blood	1	0.495719
ENSG00000274180.1	17	21253409	21253410	0.1409	rs2035255	2.52	rs12602921	0.058265	-4.14	-2.0833	211	1	top1	0.058	0.0014	2.0833	0.0372	Cerebellar.Hemisphere	1	0.495719
ENSG00000096696.13	6	7541574	7541575	0.31	rs3778333	2.95	rs6930732	0.013638	-3.99	0.3043	581	10	lasso	0.083	5.2e-05	2.084	0.0372	Nucleus.Accumbens	1	0.495719
ENSG00000109736.14	4	2934858	2934859	0.1302	rs4690096	-3.38	rs1313772	0.0417	4.16	2.08326	370	1	top1	0.042	0.0059	2.08326	0.03723	Cerebellar.Hemisphere	1	0.495903
ENSG00000132434.9	7	55365447	55365448	0.0631	rs11773016	-2.97	rs815964	0.039358	5.2	-2.0827	407	1	top1	0.039	1.4e-06	-2.08273	0.03728	Blood	1	0.495972
ENSG00000279207.1	17	58095671	58095672	0.501	rs9891129	3.4	rs9896162	0.157	5.64	1.23971	464	24	enet	0.23	3.2e-10	2.08247	0.0373	Hippocampus	1	0.495972
ENSG00000123201.14	13	51080861	51080862	0.74	rs9535629	3.12	rs7336329	0.511154	8.91	2.0177	491	491	susie	0.52	5.2e-26	2.0826	0.0373	Putamen	1	0.495972
ENSG00000260230.2	9	109167290	109167291	0.318	rs2139350	3.15	rs838819	0.06393	4.25	-2.107	598	598	susie	0.088	0.00075	-2.0822	0.0373	Spine	1	0.495972
ENSG00000198502.5	6	32530286	32530287	0.7999	rs11967235	2.67	rs9271055	0.56314	9.41	1.99883	261	261	susie	0.57	1e-30	2.08221	0.03732	Frontal.Cortex	1	0.496022
ENSG00000163629.12	4	86594314	86594315	0.208	rs2126021	2.96	rs10516780	0.03494	-4.62	-1.65625	327	28	enet	0.09	2.4e-05	2.0817	0.03737	Nucleus.Accumbens	1	0.496273
ENSG00000163016.9	2	73644918	73644919	0.419	rs1653258	2.45	rs11884776	0.3971	8.66	2.0816	353	1	top1	0.4	2e-22	2.0816	0.03738	Cerebellum	1	0.496273
ENSG00000267289.1	19	9835012	9835013	0.463	rs4804474	3.24	rs2233679	0.304258	6.01	2.0813	347	1	top1	0.3	1e-10	2.0813	0.0374	Spine	1	0.496273
ENSG00000065526.10	1	15847863	15847864	0.0303	rs945416	3.23	rs4661344	-9.66e-05	3.39	1.3	422	422	susie	0.0091	0.014	2.08116	0.03742	Blood	1	0.496273
ENSG00000267289.1	19	9835012	9835013	0.266	rs4804474	3.24	rs2233679	0.156452	5.57	2.0811	352	1	top1	0.16	2.1e-08	2.0811	0.03742	Nucleus.Accumbens	1	0.496273
ENSG00000271265.1	6	156774661	156774662	0.2734	rs7767829	-3.11	rs4870483	0.08273	5.15	1.8864	396	25	enet	0.13	4.1e-07	2.0804	0.0375	Nucleus.Accumbens	1	0.49669
ENSG00000083099.10	6	89638752	89638753	0.526	rs453752	2.9	rs34012596	0.369149	7.52	2.312	489	489	susie	0.37	4.9e-17	2.0808	0.0375	Putamen	1	0.49669
ENSG00000124299.13	19	33521793	33521794	0.5128	rs17760904	-3.47	rs1423062	0.183145	6.32	1	466	18	enet	0.2	2.6e-10	2.0798	0.03755	Nucleus.Accumbens	1	0.49669
ENSG00000283103.1	19	58326932	58326933	0.195	rs260474	2.76	rs16988659	-0.00558	3.22	0.6634	329	329	susie	0.018	0.055	2.07958	0.03756	Hippocampus	1	0.49669
ENSG00000232485.2	2	216488242	216488243	0.0484	rs2024488	4.39	rs16856362	0.015888	-4.53	-1.80078	499	3	lasso	0.018	0.00086	2.07946	0.037575	Blood	1	0.49669
ENSG00000125991.19	20	35542020	35542021	0.1536	rs224395	-2.39	rs224430	0.088207	4.77	-2.0793	316	1	top1	0.088	9.8e-05	-2.0793	0.0376	Hypothalamus	1	0.49669
ENSG00000178950.16	4	932372	932373	0.4528	rs4505759	-3.11	rs2290409	0.0748	4.61	1.90909	415	415	susie	0.19	5.7e-09	2.07905	0.03761	Cerebellar.Hemisphere	1	0.49669
ENSG00000173852.14	7	35038270	35038271	0.2223	rs10247437	3.62	rs11975122	-0.00656	3.25	0.7593	481	481	susie	0.027	0.026	2.0791	0.03761	Hippocampus	1	0.49669
ENSG00000238142.1	1	16889648	16889649	0.3246	rs12064256	-3.94	rs149562	0.098725	-4.6	-0.88235	339	5	lasso	0.25	5.2e-09	2.0789	0.03762	Amygdala	1	0.49669
ENSG00000175279.21	1	10430782	10430783	0.1537	rs11803995	-2.65	rs636291	0.019788	3.62	0.23265	382	382	susie	0.042	0.0039	-2.0789	0.037626	Caudate	1	0.49669
ENSG00000127561.14	16	1989659	1989660	0.2522	rs26866	4	rs11867129	-0.000218	3.71	1.7508	419	33	enet	0.034	0.0065	-2.07886	0.03763	Cerebellum	1	0.49669
ENSG00000169193.11	7	23597378	23597379	0.0483	rs12700428	-3.93	rs12700451	0.038601	5.26	2.1064	425	425	susie	0.04	1.3e-06	2.07845	0.03767	Blood	1	0.496971
ENSG00000225177.5	6	138692571	138692572	0.5349	rs9403008	2.57	rs1129180	0.295707	6.93	-1.43259	441	9	lasso	0.32	7e-15	-2.0782	0.03769	Hypothalamus	1	0.496971
ENSG00000146833.15	7	99919599	99919600	0.2568	rs2572023	-2.95	rs2572019	0.153	-5.17	2.04	266	266	susie	0.16	7.1e-07	-2.0781	0.0377	ACC	1	0.496971
ENSG00000246982.6	6	36197204	36197205	0.3485	rs16884650	-2.78	rs2859136	0.202929	10.79	-2.13333	407	5	lasso	0.29	5.4e-43	-2.0778	0.03773	Blood	1	0.497004
ENSG00000176236.6	10	15097178	15097179	0.244	rs2688848	3.36	rs12250830	0.06861	-4.85	-0.4375	538	10	enet	0.11	2.8e-06	2.07736	0.03777	Cortex	1	0.497004
ENSG00000115649.15	2	219177921	219177922	0.2211	rs1039897	-4.17	rs3731900	0.21257	-6.61	-1.7284	370	7	lasso	0.24	9.4e-13	2.0771	0.03779	Cerebellum	1	0.497004
ENSG00000185619.18	4	705747	705748	0.4454	rs4505759	-3.11	rs10452329	0.10109	-5.55	2.3697	385	385	susie	0.23	4e-12	-2.07717	0.03779	Cortex	1	0.497004
ENSG00000170430.9	10	129467183	129467184	0.5466	rs2259409	-4.63	rs1008982	0.24178	-7.9	2.7278	593	593	susie	0.38	2.7e-21	-2.0773	0.0378	Cerebellum	1	0.497004
ENSG00000159199.13	17	48892764	48892765	0.1405	rs2969	-3.9	rs4793990	0.000722	-3.5	2.28785	390	390	susie	0.039	0.009	-2.07738	0.0378	Hippocampus	1	0.497004
ENSG00000080345.17	2	151409882	151409883	0.3532	rs381768	2.62	rs2444256	0.2279	-5.8	2.0759	398	1	top1	0.23	2.9e-09	-2.07591	0.0379	ACC	1	0.497891
ENSG00000080345.17	2	151409882	151409883	0.2008	rs381768	2.62	rs2444256	0.062153	-4.25	2.07591	398	1	top1	0.062	0.0012	-2.07591	0.0379	Hippocampus	1	0.497891
ENSG00000124299.13	19	33521793	33521794	0.2982	rs17760904	-3.49	rs3556	0.14507	4.96	1.39038	462	462	susie	0.15	2.1e-06	2.07547	0.03794	ACC	1	0.498028
ENSG00000215117.5	8	57279542	57279543	0.1896	rs10957017	-3.23	rs7015674	0.148345	5.82	-2.0755	399	1	top1	0.15	4.4e-08	-2.07547	0.037943	Cortex	1	0.498028
ENSG00000065060.16	6	34792014	34792015	0.312	rs9348964	-4.37	rs2814992	0.35673	7.72	1.7055	352	34	enet	0.37	1.2e-17	2.074	0.038075	Cerebellar.Hemisphere	1	0.499479
ENSG00000198553.8	13	50018822	50018823	0.3604	rs1410113	-4.12	rs7991454	0.119631	5.15	-1.13559	400	400	susie	0.13	1.7e-07	-2.07379	0.0381	Cerebellum	1	0.499479
ENSG00000122965.10	12	113966370	113966371	0.499	rs12816687	-3.78	rs2075386	0.153329	-5.1	-1.58537	646	10	lasso	0.2	3.9e-09	2.07372	0.03811	Frontal.Cortex	1	0.499479
ENSG00000198520.10	1	44674712	44674713	0.2356	rs454624	2.76	rs7539312	0.188593	5.87	2.07353	359	1	top1	0.19	1.6e-09	2.0735	0.038123	Caudate	1	0.499479
ENSG00000130305.16	7	73308866	73308867	0.0518	rs11974409	3	rs7801936	0.009349	-3.89	1.056	147	147	susie	0.017	0.0013	-2.07314	0.03816	Blood	1	0.499479
ENSG00000141127.14	17	18856298	18856299	0.0441	rs2469842	3.83	rs1044787	0.019318	4.02	2.0723	151	1	top1	0.019	0.00058	2.07229	0.0382	Blood	1	0.499479
ENSG00000238045.9	16	29821251	29821252	0.1152	rs6565169	-3.76	rs12325539	-0.000166	3.09	-1.8527	154	154	susie	0.047	0.0024	-2.0728	0.0382	Caudate	1	0.499479
ENSG00000162402.13	1	55215112	55215113	0.2865	rs10493196	-2.47	rs17410294	0.066059	-4.79	1.38596	616	616	susie	0.11	2.9e-06	-2.07238	0.0382	Cerebellum	1	0.499479
ENSG00000154518.9	2	175184213	175184214	0.1107	rs2358891	2.79	rs212373	0.126541	8.97	2.31137	355	355	susie	0.13	8.6e-19	2.07214	0.038252	Blood	1	0.499479
ENSG00000162402.13	1	55215112	55215113	0.4958	rs10493196	-2.47	rs4927207	0.1342	4.86	-2.0714	616	1	top1	0.13	1.4e-06	-2.07143	0.0383	Cerebellar.Hemisphere	1	0.499479
ENSG00000144231.10	2	127858156	127858157	0.2556	rs17599575	4.58	rs17600636	0.221468	-6.71	2.275	369	369	susie	0.24	1.7e-12	-2.07154	0.03831	Nucleus.Accumbens	1	0.499479
ENSG00000164167.10	4	146175684	146175685	0.2611	rs970674	2.83	rs3815967	0.164309	5.82	2.07143	370	1	top1	0.16	7.5e-09	2.07143	0.03832	Cortex	1	0.499479
ENSG00000250673.2	4	146214514	146214515	0.1685	rs970674	2.73	rs3815967	0.173124	5.94	2.07143	359	1	top1	0.17	2.8e-09	2.07143	0.03832	Cortex	1	0.499479
ENSG00000146833.15	7	99919599	99919600	0.2027	rs2572023	-2.95	rs2527899	0.155404	-5.42	2.0714	269	1	top1	0.16	2.1e-07	-2.0714	0.03832	Hypothalamus	1	0.499479
ENSG00000258017.1	12	49131170	49131171	0.2678	rs10747556	2.5	rs1039225	0.184699	-6.07	-2.0714	309	1	top1	0.18	4.5e-10	2.0714	0.038321	Cerebellum	1	0.499479
ENSG00000196335.12	7	23710166	23710167	0.4475	rs12700428	-3.93	rs4722245	0.2108	6.21	-2.2439	441	13	lasso	0.25	5.7e-11	-2.0713	0.03833	Hippocampus	1	0.499479
ENSG00000114805.16	3	155745066	155745067	0.0937	rs9856468	-3.3	rs9289957	0.009741	-4.08	2.2169	347	24	enet	0.038	0.0041	-2.07126	0.038334	Cerebellum	1	0.499479
ENSG00000143771.11	1	224356849	224356850	0.343	rs6426156	3.2	rs10799543	0.133	5.03	-0.438017	354	23	enet	0.13	2.5e-06	-2.07063	0.0384	Hippocampus	1	0.499479
ENSG00000234537.1	9	92132397	92132398	0.3072	rs12554669	-3.36	rs7023075	0.00504	3.9	-0.9054	448	448	susie	0.055	0.0022	-2.0703	0.0384	Hippocampus	1	0.499479
ENSG00000096093.15	6	52362122	52362123	0.2219	rs7768816	-3.22	rs2057538	0.056414	4.02	2.0702	531	1	top1	0.056	0.00075	2.0702	0.0384	Nucleus.Accumbens	1	0.499479
ENSG00000272541.1	6	57856467	57856468	0.592	rs9500256	-3.36	rs3864247	0.182	5.04	2.2245	89	89	susie	0.23	2.2e-07	2.0704	0.038411	Substantia.Nigra	1	0.499479
ENSG00000117226.11	1	89022893	89022894	0.812	rs12754595	-3.65	rs17433780	0.41172	-6.84	-2.06977	343	40	enet	0.46	7.3e-15	2.0702	0.03843	Substantia.Nigra	1	0.499479
ENSG00000273209.1	2	202033536	202033537	0.263	rs13009438	3	rs13000317	0.20938	6.42	-2.0698	401	1	top1	0.21	2.4e-11	-2.0698	0.03847	Cerebellum	1	0.499479
ENSG00000250486.3	4	164956947	164956948	0.1744	rs17045989	-4.69	rs6848637	0.147382	4.89	2.06977	453	1	top1	0.15	5.8e-07	2.06977	0.03847	Putamen	1	0.499479
ENSG00000117226.11	1	89022893	89022894	0.832	rs12754595	-3.65	rs17433780	0.618938	-8.45	-2.06977	336	1	top1	0.62	1.2e-25	2.0698	0.038474	Spine	1	0.499479
ENSG00000119977.20	10	95694142	95694143	0.3299	rs4918985	3.53	rs7908923	0.022586	-3.92	-1.0175	503	14	lasso	0.071	0.0023	2.06973	0.038478	Spine	1	0.499479
ENSG00000100027.14	22	21735833	21735834	0.226	rs12159264	-2.71	rs17821327	0.08609	4.87	-2.3585	369	10	enet	0.095	1.2e-05	-2.0695	0.0385	Cortex	1	0.499536
ENSG00000139998.14	14	64972775	64972776	0.159	rs11621604	2.72	rs7160037	0.136337	4.85	2.25	479	3	lasso	0.14	1e-06	2.0693	0.038515	Putamen	1	0.499536
ENSG00000182109.7	1	39546186	39546187	0.2161	rs11207310	4.21	rs3931300	0.017906	4.15	2.05602	373	373	susie	0.074	0.0017	2.0688	0.03857	Amygdala	1	0.499955
ENSG00000272316.1	6	57913910	57913911	0.6826	rs4398769	3.51	rs6911080	0.246598	-6.51	2.06861	99	1	top1	0.25	2.6e-11	-2.0686	0.03858	Hypothalamus	1	0.499955
ENSG00000104320.13	8	90003227	90003228	0.0473	rs16901369	-3.69	rs1061302	0.0432	-5.45	1.85398	375	375	susie	0.044	3.3e-07	-2.06802	0.03864	Blood	1	0.500521
ENSG00000257815.5	12	70242892	70242893	0.2386	rs7959690	2.36	rs11609337	0.115395	5.1	2.00507	575	575	susie	0.13	2.6e-07	2.06768	0.03867	Cortex	1	0.500697
ENSG00000144485.10	2	238240661	238240662	0.3396	rs2305174	-2.89	rs7584376	0.19567	5.57	2.2444	491	491	susie	0.2	4e-08	2.06778	0.0387	ACC	1	0.500874
ENSG00000163359.15	2	237414374	237414375	0.276	rs1038990	-3.47	rs11883572	-0.00685	-2.99	0.5717	528	528	susie	0.063	0.0019	-2.06652	0.0388	ACC	1	0.501553
ENSG00000162378.12	1	52726466	52726467	0.1989	rs12737375	-4.25	rs536621	0.118912	4.86	-2.06612	364	1	top1	0.12	5.8e-06	-2.06612	0.038818	Frontal.Cortex	1	0.501553
ENSG00000240654.6	13	24307165	24307166	0.428	rs17464453	-2.87	rs11551114	0.230397	5.51	-2.0656	715	1	top1	0.23	2e-08	-2.06557	0.0389	Amygdala	1	0.501553
ENSG00000149273.14	11	75399485	75399486	0.1678	rs12290239	3.56	rs3133186	0.131074	-8.66	2.0652	448	1	top1	0.13	6.1e-19	-2.06522	0.0389	Blood	1	0.501553
ENSG00000149273.14	11	75399485	75399486	0.3649	rs12290239	3.56	rs3133186	0.2011	-6.19	2.0652	446	1	top1	0.2	6.6e-11	-2.06522	0.0389	Cerebellum	1	0.501553
ENSG00000149273.14	11	75399485	75399486	0.309	rs12290239	3.56	rs3133186	0.156061	-5.06	2.06522	448	1	top1	0.16	1.8e-07	-2.06522	0.0389	Cerebellar.Hemisphere	1	0.501553
ENSG00000240654.6	13	24307165	24307166	0.397	rs17464453	-2.87	rs11551114	0.23344	6.13	-2.0656	719	1	top1	0.23	2.3e-10	-2.06557	0.0389	Hippocampus	1	0.501553
ENSG00000240654.6	13	24307165	24307166	0.4335	rs17464453	-2.87	rs11551114	0.231652	6.13	-2.0656	719	1	top1	0.23	1.2e-10	-2.06557	0.0389	Hypothalamus	1	0.501553
ENSG00000172992.11	17	45061108	45061109	0.3001	rs11012	-5.25	rs9898793	0.136796	-4.52	-2.0652	323	1	top1	0.14	2.8e-05	2.06522	0.0389	Spine	1	0.501553
ENSG00000228649.8	7	22854177	22854178	0.2023	rs17740440	-3.49	rs2286499	0.104874	8.11	1.4846	487	19	enet	0.15	1e-21	2.06466	0.03896	Blood	1	0.501785
ENSG00000232656.7	10	1022665	1022666	0.2505	rs11253256	-2.75	rs7075188	0.034866	4.39	-1.8723	503	503	susie	0.083	7.4e-05	-2.0645	0.038969	Caudate	1	0.501785
ENSG00000198945.7	6	130013698	130013699	0.3276	rs2876086	2.69	rs7451021	0.14134	5.84	-2.1132	562	562	susie	0.16	1.9e-08	-2.06444	0.038976	Cortex	1	0.501785
ENSG00000246982.6	6	36197204	36197205	0.5829	rs16884650	-2.78	rs2859141	0.37755	8.43	-1.669	407	23	enet	0.51	7.9e-30	-2.0643	0.038989	Cortex	1	0.501785
ENSG00000100580.7	14	77377108	77377109	0.178	rs17105672	-4.14	rs10130481	0.08954	4.3	1.902	535	535	susie	0.09	0.00025	2.064	0.039	ACC	1	0.501785
ENSG00000146833.15	7	99919599	99919600	0.2458	rs2572023	-2.95	rs2082744	0.243267	-11.84	1.7561	270	270	susie	0.25	2.3e-36	-2.064	0.03902	Blood	1	0.501831
ENSG00000163629.12	4	86594314	86594315	0.319	rs2126021	2.96	rs9990536	0.064888	-5.35	-1.74603	327	23	enet	0.21	2.9e-09	2.0637	0.03904	Hippocampus	1	0.501877
ENSG00000144488.14	2	238100156	238100157	0.315	rs1038990	-3.47	rs3816348	0.148	4.97	-1.9111	492	21	enet	0.24	6.2e-11	-2.0635	0.03906	Frontal.Cortex	1	0.501923
ENSG00000118369.12	11	78188822	78188823	0.316	rs10793321	-3.42	rs2450138	0.099081	5.83	-2.21429	349	349	susie	0.25	1.2e-11	-2.0632	0.0391	Cerebellar.Hemisphere	1	0.502227
ENSG00000054967.12	11	73376263	73376264	0.0891	rs12417247	-2.99	rs10898925	0.08572	4.54	-2.0625	309	1	top1	0.086	3.8e-05	-2.0625	0.0392	Nucleus.Accumbens	1	0.503217
ENSG00000180089.5	19	55229263	55229264	0.507	rs3826884	2.93	rs4255895	0.09532	-5.24	-2.4376	440	39	enet	0.19	1.6e-08	2.06195	0.03921	Hippocampus	1	0.503217
ENSG00000236526.1	20	11918676	11918677	0.234	rs4814057	-2.85	rs6041004	0.014531	3.53	-1.3432	490	490	susie	0.033	0.014	-2.0613	0.0393	Cerebellar.Hemisphere	1	0.503655
ENSG00000271425.7	1	146144803	146144804	0.722	rs10910825	2.83	rs16827043	0.294	6.72	-1.55072	107	107	susie	0.32	3.2e-14	-2.06085	0.0393	Hippocampus	1	0.503655
ENSG00000140323.5	15	40358234	40358235	0.6558	rs2412508	3.11	rs16970633	0.37512	8.01	-2.53571	396	19	enet	0.4	1.8e-18	-2.06145	0.0393	Putamen	1	0.503655
ENSG00000115604.10	2	102355928	102355929	0.5627	rs2732851	-2.33	rs4399750	0.46632	-9.28	-2.10989	565	7	lasso	0.47	1.2e-26	2.06098	0.03931	Nucleus.Accumbens	1	0.503655
ENSG00000259146.3	14	71321813	71321814	0.1423	rs1024510	-3.2	rs12881957	0.04564	3.94	-2.0426	323	323	susie	0.088	0.00075	-2.0606	0.03934	Spine	1	0.503829
ENSG00000254415.3	19	51646800	51646801	0.629	rs1566577	3.16	rs7250849	0.325489	-13.75	-2.28967	596	53	enet	0.43	4.7e-69	2.0603	0.039366	Blood	1	0.503951
ENSG00000168661.14	19	34926902	34926903	0.2896	rs8113650	-3.19	rs10422961	0.187539	-6.27	-1.5176	462	462	susie	0.2	1.9e-10	2.0601	0.03939	Nucleus.Accumbens	1	0.503964
ENSG00000076604.14	17	28743983	28743984	0.1253	rs8067401	-3.33	rs4349196	0.03948	4.55	-1.07901	315	13	enet	0.075	0.00012	-2.0597	0.0394	Nucleus.Accumbens	1	0.503964
ENSG00000176209.11	8	42541711	42541712	0.2746	rs2923446	2.22	rs2923437	0.26939	6.29	2.122	250	250	susie	0.27	4.3e-11	2.06	0.039434	ACC	1	0.504039
ENSG00000226578.1	10	37784130	37784131	0.1834	rs17587939	3.42	rs1208645	0.09922	-5.64	1.21277	306	15	lasso	0.15	5.8e-08	-2.05944	0.03945	Cortex	1	0.504039
ENSG00000163162.8	2	101308700	101308701	0.3916	rs1660694	-3.13	rs13025261	0.15921	6.06	1.68908	399	9	lasso	0.2	7.8e-11	2.05904	0.03949	Cortex	1	0.504039
ENSG00000267248.1	17	60134997	60134998	0.0757	rs1295925	-4.14	rs9909324	0.020692	3.64	2.0587	211	1	top1	0.021	0.03	2.0587	0.0395	Nucleus.Accumbens	1	0.504039
ENSG00000175170.14	20	25868224	25868225	0.512	rs6132907	-2.67	rs2424750	0.180514	-6.06	2.0463	168	24	enet	0.24	1.2e-10	-2.05908	0.0395	Putamen	1	0.504039
ENSG00000125991.19	20	35542020	35542021	0.428	rs224395	-2.39	rs2104417	0.075448	4.77	-0.96881	312	18	enet	0.25	6e-09	-2.05822	0.039569	Spine	1	0.504039
ENSG00000264343.5	1	146229025	146229026	0.1314	rs10910825	2.83	rs10494240	-0.002669	3.16	0.64286	98	22	enet	0.043	0.003	-2.05816	0.03958	Nucleus.Accumbens	1	0.504039
ENSG00000170209.4	11	113387790	113387791	0.3686	rs2514218	3.58	rs6589371	0.15217	5.63	2.2031	496	496	susie	0.17	4.2e-07	2.0583	0.0396	ACC	1	0.504039
ENSG00000006740.16	17	12789538	12789539	0.2868	rs4792303	-2.99	rs7223372	0.007296	3.47	1.1983	549	549	susie	0.079	0.00022	2.0577	0.0396	Cerebellar.Hemisphere	1	0.504039
ENSG00000101306.10	20	31819307	31819308	0.066	rs6058963	-3.12	rs1115713	0.02792	-3.94	-2.5806	302	302	susie	0.038	0.0049	2.05774	0.0396	Nucleus.Accumbens	1	0.504039
ENSG00000170703.15	17	48817213	48817214	0.2387	rs2969	-3.9	rs7209108	0.033481	3.85	1.5745	392	5	lasso	0.064	0.00095	2.058	0.0396	Putamen	1	0.504039
ENSG00000152582.13	5	35617843	35617844	0.2362	rs4130679	3.294	rs6891905	-0.00383	-4.34	-0.40476	463	30	enet	0.074	0.00034	2.05766	0.03962	Cerebellar.Hemisphere	1	0.504039
ENSG00000183458.13	16	14911550	14911551	0.1235	rs11644601	-2.41	rs2966129	0.078959	4.37	1.6443	102	4	lasso	0.081	5.4e-05	2.05767	0.03962	Cortex	1	0.504039
ENSG00000100395.14	22	41205204	41205205	0.24	rs9619974	3.39	rs9611505	0.11997	5.7	-1.3636	264	40	enet	0.18	1.7e-08	-2.0572	0.03966	Frontal.Cortex	1	0.504338
ENSG00000265296.1	18	14393908	14393909	0.2724	rs2775567	-2.52	rs11660136	0.18556	5.53	-1.756	189	13	enet	0.2	1.9e-09	-2.0559	0.039791	Cerebellar.Hemisphere	1	0.505323
ENSG00000076685.18	10	103193305	103193306	0.1083	rs7085104	-4.27	rs12779263	0.04313	-4.4	-1.9018	351	351	susie	0.054	0.00076	2.0553	0.0398	Cerebellum	1	0.505323
ENSG00000214872.8	11	57542640	57542641	0.511	rs11570196	3.81	rs2649656	0.380082	8.03	1.95693	379	379	susie	0.4	2.5e-19	2.05624	0.0398	Cerebellar.Hemisphere	1	0.505323
ENSG00000146833.15	7	99919599	99919600	0.2142	rs2572023	-2.95	rs2572019	0.091856	-5.73	2.04	269	269	susie	0.14	7.6e-08	-2.05565	0.039816	Cerebellum	1	0.505323
ENSG00000106771.12	9	109119944	109119945	0.2825	rs2139350	3.15	rs7776	0.05983	5.06	2.1799	609	609	susie	0.11	1.7e-05	2.0557	0.03982	Hypothalamus	1	0.505323
ENSG00000273209.1	2	202033536	202033537	0.3581	rs13009438	3	rs6745486	0.176564	5.92	-2.16279	400	400	susie	0.18	1.6e-08	-2.05532	0.03985	Cerebellar.Hemisphere	1	0.505494
ENSG00000177731.15	17	18258915	18258916	0.0701	rs8080061	-3.98	rs2273027	0.011832	4.53	-1.1136	271	17	enet	0.023	0.00019	-2.0553	0.0399	Blood	1	0.505499
ENSG00000138315.12	10	72893580	72893581	0.4294	rs7342140	2.77	rs7342140	0.149159	5.67	2.7727	248	12	enet	0.17	7.1e-08	2.0548	0.0399	Cerebellar.Hemisphere	1	0.505499
ENSG00000104093.13	15	51622832	51622833	0.2967	rs4775928	3.93	rs4775945	-0.00286	3.71	1.21084	463	47	enet	0.044	0.0053	2.0553	0.0399	Putamen	1	0.505499
ENSG00000226578.1	10	37784130	37784131	0.265	rs17587939	3.42	rs1743812	0.194	-6.1	2.73059	306	53	enet	0.23	2e-10	-2.05368	0.04	Frontal.Cortex	1	0.506556
ENSG00000169592.14	16	29995293	29995294	0.1185	rs6565169	-3.58	rs4787484	0.019797	-3.56	-3.2922	201	201	susie	0.047	0.0044	2.05306	0.04007	Hippocampus	1	0.5069
ENSG00000152127.8	2	134119982	134119983	0.2024	rs11677171	3.06	rs12691856	0.01764	-4.28	1.7538	600	38	enet	0.062	0.00034	-2.0529	0.04008	Cerebellum	1	0.5069
ENSG00000260230.2	9	109167290	109167291	0.3864	rs2139350	3.15	rs7468610	0.225901	-6.12	2.45882	598	598	susie	0.33	3.8e-15	-2.05316	0.0401	Cerebellar.Hemisphere	1	0.5069
ENSG00000241043.1	9	32567126	32567127	0.331	rs10123102	3.26	rs673710	0.280452	-5.45	-2.3595	516	516	susie	0.28	8.5e-09	2.0531	0.0401	Substantia.Nigra	1	0.5069
ENSG00000259466.1	15	62083304	62083305	0.2122	rs17238266	2.83	rs11635977	0.08083	5.26	2.1373	529	529	susie	0.11	4.4e-06	2.0526	0.04011	Nucleus.Accumbens	1	0.5069
ENSG00000171227.6	2	119429900	119429901	0.252	rs838102	3.12	rs6748349	0.03828	-3.87	-2.05228	422	1	top1	0.038	0.02	2.0523	0.040143	Spine	1	0.507108
ENSG00000189423.11	17	20415546	20415547	0.2677	rs10491107	2.9	rs12451841	0.131513	-5.09	-2.0522	170	1	top1	0.13	2.4e-06	2.0522	0.0402	Putamen	1	0.507409
ENSG00000072134.15	17	19215614	19215615	0.3404	rs2469842	3.84	rs2472692	0.001452	3.64	3.7994	240	25	enet	0.029	0.05	2.0515	0.0402	Substantia.Nigra	1	0.507409
ENSG00000099899.14	22	20117391	20117392	0.23	rs175162	-2.98	rs8137258	0.0478	4.64	-2.1256	556	4	lasso	0.057	0.0015	-2.05092	0.04027	Cerebellar.Hemisphere	1	0.507833
ENSG00000279537.1	15	40244924	40244925	0.1278	rs2412508	2.9	rs11638855	0.110999	-8.39	-2.1062	409	409	susie	0.11	1.9e-16	2.0509	0.04028	Blood	1	0.507833
ENSG00000134996.11	9	75088542	75088543	0.2749	rs1930069	4.24	rs12378991	0.01193	-3.8	1.932	443	9	lasso	0.04	0.017	-2.0508	0.0403	Amygdala	1	0.507833
ENSG00000213246.6	17	58351660	58351661	0.1834	rs304269	3.79	rs2877877	0.191444	-6.21	-1.96226	345	345	susie	0.19	3e-10	2.0502	0.0403	Cortex	1	0.507833
ENSG00000100865.14	14	102362915	102362916	0.1293	rs1004903	3.38	rs3783379	0.02255	-3.99	-2.0504	331	1	top1	0.023	0.022	2.0504	0.040325	Cerebellum	1	0.507939
ENSG00000279344.1	16	53481549	53481550	0.299	rs8049859	2.67	rs9931702	0.21852	5.64	2.05	389	1	top1	0.22	6.5e-09	2.05	0.04036	ACC	1	0.507962
ENSG00000103479.15	16	53433976	53433977	0.269	rs8049859	2.81	rs9931702	0.21863	-4.84	2.05	384	1	top1	0.22	5.6e-07	-2.05	0.04036	Substantia.Nigra	1	0.507962
ENSG00000103479.15	16	53433976	53433977	0.4436	rs8049859	2.81	rs9931702	0.388247	-8.36	2.05	384	1	top1	0.39	4.2e-20	-2.05	0.0404	Caudate	1	0.508173
ENSG00000162378.12	1	52726466	52726467	0.0682	rs12737375	-4.25	rs12095247	0.0407	5.72	-2.58365	368	368	susie	0.044	3.7e-07	-2.04953	0.04041	Blood	1	0.508173
ENSG00000157045.8	16	15056078	15056079	0.1223	rs153771	2.41	rs2966129	-0.000716	3.14	1.6388	104	104	susie	0.051	0.0029	2.0493	0.04043	Putamen	1	0.508215
ENSG00000021826.14	2	210477681	210477682	0.1481	rs10515951	3.46	rs2287420	0.033033	4.12	-1.77809	347	347	susie	0.058	0.0014	-2.04876	0.04049	Cerebellar.Hemisphere	1	0.508469
ENSG00000167434.9	17	60149935	60149936	0.0272	rs1295925	-4.14	rs9890837	0.001455	-3.74	1.9179	206	206	susie	0.0028	0.11	-2.04835	0.0405	Blood	1	0.508469
ENSG00000182118.7	1	231040245	231040246	0.4869	rs2071406	2.66	rs4658875	0.255	7.32	1.92857	596	14	enet	0.34	3.6e-18	2.0486	0.0405	Cortex	1	0.508469
ENSG00000272966.1	2	202336738	202336739	0.2254	rs6733972	3.53	rs13029894	0.013371	-3.5	-2.0472	336	1	top1	0.013	0.08	2.0472	0.040638	Hypothalamus	1	0.509808
ENSG00000275426.1	4	149737	149738	0.2074	rs11727563	-2.52	rs28716466	0.11	-8.09	2	158	158	susie	0.13	9e-19	-2.04718	0.04064	Blood	1	0.509808
ENSG00000214872.8	11	57542640	57542641	0.3273	rs11570196	3.81	rs2729368	0.31549	7.41	2.675	379	379	susie	0.33	2.8e-15	2.0468	0.0407	Frontal.Cortex	1	0.510351
ENSG00000144485.10	2	238240661	238240662	0.3835	rs2305174	-2.89	rs11694250	0.15703	6.27	2.02273	492	492	susie	0.21	1.8e-10	2.0463	0.04073	Caudate	1	0.510518
ENSG00000100991.11	20	35092870	35092871	0.2717	rs224395	-2.39	rs17092215	0.0521	-4.28	-1.45803	342	30	enet	0.098	7.2e-06	2.046	0.0408	Cerebellum	1	0.511186
ENSG00000162378.12	1	52726466	52726467	0.204	rs12737375	-4.26	rs483073	0.140622	4.82	-1.64527	354	5	lasso	0.14	9.5e-07	-2.04482	0.04087	Putamen	1	0.511726
ENSG00000168014.16	11	74171097	74171098	0.1879	rs649937	-3	rs4565925	0.12763	5.57	2.186	406	5	lasso	0.14	4.9e-08	2.04442	0.0409	Cerebellum	1	0.511726
ENSG00000159200.17	21	34615141	34615142	0.3125	rs2834708	-2.64	rs2834541	-0.0016	4.55	-1.7872	483	483	susie	0.11	2e-06	-2.04428	0.0409	Cerebellum	1	0.511726
ENSG00000146833.15	7	99919599	99919600	0.2876	rs2572023	-2.95	rs2572019	0.256462	-5.8	2.0445	265	1	top1	0.26	2.5e-09	-2.0445	0.04091	Amygdala	1	0.511726
ENSG00000126804.13	14	64503845	64503846	0.192	rs2236225	2.85	rs28730549	0.03684	-3.89	-2.0476	492	492	susie	0.049	0.003	2.0431	0.041	Cerebellar.Hemisphere	1	0.51193
ENSG00000278627.1	17	58203002	58203003	0.294	rs302877	3.72	rs8077426	0.011899	-3.83	-2.0943	413	413	susie	0.022	0.036	2.0435	0.041	Cerebellar.Hemisphere	1	0.51193
ENSG00000205704.6	22	41952164	41952165	0.593	rs9619974	3.39	rs133309	0.19927	-6.19	2.0561	345	345	susie	0.3	6.8e-16	-2.0433	0.041	Cortex	1	0.51193
ENSG00000103550.13	16	19717693	19717694	0.6034	rs17222822	-3.08	rs720176	0.530319	9.59	-2.2593	445	18	enet	0.54	1.8e-30	-2.0429	0.0411	Caudate	1	0.51193
ENSG00000160055.19	1	32222356	32222357	0.1956	rs12749138	-2.88	rs4317856	0.030948	3.79	2.12178	207	207	susie	0.044	0.0047	2.04175	0.041176	Frontal.Cortex	1	0.51193
ENSG00000242338.6	10	73730468	73730469	0.1686	rs35062653	3.62	rs2894040	0.05992	-4.59	-1.53488	246	25	enet	0.067	0.00024	2.04175	0.04118	Cortex	1	0.51193
ENSG00000273374.1	3	99806057	99806058	0.2907	rs704570	-2.93	rs793458	0.085933	5.55	-1.9851	416	416	susie	0.15	2.3e-08	-2.04161	0.041191	Cerebellum	1	0.51193
ENSG00000025800.13	1	32108037	32108038	0.1032	rs12749138	-2.88	rs4317856	0.029776	3.61	2.12582	246	246	susie	0.06	0.0007	2.0415	0.041197	Caudate	1	0.51193
ENSG00000213277.3	10	103175553	103175554	0.0893	rs7085104	-4.27	rs11191548	0.031061	4.64	-2.0411	353	1	top1	0.031	1.7e-05	-2.0411	0.0412	Blood	1	0.51193
ENSG00000090054.13	9	92115383	92115384	0.1238	rs12554669	-3.36	rs7856177	0.04668	5.29	1.2398	457	457	susie	0.054	1.8e-08	2.04194	0.0412	Blood	1	0.51193
ENSG00000273374.1	3	99806057	99806058	0.2009	rs704570	-2.93	rs1857290	0.0722	4.35	-2.04127	416	1	top1	0.072	0.00046	-2.04127	0.0412	Putamen	1	0.51193
ENSG00000275426.1	4	149737	149738	0.443	rs10031745	-2.25	rs28716466	0.059982	-3.81	2	156	5	lasso	0.093	0.0012	-2.041	0.0412	Substantia.Nigra	1	0.51193
ENSG00000162378.12	1	52726466	52726467	0.2849	rs12737375	-4.23	rs481440	0.149	6.43	-1.76475	365	365	susie	0.18	8.1e-10	-2.0414	0.04121	Cortex	1	0.51193
ENSG00000225057.2	2	238231683	238231684	0.385	rs2305174	-2.89	rs2278737	0.00554	3.54	0.90566	489	16	lasso	0.048	0.011	2.0413	0.041216	Spine	1	0.51193
ENSG00000273374.1	3	99806057	99806058	0.1133	rs704570	-2.93	rs1857290	0.113563	4.5	-2.04127	416	1	top1	0.11	9.5e-06	-2.04127	0.04122	Frontal.Cortex	1	0.51193
ENSG00000261195.1	16	19766098	19766099	0.3986	rs17222822	-3.08	rs4782279	0.223532	-6.2	-1.8817	447	447	susie	0.24	1.9e-10	2.04123	0.04123	Hippocampus	1	0.51193
ENSG00000130158.13	19	11262451	11262452	0.1194	rs8111456	-3	rs374409	0.046463	6.25	-1.59869	384	28	enet	0.098	2.2e-14	-2.0411	0.041245	Blood	1	0.51193
ENSG00000138030.12	2	27086746	27086747	0.1059	rs12991828	-4.02	rs7605526	0.08642	4.78	-1.83333	310	310	susie	0.1	1.3e-05	-2.0405	0.0413	Caudate	1	0.51193
ENSG00000146833.15	7	99919599	99919600	0.2868	rs2572023	-2.95	rs2572019	0.284	-7.13	2.04	269	1	top1	0.28	3.1e-14	-2.04	0.0413	Caudate	1	0.51193
ENSG00000164597.13	7	107563956	107563957	0.116	rs2712201	-3.07	rs6946931	0.12923	-4.61	1.91377	372	372	susie	0.14	3.1e-05	-2.0405	0.0413	Spine	1	0.51193
ENSG00000146833.15	7	99919599	99919600	0.2818	rs2572023	-2.95	rs2572019	0.24035	-6.72	2.04002	269	1	top1	0.24	1.1e-12	-2.04002	0.04135	Cortex	1	0.51193
ENSG00000146833.15	7	99919599	99919600	0.1476	rs2572023	-2.95	rs2572019	0.186202	-5.52	2.04002	269	1	top1	0.19	1e-08	-2.04002	0.04135	Frontal.Cortex	1	0.51193
ENSG00000205307.11	7	100573819	100573820	0.3254	rs17162518	3.6	rs11977607	-0.00404	4.68	-1.20732	305	22	enet	0.091	7.6e-05	-2.04001	0.04135	Frontal.Cortex	1	0.51193
ENSG00000146833.15	7	99919599	99919600	0.4192	rs2572023	-2.95	rs2572019	0.35918	-7.41	2.04	268	1	top1	0.36	3.3e-16	-2.04	0.04135	Hippocampus	1	0.51193
ENSG00000100162.14	22	41947163	41947164	0.389	rs9619974	3.39	rs8135804	0.286068	7.64	-2.2239	346	4	lasso	0.31	1e-16	-2.0398	0.04137	Cerebellum	1	0.51193
ENSG00000256972.1	11	115333576	115333577	0.352	rs11215687	3.17	rs715295	0.250116	-6.36	2.11172	490	2	lasso	0.25	1.2e-11	-2.03988	0.0414	Cerebellar.Hemisphere	1	0.51193
ENSG00000272905.1	7	32845393	32845394	0.232	rs13227922	3.83	rs6961786	0.02196	4.59	0.6524	369	24	enet	0.11	1.2e-05	2.03982	0.0414	Putamen	1	0.51193
ENSG00000117834.12	1	48222684	48222685	0.2092	rs2256030	-3.11	rs1056042	0.108	4.82	2.1895	484	484	susie	0.13	2.6e-06	2.03936	0.04141	Hypothalamus	1	0.51193
ENSG00000100162.14	22	41947163	41947164	0.2491	rs9619974	3.39	rs8135804	0.17206	6.69	-2.2239	346	346	susie	0.23	2.8e-12	-2.0388	0.04147	Nucleus.Accumbens	1	0.51193
ENSG00000215458.8	21	43812566	43812567	0.194	rs8133276	-3.34	rs28759507	0.00363	3.6	-1.3844	288	3	lasso	0.037	0.0098	-2.0385	0.0415	Putamen	1	0.51193
ENSG00000146833.15	7	99919599	99919600	0.273	rs2572023	-2.95	rs2572019	0.260531	-5.16	2.041	269	11	lasso	0.26	3.4e-08	-2.0383	0.0415	Substantia.Nigra	1	0.51193
ENSG00000164300.16	5	80256078	80256079	0.4448	rs7705021	-4.4	rs10041917	0.01437	3.98	0.99338	508	57	enet	0.15	2.2e-07	2.0382	0.04153	Frontal.Cortex	1	0.51193
ENSG00000106809.10	9	92404695	92404696	0.1249	rs2296665	-3.12	rs912261	0.003943	-3.63	2.03787	373	1	top1	0.0039	0.22	-2.03787	0.04156	ACC	1	0.51193
ENSG00000204540.10	6	31114749	31114750	0.3371	rs2534657	2.41	rs3130977	0.0609	-4.58	-1.4222	173	34	enet	0.13	2.4e-07	2.0375	0.0416	Cortex	1	0.51193
ENSG00000173715.15	11	66744450	66744451	0.3999	rs2242663	-4.8	rs2282640	0.01786	-3.77	-3.47351	257	67	enet	0.1	8.4e-06	2.03789	0.0416	Nucleus.Accumbens	1	0.51193
ENSG00000176209.11	8	42541711	42541712	0.4434	rs17875660	2.74	rs7818789	0.38109	7.98	1.8183	262	262	susie	0.39	4.7e-18	2.0368	0.041673	Putamen	1	0.51193
ENSG00000213676.10	6	32128252	32128253	0.1561	rs707939	-3.21	rs521977	0.0212	-3.97	1.41133	162	14	enet	0.055	0.0019	-2.03664	0.04169	Frontal.Cortex	1	0.51193
ENSG00000145428.14	4	153760234	153760235	0.1556	rs10021898	-3.5	rs6843172	0.08998	-4.66	2.21705	420	420	susie	0.11	2.3e-05	-2.03664	0.04169	Putamen	1	0.51193
ENSG00000134812.7	11	59845500	59845501	0.0931	rs12787462	-3.77	rs17597092	0.024131	4.71	2.036	374	1	top1	0.024	0.00014	2.03604	0.0417	Blood	1	0.51193
ENSG00000147592.8	8	70669173	70669174	0.152	rs10112627	-3.53	rs6994814	0.03638	4.26	1.8333	307	3	lasso	0.07	0.0025	2.0367	0.0417	Spine	1	0.51193
ENSG00000261195.1	16	19766098	19766099	0.2237	rs17222822	-3.08	rs7187976	0.15515	-5.07	-2.0364	449	1	top1	0.16	2e-07	2.0364	0.04171	Cerebellar.Hemisphere	1	0.51193
ENSG00000103550.13	16	19717693	19717694	0.6318	rs17222822	-3.08	rs7187976	0.443856	8.34	-2.0364	445	1	top1	0.44	3.4e-21	-2.0364	0.04171	Putamen	1	0.51193
ENSG00000255139.1	11	59616428	59616429	0.1286	rs12787462	-3.77	rs17597092	0.132611	5.08	2.036	341	1	top1	0.13	1.8e-06	2.036	0.041747	Hypothalamus	1	0.51193
ENSG00000078043.15	18	46920147	46920148	0.0676	rs17707448	-3.17	rs504668	0.05591	5.97	-2.554	489	489	susie	0.062	1.7e-09	-2.03583	0.041768	Blood	1	0.51193
ENSG00000066056.13	1	43300992	43300993	0.0482	rs656131	4.14	rs11210824	0.00441	4.06	-1.875	461	461	susie	0.0052	0.049	-2.03579	0.04177	Blood	1	0.51193
ENSG00000175279.21	1	10430782	10430783	0.2432	rs284289	-2.66	rs647281	0.102	4.46	-2.03567	380	1	top1	0.1	6.1e-06	-2.0357	0.04178	Cortex	1	0.51193
ENSG00000274330.1	14	70230223	70230224	0.14	rs11623375	3.24	rs6573939	0.1341	4.42	-2.0357	529	1	top1	0.13	7.5e-06	-2.0357	0.0418	ACC	1	0.51193
ENSG00000165730.14	10	68827540	68827541	0.2949	rs10823195	2.69	rs12268631	0.367219	14.35	-2.03509	396	1	top1	0.37	1.9e-57	-2.03509	0.0418	Blood	1	0.51193
ENSG00000165730.14	10	68827540	68827541	0.349	rs10823195	2.69	rs12268631	0.29139	7.49	-2.0351	396	1	top1	0.29	7.9e-16	-2.0351	0.0418	Cerebellum	1	0.51193
ENSG00000091542.8	17	18183077	18183078	0.2551	rs8080061	-3.98	rs860568	0.1225	4.86	2.561	302	22	enet	0.13	1.7e-06	2.0351	0.0418	Frontal.Cortex	1	0.51193
ENSG00000254531.1	4	101347779	101347780	0.2973	rs4699239	3.54	rs2583398	0.151003	-6.48	1.88824	357	2	lasso	0.2	4.8e-09	-2.03535	0.04182	Putamen	1	0.51193
ENSG00000146833.15	7	99919599	99919600	0.258	rs2572023	-2.95	rs2572019	0.20755	-5.17	2.04523	266	266	susie	0.21	1.5e-07	-2.0352	0.04183	Spine	1	0.51193
ENSG00000107159.12	9	35675866	35675867	0.2858	rs7875409	-2.85	rs4878625	0.04398	5.79	-2.09091	405	405	susie	0.1	4.1e-06	-2.03513	0.04184	Cerebellum	1	0.51193
ENSG00000126464.13	19	49591642	49591643	0.215	rs10415576	-4.1	rs7251877	0.01947	3.8	-2.0348	362	1	top1	0.019	0.058	-2.0348	0.04187	ACC	1	0.51193
ENSG00000126464.13	19	49591642	49591643	0.3103	rs10415576	-4.1	rs7251877	0.114178	4.56	-2.0348	361	1	top1	0.11	1.2e-05	-2.0348	0.04187	Putamen	1	0.51193
ENSG00000126464.13	19	49591642	49591643	0.561	rs10415576	-4.1	rs7251877	0.367641	7.65	-2.0348	362	1	top1	0.37	2.4e-17	-2.0348	0.041871	Cerebellar.Hemisphere	1	0.51193
ENSG00000127951.6	7	77199847	77199848	0.1941	rs4727461	3.51	rs10488499	0.032628	-4.53	-1.42857	303	9	lasso	0.067	0.00026	2.0347	0.04188	Nucleus.Accumbens	1	0.51193
ENSG00000163161.12	2	127294175	127294176	0.4465	rs17599575	4.49	rs4662718	0.40496	-8.8	1.6204	456	456	susie	0.45	7.6e-26	-2.0337	0.04198	Cerebellum	1	0.512947
ENSG00000280060.1	13	43895181	43895182	0.213	rs883877	3.25	rs9533520	0.034228	3.71	-2.0339	520	1	top1	0.034	0.025	-2.03389	0.042	Amygdala	1	0.512987
ENSG00000272308.1	5	60866934	60866935	0.0265	rs2545493	3.07	rs290506	0.0115	3.93	2.00273	322	322	susie	0.013	0.0038	2.03274	0.04208	Blood	1	0.513759
ENSG00000143199.17	1	167914214	167914215	0.2633	rs12096911	-2.89	rs7525424	0.0779	4.2	2.49254	536	536	susie	0.1	0.00011	2.0325	0.0421	ACC	1	0.513798
ENSG00000241043.1	9	32567126	32567127	0.136	rs10123102	3.26	rs626214	0.067827	-6.7	-2.0313	514	1	top1	0.068	2.5e-10	2.03131	0.0422	Blood	1	0.514813
ENSG00000167553.15	12	49208545	49208546	0.1178	rs10747556	2.5	rs12229524	0.103649	5.03	-1.7619	295	295	susie	0.11	3e-06	-2.03112	0.042243	Cortex	1	0.515132
ENSG00000189423.11	17	20415546	20415547	0.1684	rs10491107	2.9	rs16941857	0.041031	4.99	-1.70312	171	171	susie	0.1	7.6e-06	-2.031	0.0423	Cortex	1	0.515622
ENSG00000172717.15	14	67189392	67189393	0.0938	rs1290900	-3.74	rs17104114	0.05653	-4.37	-2.0303	399	1	top1	0.057	0.0006	2.0303	0.042326	Cerebellum	1	0.515733
ENSG00000010438.16	9	33750465	33750466	0.5162	rs1856193	2.26	rs855436	0.04285	-5.29	1.8333	301	30	enet	0.32	8.7e-15	-2.0292	0.0424	Frontal.Cortex	1	0.516224
ENSG00000128872.9	15	51751585	51751586	0.1545	rs12899040	-3.31	rs2241503	0.03145	-3.92	2.32811	432	2	lasso	0.057	0.0017	-2.02994	0.0424	Putamen	1	0.516224
ENSG00000188186.10	7	100148906	100148907	0.1759	rs2572023	-2.95	rs12532238	0.017309	-3.86	2.64286	277	277	susie	0.028	0.013	-2.02892	0.04247	Cortex	1	0.516862
ENSG00000164385.8	6	2634602	2634603	0.616	rs9503199	-2.68	rs2325963	0.216	-5.44	-2.4958	585	585	susie	0.36	1e-12	2.0285	0.0425	Spine	1	0.516862
ENSG00000203737.3	1	174448110	174448111	0.094	rs7547843	4.43	rs3118990	0.079909	-3.62	-2.02845	309	1	top1	0.08	0.0011	2.0284	0.04251	Amygdala	1	0.516862
ENSG00000163393.12	1	115976497	115976498	0.1968	rs1498116	2.62	rs6667778	0.205	10.78	2.02844	475	1	top1	0.21	8.3e-30	2.02844	0.04252	Blood	1	0.516862
ENSG00000157150.4	3	12159350	12159351	0.2278	rs17781377	3.33	rs308953	0.124	5.7	-2.00021	512	512	susie	0.16	1.7e-07	-2.02789	0.0426	Hypothalamus	1	0.517629
ENSG00000174628.16	16	19716455	19716456	0.1438	rs17222822	-3.08	rs11640726	0.007457	-4.27	-1.9189	445	2	lasso	0.012	0.071	2.02722	0.04264	Cortex	1	0.517909
ENSG00000145428.14	4	153760234	153760235	0.2413	rs10021898	-3.5	rs10026531	0.047397	-4.95	1.93681	431	431	susie	0.073	0.00013	-2.02691	0.04267	Cortex	1	0.518068
ENSG00000099330.8	19	17226203	17226204	0.3524	rs8112256	-2.8	rs1548079	0.08573	-4.2	-2.0266	412	1	top1	0.086	0.00072	2.0266	0.0427	Amygdala	1	0.518227
ENSG00000080345.17	2	151409882	151409883	0.3031	rs381768	2.62	rs2444256	0.18108	-6.68	2.07757	400	6	lasso	0.22	7.7e-11	-2.0262	0.04275	Caudate	1	0.518368
ENSG00000253797.2	13	52029664	52029665	0.043	rs7334583	2.59	rs9536046	0.006772	3.59	2.3953	345	345	susie	0.015	0.0021	2.0259	0.0428	Blood	1	0.518368
ENSG00000159231.5	21	36134911	36134912	0.391	rs10483032	2.44	rs2409758	0.234798	-6.49	-2.0259	500	1	top1	0.23	7.7e-11	2.0259	0.0428	Frontal.Cortex	1	0.518368
ENSG00000144485.10	2	238240661	238240662	0.3754	rs2305174	-2.89	rs3795902	0.170256	5.46	2.0732	492	492	susie	0.18	2.3e-08	2.0255	0.042819	Hypothalamus	1	0.518368
ENSG00000173699.15	2	230996120	230996121	0.4349	rs4973352	3.53	rs4972979	0.29176	-6.89	-2.1423	432	5	lasso	0.3	1.1e-13	2.0252	0.04285	Putamen	1	0.518368
ENSG00000168944.15	5	123423591	123423592	0.1449	rs1060353	3.628	rs4835799	0.0145	-3.67	-2.0251	476	1	top1	0.015	0.054	2.0251	0.04286	Cerebellum	1	0.518368
ENSG00000274895.1	1	213986418	213986419	0.214	rs6698217	3.04	rs340879	0.171576	-5.9	1.65435	596	596	susie	0.17	1.7e-09	-2.02494	0.0429	Cerebellum	1	0.518368
ENSG00000249109.1	5	177782196	177782197	0.4219	rs6890425	-3.08	rs6600989	0.272097	6.55	-1.6681	296	30	enet	0.28	1.3e-12	-2.0244	0.04292	Putamen	1	0.518368
ENSG00000174628.16	16	19716455	19716456	0.2275	rs17222822	-3.08	rs720176	0.043847	-3.72	-2.2593	445	445	susie	0.07	0.00014	2.02379	0.04299	Cerebellum	1	0.518368
ENSG00000117834.12	1	48222684	48222685	0.322	rs2256030	-3.11	rs11205449	0.090578	4.13	2.02381	484	1	top1	0.091	0.00063	2.0238	0.04299	Spine	1	0.518368
ENSG00000158552.12	2	219195236	219195237	0.2794	rs1039897	-4.17	rs13029742	0.12847	-5.84	-2.18182	369	369	susie	0.13	1.5e-06	2.02375	0.043	Cerebellar.Hemisphere	1	0.518368
ENSG00000167552.13	12	49189323	49189324	0.04	rs10747556	2.5	rs10783302	0.0222	-4.21	-1.77255	304	304	susie	0.022	0.00023	2.02359	0.043012	Blood	1	0.518368
ENSG00000148290.9	9	133356675	133356676	0.1648	rs2428099	3.12	rs3118667	0.079283	6.79	-0.3488	574	574	susie	0.16	1e-23	-2.02322	0.0431	Blood	1	0.518368
ENSG00000156515.21	10	69269983	69269984	0.2373	rs1000251	2.62	rs7906863	0.00935	-4.43	1.64634	583	7	lasso	0.04	0.0041	-2.02282	0.0431	Nucleus.Accumbens	1	0.518368
ENSG00000258602.1	14	76959637	76959638	0.1009	rs17105672	-4.14	rs2160664	0.096404	-7.55	2.0227	539	1	top1	0.096	3.7e-14	-2.0227	0.043101	Blood	1	0.518368
ENSG00000246548.3	14	77041063	77041064	0.1486	rs17105672	-4.14	rs2160664	0.099647	-7.56	2.0227	536	1	top1	0.1	1.3e-14	-2.0227	0.043101	Blood	1	0.518368
ENSG00000258819.1	14	77076343	77076344	0.1766	rs17105672	-4.14	rs2160664	0.162107	-9.67	2.0227	541	1	top1	0.16	2.2e-23	-2.0227	0.043101	Blood	1	0.518368
ENSG00000153975.9	6	116668793	116668794	0.161	rs6568953	2.53	rs2295692	0.09381	-4.22	2.0227	363	1	top1	0.094	5.7e-05	-2.0227	0.043101	Cerebellar.Hemisphere	1	0.518368
ENSG00000223812.5	3	191557323	191557324	0.308	rs4687281	-3.17	rs6444557	0.02495	4.46	-0.0882	476	32	enet	0.12	1.1e-06	-2.02264	0.04311	Cortex	1	0.518368
ENSG00000198142.4	2	109614333	109614334	0.0582	rs6714032	-3.35	rs28369323	0.030511	-5.36	-2.11628	268	268	susie	0.034	6.9e-06	2.02243	0.043132	Blood	1	0.518368
ENSG00000170248.13	3	33798351	33798352	0.5233	rs12486950	3.62	rs9853874	0.506	8.89	2.02222	354	1	top1	0.51	1e-25	2.02222	0.04315	Cerebellar.Hemisphere	1	0.518368
ENSG00000271324.1	3	33794144	33794145	0.2179	rs12486950	3.62	rs9853874	0.12333	4.84	2.0222	357	1	top1	0.12	7.5e-07	2.0222	0.04315	Nucleus.Accumbens	1	0.518368
ENSG00000271643.1	3	33796949	33796950	0.348	rs12486950	3.62	rs9853874	0.18573	5.94	2.0222	356	1	top1	0.19	8.4e-10	2.0222	0.04315	Nucleus.Accumbens	1	0.518368
ENSG00000271643.1	3	33796949	33796950	0.2416	rs12486950	3.62	rs9853874	0.08051	4.31	2.0222	356	1	top1	0.081	4.7e-05	2.02222	0.043153	Cerebellum	1	0.518368
ENSG00000145348.16	4	106321494	106321495	0.335	rs11931795	3.08	rs3133171	0.041201	-3.51	2.02212	311	1	top1	0.041	0.0063	-2.0221	0.04316	Hypothalamus	1	0.518368
ENSG00000083812.11	19	58467044	58467045	0.2095	rs260474	2.76	rs35713506	-0.00855	-3.42	0.4253	280	280	susie	0.0031	0.24	-2.0217	0.0432	Amygdala	1	0.518368
ENSG00000151611.13	4	145618262	145618263	0.3846	rs1390981	2.6	rs17020467	0.15884	-5.09	2.32321	337	337	susie	0.17	3.2e-08	-2.0217	0.0432	Frontal.Cortex	1	0.518368
ENSG00000271324.1	3	33794144	33794145	0.2426	rs12486950	3.62	rs9853874	0.133	4.72	2.02222	358	1	top1	0.13	1.7e-06	2.02222	0.0432	Hypothalamus	1	0.518368
ENSG00000198040.10	12	133037291	133037292	0.1642	rs4883617	2.48	rs2873193	0.067508	-4.3	2.0217	194	1	top1	0.068	0.00019	-2.02174	0.043203	Cerebellum	1	0.518368
ENSG00000265750.1	18	24162042	24162043	0.279	rs1941520	-3.76	rs12971224	0.2739	5.89	-2.0214	488	1	top1	0.27	1.2e-09	-2.0214	0.04324	Spine	1	0.518609
ENSG00000255733.5	12	67989444	67989445	0.3897	rs741347	3.28	rs17104682	0.389	14.89	-2.3487	604	5	lasso	0.4	3.9e-63	-2.02094	0.043286	Blood	1	0.518901
ENSG00000109047.7	17	9905620	9905621	0.8399	rs4791962	3.95	rs2270121	0.5019	8.87	1.9564	628	25	enet	0.53	3.7e-27	2.0211	0.0433	Frontal.Cortex	1	0.518901
ENSG00000145428.14	4	153760234	153760235	0.31	rs10021898	-3.5	rs12641631	0.16468	-4.69	2.02041	423	1	top1	0.16	2.8e-06	-2.0204	0.04334	Amygdala	1	0.518901
ENSG00000138778.11	4	103198408	103198409	0.1125	rs4383620	-3.99	rs11734396	0.116	4.82	2.02041	332	1	top1	0.12	9.9e-07	2.02041	0.04334	Cerebellum	1	0.518901
ENSG00000228049.7	7	102671628	102671629	0.5031	rs2021739	3.82	rs11981219	0.285636	7.53	-2.25631	207	207	susie	0.31	2.8e-16	-2.0202	0.04336	Nucleus.Accumbens	1	0.518901
ENSG00000144401.14	2	207625927	207625928	0.1363	rs17203016	3.24	rs2551641	0.06702	-4.2	2.02	405	1	top1	0.067	0.00024	-2.02	0.043383	Cortex	1	0.518901
ENSG00000170209.4	11	113387790	113387791	0.527	rs2514218	3.58	rs6589371	0.188019	5.98	2.20312	503	503	susie	0.19	4.6e-09	2.01963	0.0434	Cerebellar.Hemisphere	1	0.518901
ENSG00000148110.15	9	94374550	94374551	0.1266	rs2398893	-3.93	rs3131899	0.028574	-3.92	2.1794	407	407	susie	0.046	0.0021	-2.0202	0.0434	Cortex	1	0.518901
ENSG00000129167.9	11	18042425	18042426	0.2123	rs10832876	-4.5	rs12292915	0.06359	4.82	-4.0714	455	18	enet	0.08	5e-05	-2.01848	0.0435	Cerebellum	1	0.519335
ENSG00000214517.9	11	74171210	74171211	0.102	rs649937	-3	rs11236029	0.12799	-4.7	2.01887	405	1	top1	0.13	2.5e-06	-2.01887	0.0435	Cerebellar.Hemisphere	1	0.519335
ENSG00000131044.16	20	31870747	31870748	0.1993	rs6058963	-3.12	rs6060446	0.0045	3.56	-1.7885	314	314	susie	0.081	5.8e-05	-2.01885	0.0435	Nucleus.Accumbens	1	0.519335
ENSG00000144712.11	3	12796471	12796472	0.5131	rs2600228	-2.9	rs1467026	-4.52e-05	-4.01	-0.975	539	36	enet	0.052	0.0023	2.01857	0.04353	Cerebellar.Hemisphere	1	0.519335
ENSG00000084628.9	1	31239553	31239554	0.411	rs12088720	-3.62	rs2377717	0.224	-6.38	2.72	424	30	enet	0.33	1.4e-13	-2.01849	0.04354	ACC	1	0.519335
ENSG00000170584.10	5	163460139	163460140	0.4074	rs297966	-3.394	rs213505	0.12377	-5.14	-0.85883	464	59	enet	0.16	8.3e-08	2.0185	0.04354	Frontal.Cortex	1	0.519335
ENSG00000104691.14	8	30732246	30732247	0.1855	rs9297260	-3.35	rs10808311	-0.00322	3.17	-0.55	363	363	susie	0.00018	0.31	-2.0181	0.043576	Frontal.Cortex	1	0.519335
ENSG00000130529.15	19	49157740	49157741	0.3077	rs12104272	-3.51	rs3786557	0.050968	-4.39	2.0682	393	393	susie	0.076	0.00034	-2.0181	0.04358	Putamen	1	0.519335
ENSG00000175764.14	9	122093605	122093606	0.3649	rs7035313	-2.89	rs12346412	0.12259	5.59	-2.01786	525	1	top1	0.12	5e-07	-2.01786	0.04361	Cerebellum	1	0.519335
ENSG00000127993.15	7	92528772	92528773	0.1051	rs7809455	4.11	rs4729043	0.030547	-4.83	-0.0686	312	312	susie	0.033	8.2e-06	-2.01775	0.04362	Blood	1	0.519335
ENSG00000126464.13	19	49591642	49591643	0.2511	rs10415576	-4.1	rs7251877	0.121354	5.76	-2.0348	360	360	susie	0.12	7.7e-07	-2.0175	0.04364	Cortex	1	0.519335
ENSG00000070950.9	3	8963772	8963773	0.2109	rs9853191	3.18	rs369032	0.078347	-4.15	2.0234	722	5	lasso	0.1	2.7e-05	-2.01756	0.04364	Frontal.Cortex	1	0.519335
ENSG00000271828.1	5	56927873	56927874	0.2025	rs40497	-3.614	rs9283717	0.017	-4.24	-0.4542	494	23	enet	0.047	0.0016	2.01713	0.04368	Cerebellum	1	0.519609
ENSG00000258017.1	12	49131170	49131171	0.1345	rs10747556	2.5	rs7959497	0.133788	-5.23	-1.5614	306	306	susie	0.15	3.7e-07	2.0168	0.0437	Hypothalamus	1	0.519644
ENSG00000165730.14	10	68827540	68827541	0.3686	rs10823195	2.69	rs12268631	0.269683	7.22	-2.0351	395	2	lasso	0.31	1.6e-14	-2.0165	0.04374	Cerebellar.Hemisphere	1	0.519918
ENSG00000161551.14	19	51887975	51887976	0.461	rs4507016	-3.32	rs7256036	0.15147	-5.21	-2.0149	616	1	top1	0.15	5.1e-07	2.01493	0.04391	Hippocampus	1	0.521736
ENSG00000253710.2	13	52012397	52012398	0.13	rs7334583	2.59	rs9535878	0.016194	3.65	1.7335	351	351	susie	0.035	0.023	2.01368	0.044	Amygdala	1	0.522018
ENSG00000175538.10	11	74467728	74467729	0.2711	rs12288052	3.52	rs11236183	0.069558	-4.43	-1.9091	408	22	enet	0.1	1e-05	2.0139	0.044	Caudate	1	0.522018
ENSG00000269609.5	10	102449816	102449817	0.3461	rs7085104	-4.27	rs12260430	0.085208	5.03	0.11765	339	34	enet	0.13	1.5e-06	2.0141	0.044	Hypothalamus	1	0.522018
ENSG00000100568.10	14	67674830	67674831	0.327	rs1290900	-3.74	rs11158687	0.091222	4.72	2.0141	362	1	top1	0.091	8.7e-05	2.0141	0.044002	Putamen	1	0.522018
ENSG00000240053.8	6	31670166	31670167	0.6394	rs3131382	3.35	rs521977	0.13034	4.81	1.4506	242	42	enet	0.17	8.6e-08	2.0127	0.04414	Putamen	1	0.523452
ENSG00000115216.13	2	27427789	27427790	0.1202	rs6707529	2.81	rs7585127	0.02187	-3.35	-1.8763	289	289	susie	0.03	0.026	2.01255	0.0442	ACC	1	0.52366
ENSG00000227467.3	11	72570659	72570660	0.2787	rs458437	-3.4	rs10898852	0.08525	5.03	2.2077	328	7	enet	0.14	7.2e-07	2.0118	0.0442	Frontal.Cortex	1	0.52366
ENSG00000258017.1	12	49131170	49131171	0.0431	rs10747556	2.5	rs1039225	0.0117	-4.52	-2.0714	309	309	susie	0.014	0.003	2.01195	0.044225	Blood	1	0.52366
ENSG00000169884.13	12	48971762	48971763	0.2592	rs7488783	-3.45	rs10875886	0.283057	-7.39	2.02224	330	330	susie	0.29	3.5e-15	-2.01194	0.044226	Cortex	1	0.52366
ENSG00000214872.8	11	57542640	57542641	0.4899	rs11570196	3.81	rs722823	0.278604	6.8	2.825	379	379	susie	0.29	4e-13	2.011	0.044328	Hypothalamus	1	0.52452
ENSG00000114948.12	2	206443538	206443539	0.1764	rs4085933	3.2	rs10197510	0.05871	-4.51	-0.7004	436	436	susie	0.079	5.7e-05	2.0108	0.04435	Cerebellum	1	0.52452
ENSG00000104957.13	19	13731759	13731760	0.2494	rs1531212	3.37	rs389535	0.0066	-4.11	1.5204	339	6	lasso	0.047	0.0038	-2.0107	0.04435	Hypothalamus	1	0.52452
ENSG00000114805.16	3	155745066	155745067	0.1666	rs9856468	-3.3	rs184836	0.025691	-3.9	-0.3812	347	17	enet	0.11	5.1e-06	2.0104	0.0444	Caudate	1	0.524908
ENSG00000180011.6	18	75209347	75209348	0.5471	rs17192737	3.44	rs7230037	0.41669	-15.47	1.512	540	17	enet	0.45	6.9e-75	-2.01009	0.044422	Blood	1	0.52494
ENSG00000175581.13	11	73787315	73787316	0.2364	rs3819114	2.79	rs637028	0.018658	-4.45	2.5741	329	7	lasso	0.11	1e-05	-2.0099	0.044437	Hypothalamus	1	0.52494
ENSG00000255769.7	15	82513949	82513950	0.4516	rs6603031	-3.16	rs7496727	0.078801	8.1	-0.1322	311	311	susie	0.22	2.9e-32	2.0095	0.044481	Blood	1	0.525257
ENSG00000273448.1	7	67333046	67333047	0.1479	rs7802131	3.61	rs7804093	0.112	5.26	1.3554	363	7	enet	0.16	4.5e-08	2.0091	0.0445	Caudate	1	0.525279
ENSG00000127993.15	7	92528772	92528773	0.2893	rs7809455	4.11	rs4729043	0.151339	-4.97	-0.0686	312	42	enet	0.17	8.1e-08	-2.0086	0.04458	Hypothalamus	1	0.525766
ENSG00000232934.7	10	112420006	112420007	0.5952	rs2277205	4.02	rs7904918	0.203036	6.71	0.8311	456	24	enet	0.32	4.8e-15	-2.0085	0.04459	Cerebellar.Hemisphere	1	0.525766
ENSG00000066135.12	1	43650157	43650158	0.2085	rs656131	4.03	rs2275180	-0.000517	3.23	-1.4605	451	451	susie	0.0063	0.16	-2.00847	0.0446	Cerebellar.Hemisphere	1	0.525766
ENSG00000173517.10	15	77420143	77420144	0.3302	rs4076999	3.44	rs11630540	0.162	5.85	-2.5	326	22	enet	0.23	1.7e-10	-2.00827	0.04461	Frontal.Cortex	1	0.525766
ENSG00000279845.1	4	146180850	146180851	0.206	rs970674	2.82	rs3815967	0.05355	-4.32	2.07143	368	11	lasso	0.11	6.5e-05	-2.0067	0.0448	ACC	1	0.527395
ENSG00000073670.13	17	44759030	44759031	0.1875	rs8076164	-3.83	rs11867692	0.03983	-3.75	2.1422	385	14	lasso	0.061	0.0011	-2.0067	0.0448	Frontal.Cortex	1	0.527395
ENSG00000198892.6	1	201888679	201888680	0.4125	rs12728629	-3.19	rs11580908	0.110643	-5.31	-3.1	505	42	enet	0.2	1.8e-10	2.00652	0.0448	Nucleus.Accumbens	1	0.527395
ENSG00000269858.5	19	40798995	40798996	0.2987	rs16974674	-2.72	rs7245595	0.0167	-3.84	1.66108	429	4	lasso	0.11	8.6e-06	-2.00614	0.04484	Frontal.Cortex	1	0.527578
ENSG00000157077.14	1	52142093	52142094	0.2224	rs1047635	-3.61	rs11205982	0.0424	-3.77	-1.75461	216	20	enet	0.093	0.00019	2.00603	0.04485	ACC	1	0.527578
ENSG00000227935.1	1	57386575	57386576	0.4109	rs1360151	3.01	rs10889042	0.276307	6.61	-1.975	645	14	lasso	0.28	7.7e-13	-2.00554	0.0449	Cerebellar.Hemisphere	1	0.527963
ENSG00000261195.1	16	19766098	19766099	0.3454	rs17222822	-3.08	rs720176	0.188737	-5.63	-2.2593	449	449	susie	0.2	6.5e-09	2.0052	0.04494	Putamen	1	0.528216
ENSG00000115649.15	2	219177921	219177922	0.333	rs1039897	-4.17	rs13404754	0.070306	-4.87	-2.1292	368	368	susie	0.12	8.6e-06	2.0051	0.044956	Hypothalamus	1	0.528216
ENSG00000221947.7	8	70669364	70669365	0.436	rs10112627	-3.53	rs6472538	0.4842	-7.99	-1.7388	307	66	enet	0.55	2.2e-21	2.0048	0.045	Spine	1	0.52853
ENSG00000141458.12	18	23586897	23586898	0.523	rs1941520	-3.89	rs1429934	0.05512	-4.65	2.3589	358	358	susie	0.17	5.3e-07	-2.004	0.0451	ACC	1	0.529298
ENSG00000166436.15	11	8671865	8671866	0.3695	rs4929923	3.66	rs16937956	0.15154	-6.32	2.3874	498	30	enet	0.33	1.6e-14	-2.00351	0.0451	Hippocampus	1	0.529298
ENSG00000167553.15	12	49208545	49208546	0.2242	rs10747556	2.5	rs7958241	0.199882	6.19	-1.803	295	295	susie	0.21	2e-10	-2.0032	0.04516	Caudate	1	0.529799
ENSG00000106771.12	9	109119944	109119945	0.5294	rs2139350	3.15	rs1467242	0.103605	5.38	-0.1986	609	17	enet	0.21	7.5e-10	2.0024	0.0452	Frontal.Cortex	1	0.530065
ENSG00000153558.13	3	33277024	33277025	0.0381	rs12486950	3.62	rs6783953	0.004097	-3.59	3.50794	346	18	enet	0.0098	0.011	-2.0016	0.04533	Blood	1	0.530533
ENSG00000114520.10	3	125520196	125520197	0.2116	rs4679297	-2.62	rs3772214	0.081389	-4.71	2.2683	370	4	lasso	0.11	3.4e-06	-2.0007	0.0454	Caudate	1	0.530533
ENSG00000100191.5	22	32255340	32255341	0.5098	rs6518774	-3.38	rs5754009	0.17913	6.58	-1.2524	576	576	susie	0.32	1.2e-16	-2.0004	0.04546	Nucleus.Accumbens	1	0.530533
ENSG00000138829.11	5	128659184	128659185	0.211	rs2059124	2.71	rs10519994	0.07542	4.28	-1.3768	452	452	susie	0.12	0.00025	-2.0002	0.045474	Substantia.Nigra	1	0.530533
ENSG00000198089.15	22	31488745	31488746	0.6457	rs12627933	3.36	rs2236033	0.344628	8.35	1.6038	353	40	enet	0.48	1.3e-28	2.0002	0.04548	Cerebellum	1	0.530533
ENSG00000146263.11	6	97283209	97283210	0.2061	rs7756805	-3.23	rs17057619	-0.003492	-3.76	-1.8319	330	330	susie	0.0021	0.25	2	0.045498	Hippocampus	1	0.530533
ENSG00000154898.15	17	20321163	20321164	0.1323	rs10491107	2.9	rs16964352	0.14452	4.41	-2	171	1	top1	0.14	1.2e-05	-2	0.0455	Amygdala	1	0.530533
ENSG00000166938.12	15	66293216	66293217	0.3982	rs7182853	-3.64	rs12911848	0.19265	-5.96	-1.9791	490	490	susie	0.22	7.5e-11	1.99957	0.0455	Caudate	1	0.530533
ENSG00000114544.16	3	126101560	126101561	0.2024	rs6795359	-3.27	rs4502539	0.069509	4.15	-2	454	1	top1	0.07	0.00028	-2	0.0455	Caudate	1	0.530533
ENSG00000275426.1	4	149737	149738	0.4379	rs10031745	-2.25	rs28716466	0.166	-5.81	2	157	1	top1	0.17	1.7e-08	-2	0.0455	Caudate	1	0.530533
ENSG00000154898.15	17	20321163	20321164	0.1579	rs10491107	2.9	rs16964352	0.106955	4.88	-2	176	1	top1	0.11	3.7e-06	-2	0.0455	Cortex	1	0.530533
ENSG00000100122.5	22	26618087	26618088	0.408	rs10483129	3.67	rs1061540	0.13224	-5.09	-2	854	1	top1	0.13	2.5e-07	2	0.0455	Cortex	1	0.530533
ENSG00000183798.4	20	41366826	41366827	0.2974	rs2228246	-4.87	rs4810317	0.18087	-6.56	-1.1276	357	5	lasso	0.21	3e-11	2.00022	0.0455	Nucleus.Accumbens	1	0.530533
ENSG00000275426.1	4	149737	149738	0.368	rs10031745	-2.25	rs28716466	0.170919	-5.95	2	157	1	top1	0.17	4.4e-09	-2	0.0455	Nucleus.Accumbens	1	0.530533
ENSG00000271643.1	3	33796949	33796950	0.1924	rs12486950	3.62	rs3792594	0.13141	4.85	2	356	1	top1	0.13	2.5e-06	2	0.0455	Putamen	1	0.530533
ENSG00000177646.18	3	128879595	128879596	0.3495	rs12495912	-3.38	rs3755593	0.13525	5.73	0.5518	351	61	enet	0.21	4.1e-11	1.9996	0.04555	Nucleus.Accumbens	1	0.530913
ENSG00000131386.17	3	16174648	16174649	0.3295	rs2730335	3.65	rs6766571	0.0174	-3.84	-2.3	523	57	enet	0.11	1.2e-05	1.99909	0.0456	Cerebellar.Hemisphere	1	0.531294
ENSG00000053900.10	4	25377212	25377213	0.4425	rs2324642	-3.14	rs316776	0.295	7.82	1.89151	540	26	enet	0.34	1.2e-18	1.99813	0.0457	Cerebellum	1	0.531649
ENSG00000262165.2	17	4807012	4807013	0.5129	rs12944289	3.42	rs11654690	0.34439	-7.51	-2.3403	434	21	enet	0.4	8.5e-19	1.9986	0.0457	Hypothalamus	1	0.531649
ENSG00000146833.15	7	99919599	99919600	0.506	rs2572023	-2.95	rs2572019	0.39121	-7.92	2.0407	269	269	susie	0.4	7.5e-19	-1.99788	0.0457	Putamen	1	0.531649
ENSG00000241043.1	9	32567126	32567127	0.494	rs10123102	3.26	rs597131	0.27973	-5.97	-1.9978	514	1	top1	0.28	7.4e-10	1.9978	0.0457	Spine	1	0.531649
ENSG00000275426.1	4	149737	149738	0.7011	rs11727563	-2.52	rs28716466	0.343	-8.56	2	158	14	enet	0.45	3.7e-26	-1.99788	0.04573	Cerebellum	1	0.531796
ENSG00000249109.1	5	177782196	177782197	0.534	rs6890425	-3.08	rs28375402	0.25175	-5.49	1.3256	296	5	lasso	0.32	6.7e-10	-1.9977	0.04575	Substantia.Nigra	1	0.531826
ENSG00000108352.11	17	40177009	40177010	0.4871	rs12943268	-3.15	rs1107651	0.295559	13.39	2.1646	294	3	lasso	0.32	1.2e-48	1.99751	0.0458	Blood	1	0.532205
ENSG00000198502.5	6	32530286	32530287	0.6763	rs11967235	2.67	rs9271055	0.46146	7.88	1.99648	262	1	top1	0.46	8.2e-20	1.99648	0.04588	ACC	1	0.53273
ENSG00000198502.5	6	32530286	32530287	0.814	rs11967235	2.67	rs9271055	0.460567	8.31	1.9965	262	1	top1	0.46	8.4e-22	1.9965	0.04588	Hippocampus	1	0.53273
ENSG00000261643.1	4	3504456	3504457	0.2199	rs1810606	-3.41	rs3184	0.221	11.23	-1.86999	335	335	susie	0.25	2.8e-36	-1.99443	0.0461	Blood	1	0.535082
ENSG00000251050.1	5	80019608	80019609	0.2123	rs7705021	-4.4	rs2438632	-0.002898	3.29	0.674468	496	496	susie	0.017	0.043	1.99409	0.04614	Cortex	1	0.535227
ENSG00000211669.2	22	22811746	22811747	0.1652	rs408384	4.93	rs367216	0.025828	-4.64	4.93401	298	26	enet	0.069	2e-10	-1.99367	0.046188	Blood	1	0.535227
ENSG00000166997.7	7	100119612	100119613	0.1149	rs2572023	-2.95	rs1076237	-0.000255	4.03	-1.6035	278	31	enet	0.048	0.0023	-1.9932	0.0462	Caudate	1	0.535227
ENSG00000005379.15	17	58328759	58328760	0.2885	rs304269	3.79	rs12944679	0.198867	6.49	2.1286	347	347	susie	0.24	7.2e-11	1.9931	0.0462	Cerebellar.Hemisphere	1	0.535227
ENSG00000137513.9	11	78574873	78574874	0.355	rs10793321	-3.42	rs7940720	0.21087	-5.86	-1.9931	453	1	top1	0.21	1.4e-09	1.9931	0.0462	Putamen	1	0.535227
ENSG00000198502.5	6	32530286	32530287	0.826	rs11967235	2.667	rs9271055	0.557621	8.17	1.9914	259	22	enet	0.59	1.9e-24	1.99303	0.04626	Amygdala	1	0.53572
ENSG00000166900.15	11	59755058	59755059	0.2012	rs12787462	-3.77	rs17597065	0.09255	-4.74	1.72568	335	335	susie	0.094	1.6e-05	-1.99291	0.0463	Nucleus.Accumbens	1	0.53598
ENSG00000140368.12	15	76993358	76993359	0.1022	rs12904384	-2.62	rs11633318	0.05863	-4.45	-1.9921	230	1	top1	0.059	0.0006	1.9921	0.04636	Nucleus.Accumbens	1	0.536454
ENSG00000034533.11	3	131027648	131027649	0.0743	rs3732503	-2.92	rs1316658	0.023367	-3.85	1.5627	335	335	susie	0.04	0.0034	-1.99196	0.046376	Cerebellum	1	0.536454
ENSG00000204267.13	6	32838779	32838780	0.691	rs11967235	2.67	rs4713598	0.19159	5.93	-1.6288	272	42	enet	0.34	7.2e-16	-1.9913	0.04644	Cerebellar.Hemisphere	1	0.536671
ENSG00000181619.11	14	59465341	59465342	0.3439	rs2064993	-3.59	rs1253136	0.1734	-6.88	2.8	464	23	enet	0.23	1.9e-12	-1.99107	0.046473	Cerebellum	1	0.536671
ENSG00000086848.14	11	111871580	111871581	0.1069	rs514615	-2.22	rs1633471	-0.00311	3.45	1.9493	329	329	susie	0.026	0.016	1.99128	0.0465	Cerebellum	1	0.536671
ENSG00000259429.5	15	82355141	82355142	0.1363	rs6603031	-3.16	rs1045508	0.01528	3.81	1.9906	328	1	top1	0.015	0.067	1.9906	0.0465	Hypothalamus	1	0.536671
ENSG00000258072.1	12	107903947	107903948	0.1708	rs3764002	-7.09	rs10861834	0.147734	-5.9	1.91282	471	471	susie	0.16	9.4e-09	-1.9913	0.0465	Nucleus.Accumbens	1	0.536671
ENSG00000109047.7	17	9905620	9905621	0.8062	rs4791962	3.95	rs1047334	0.530586	10.01	2.90558	628	25	enet	0.56	2.6e-34	1.9909	0.0465	Nucleus.Accumbens	1	0.536671
ENSG00000260776.5	15	77926845	77926846	0.6984	rs11639191	-3.54	rs7175950	0.47772	7.64	1.8114	429	429	susie	0.52	1.3e-20	1.98981	0.0466	Amygdala	1	0.537622
ENSG00000138080.13	2	27078566	27078567	0.0384	rs12991828	-4.02	rs4665943	0.01696	-4.73	-2.02381	314	8	enet	0.03	2e-05	1.98937	0.046661	Blood	1	0.537818
ENSG00000237037.9	22	42090955	42090956	0.2167	rs17377643	3.34	rs134882	0.13077	-5.27	-1.9891	346	1	top1	0.13	3.4e-07	1.9891	0.04669	Nucleus.Accumbens	1	0.537818
ENSG00000169994.18	2	127535801	127535802	0.2179	rs17599575	4.47	rs3771290	0.02682	4.29	-1.4226	412	4	lasso	0.066	0.00078	-1.9891	0.04669	Putamen	1	0.537818
ENSG00000225177.5	6	138692571	138692572	0.4694	rs9403008	2.57	rs1129180	0.271836	7.23	-1.3739	443	6	lasso	0.29	9.6e-16	-1.98904	0.046696	Cerebellum	1	0.537818
ENSG00000257815.5	12	70242892	70242893	0.2688	rs7959690	2.36	rs11609337	0.248137	5.81	1.9888	572	1	top1	0.25	4.7e-10	1.9888	0.04672	ACC	1	0.537818
ENSG00000168216.10	6	69797110	69797111	0.0502	rs4304126	-3.44	rs9185	0.006358	3.79	2.481	487	487	susie	0.0077	0.022	1.9887	0.04674	Blood	1	0.537818
ENSG00000228049.7	7	102671628	102671629	0.6214	rs2021739	3.82	rs11981219	0.360393	7.69	-2.25631	207	207	susie	0.36	3.4e-17	-1.98861	0.04674	Frontal.Cortex	1	0.537818
ENSG00000180279.6	19	50808873	50808874	0.4697	rs1566577	3.16	rs11673306	0.35158	7.36	1.9725	536	536	susie	0.35	4e-16	1.9885	0.04676	Putamen	1	0.537845
ENSG00000186417.13	15	51341628	51341629	0.1791	rs1438924	3.9	rs2622774	-0.00221	3.1	-0.6364	468	468	susie	0.00045	0.3	1.98796	0.0468	Caudate	1	0.537901
ENSG00000108384.14	17	58692572	58692573	0.3591	rs304269	3.79	rs16943326	0.342511	-7.51	-1.9881	303	1	top1	0.34	5e-16	1.9881	0.0468	Cerebellar.Hemisphere	1	0.537901
ENSG00000047849.21	3	48089271	48089272	0.0606	rs5016899	-3.03	rs4599334	0.046851	-5.9	-1.64024	198	15	enet	0.054	1.6e-08	1.9872	0.0469	Blood	1	0.538848
ENSG00000279845.1	4	146180850	146180851	0.0469	rs970674	2.82	rs6821444	0.0404	-5.61	2.09091	367	367	susie	0.046	1.8e-07	-1.98699	0.04692	Blood	1	0.538875
ENSG00000173715.15	11	66744450	66744451	0.6802	rs2242663	-4.8	rs7123875	0.080847	-4.49	-3.0983	257	46	enet	0.17	2.9e-09	1.9864	0.046986	Cortex	1	0.539389
ENSG00000114200.9	3	165837471	165837472	0.1993	rs3806650	-3.11	rs1355535	0.09053	4.34	-1.98588	338	1	top1	0.091	9.3e-05	-1.98588	0.047	Putamen	1	0.539389
ENSG00000198270.12	12	112013184	112013185	0.0985	rs16941541	2.05	rs4766764	0.0903	7.4	1.98551	196	1	top1	0.09	2.5e-13	1.98551	0.047088	Blood	1	0.540132
ENSG00000165806.19	10	113679161	113679162	0.3408	rs7100692	-3.5	rs3127094	0.12173	4.95	2.4078	597	597	susie	0.16	5e-09	1.9855	0.0471	Cerebellum	1	0.540132
ENSG00000146833.15	7	99919599	99919600	0.3601	rs2572023	-2.95	rs2572019	0.248302	-7.41	2.0407	269	269	susie	0.28	1.2e-14	-1.9852	0.04712	Nucleus.Accumbens	1	0.540159
ENSG00000109047.7	17	9905620	9905621	0.5506	rs4791962	4.03	rs1047367	0.294359	5.46	1.9846	630	1	top1	0.29	3.3e-09	1.9846	0.0472	Substantia.Nigra	1	0.540198
ENSG00000267322.2	18	49814022	49814023	0.1671	rs7237253	2.84	rs515324	-0.00147	-4.34	-1.9568	566	6	lasso	0.026	0.015	1.9844	0.047206	Cerebellum	1	0.540198
ENSG00000146414.15	6	145964422	145964423	0.077	rs12199362	-3.85	rs1292334	0.048463	4.39	-1.9114	265	265	susie	0.053	0.0009	-1.9841	0.047245	Cerebellum	1	0.540198
ENSG00000211689.7	7	38265677	38265678	0.3601	rs921396	-2.67	rs1860517	0.131958	-5.26	2.0105	649	649	susie	0.16	1e-07	-1.984	0.04725	Hypothalamus	1	0.540198
ENSG00000156603.15	11	57712322	57712323	0.1794	rs11570196	3.81	rs503037	0.006089	3.82	1.5811	386	386	susie	0.011	0.08	1.984	0.047259	Cortex	1	0.540198
ENSG00000008513.14	8	133571939	133571940	0.2641	rs2977516	3.94	rs11996611	0.051266	-4.89	-1.828	757	757	susie	0.074	0.00012	1.98397	0.047259	Cortex	1	0.540198
ENSG00000203896.9	20	63736282	63736283	0.0901	rs879471	-3.9	rs4809330	0.0412	5.14	-1.9839	437	1	top1	0.041	7.9e-07	-1.98386	0.04727	Blood	1	0.540198
ENSG00000229832.1	1	212357417	212357418	0.0751	rs12401671	3.77	rs12145451	0.0522	5.53	2.79592	451	11	enet	0.053	2.5e-08	1.9838	0.04728	Blood	1	0.540198
ENSG00000227877.6	10	59756040	59756041	0.1258	rs1909641	-7.08	rs17202345	-0.00461	3.77	-0.57778	567	567	susie	0.015	0.052	-1.98359	0.0473	Cortex	1	0.540198
ENSG00000184164.14	22	49918166	49918167	0.222	rs9616730	3.28	rs138832	-0.00226	3.51	-0.6732	437	437	susie	0.023	0.056	-1.9835	0.0473	Spine	1	0.540198
ENSG00000273837.1	19	51639930	51639931	0.1974	rs1566577	3.16	rs16982907	0.0735	-5.08	-2.0893	594	594	susie	0.13	3e-06	1.9829	0.04738	Hypothalamus	1	0.54091
ENSG00000084652.15	1	32179685	32179686	0.1445	rs12749138	-2.88	rs10798893	0.088117	4.04	1.98241	217	1	top1	0.088	4.5e-05	1.9824	0.047434	Caudate	1	0.541324
ENSG00000122477.12	1	100178272	100178273	0.1125	rs834575	2.75	rs11166407	0.113501	4.4	1.98214	433	1	top1	0.11	1.2e-05	1.98214	0.04746	Putamen	1	0.541419
ENSG00000272462.2	6	25992661	25992662	0.299	rs198834	3.57	rs10484432	0.147997	-5.51	1.6705	679	13	lasso	0.2	2.4e-07	-1.9819	0.047492	Amygdala	1	0.541582
ENSG00000261195.1	16	19766098	19766099	0.476	rs17222822	-3.08	rs7187976	0.332298	-7.51	-2.0364	449	449	susie	0.35	2.5e-16	1.98	0.047533	Frontal.Cortex	1	0.541848
ENSG00000176209.11	8	42541711	42541712	0.4234	rs17875660	2.74	rs2923428	0.29056	6.86	1.8777	262	11	lasso	0.32	8.8e-15	1.9813	0.047553	Hypothalamus	1	0.541874
ENSG00000283317.1	1	161440995	161440996	0.3299	rs12730072	-2.73	rs4656298	0.169977	-5.34	-2.2093	407	3	lasso	0.18	1.3e-08	1.98066	0.0476	Cerebellar.Hemisphere	1	0.542006
ENSG00000118369.12	11	78188822	78188823	0.1451	rs10793321	-3.42	rs10793285	0.01172	3.36	-0.2683	349	349	susie	0.037	0.01	-1.9806	0.0476	Putamen	1	0.542006
ENSG00000198502.5	6	32530286	32530287	0.7635	rs11967235	2.67	rs9271055	0.465	9.38	1.99648	262	262	susie	0.47	9.4e-28	1.98019	0.04768	Cerebellum	1	0.542332
ENSG00000166938.12	15	66293216	66293217	0.38	rs7182853	-3.64	rs12911848	0.09203	-4.04	-1.97938	490	1	top1	0.092	0.0013	1.9794	0.04777	Substantia.Nigra	1	0.542332
ENSG00000088854.12	20	3407624	3407625	0.1922	rs6138952	-2.96	rs2326084	0.04588	4.46	1.8119	442	6	lasso	0.073	0.00038	1.9792	0.04779	Frontal.Cortex	1	0.542332
ENSG00000271454.1	9	39159070	39159071	0.1344	rs7031991	2.3	rs2778209	0.089793	-7.22	1.979	93	1	top1	0.09	2.9e-13	-1.97899	0.0478	Blood	1	0.542332
ENSG00000160447.6	9	128702522	128702523	0.6468	rs7866897	-3.31	rs13289095	0.352375	14.09	2.0882	275	27	enet	0.37	3.5e-57	1.97928	0.0478	Blood	1	0.542332
ENSG00000166938.12	15	66293216	66293217	0.436	rs7182853	-3.64	rs12911848	0.202271	-5.68	-1.97909	490	1	top1	0.2	4.7e-09	1.97909	0.0478	Hippocampus	1	0.542332
ENSG00000166938.12	15	66293216	66293217	0.3357	rs7182853	-3.64	rs12911848	0.18378	-5.94	-1.9791	490	1	top1	0.18	1e-09	1.9791	0.04781	Nucleus.Accumbens	1	0.542332
ENSG00000188659.9	15	82262809	82262810	0.4405	rs6603031	-3.16	rs16973457	0.22513	6.76	2.0691	322	322	susie	0.31	2.8e-16	1.9786	0.04786	Nucleus.Accumbens	1	0.542332
ENSG00000103550.13	16	19717693	19717694	0.412	rs17222822	-3.08	rs7187976	0.273412	6.42	-2.0364	444	444	susie	0.33	3.3e-12	-1.9784	0.04789	Amygdala	1	0.542332
ENSG00000162600.11	1	58546801	58546802	0.2666	rs11580092	3.38	rs3087585	0.135112	5.74	-1.97826	548	1	top1	0.14	4.2e-07	-1.9783	0.047899	Caudate	1	0.542332
ENSG00000162600.11	1	58546801	58546802	0.429	rs11580092	3.38	rs3087585	0.35052	6.38	-1.97826	546	1	top1	0.35	1.9e-12	-1.9783	0.047899	Spine	1	0.542332
ENSG00000067601.7	7	67302906	67302907	0.3819	rs7802131	3.61	rs11766843	0.0286	-4.55	0.3492	362	64	enet	0.11	7.1e-06	-1.9786	0.0479	Caudate	1	0.542332
ENSG00000262165.2	17	4807012	4807013	0.4336	rs12944289	3.39	rs11654690	0.351989	-8.13	-2.33821	436	5	lasso	0.39	3e-21	1.9786	0.0479	Cortex	1	0.542332
ENSG00000162600.11	1	58546801	58546802	0.1542	rs11580092	3.38	rs3087585	0.136	4.95	-1.9783	548	1	top1	0.14	1.2e-06	-1.97826	0.0479	Hypothalamus	1	0.542332
ENSG00000181027.10	19	46746045	46746046	0.371	rs12463382	3.17	rs160544	0.15806	5.93	2.0167	338	338	susie	0.19	1.8e-08	1.97806	0.04792	Hippocampus	1	0.542332
ENSG00000044115.20	5	138610966	138610967	0.3276	rs6894907	3.125	rs10044432	0.0268	-3.75	0.0741	311	24	enet	0.05	0.0012	-1.978	0.04793	Cerebellum	1	0.542332
ENSG00000198502.5	6	32530286	32530287	0.807	rs11967235	2.67	rs9271055	0.57048	8.14	2.0034	256	19	enet	0.59	1.3e-23	1.978	0.04793	Spine	1	0.542332
ENSG00000214293.8	7	77696264	77696265	0.544	rs4727461	3.51	rs10499835	0.36185	-6.77	-0.54185	511	12	enet	0.44	2.5e-16	1.9774	0.04799	Spine	1	0.542522
ENSG00000204267.13	6	32838779	32838780	0.6183	rs11967235	2.67	rs4148870	0.14479	6.14	-1.68275	272	272	susie	0.4	5.6e-19	-1.97738	0.048	Frontal.Cortex	1	0.542522
ENSG00000225151.10	15	84230135	84230136	0.344	rs12591597	-2.64	rs4842939	0.01423	-3.54	-0.86122	199	26	enet	0.16	3e-05	1.9774	0.048	Substantia.Nigra	1	0.542522
ENSG00000275426.1	4	149737	149738	0.566	rs10031745	-2.25	rs28716466	0.248341	-6.69	2	157	157	susie	0.26	6.6e-12	-1.9769	0.04805	Hypothalamus	1	0.542526
ENSG00000224790.2	21	36968553	36968554	0.709	rs2277784	2.78	rs762376	0.50573	-8.45	-1.7115	461	461	susie	0.57	1.7e-26	1.9762	0.0481	ACC	1	0.542526
ENSG00000169783.12	15	77820899	77820900	0.19	rs11639191	-3.54	rs17394732	0.11342	4.8	-1.9762	407	1	top1	0.11	1e-05	-1.9762	0.0481	Hypothalamus	1	0.542526
ENSG00000086991.12	11	89498186	89498187	0.1584	rs585197	2.74	rs496972	0.05665	-4.47	2.7115	209	5	enet	0.082	0.0002	-1.9769	0.0481	Putamen	1	0.542526
ENSG00000137513.9	11	78574873	78574874	0.247	rs10793321	-3.42	rs7940720	0.17842	-4.9	-1.9765	440	1	top1	0.18	1.5e-06	1.9765	0.0481	Spine	1	0.542526
ENSG00000138778.11	4	103198408	103198409	0.1077	rs4383620	-3.99	rs11734396	0.058155	4.26	2.02041	331	331	susie	0.073	0.00013	1.97589	0.04817	Cortex	1	0.542526
ENSG00000128191.15	22	20080231	20080232	0.1027	rs175162	-2.98	rs7285397	0.058215	6.34	-1.5	554	554	susie	0.058	4.6e-09	-1.97495	0.048273	Blood	1	0.542526
ENSG00000135372.8	11	34105601	34105602	0.2675	rs12364163	-2.99	rs16925114	0.150111	-5.83	-2.0714	597	597	susie	0.17	2.9e-09	1.9749	0.048282	Cortex	1	0.542526
ENSG00000118369.12	11	78188822	78188823	0.2485	rs10793321	-3.42	rs2450138	0.11398	5.81	-2.2143	349	349	susie	0.27	1.3e-14	-1.97503	0.0483	Cerebellum	1	0.542526
ENSG00000274376.4	15	82298552	82298553	0.4502	rs6603031	-3.16	rs11630197	0.43471	9.13	-1.84444	320	13	enet	0.44	4.2e-25	-1.97472	0.0483	Cerebellum	1	0.542526
ENSG00000088854.12	20	3407624	3407625	0.1369	rs6138952	-2.96	rs2326084	0.15503	5.46	1.8119	445	3	lasso	0.16	8.6e-09	1.9747	0.0483	Cortex	1	0.542526
ENSG00000025800.13	1	32108037	32108038	0.146	rs12749138	-2.88	rs4317856	-0.001813	3.58	2.12582	245	245	susie	0.0054	0.18	1.97469	0.048303	Frontal.Cortex	1	0.542526
ENSG00000259362.2	15	77525539	77525540	0.2354	rs4076999	3.44	rs7119	0.221	6.51	-1.97436	302	1	top1	0.22	6e-12	-1.97436	0.04834	Cerebellum	1	0.542526
ENSG00000204315.3	6	32130290	32130291	0.265	rs707939	-3.21	rs2734335	0.05668	4.3	1.974	159	1	top1	0.057	0.006	1.974	0.04839	Spine	1	0.542526
ENSG00000137710.14	11	110296721	110296722	0.085	rs1553734	-2.86	rs11213393	-0.000889	-3.84	-1.1829	388	17	enet	0.034	6.6e-06	1.97375	0.0484	Blood	1	0.542526
ENSG00000145743.15	5	108382097	108382098	0.0627	rs1433053	2.67	rs10036675	0.038	-5.85	-2.24561	379	379	susie	0.045	2.2e-07	1.97385	0.0484	Blood	1	0.542526
ENSG00000168116.13	6	57046531	57046532	0.206	rs11965193	3.33	rs4715646	0.029987	-4.41	-0.2429	251	24	enet	0.11	3.2e-06	-1.9738	0.0484	Nucleus.Accumbens	1	0.542526
ENSG00000168702.17	2	142131700	142131701	0.2571	rs16846822	-2.68	rs1882163	0.229908	-6.44	-2.2885	484	484	susie	0.25	2.9e-11	1.9738	0.0484	Putamen	1	0.542526
ENSG00000229694.6	9	91119061	91119062	0.1918	rs10991895	3.35	rs10761109	0.177448	4.97	1.97333	555	1	top1	0.18	2.2e-07	1.97333	0.04846	ACC	1	0.542526
ENSG00000275202.1	13	48975910	48975911	0.352	rs919165	-3.29	rs7994368	0.105136	-4.86	1.9504	387	7	lasso	0.17	3.4e-06	-1.9729	0.0485	Spine	1	0.542526
ENSG00000180279.6	19	50808873	50808874	0.698	rs1566577	3.16	rs11673306	0.429643	7.05	1.9725	537	1	top1	0.43	1.1e-15	1.9725	0.0485	Spine	1	0.542526
ENSG00000105497.7	19	51571297	51571298	0.4968	rs1566577	3.16	rs7252645	0.105218	-5.97	1.45093	603	17	enet	0.18	5.2e-10	-1.97283	0.048515	Cerebellum	1	0.542526
ENSG00000065060.16	6	34792014	34792015	0.2548	rs9348964	-4.37	rs11759151	0.394842	15.2	1.79545	356	356	susie	0.41	3.4e-66	1.9728	0.04852	Blood	1	0.542526
ENSG00000180279.6	19	50808873	50808874	0.1627	rs1566577	3.16	rs11673306	0.164602	9.73	1.97253	538	538	susie	0.17	6.8e-24	1.9725	0.048549	Blood	1	0.542526
ENSG00000180279.6	19	50808873	50808874	0.7082	rs1566577	3.16	rs11673306	0.390389	8.57	1.97253	537	1	top1	0.39	5.7e-22	1.97253	0.048549	Cerebellum	1	0.542526
ENSG00000180279.6	19	50808873	50808874	0.67	rs1566577	3.16	rs11673306	0.39446	7.88	1.9725	538	1	top1	0.39	8e-19	1.9725	0.048549	Cerebellar.Hemisphere	1	0.542526
ENSG00000180279.6	19	50808873	50808874	0.5122	rs1566577	3.16	rs11673306	0.289013	7.27	1.9725	537	1	top1	0.29	1.7e-14	1.97253	0.04855	Caudate	1	0.542526
ENSG00000180279.6	19	50808873	50808874	0.5572	rs1566577	3.16	rs11673306	0.446508	9.04	1.97253	537	1	top1	0.45	3e-25	1.9725	0.04855	Cortex	1	0.542526
ENSG00000180279.6	19	50808873	50808874	0.5646	rs1566577	3.16	rs11673306	0.413	8.08	1.97253	537	1	top1	0.41	7.2e-20	1.97253	0.04855	Frontal.Cortex	1	0.542526
ENSG00000180279.6	19	50808873	50808874	0.606	rs1566577	3.16	rs11673306	0.36771	7.51	1.9725	536	536	susie	0.37	1.1e-16	1.97253	0.04855	Hippocampus	1	0.542526
ENSG00000180279.6	19	50808873	50808874	0.4162	rs1566577	3.16	rs11673306	0.337124	7.9	1.9725	537	1	top1	0.34	6.4e-18	1.9725	0.04855	Nucleus.Accumbens	1	0.542526
ENSG00000257815.5	12	70242892	70242893	0.408	rs7959690	2.36	rs11609337	0.31254	6.17	1.9954	571	571	susie	0.34	2.8e-12	1.97186	0.0486	Amygdala	1	0.542688
ENSG00000245148.2	11	72700473	72700474	0.1916	rs458437	-3.43	rs341080	-0.00431	-3.69	-1.0469	325	325	susie	0.026	0.015	1.97224	0.0486	Cerebellum	1	0.542688
ENSG00000185963.13	9	92764811	92764812	0.1879	rs2296665	-3.12	rs7863882	0.10657	4.92	1.9712	407	1	top1	0.11	2.9e-06	1.9712	0.0487	Cerebellum	1	0.543606
ENSG00000054654.16	14	63852982	63852983	0.328	rs17750906	2.67	rs6573536	0.18739	5.75	1.9699	362	1	top1	0.19	9e-09	1.9699	0.0488	Cerebellar.Hemisphere	1	0.544325
ENSG00000204789.4	6	27360220	27360221	0.1814	rs1321578	-3.3	rs6914864	0.10133	-5.37	-1.3402	386	10	enet	0.16	1.9e-07	1.97034	0.0488	Frontal.Cortex	1	0.544325
ENSG00000143199.17	1	167914214	167914215	0.196	rs12096911	-2.89	rs1050036	0.105713	5.15	1.92958	536	536	susie	0.13	5e-07	1.9699	0.048853	Caudate	1	0.544718
ENSG00000237721.1	21	39011328	39011329	0.212	rs2026267	3.56	rs2251210	-0.00735	3.62	-1.0959	619	26	enet	0.051	0.005	-1.9691	0.0489	ACC	1	0.544782
ENSG00000108823.15	17	50165984	50165985	0.5547	rs886568	3.59	rs2586488	0.15485	4.89	-1.1181	445	445	susie	0.19	3.5e-06	-1.9697	0.0489	Substantia.Nigra	1	0.544782
ENSG00000138780.14	4	105709108	105709109	0.0452	rs11933466	2.54	rs11933466	0.0479	6.17	2.54167	399	399	susie	0.054	1.5e-08	1.96925	0.04892	Blood	1	0.544782
ENSG00000143158.10	1	167937039	167937040	0.1193	rs12096911	-2.89	rs7513795	0.052775	-4.37	1.63235	532	532	susie	0.09	9.5e-05	-1.96921	0.04893	Putamen	1	0.544782
ENSG00000258017.1	12	49131170	49131171	0.1419	rs10747556	2.5	rs7969967	0.071602	-4.29	-1.9687	304	1	top1	0.072	0.00048	1.9687	0.048993	Putamen	1	0.54488
ENSG00000178295.14	2	17753857	17753858	0.3865	rs7559574	-3	rs6761104	0.18569	6.24	-1.58597	478	20	enet	0.19	1.6e-09	-1.9686	0.049	Caudate	1	0.54488
ENSG00000104870.12	19	49512278	49512279	0.264	rs10415576	-4.1	rs6509439	0.016131	-3.78	-1.8012	365	6	lasso	0.024	0.052	1.9685	0.049	Spine	1	0.54488
ENSG00000155508.13	5	154857552	154857553	0.2725	rs4958735	-2.435	rs13162193	0.0241	-4.4	1.8722	447	447	susie	0.058	0.00053	-1.96852	0.04901	Cerebellum	1	0.54488
ENSG00000124562.9	6	34757405	34757406	0.3646	rs9348964	-4.37	rs2814992	0.241523	-6.49	1.6861	350	37	enet	0.24	2.7e-11	-1.96679	0.0492	Frontal.Cortex	1	0.546794
ENSG00000238142.1	1	16889648	16889649	0.4149	rs12064256	-3.94	rs149565	0.0143	4.52	0.11033	341	37	enet	0.21	2.9e-11	1.9666	0.04923	Cortex	1	0.546899
ENSG00000197386.10	4	3074680	3074681	0.1249	rs3095073	-3.24	rs2798289	0.084	-7.47	-1.96621	400	1	top1	0.084	1.7e-12	1.96621	0.04927	Blood	1	0.546899
ENSG00000278989.1	11	86437281	86437282	0.2704	rs10898458	3.62	rs1452133	0.129515	-4.99	1.9662	559	1	top1	0.13	3.4e-07	-1.9662	0.049274	Cortex	1	0.546899
ENSG00000176209.11	8	42541711	42541712	0.4077	rs17875660	2.74	rs2923430	0.2546	7.31	1.9206	262	11	lasso	0.26	1.1e-13	1.9661	0.049281	Nucleus.Accumbens	1	0.546899
ENSG00000072786.12	5	172188385	172188386	0.5861	rs17074452	-2.9	rs6870207	0.238	7.22	2.1429	533	20	lasso	0.25	2.2e-13	1.96568	0.04934	Cerebellum	1	0.547269
ENSG00000250535.1	6	32013269	32013270	0.3613	rs3131382	3.32	rs17201431	0.116	5.13	1.8167	189	189	susie	0.22	2.7e-10	1.96545	0.04936	Hypothalamus	1	0.547269
ENSG00000182118.7	1	231040245	231040246	0.4853	rs2071406	2.66	rs6700792	0.22036	6.67	1.63708	599	14	enet	0.36	5.9e-17	1.9654	0.049368	Frontal.Cortex	1	0.547269
ENSG00000105499.13	19	48110816	48110817	0.2792	rs8100222	-2.98	rs274860	0.129001	5.55	-2.0532	511	8	lasso	0.16	9.1e-09	-1.9647	0.04945	Nucleus.Accumbens	1	0.54798
ENSG00000267213.4	19	32405541	32405542	0.2329	rs4804978	-4.54	rs10417152	0.09329	-4.25	1.96364	403	1	top1	0.093	0.00019	-1.96364	0.04957	ACC	1	0.548169
ENSG00000214872.8	11	57542640	57542641	0.31	rs11570196	3.81	rs2729382	0.24142	5.92	1.8714	378	378	susie	0.25	4.8e-09	1.9631	0.0496	Amygdala	1	0.548169
ENSG00000132793.11	20	41340919	41340920	0.1695	rs2228246	-4.87	rs6029636	0.17976	5.84	1.963	365	1	top1	0.18	1.3e-09	1.963	0.0496	Cortex	1	0.548169
ENSG00000169116.11	4	74933094	74933095	0.1672	rs7699859	2.92	rs4859957	-0.005936	-3.73	2.46626	401	12	lasso	0.008	0.14	-1.96322	0.04962	Putamen	1	0.548169
ENSG00000147642.16	8	109691790	109691791	0.3676	rs2703376	-3.67	rs7831266	0.10514	-5.65	2.5	334	29	enet	0.23	1.9e-10	-1.9631	0.049634	Cerebellar.Hemisphere	1	0.548169
ENSG00000132793.11	20	41340919	41340920	0.323	rs2228246	-4.87	rs6029636	0.125759	4.49	1.96304	359	1	top1	0.13	6e-05	1.96304	0.049642	Spine	1	0.548169
ENSG00000196290.14	2	200889326	200889327	0.2002	rs7558911	3.23	rs10167387	0.031909	-4.15	1.74468	451	451	susie	0.048	0.0035	-1.96294	0.04965	Cerebellar.Hemisphere	1	0.548169
ENSG00000280061.1	19	30553955	30553956	0.1833	rs1433071	-3.21	rs7253628	0.108	-4.64	-1.96296	415	1	top1	0.11	1.5e-05	1.96296	0.04965	Frontal.Cortex	1	0.548169
ENSG00000182057.4	22	42269752	42269753	0.0613	rs7287010	2.91	rs86669	0.036562	-5.51	2.56696	389	12	enet	0.04	1.3e-06	-1.96294	0.049653	Blood	1	0.548169
ENSG00000079257.7	3	158672692	158672693	0.3732	rs4264773	3.25	rs1864506	0.218721	6.74	1.4815	391	36	enet	0.26	3.7e-14	1.96284	0.049665	Cerebellum	1	0.548169
ENSG00000187815.9	1	40477214	40477215	0.388	rs3122417	3.83	rs7547819	0.191378	-5.31	-1.61885	428	6	lasso	0.22	8.6e-08	1.9626	0.049698	Spine	1	0.548169
ENSG00000275202.1	13	48975910	48975911	0.239	rs7489858	-3.31	rs7994368	0.226852	-5.39	1.9629	396	1	top1	0.23	2.6e-08	-1.96291	0.0497	Amygdala	1	0.548169
ENSG00000138767.12	4	77819614	77819615	0.2115	rs13119684	2.38	rs11930846	0.10244	-4.98	2.00842	434	15	lasso	0.15	4e-07	-1.9622	0.0497	Frontal.Cortex	1	0.548169
ENSG00000178343.4	4	42397838	42397839	0.166	rs2575568	-2.43	rs17593128	0.026398	3.74	1.96224	482	1	top1	0.026	0.024	1.9622	0.04973	Hypothalamus	1	0.548302
ENSG00000167553.15	12	49208545	49208546	0.2612	rs10747556	2.5	rs10747562	0.224951	6.27	-1.88889	295	295	susie	0.23	1.2e-10	-1.96117	0.04986	Frontal.Cortex	1	0.549162
ENSG00000144485.10	2	238240661	238240662	0.2102	rs2305174	-2.89	rs7572285	0.14552	5.63	1.09091	492	492	susie	0.17	6.5e-09	1.96085	0.049897	Cortex	1	0.549162
ENSG00000170959.14	11	31369809	31369810	0.1923	rs10835767	-3.37	rs569385	0.0738	4.71	1.87215	251	21	lasso	0.095	1.5e-05	1.96098	0.0499	Nucleus.Accumbens	1	0.549162
ENSG00000163431.12	1	201946587	201946588	0.3774	rs12728629	-3.19	rs1032524	0.034982	3.84	1.9607	474	1	top1	0.035	0.023	1.9607	0.04991	Amygdala	1	0.549162
ENSG00000198502.5	6	32530286	32530287	0.7658	rs11967235	2.67	rs9271055	0.489	8.75	1.9915	261	261	susie	0.49	1.4e-24	1.96046	0.04994	Hypothalamus	1	0.549162
ENSG00000165914.14	14	90816478	90816479	0.7109	rs7159692	3.84	rs1286310	0.35189	8.18	2.1966	393	4	enet	0.41	2.5e-23	1.96033	0.049957	Cerebellum	1	0.549162
ENSG00000066136.20	1	40692066	40692067	0.2305	rs213769	-4.76	rs545218	0.124	-4.25	1.96007	423	1	top1	0.12	1.6e-05	-1.96007	0.04999	ACC	1	0.549162
ENSG00000214870.8	7	26398592	26398593	0.3957	rs4722567	3.23	rs1013688	0.235	-6.43	-1.6207	489	489	susie	0.24	6.7e-12	1.9596	0.05	Caudate	1	0.549162
ENSG00000255320.1	11	66246238	66246239	0.7009	rs2242663	-4.8	rs3132851	0.51284	8.82	-1.9596	323	1	top1	0.51	4.2e-25	-1.9596	0.05	Hippocampus	1	0.549162
ENSG00000267365.1	17	70169401	70169402	0.3783	rs11652680	2.97	rs1468472	0.012876	-3.83	2.5878	411	34	enet	0.021	0.041	-1.9603	0.05	Hypothalamus	1	0.549162
ENSG00000261195.1	16	19766098	19766099	0.3363	rs17222822	-3.08	rs7187976	0.211576	-5.97	-2.0364	449	449	susie	0.22	5.5e-10	1.9599	0.05001	Hypothalamus	1	0.549162
ENSG00000122176.10	1	203351488	203351489	0.2859	rs7513835	-2.86	rs12092451	0.0379	-5	-2.02319	499	7	lasso	0.066	0.00027	1.9596	0.05004	Cortex	1	0.549162
ENSG00000158321.15	7	69598918	69598919	0.1352	rs17140933	-3.23	rs653929	0.0165	4.41	0.2897	278	278	susie	0.069	0.00028	-1.9588	0.0501	Caudate	1	0.549162
ENSG00000272912.1	10	102914584	102914585	0.1207	rs7085104	-4.27	rs2296568	0.026955	-3.61	-2.15254	339	19	enet	0.053	0.0023	1.95888	0.0501	Hypothalamus	1	0.549162
ENSG00000228049.7	7	102671628	102671629	0.4418	rs2021739	3.82	rs11981219	0.22963	6.15	-2.2563	207	207	susie	0.25	4.1e-11	-1.95871	0.0501	Putamen	1	0.549162
ENSG00000083099.10	6	89638752	89638753	0.5805	rs453752	2.9	rs6910112	0.34488	8.13	1.1514	489	489	susie	0.35	5e-19	1.95903	0.050109	Cortex	1	0.549162
ENSG00000104870.12	19	49512278	49512279	0.2284	rs10415576	-4.1	rs10419198	0.127071	-4.98	-1.95895	364	1	top1	0.13	4.4e-07	1.9589	0.05012	Cortex	1	0.549162
ENSG00000187048.12	1	46941483	46941484	0.241	rs17102950	2.72	rs2211012	0.224414	6.09	-1.68	357	5	lasso	0.25	1.3e-11	-1.95885	0.050131	Frontal.Cortex	1	0.549162
ENSG00000148798.10	10	103277162	103277163	0.1233	rs7085104	-4.27	rs11191494	0.022522	-3.8	-1.8246	359	359	susie	0.033	0.013	1.9587	0.05015	Cerebellar.Hemisphere	1	0.549173
ENSG00000235241.1	1	16889094	16889095	0.3416	rs12064256	-3.94	rs149562	0.0836	-5.13	-0.88235	340	36	enet	0.17	5.5e-09	1.9583	0.0502	Cortex	1	0.549505
ENSG00000122548.5	7	26537019	26537020	0.5185	rs4722567	3.23	rs1013688	0.30414	-6.94	-1.84069	451	451	susie	0.31	2.7e-14	1.95796	0.05023	Cerebellar.Hemisphere	1	0.549505
ENSG00000138764.14	4	77157150	77157151	0.444	rs344125	-3.12	rs4150106	0.203	6.36	-1.84322	534	534	susie	0.21	1.7e-11	-1.95763	0.05027	Cerebellum	1	0.549505
ENSG00000146350.13	6	121334744	121334745	0.149	rs9387957	3.1	rs9398623	0.04364	4.52	-1.408	332	332	susie	0.084	0.00014	-1.9576	0.050273	Cerebellar.Hemisphere	1	0.549505
ENSG00000104325.6	8	90001404	90001405	0.1177	rs16901369	-3.69	rs1805860	0.009748	-3.52	-2.316	376	376	susie	0.019	0.048	1.9575	0.050286	Frontal.Cortex	1	0.549505
ENSG00000168014.16	11	74171097	74171098	0.259	rs649937	-2.99	rs11235972	0.129409	3.86	1.9574	407	1	top1	0.13	0.00014	1.9574	0.050295	Substantia.Nigra	1	0.549505
ENSG00000254531.1	4	101347779	101347780	0.225	rs4699239	3.54	rs1031033	0.224158	-6.82	1.97094	359	359	susie	0.24	2.4e-12	-1.95735	0.050306	Nucleus.Accumbens	1	0.549505
ENSG00000174307.6	1	201469236	201469237	0.2468	rs12728629	-3.19	rs10920212	0.140251	5.37	-1.90437	656	656	susie	0.15	1.5e-07	-1.9567	0.050387	Caudate	1	0.550139
ENSG00000103550.13	16	19717693	19717694	0.562	rs17222822	-3.08	rs7187976	0.25491	5.94	-2.0364	444	444	susie	0.34	1.1e-10	-1.9566	0.0504	Substantia.Nigra	1	0.550139
ENSG00000234690.6	2	47345073	47345074	0.1724	rs10191800	-2.97	rs4380295	0.03465	4.52	1.55	509	8	enet	0.065	0.00044	1.956	0.05046	Caudate	1	0.550597
ENSG00000116396.14	1	110211342	110211343	0.2216	rs923826	-3.4	rs12146055	0.0276	-4.37	-1.95548	564	1	top1	0.028	0.014	1.9555	0.05053	Cortex	1	0.551121
ENSG00000150867.13	10	22714554	22714555	0.2081	rs1983880	-3.15	rs8341	0.010448	-3.99	1.0743	342	342	susie	0.034	0.013	-1.95533	0.050544	Hippocampus	1	0.551121
ENSG00000175161.13	3	84958980	84958981	0.1048	rs7621959	4.3	rs1454094	0.00955	3.92	0.3333	306	25	enet	0.06	0.00047	1.9546	0.05063	Cortex	1	0.551687
ENSG00000151148.13	12	109477544	109477545	0.0915	rs7955608	4.39	rs2241209	0.0806	7.04	-1.95238	427	427	susie	0.082	3.8e-12	-1.95458	0.050632	Blood	1	0.551687
ENSG00000261195.1	16	19766098	19766099	0.2664	rs17222822	-3.08	rs7187976	0.250705	-7.01	-2.0364	449	6	lasso	0.27	3.1e-14	1.95392	0.05071	Cortex	1	0.552247
ENSG00000231852.6	6	32038264	32038265	0.5059	rs3131382	3.35	rs497309	0.09061	4.66	-1.1647	186	186	susie	0.18	1.7e-08	-1.9537	0.05073	Cerebellar.Hemisphere	1	0.552247
ENSG00000249737.1	5	16428535	16428536	0.1565	rs10520840	-3.813	rs162859	0.0612	4.5	1.9535	495	1	top1	0.061	0.00036	1.95349	0.05076	Cerebellum	1	0.552247
ENSG00000154040.20	18	24138955	24138956	0.301	rs1941520	-3.77	rs2278664	0.185289	-6.03	-1.95349	480	1	top1	0.19	7.1e-10	1.95349	0.05076	Cortex	1	0.552247
ENSG00000137713.15	11	111766426	111766427	0.0727	rs514615	-2.22	rs615642	0.069918	6.41	1.9528	370	1	top1	0.07	1.3e-10	1.95281	0.0508	Blood	1	0.552247
ENSG00000175161.13	3	84958980	84958981	0.2441	rs7621959	4.3	rs9849768	0.085656	4.98	2.8889	305	305	susie	0.16	2.4e-08	1.9532	0.0508	Caudate	1	0.552247
ENSG00000101898.5	20	31547692	31547693	0.0339	rs6058963	-3.12	rs6060002	0.00595	3.76	-1.7407	252	252	susie	0.0097	0.011	-1.95267	0.05086	Blood	1	0.552247
ENSG00000094963.13	1	171185207	171185208	0.2238	rs1736557	3.56	rs7536822	0.017	-3.92	1.0927	538	538	susie	0.087	0.00011	-1.95246	0.05088	Hypothalamus	1	0.552247
ENSG00000054654.16	14	63852982	63852983	0.0939	rs17750906	2.67	rs2357001	0.039924	3.8	1.9524	364	1	top1	0.04	0.0049	1.95238	0.050893	Caudate	1	0.552247
ENSG00000147592.8	8	70669173	70669174	0.2184	rs10112627	-3.53	rs950903	0.24129	6.36	1.9524	309	1	top1	0.24	6.9e-11	1.9524	0.050893	Putamen	1	0.552247
ENSG00000241767.2	3	164831479	164831480	0.2354	rs6548380	3.48	rs7652815	0.224368	5.87	-1.9524	277	1	top1	0.22	5.6e-10	-1.95239	0.0509	Hippocampus	1	0.552247
ENSG00000010818.9	6	142956697	142956698	0.246	rs493985	-2.41	rs198664	0.023194	-3.58	-0.8125	440	440	susie	0.032	0.015	1.9527	0.0509	Putamen	1	0.552247
ENSG00000173517.10	15	77420143	77420144	0.1945	rs4076999	3.44	rs11639079	0.050093	4.44	-2.1104	326	326	susie	0.081	0.00048	-1.9514	0.051	ACC	1	0.55294
ENSG00000167105.7	17	50271405	50271406	0.2967	rs886568	3.59	rs12451302	-0.000314	3.77	0.81029	472	8	lasso	0.033	0.0081	1.9512	0.051	Cortex	1	0.55294
ENSG00000268912.1	19	58431147	58431148	0.1103	rs260474	2.76	rs3764535	0.0504	-3.59	-1.9512	301	1	top1	0.05	0.0028	1.9512	0.05103	Hypothalamus	1	0.553069
ENSG00000244731.7	6	31982023	31982024	0.3783	rs3131382	3.42	rs497309	0.26999	-7.05	-1.1729	220	220	susie	0.28	4.5e-14	1.951	0.05105	Caudate	1	0.55309
ENSG00000126861.4	17	31297410	31297411	0.069	rs10853146	3.09	rs2953013	0.008443	-3.92	-2.10039	370	370	susie	0.037	0.0053	1.9507	0.0511	Cortex	1	0.553436
ENSG00000154174.7	3	100401191	100401192	0.0887	rs9880062	-3.89	rs6793087	0.002684	-3.83	2.09276	397	14	enet	0.029	3.3e-05	-1.9503	0.05115	Blood	1	0.553539
ENSG00000145241.10	4	67545605	67545606	0.157	rs7699834	3.5	rs7655850	0.033007	4.6	-1.92239	407	407	susie	0.088	0.00013	-1.9502	0.05115	Hippocampus	1	0.553539
ENSG00000239650.4	6	57930290	57930291	0.3223	rs4398769	3.51	rs6918757	0.228689	-5.95	1.95	99	1	top1	0.23	3.6e-10	-1.95	0.051176	Hippocampus	1	0.553539
ENSG00000121101.15	17	58692054	58692055	0.1753	rs304269	3.79	rs2302189	0.134912	-6	-1.31476	303	16	enet	0.17	2.3e-09	1.9496	0.0512	Cerebellum	1	0.553539
ENSG00000213995.11	13	110622215	110622216	0.49	rs12431029	3.23	rs2765341	0.19923	5.72	-1.5088	730	730	susie	0.22	3.3e-10	-1.94965	0.0512	Frontal.Cortex	1	0.553539
ENSG00000224137.1	2	207662374	207662375	0.1184	rs17203016	3.23	rs12477677	0.079743	-7.29	1.5625	422	8	enet	0.1	1.3e-14	-1.94932	0.051258	Blood	1	0.553904
ENSG00000147592.8	8	70669173	70669174	0.1553	rs10112627	-3.53	rs1477945	0.15625	5.8	1.9524	309	309	susie	0.16	2.3e-08	1.9492	0.05127	Caudate	1	0.553904
ENSG00000234745.10	6	31356441	31356442	0.3137	rs3131382	3.57	rs3130560	0.03371	-3.98	0.8309	216	6	lasso	0.043	0.006	-1.9487	0.05133	Putamen	1	0.554106
ENSG00000279278.1	22	22264600	22264601	0.4756	rs12159264	-2.71	rs5995720	0.190559	-6.09	-2.5849	367	6	lasso	0.22	6.6e-12	1.9486	0.05134	Cerebellum	1	0.554106
ENSG00000105204.13	19	39834200	39834201	0.2094	rs3810386	3.02	rs3810386	0.097654	5.21	3.02439	406	26	enet	0.14	1.2e-07	1.9486	0.051343	Cerebellum	1	0.554106
ENSG00000186235.10	2	238231612	238231613	0.2407	rs2305174	-2.89	rs3795902	0.134492	-5.06	2.06046	489	489	susie	0.14	1.5e-07	-1.9479	0.05143	Nucleus.Accumbens	1	0.554822
ENSG00000183682.7	1	39491645	39491646	0.256	rs10489534	2.97	rs16826069	0.085526	4.59	2.4	365	5	lasso	0.19	6e-07	1.9476	0.051457	Spine	1	0.554822
ENSG00000182774.10	15	82540563	82540564	0.038	rs6603031	-3.16	rs4778987	0.043407	-5.22	-1.9474	304	1	top1	0.043	4.1e-07	1.9474	0.051491	Blood	1	0.554822
ENSG00000069482.6	11	68683778	68683779	0.2205	rs17149775	2.69	rs2510389	0.172106	9.92	-2.1739	399	399	susie	0.17	4.4e-25	-1.94688	0.0515	Blood	1	0.554822
ENSG00000258072.1	12	107903947	107903948	0.1988	rs3764002	-7.09	rs10861834	0.103933	-5.4	1.8969	472	472	susie	0.12	2.3e-06	-1.9473	0.0515	Caudate	1	0.554822
ENSG00000182118.7	1	231040245	231040246	0.5043	rs2071406	2.66	rs6700792	0.336	6.89	1.61119	596	596	susie	0.46	1.7e-19	1.94703	0.05153	ACC	1	0.554893
ENSG00000114520.10	3	125520196	125520197	0.2967	rs4679297	-2.62	rs4508729	0.05955	4.1	-1.70888	370	370	susie	0.091	0.0013	-1.94681	0.05156	Substantia.Nigra	1	0.554893
ENSG00000178568.14	2	212538840	212538841	0.172	rs17418292	-3.52	rs1505376	0.02308	3.67	-0.8125	495	495	susie	0.033	0.03	-1.9468	0.051561	Spine	1	0.554893
ENSG00000035403.17	10	73995192	73995193	0.048	rs2279648	2.95	rs10824137	0.014869	-4.36	2.00937	241	241	susie	0.022	0.00026	-1.94621	0.0516	Blood	1	0.555117
ENSG00000272316.1	6	57913910	57913911	0.35	rs4398769	3.51	rs6918757	0.237136	-5.44	1.9461	99	1	top1	0.24	1.2e-08	-1.9461	0.051641	Amygdala	1	0.555363
ENSG00000250673.2	4	146214514	146214515	0.3709	rs970674	2.73	rs6537402	0.295	7.35	2.0484	359	359	susie	0.3	6.4e-15	1.94468	0.05181	Caudate	1	0.55616
ENSG00000124780.13	6	39314552	39314553	0.205	rs302615	-2.64	rs2300615	0.03992	-4.28	-1.8679	604	5	lasso	0.065	0.00028	1.94471	0.05181	Cortex	1	0.55616
ENSG00000100034.13	22	21940656	21940657	0.1324	rs5995959	3.45	rs6000043	0.110532	-4.94	-1.7606	413	4	lasso	0.11	3.3e-06	1.9446	0.05182	Caudate	1	0.55616
ENSG00000272419.6	1	145216057	145216058	0.0515	rs1298954	2.17	rs1298954	0.0193	3.13	2.17073	8	8	susie	0.027	0.015	1.9443	0.05185	Cortex	1	0.55616
ENSG00000177570.13	8	118621994	118621995	0.333	rs10955863	-2.98	rs4584171	0.15889	5.56	-1.55	546	546	susie	0.16	1.1e-07	-1.9443	0.051862	Cerebellar.Hemisphere	1	0.55616
ENSG00000198933.9	17	47694080	47694081	0.1423	rs34692262	2.49	rs7222225	0.042121	3.83	1.58873	412	10	enet	0.051	0.0012	1.9436	0.0519	Cortex	1	0.55616
ENSG00000188659.9	15	82262809	82262810	0.214	rs6603031	-3.16	rs2665103	0.139454	5.65	1.92272	322	322	susie	0.14	1.5e-06	1.94357	0.0519	Hippocampus	1	0.55616
ENSG00000246982.6	6	36197204	36197205	0.585	rs16884650	-2.78	rs6906612	0.145	5.75	-0.7094	402	402	susie	0.46	3.7e-17	-1.9439	0.0519	Spine	1	0.55616
ENSG00000186020.12	19	36589700	36589701	0.1839	rs1726703	-2.86	rs2912420	0.086503	-5.05	2.15	303	303	susie	0.1	4.1e-06	-1.94371	0.051931	Cerebellum	1	0.55616
ENSG00000138829.11	5	128659184	128659185	0.1814	rs2059124	2.71	rs968008	0.053823	4.59	-1.9437	453	1	top1	0.054	0.0023	-1.9437	0.05194	Putamen	1	0.55616
ENSG00000138829.11	5	128659184	128659185	0.336	rs2059124	2.71	rs968008	0.305144	5.97	-1.9437	452	1	top1	0.31	9.3e-11	-1.9437	0.05194	Spine	1	0.55616
ENSG00000112378.11	6	138107510	138107511	0.425	rs600144	3.65	rs9494937	0.157	-4.8	-1.9433	464	1	top1	0.16	6.9e-06	1.9433	0.05198	Spine	1	0.55616
ENSG00000108448.20	17	18697997	18697998	0.1798	rs2472692	3.55	rs1969051	0.07314	-4.79	2.4109	209	7	lasso	0.12	7.4e-06	-1.9432	0.052	Frontal.Cortex	1	0.55616
ENSG00000154518.9	2	175184213	175184214	0.2781	rs2358891	2.79	rs268228	0.115059	5.18	1.88743	355	355	susie	0.12	6.5e-06	1.94301	0.05202	Cerebellar.Hemisphere	1	0.55616
ENSG00000150594.6	10	111077162	111077163	0.221	rs4918563	3.14	rs7476362	0.05399	4.66	-1.96421	546	6	lasso	0.082	5.2e-05	-1.94287	0.05203	Cortex	1	0.55616
ENSG00000221947.7	8	70669364	70669365	0.4508	rs10112627	-3.53	rs950903	0.47197	8.54	1.9524	309	309	susie	0.49	6e-24	1.9428	0.052038	Putamen	1	0.55616
ENSG00000121289.17	19	32971990	32971991	0.32	rs17760904	-5.08	rs4805827	0.086438	-4.37	1.953	444	444	susie	0.096	4.9e-05	-1.9425	0.052074	Cerebellar.Hemisphere	1	0.55616
ENSG00000187553.8	10	93060807	93060808	0.224	rs2497339	4.07	rs11187182	0.00413	-3.57	-0.8282	529	6	lasso	0.081	0.00024	1.94247	0.05208	Hippocampus	1	0.55616
ENSG00000246982.6	6	36197204	36197205	0.659	rs16884650	-2.78	rs2007683	0.377085	8.13	-1.6962	405	405	susie	0.51	2.8e-28	-1.9424	0.05209	Caudate	1	0.55616
ENSG00000167553.15	12	49208545	49208546	0.326	rs10747556	2.5	rs7958241	0.23341	5.74	-1.803	293	293	susie	0.23	1.4e-08	-1.94239	0.0521	Amygdala	1	0.55616
ENSG00000258017.1	12	49131170	49131171	0.2067	rs10747556	2.5	rs1039225	0.138009	-5.63	-2.0763	304	304	susie	0.15	9.1e-08	1.9423	0.05211	Caudate	1	0.55616
ENSG00000176209.11	8	42541711	42541712	0.5035	rs17875660	2.74	rs2923427	0.496919	9.77	1.9268	263	5	lasso	0.51	2.6e-30	1.94218	0.052115	Cortex	1	0.55616
ENSG00000124299.13	19	33521793	33521794	0.532	rs17760904	-3.47	rs7247349	0.165	-6.25	-1.0064	464	17	enet	0.24	4.8e-11	1.94184	0.05216	Frontal.Cortex	1	0.556291
ENSG00000031081.10	3	119294372	119294373	0.1767	rs6781116	3.04	rs6780684	0.064059	4.14	1.9416	508	1	top1	0.064	0.00047	1.9416	0.0522	Caudate	1	0.556291
ENSG00000162888.4	1	206497727	206497728	0.1474	rs12129405	2.69	rs11118092	0.034469	-4.15	1.91959	346	2	lasso	0.04	0.0035	-1.94149	0.0522	Cerebellum	1	0.556291
ENSG00000256073.3	21	32393129	32393130	0.3408	rs8133919	-3.37	rs2070379	0.09058	-4.37	-0.3636	485	35	enet	0.12	8.6e-07	1.94154	0.0522	Cerebellum	1	0.556291
ENSG00000214300.7	7	100307701	100307702	0.1486	rs12673041	-3.36	rs11761253	0.06117	-3.99	1.28406	294	10	lasso	0.086	0.00011	-1.94116	0.05224	Cerebellar.Hemisphere	1	0.556425
ENSG00000126777.17	14	55580209	55580210	0.2516	rs12895366	-3.61	rs8006443	0.18608	-6.11	-2.1812	501	3	lasso	0.2	5.9e-11	1.94108	0.052249	Cerebellum	1	0.556425
ENSG00000182109.7	1	39546186	39546187	0.2283	rs11207310	4.03	rs722357	0.0287	4.11	1.7626	373	21	enet	0.1	2.3e-05	1.94084	0.05228	Hypothalamus	1	0.556562
ENSG00000141503.15	17	4833387	4833388	0.2025	rs12944289	3.84	rs8072531	0.063103	5.24	0.7073	426	7	enet	0.098	3.9e-05	1.9407	0.0523	Cerebellar.Hemisphere	1	0.556581
ENSG00000257815.5	12	70242892	70242893	0.1979	rs7959690	2.36	rs11609337	0.086119	4.79	1.98788	574	574	susie	0.1	2.2e-05	1.93997	0.05238	Frontal.Cortex	1	0.557239
ENSG00000230438.6	6	2881406	2881407	0.3525	rs9503199	-2.68	rs2293771	0.15435	5.38	-2.0687	666	40	enet	0.22	1e-11	-1.94	0.0524	Nucleus.Accumbens	1	0.557258
ENSG00000278611.1	19	9538732	9538733	0.3028	rs4804474	3.85	rs34164697	0.296761	7.75	-1.73554	347	347	susie	0.32	7.3e-17	-1.9396	0.05242	Cortex	1	0.557277
ENSG00000260776.5	15	77926845	77926846	0.7142	rs11639191	-3.54	rs7175950	0.465	8.63	1.81143	426	426	susie	0.57	8.2e-31	1.93905	0.05249	Frontal.Cortex	1	0.557371
ENSG00000125965.8	20	35454745	35454746	0.1386	rs224395	-2.39	rs224320	0.01335	3.97	-1.65333	326	34	enet	0.082	0.00022	-1.93919	0.0525	Hippocampus	1	0.557371
ENSG00000148300.11	9	133418095	133418096	0.255	rs2428099	3.12	rs10901263	0.00192	-3.72	1.5055	569	6	lasso	0.054	0.0074	-1.9391	0.0525	Spine	1	0.557371
ENSG00000237152.3	13	50807855	50807856	0.2552	rs1410113	-3.73	rs2540523	0.183404	-5.86	1.9389	533	1	top1	0.18	2.8e-09	-1.9389	0.052519	Caudate	1	0.557371
ENSG00000050344.8	7	26152239	26152240	0.1327	rs4722567	3.23	rs2057763	0.097658	-7.47	-1.9388	528	1	top1	0.098	2.5e-14	1.93884	0.05252	Blood	1	0.557371
ENSG00000260776.5	15	77926845	77926846	0.754	rs11639191	-3.54	rs7175950	0.46019	9.23	1.8114	430	430	susie	0.5	9.7e-29	1.9385	0.05257	Nucleus.Accumbens	1	0.557619
ENSG00000274184.1	18	35268217	35268218	0.1867	rs9965542	-3.06	rs4799791	0.068	-4.38	-1.377	398	13	enet	0.073	0.00039	1.9383	0.052581	Hypothalamus	1	0.557619
ENSG00000100731.15	14	70907404	70907405	0.283	rs2526889	-3.49	rs2526847	0.20662	-6.13	-2.3975	403	19	lasso	0.22	1.3e-09	1.9382	0.052598	Hippocampus	1	0.557619
ENSG00000136514.2	3	187368331	187368332	0.1185	rs1863389	-3.32	rs9028	0.054078	-6.82	1.52827	572	572	susie	0.091	2.2e-13	-1.9379	0.05264	Blood	1	0.557628
ENSG00000105499.13	19	48110816	48110817	0.338	rs8100222	-2.98	rs380359	0.054646	4.53	-2.0243	511	7	lasso	0.093	6.4e-05	-1.9378	0.052648	Cerebellar.Hemisphere	1	0.557628
ENSG00000115602.16	2	102311501	102311502	0.4534	rs2732851	-2.33	rs974389	0.36596	-8.28	-1.76595	570	14	enet	0.38	4.5e-21	1.93759	0.052673	Cortex	1	0.557628
ENSG00000117153.15	1	202928635	202928636	0.2473	rs7513835	-2.86	rs7536140	0.095839	-4.66	1.9375	488	1	top1	0.096	4.7e-05	-1.9375	0.052684	Frontal.Cortex	1	0.557628
ENSG00000164574.15	5	154190729	154190730	0.214	rs13359392	-4.328	rs4958723	0.16	-6.07	1.025	497	497	susie	0.17	1.7e-09	-1.93744	0.05269	Cerebellum	1	0.557628
ENSG00000211689.7	7	38265677	38265678	0.4739	rs921396	-2.67	rs1860517	0.174	-6.28	2.0105	649	45	enet	0.22	4.5e-11	-1.9365	0.0528	Caudate	1	0.558406
ENSG00000143158.10	1	167937039	167937040	0.1696	rs12096911	-2.89	rs1050036	-0.0004	-3.83	1.92958	533	533	susie	0.0097	0.094	-1.93649	0.0528	Cerebellum	1	0.558406
ENSG00000135387.20	11	34051682	34051683	0.1217	rs12364163	-2.99	rs17771981	0.050038	-5.72	-2.0139	579	579	susie	0.054	1.6e-08	1.93562	0.0529	Blood	1	0.55927
ENSG00000177738.3	5	43067418	43067419	0.1117	rs10941594	-3.154	rs316398	-0.00277	3.89	-2.1569	329	43	enet	-0.00014	0.33	-1.93525	0.05296	Cerebellum	1	0.559711
ENSG00000135778.11	1	232950604	232950605	0.6939	rs16857696	-3.77	rs12744791	0.434159	8.5	1.8525	593	6	lasso	0.53	4.5e-27	1.93456	0.053	Cerebellar.Hemisphere	1	0.559941
ENSG00000258429.1	16	69330594	69330595	0.0393	rs16958932	-2.98	rs12922774	0.052377	-5.56	1.93474	297	1	top1	0.052	2.7e-08	-1.93474	0.053022	Blood	1	0.559943
ENSG00000115641.18	2	105438512	105438513	0.2925	rs4851727	2.81	rs12465036	0.09072	5.01	1.1446	594	15	enet	0.12	6.7e-07	1.9344	0.05306	Cerebellum	1	0.559943
ENSG00000153086.13	2	134838546	134838547	0.154	rs1942052	-2.49	rs4954220	0.05803	3.7	-1.93433	375	1	top1	0.058	0.0055	-1.9343	0.053073	Spine	1	0.559943
ENSG00000196712.17	17	31094926	31094927	0.081	rs3087591	-2.21	rs1123232	0.015425	3.83	-1.94572	286	286	susie	0.036	0.006	-1.9341	0.0531	Cortex	1	0.559943
ENSG00000272568.5	7	28979966	28979967	0.6194	rs2286219	-3.89	rs4719963	0.13429	-6	-1.67957	705	705	susie	0.41	2.8e-22	1.9341	0.0531	Nucleus.Accumbens	1	0.559943
ENSG00000198502.5	6	32530286	32530287	0.769	rs11967235	2.67	rs9271055	0.53869	9.09	1.9965	262	262	susie	0.55	2e-28	1.934	0.05311	Putamen	1	0.559943
ENSG00000162341.16	11	69048896	69048897	0.4164	rs550257	4.07	rs2510375	-0.00168	-3.07	-0.5373	441	45	enet	0.052	0.0046	-1.9332	0.0532	ACC	1	0.560119
ENSG00000214013.9	15	42273232	42273233	0.1421	rs663454	-3.04	rs1659215	0.02277	-3.56	-2.4345	416	25	enet	0.058	0.00089	1.93341	0.0532	Caudate	1	0.560119
ENSG00000104093.13	15	51622832	51622833	0.1547	rs4775928	3.93	rs16964220	-0.0053	3.16	-2.2037	463	463	susie	0.012	0.091	-1.9329	0.0532	Hypothalamus	1	0.560119
ENSG00000169783.12	15	77820899	77820900	0.298	rs11639191	-3.54	rs4886883	0.06917	5.33	-1.817	405	13	enet	0.15	1.4e-05	-1.9334	0.0532	Spine	1	0.560119
ENSG00000248905.8	15	33194732	33194733	0.2407	rs937303	3.4	rs4567671	0.171446	-10.04	2.3171	799	6	lasso	0.23	6.1e-33	-1.933	0.05323	Blood	1	0.560243
ENSG00000115423.18	2	84516454	84516455	0.2566	rs10865473	3.49	rs13034783	0.024265	3.67	1.8689	344	14	enet	0.071	0.00052	1.9327	0.05328	Putamen	1	0.560538
ENSG00000275426.1	4	149737	149738	0.442	rs10031745	-2.25	rs17802159	0.22507	-6.26	1.64384	155	9	enet	0.24	3.3e-11	-1.9328	0.0533	Frontal.Cortex	1	0.560538
ENSG00000087076.8	19	48836677	48836678	0.2272	rs3760785	-3.22	rs10423929	0.059472	-4.58	0.12134	413	24	enet	0.12	8.4e-07	1.93238	0.053313	Cerebellum	1	0.560538
ENSG00000182118.7	1	231040245	231040246	0.4942	rs2071406	2.66	rs4543780	0.228782	-6.1	-1.6383	599	599	susie	0.26	1.4e-11	1.93195	0.05337	Putamen	1	0.560944
ENSG00000159231.5	21	36134911	36134912	0.201	rs10483032	2.44	rs762360	-0.00611	3.4	0.0407	500	500	susie	0.0047	0.19	1.93188	0.0534	Hypothalamus	1	0.561067
ENSG00000249797.1	5	117925007	117925008	0.1824	rs17143755	-2.95	rs7446144	0.036385	-4.16	-1.9311	378	1	top1	0.036	0.01	1.9311	0.05347	Putamen	1	0.561434
ENSG00000018699.11	2	32628031	32628032	0.3534	rs2710634	4.13	rs13029809	0.072242	-5.1	0.91219	419	4	lasso	0.09	2.3e-05	-1.93091	0.05349	Nucleus.Accumbens	1	0.561434
ENSG00000138778.11	4	103198408	103198409	0.1222	rs4383620	-3.99	rs11734396	0.059927	4.22	2.02041	331	331	susie	0.082	0.0002	1.93093	0.05349	Putamen	1	0.561434
ENSG00000105287.12	19	46717126	46717127	0.2496	rs12463382	3.5	rs8105903	0.03453	4.53	0.8217	351	23	enet	0.071	0.00013	1.93002	0.053604	Cerebellum	1	0.562438
ENSG00000167202.11	15	78077723	78077724	0.3491	rs11639191	-3.54	rs11631180	-0.00433	-3.78	-1.92857	417	1	top1	-0.0043	0.45	1.9286	0.05378	Substantia.Nigra	1	0.564091
ENSG00000135317.12	6	85594155	85594156	0.2109	rs9444352	2.87	rs313245	0.05438	-4.42	-1.928	357	1	top1	0.054	0.00087	1.92797	0.053859	Cortex	1	0.564575
ENSG00000283907.1	19	35557955	35557956	0.2122	rs10418569	-2.7	rs10420543	0.01422	3.59	1.6	471	471	susie	0.043	0.0029	1.9279	0.05387	Nucleus.Accumbens	1	0.564575
ENSG00000135372.8	11	34105601	34105602	0.2051	rs12364163	-2.99	rs17771981	0.11832	-5.28	-2.0139	594	594	susie	0.13	2.7e-07	1.92775	0.0539	Cerebellum	1	0.564575
ENSG00000180245.4	4	109827993	109827994	0.245	rs6825106	3.99	rs4610335	-0.006621	-3.62	-0.9792	403	30	enet	0.071	0.0043	1.9273	0.0539	Substantia.Nigra	1	0.564575
ENSG00000109047.7	17	9905620	9905621	0.5909	rs4791962	4	rs2270121	0.422916	7.01	1.9267	625	1	top1	0.42	2.2e-15	1.92675	0.054	Spine	1	0.565246
ENSG00000176209.11	8	42541711	42541712	0.2981	rs17875660	2.74	rs2923427	0.26	7.18	1.92683	259	1	top1	0.26	4.5e-14	1.92683	0.054001	Cerebellum	1	0.565246
ENSG00000225177.5	6	138692571	138692572	0.5326	rs9403008	2.57	rs1129180	0.37215	8.37	-1.4326	441	14	enet	0.39	2.7e-21	-1.92606	0.054097	Cortex	1	0.565702
ENSG00000250486.3	4	164956947	164956948	0.3225	rs17045989	-4.72	rs10034083	0.18879	5.55	1.92581	454	1	top1	0.19	7.8e-09	1.9258	0.0541	Frontal.Cortex	1	0.565702
ENSG00000106733.20	9	75088216	75088217	0.884	rs1930069	4.24	rs3752955	0.24961	7.19	-0.9901	441	40	enet	0.6	2.3e-24	-1.9257	0.0541	Spine	1	0.565702
ENSG00000249109.1	5	177782196	177782197	0.3702	rs6890425	-3.084	rs6600989	0.089	5.08	-1.66807	296	296	susie	0.13	2e-06	-1.92557	0.05416	Cerebellar.Hemisphere	1	0.566136
ENSG00000176209.11	8	42541711	42541712	0.3674	rs2923446	2.22	rs2923428	0.22345	5.99	1.8554	249	249	susie	0.27	9.7e-10	1.925	0.0542	Amygdala	1	0.566167
ENSG00000159231.5	21	36134911	36134912	0.1352	rs10483032	2.44	rs2835281	0.105	-7.8	-1.925	500	1	top1	0.1	2.6e-15	1.925	0.0542	Blood	1	0.566167
ENSG00000164823.9	8	89901858	89901859	0.2179	rs16901369	-3.69	rs40459	0.148746	-5.38	1.9246	360	1	top1	0.15	2.3e-06	-1.925	0.054274	ACC	1	0.566747
ENSG00000253138.5	8	66192092	66192093	0.155	rs7014758	3.91	rs10109794	0.052327	3.81	1.9242	333	1	top1	0.052	0.0011	1.92418	0.054331	Cortex	1	0.567148
ENSG00000081026.18	1	113390748	113390749	0.2868	rs1963184	-3.36	rs3789597	0.141148	5.61	1.4884	367	59	enet	0.24	2.9e-11	1.923	0.0545	Cerebellar.Hemisphere	1	0.568524
ENSG00000135749.18	1	233295561	233295562	0.2537	rs12026554	3.23	rs11588896	0.010947	-3.8	1.0296	591	5	lasso	0.036	0.01	-1.92274	0.0545	Cerebellar.Hemisphere	1	0.568524
ENSG00000235381.1	6	155256458	155256459	0.422	rs956096	6.09	rs3926833	0.33621	8.15	1.9221	506	1	lasso	0.35	1.3e-18	1.9221	0.054593	Cortex	1	0.569152
ENSG00000260776.5	15	77926845	77926846	0.7398	rs11639191	-3.54	rs7175950	0.47764	9.14	1.8114	426	426	susie	0.54	1.6e-30	1.92207	0.0546	Caudate	1	0.569152
ENSG00000065600.12	1	212414900	212414901	0.0633	rs12401671	3.88	rs351393	0.0504	-5.81	-1.84228	466	466	susie	0.053	2.4e-08	1.92191	0.05462	Blood	1	0.569152
ENSG00000188659.9	15	82262809	82262810	0.4853	rs6603031	-3.16	rs9972386	0.14141	5.2	0.52137	322	20	enet	0.29	3.4e-09	1.9217	0.05464	Substantia.Nigra	1	0.569152
ENSG00000156973.13	2	231786271	231786272	0.383	rs3116217	2.81	rs838446	0.19762	-5.67	-2.35714	345	345	susie	0.21	1.3e-07	1.9214	0.054675	Spine	1	0.569152
ENSG00000188659.9	15	82262809	82262810	0.4947	rs6603031	-3.16	rs7403041	0.072964	5.78	2.0691	320	15	enet	0.26	1e-10	1.9216	0.0547	ACC	1	0.569152
ENSG00000117385.15	1	42767083	42767084	0.1738	rs579001	3.39	rs12141653	0.075506	-5.07	-1.575	415	7	lasso	0.095	1e-05	1.92089	0.0547	Cerebellum	1	0.569152
ENSG00000184117.11	22	29581336	29581337	0.0513	rs2009354	-2.52	rs2245185	0.020895	4.83	1.4	386	10	enet	0.028	4.9e-05	1.92118	0.054709	Blood	1	0.569152
ENSG00000117620.14	1	99969864	99969865	0.1979	rs12046770	3.15	rs11166407	0.079628	-4.68	1.9821	458	458	susie	0.086	0.00011	-1.92066	0.0548	Cerebellar.Hemisphere	1	0.569905
ENSG00000188039.13	19	16719975	16719976	0.568	rs11672396	2.5	rs12983375	0.464133	-9.27	-1.92031	376	376	susie	0.47	1.2e-26	1.9203	0.05482	Cortex	1	0.569919
ENSG00000124302.12	19	33621954	33621955	0.2499	rs8100539	3.47	rs7248389	0.188469	-5.53	-1.9194	470	1	top1	0.19	1.2e-08	1.9194	0.05493	Putamen	1	0.570706
ENSG00000176209.11	8	42541711	42541712	0.4413	rs17875660	2.74	rs2923428	0.316747	7.43	1.8832	257	257	susie	0.34	9.2e-16	1.9194	0.054933	Frontal.Cortex	1	0.570706
ENSG00000113319.12	5	80960671	80960672	0.2033	rs371813	-3.279	rs10056565	0.0048	-3.7	1.8196	472	472	susie	0.053	0.00089	-1.91906	0.05498	Cerebellum	1	0.570821
ENSG00000180279.6	19	50808873	50808874	0.3932	rs1566577	3.16	rs11673306	0.27871	5.9	1.9725	530	2	lasso	0.29	1.8e-10	1.9185	0.055	Amygdala	1	0.570821
ENSG00000112624.12	6	42746957	42746958	0.0433	rs260255	2.47	rs1981008	0.011561	4.37	-2.16667	364	2	lasso	0.013	0.0039	-1.9189	0.055	Blood	1	0.570821
ENSG00000009790.14	1	209756031	209756032	0.2719	rs1883331	4.01	rs6696825	0.114	10.01	1.53846	505	25	enet	0.33	6.4e-50	1.91814	0.05509	Blood	1	0.571471
ENSG00000127084.17	9	92947450	92947451	0.4886	rs2296665	-3.12	rs7048701	0.191559	5.78	-1.91837	415	1	top1	0.19	6e-09	-1.91837	0.0551	Cerebellar.Hemisphere	1	0.571471
ENSG00000148290.9	9	133356675	133356676	0.77	rs2428099	3.12	rs571549	0.151444	-5.19	0.7317	575	575	susie	0.34	1.2e-10	-1.9173	0.0552	Substantia.Nigra	1	0.572314
ENSG00000170899.10	6	52995377	52995378	0.348	rs10484785	3.17	rs6933322	0.0556	-3.83	-2.9836	529	53	enet	0.067	0.003	1.9168	0.05527	Spine	1	0.572846
ENSG00000238197.5	21	32728114	32728115	0.173	rs8133919	-3.37	rs743328	0.130764	4.68	1.9168	472	1	top1	0.13	1.9e-06	1.9168	0.0553	Frontal.Cortex	1	0.572963
ENSG00000214135.8	3	197627905	197627906	0.1799	rs338220	2.52	rs28703192	0.090007	7.27	-1.81481	370	5	lasso	0.096	4.2e-14	-1.9164	0.05532	Blood	1	0.572976
ENSG00000139636.15	12	49110897	49110898	0.1381	rs10747556	2.5	rs7164	0.000198	3.33	1.075	310	310	susie	0.055	0.0018	1.9156	0.0554	Hypothalamus	1	0.573311
ENSG00000164610.8	7	33109389	33109390	0.354	rs752730	-3.29	rs10252042	0.09272	5.49	-1.6667	348	348	susie	0.18	3.4e-08	-1.91612	0.0554	Putamen	1	0.573311
ENSG00000278611.1	19	9538732	9538733	0.5174	rs4804474	3.85	rs34164697	0.376	7.76	-1.7355	347	347	susie	0.38	1.1e-17	-1.9156	0.05542	Hypothalamus	1	0.573311
ENSG00000228672.3	5	139395712	139395713	0.1099	rs11745848	3.262	rs11242465	0.066517	-4.29	1.91551	270	1	top1	0.067	0.00027	-1.91551	0.05543	Nucleus.Accumbens	1	0.573311
ENSG00000095587.8	10	96513917	96513918	0.1545	rs4918985	3.53	rs12258764	0.075268	-4.51	-1.9154	451	1	top1	0.075	0.00016	1.9154	0.055446	Caudate	1	0.573311
ENSG00000111300.9	12	112109021	112109022	0.3594	rs6489849	2.05	rs16941724	0.309579	7.92	1.9067	202	4	lasso	0.32	1.3e-17	1.91464	0.055538	Cerebellum	1	0.573895
ENSG00000176209.11	8	42541711	42541712	0.1253	rs17875660	2.74	rs6980507	0.157	9.9	1.91142	264	264	susie	0.16	1.1e-23	1.91464	0.05554	Blood	1	0.573895
ENSG00000269609.5	10	102449816	102449817	0.438	rs7085104	-4.27	rs11191266	-0.000299	3.5	-0.3453	339	339	susie	0.067	0.0031	1.91443	0.055566	Spine	1	0.573969
ENSG00000121310.16	1	52927211	52927212	0.2561	rs2297663	-5.37	rs512723	0.147846	-6.26	-1.16052	433	19	enet	0.24	9.8e-13	1.91393	0.0556	Cerebellum	1	0.574127
ENSG00000232098.3	19	58408483	58408484	0.2303	rs260474	2.76	rs12980907	0.152397	-5.48	-1.72	310	2	lasso	0.17	1.6e-09	1.91393	0.055629	Cerebellum	1	0.574232
ENSG00000235241.1	1	16889094	16889095	0.3884	rs12064256	-3.94	rs279028	0.097416	5.08	1.35789	340	11	lasso	0.098	7.6e-06	1.91364	0.0557	Cerebellum	1	0.574771
ENSG00000175874.9	2	101387594	101387595	0.1855	rs10166900	-3.15	rs1660694	0.0219	4	-3.1307	386	386	susie	0.032	0.022	-1.91242	0.0558	ACC	1	0.575337
ENSG00000081087.14	6	108165853	108165854	0.143	rs4946932	-3.77	rs9386694	0.103825	4.45	-1.9126	392	1	top1	0.1	9.7e-06	-1.9126	0.0558	Caudate	1	0.575337
ENSG00000163431.12	1	201946587	201946588	0.3511	rs12728629	-3.19	rs16849387	0.0684	-4.43	0.31915	474	474	susie	0.085	3.7e-05	1.9124	0.05583	Cortex	1	0.575337
ENSG00000166159.10	12	1820266	1820267	0.2075	rs721159	4.02	rs7303991	0.040042	4.15	1.91233	493	1	top1	0.04	0.0069	1.91233	0.05583	Frontal.Cortex	1	0.575337
ENSG00000239272.1	14	77683988	77683989	0.3848	rs17105672	-4.14	rs7160307	0.30378	7.85	-1.9118	629	1	lasso	0.32	1.8e-17	-1.91176	0.055906	Cerebellum	1	0.575508
ENSG00000124813.20	6	45328156	45328157	0.262	rs4714860	2.98	rs2819853	0.20391	-6.23	-1.717	353	353	susie	0.21	1.1e-10	1.9113	0.05596	Caudate	1	0.575508
ENSG00000205765.8	5	41904187	41904188	0.0867	rs3901878	-3.32	rs11746530	0.047297	-3.57	-1.91137	295	1	top1	0.047	0.0018	1.91137	0.05596	Cortex	1	0.575508
ENSG00000163602.10	3	72446620	72446621	0.4223	rs13065721	2.68	rs2118592	0.369222	14.4	1.7561	490	28	enet	0.37	1.6e-58	1.9112	0.05598	Blood	1	0.575508
ENSG00000250241.5	4	133149115	133149116	0.2279	rs10518624	2.51	rs17585401	0.054271	-3.97	1.92798	318	4	lasso	0.055	0.0008	-1.91115	0.05599	Cortex	1	0.575508
ENSG00000213699.8	2	26764283	26764284	0.0302	rs12991828	-4.02	rs6721395	0.016343	4.14	-1.91107	383	1	top1	0.016	0.0014	-1.91107	0.055996	Blood	1	0.575508
ENSG00000117601.13	1	173917377	173917378	0.1692	rs16846433	4.04	rs9425436	-0.006028	3.03	-1.36668	260	260	susie	0.022	0.035	-1.91101	0.056003	Frontal.Cortex	1	0.575508
ENSG00000115649.15	2	219177921	219177922	0.3307	rs1039897	-4.17	rs1043160	0.147021	-5.73	-2.14286	368	21	enet	0.19	4.9e-09	1.91079	0.05603	Cerebellar.Hemisphere	1	0.575508
ENSG00000205269.5	6	11538277	11538278	0.2236	rs12528610	-4.75	rs675565	0.184675	-10.34	1.77778	634	27	enet	0.19	1e-27	-1.9107	0.05604	Blood	1	0.575508
ENSG00000137713.15	11	111766426	111766427	0.271	rs514615	-2.22	rs647080	0.1985	6.47	0.7433	371	371	susie	0.23	3.4e-12	1.9104	0.056078	Cortex	1	0.575508
ENSG00000100991.11	20	35092870	35092871	0.289	rs224395	-2.39	rs6579211	0.124	-8.5	-1.4861	342	342	susie	0.16	1.6e-23	1.9103	0.05609	Blood	1	0.575508
ENSG00000235505.7	11	104919072	104919073	0.234	rs1699078	3.35	rs7125155	0.067389	4.19	-1.91026	336	1	top1	0.067	0.0006	-1.91026	0.0561	Cerebellar.Hemisphere	1	0.575508
ENSG00000132432.13	7	54759973	54759974	0.2441	rs883118	-2.58	rs2709323	0.155874	-5.62	-1.86364	493	4	lasso	0.16	1.4e-08	1.91027	0.0561	Cortex	1	0.575508
ENSG00000089060.11	12	113359492	113359493	0.192	rs12816687	-3.78	rs4271426	0.064797	4.76	-0.3594	503	8	lasso	0.16	3.3e-08	-1.9102	0.05611	Caudate	1	0.575508
ENSG00000165934.12	14	92121936	92121937	0.412	rs8020526	2.74	rs7149665	0.048435	-5.01	0.7115	526	33	enet	0.12	6.5e-06	-1.9097	0.056174	Hypothalamus	1	0.575972
ENSG00000065060.16	6	34792014	34792015	0.306	rs9348964	-4.37	rs2744961	0.225	5.58	2.5238	355	355	susie	0.26	3.5e-09	1.9085	0.05633	Spine	1	0.577378
ENSG00000140986.7	16	1957605	1957606	0.2751	rs26866	4	rs17653749	-0.000299	-3.11	-2.9885	440	440	susie	0.043	0.0088	1.9082	0.05637	ACC	1	0.577594
ENSG00000275202.1	13	48975910	48975911	0.2203	rs7489858	-3.31	rs6561490	0.173947	-6.4	1.8186	399	399	susie	0.19	8.9e-10	-1.9076	0.0564	Nucleus.Accumbens	1	0.577708
ENSG00000165449.11	10	59736001	59736002	0.7988	rs1909641	-7.25	rs10128501	0.466278	-8.66	-1.7852	561	561	susie	0.53	1.9e-27	1.9077	0.05644	Cerebellar.Hemisphere	1	0.577845
ENSG00000183506.17	22	21517532	21517533	0.6065	rs12159264	-2.71	rs464694	0.078569	-6.7	0.01927	271	271	susie	0.26	3.7e-39	1.9074	0.056468	Blood	1	0.577845
ENSG00000114638.7	3	119173516	119173517	0.1821	rs11924327	-3.4	rs11918598	0.12062	-4.93	1.9074	494	1	top1	0.12	9.9e-07	-1.9074	0.05647	Nucleus.Accumbens	1	0.577845
ENSG00000176209.11	8	42541711	42541712	0.3295	rs17875660	2.74	rs2923428	0.31252	7.56	1.8777	263	6	lasso	0.33	7.4e-17	1.9071	0.05651	Caudate	1	0.578061
ENSG00000226469.1	12	111927017	111927018	0.02	rs16941541	2.05	rs16941724	0.00575	3.33	1.90667	191	1	top1	0.0058	0.04	1.90667	0.056564	Blood	1	0.57842
ENSG00000021826.14	2	210477681	210477682	0.2176	rs10515951	3.46	rs12474078	0.13766	5.46	-1.75329	348	6	lasso	0.14	1.3e-07	-1.90628	0.056615	Cortex	1	0.578748
ENSG00000224790.2	21	36968553	36968554	0.3441	rs2277784	2.78	rs762376	0.20028	-6.69	-1.7115	461	7	enet	0.28	5.5e-14	1.9056	0.0567	Caudate	1	0.579139
ENSG00000065060.16	6	34792014	34792015	0.357	rs9348964	-4.37	rs11759151	0.316434	7.51	1.7955	352	352	susie	0.35	2.9e-16	1.9059	0.0567	Putamen	1	0.579139
ENSG00000138829.11	5	128659184	128659185	0.3398	rs2059124	2.71	rs4557470	0.329	13.64	-1.90552	453	1	top1	0.33	2.8e-50	-1.90552	0.05671	Blood	1	0.579139
ENSG00000271828.1	5	56927873	56927874	0.2863	rs40497	-3.61	rs16886556	0.03872	4.36	2.4028	494	49	enet	0.14	6.9e-07	1.9052	0.056748	Hypothalamus	1	0.579333
ENSG00000178307.9	17	21214623	21214624	0.0449	rs2035255	2.52	rs11657348	-0.001476	-3.18	1.9936	218	16	enet	0.0033	0.091	-1.90515	0.0568	Blood	1	0.579376
ENSG00000116771.5	1	15585109	15585110	0.227	rs945416	3.23	rs1056207	0.0183	3.61	-1.80204	496	7	lasso	0.075	0.00043	-1.90449	0.0568	Hippocampus	1	0.579376
ENSG00000197182.14	22	46080311	46080312	0.0731	rs7364220	2.96	rs9627391	0.02808	-5.35	1.25581	449	449	susie	0.036	3.6e-06	-1.90478	0.056809	Blood	1	0.579376
ENSG00000240344.8	2	200889302	200889303	0.5543	rs7558911	3.22	rs2136600	0.538489	-9.12	1.61544	448	10	lasso	0.56	4.8e-28	-1.9044	0.05686	Hippocampus	1	0.579703
ENSG00000260136.5	16	23452757	23452758	0.1315	rs1557686	-4.16	rs430208	0.025483	4.05	-1.8799	441	7	lasso	0.042	0.004	-1.903	0.057	Caudate	1	0.580269
ENSG00000136044.11	12	105236237	105236238	0.1961	rs10861491	-2.85	rs2440713	0.00529	-3.61	0.92982	547	547	susie	0.075	0.00011	-1.9031	0.057	Nucleus.Accumbens	1	0.580269
ENSG00000198933.9	17	47694080	47694081	0.1949	rs34692262	2.49	rs11650072	-0.005169	3.23	1.92481	411	21	enet	0.064	0.00033	1.9034	0.057	Nucleus.Accumbens	1	0.580269
ENSG00000162692.10	1	100719741	100719742	0.1454	rs12727236	-2.79	rs17420882	0.005238	-3.93	0.70402	386	386	susie	0.014	0.066	-1.903	0.057045	Caudate	1	0.580269
ENSG00000162600.11	1	58546801	58546802	0.2484	rs11580092	3.38	rs3087585	0.008227	4.01	-1.97826	548	548	susie	0.049	0.0035	-1.9028	0.05707	Putamen	1	0.580269
ENSG00000100034.13	22	21940656	21940657	0.241	rs5995959	3.45	rs2329884	0.13281	-4.82	-1.9024	413	1	top1	0.13	2.2e-06	1.9024	0.0571	Putamen	1	0.580269
ENSG00000136059.14	3	37988058	37988059	0.5069	rs6780036	2.83	rs9875248	0.47196	-8.75	2.3125	412	412	susie	0.49	3.5e-24	-1.90221	0.0571	Putamen	1	0.580269
ENSG00000085832.16	1	51519327	51519328	0.37	rs1770791	2.06	rs17394299	0.19987	4.54	1.90255	207	1	top1	0.2	1.9e-06	1.90255	0.0571	Substantia.Nigra	1	0.580269
ENSG00000142233.11	19	48673080	48673081	0.1168	rs3760785	-3.22	rs516246	0.059627	5.97	-2.79855	459	18	enet	0.068	2.7e-10	-1.9023	0.057131	Blood	1	0.580269
ENSG00000168398.6	14	96204678	96204679	0.335	rs1886505	3.57	rs2151767	0.01017	-3.61	0.2953	571	571	susie	0.016	0.068	-1.90226	0.057138	Hippocampus	1	0.580269
ENSG00000198502.5	6	32530286	32530287	0.781	rs11967235	2.67	rs9271055	0.514735	9.64	1.9965	262	262	susie	0.63	2.7e-40	1.902	0.05717	Nucleus.Accumbens	1	0.580269
ENSG00000100580.7	14	77377108	77377109	0.264	rs17105672	-4.14	rs10130481	0.08079	3.98	1.902	539	1	top1	0.081	0.00018	1.902	0.057176	Frontal.Cortex	1	0.580269
ENSG00000128805.14	10	48656264	48656265	0.3944	rs10508905	2.55	rs4838429	0.160124	9.61	0.26154	604	604	susie	0.3	1.8e-44	1.90142	0.0572	Blood	1	0.580269
ENSG00000137513.9	11	78574873	78574874	0.1729	rs10793321	-3.42	rs10501429	0.150998	-5.34	-1.9021	453	1	top1	0.15	8.3e-08	1.9021	0.0572	Caudate	1	0.580269
ENSG00000179133.12	10	23343955	23343956	0.108	rs11013369	-2.94	rs16923092	0.0194	3.42	-1.35425	353	353	susie	0.059	0.0013	-1.9015	0.0572	Frontal.Cortex	1	0.580269
ENSG00000198131.13	19	58228593	58228594	0.1773	rs260474	2.76	rs2449632	0.14596	5.51	1.901	365	1	top1	0.15	6.7e-08	1.901	0.0573	Nucleus.Accumbens	1	0.580757
ENSG00000153531.13	13	113453523	113453524	0.456	rs6577052	-4.28	rs7331116	-0.008723	-3.65	0.8323	392	35	enet	0.11	0.00015	-1.901	0.0573	Spine	1	0.580757
ENSG00000147592.8	8	70669173	70669174	0.1641	rs10112627	-3.53	rs1477945	0.12465	5.2	1.95238	308	308	susie	0.15	4.1e-07	1.9006	0.057354	Cerebellar.Hemisphere	1	0.580757
ENSG00000260230.2	9	109167290	109167291	0.2846	rs2139350	3.15	rs7468610	0.07792	-5.57	2.45882	598	22	enet	0.24	5.1e-13	-1.90056	0.05736	Cerebellum	1	0.580757
ENSG00000251247.10	19	36850360	36850361	0.0847	rs1726703	-2.77	rs2891868	0.0168	3.57	-1.90055	283	1	enet	0.018	0.053	-1.90055	0.05736	Frontal.Cortex	1	0.580757
ENSG00000237212.1	9	96095210	96095211	0.1367	rs12348485	3	rs4743288	-0.00415	-2.91	1.122	505	505	susie	0.024	0.022	-1.89994	0.0574	Nucleus.Accumbens	1	0.580757
ENSG00000214872.8	11	57542640	57542641	0.2261	rs11570196	3.81	rs2729368	0.20276	5.86	2.675	379	379	susie	0.21	2.1e-09	1.9006	0.0574	Putamen	1	0.580757
ENSG00000171503.11	4	158672255	158672256	0.244	rs12504074	3.08	rs6832186	0.137956	-4.64	-1.9	274	1	top1	0.14	8.4e-05	1.9	0.0574	Substantia.Nigra	1	0.580757
ENSG00000170464.9	5	139444490	139444491	0.1415	rs11745848	3.26	rs11242465	0.13125	4.62	1.9001	268	1	top1	0.13	2e-06	1.9001	0.057419	Hypothalamus	1	0.580758
ENSG00000261195.1	16	19766098	19766099	0.4008	rs17222822	-3.08	rs4782279	0.271177	-7.46	-1.8799	449	449	susie	0.28	2.6e-15	1.89987	0.05745	Cerebellum	1	0.580788
ENSG00000180011.6	18	75209347	75209348	0.223	rs17192737	3.44	rs1132845	0.076654	-5.01	1.89976	543	1	top1	0.077	8.7e-05	-1.89976	0.05746	Cortex	1	0.580788
ENSG00000125484.11	9	132670401	132670402	0.1569	rs2773818	3.1	rs573913	0.000175	-3.84	1.63664	531	19	enet	0.059	0.0013	-1.89953	0.0575	Cerebellar.Hemisphere	1	0.581001
ENSG00000189376.11	8	123241397	123241398	0.0773	rs1713730	-2.75	rs16898127	0.00257	-4.06	-0.23563	545	24	enet	0.0052	0.049	1.89892	0.05757	Blood	1	0.581233
ENSG00000187815.9	1	40477214	40477215	0.252	rs3122417	3.83	rs6659361	0.157639	-5.89	-1.69898	428	428	susie	0.18	3.9e-09	1.8989	0.057573	Caudate	1	0.581233
ENSG00000128596.16	7	128790756	128790757	0.064	rs359648	-3.61	rs2270590	0.012959	-4.52	0.4775	338	13	enet	0.043	5.1e-07	-1.89885	0.05758	Blood	1	0.581233
ENSG00000275318.1	9	92841687	92841688	0.109	rs2296665	-3.12	rs912261	0.064515	4.05	1.8989	422	1	top1	0.065	0.00078	1.8989	0.0576	Cerebellar.Hemisphere	1	0.581243
ENSG00000158201.9	18	21704804	21704805	0.0364	rs7238607	-2.72	rs4800278	0.02208	4.53	1.899	255	1	top1	0.022	0.00025	1.89855	0.057624	Blood	1	0.581294
ENSG00000260855.1	1	246772300	246772301	0.4883	rs4654248	-2.6	rs4472790	0.197208	-6.24	-2.44075	433	40	enet	0.22	9.1e-12	1.89784	0.0577	Cerebellum	1	0.581586
ENSG00000260230.2	9	109167290	109167291	0.328	rs2139350	3.15	rs1578230	0.02697	-4.01	1.6095	598	598	susie	0.062	0.0012	-1.8982	0.0577	Hippocampus	1	0.581586
ENSG00000185899.1	7	143443452	143443453	0.3817	rs8176059	2.75	rs11771145	0.240861	11.62	-2.166	278	278	susie	0.31	2.3e-46	-1.89787	0.05771	Blood	1	0.581586
ENSG00000261195.1	16	19766098	19766099	0.431	rs17222822	-3.08	rs4782279	0.224909	-5.75	-1.8811	448	448	susie	0.24	1.4e-08	1.8974	0.05778	Amygdala	1	0.581727
ENSG00000159210.9	17	48945116	48945117	0.3878	rs2969	-3.9	rs4643373	0.07444	-4.23	2.2791	397	37	enet	0.13	4.5e-05	-1.89758	0.0578	Amygdala	1	0.581727
ENSG00000224067.2	9	111802979	111802980	0.2026	rs1408337	2.88	rs9657640	0.008082	-3.52	-1.4375	493	38	enet	0.0098	0.11	-1.8971	0.0578	Cerebellar.Hemisphere	1	0.581727
ENSG00000111300.9	12	112109021	112109022	0.2565	rs6489849	2.05	rs12580246	0.210965	6.48	1.89744	202	1	top1	0.21	4.7e-11	1.8974	0.0578	Nucleus.Accumbens	1	0.581727
ENSG00000261195.1	16	19766098	19766099	0.494	rs17222822	-3.08	rs950928	0.331034	-7.74	-1.8966	449	1	top1	0.33	9.2e-17	1.8966	0.0579	Caudate	1	0.582218
ENSG00000273148.1	20	18794528	18794529	0.0796	rs6035211	-2.99	rs6136534	0.00858	4.22	-0.6216	514	41	enet	0.016	0.0017	-1.8963	0.05792	Blood	1	0.582218
ENSG00000162378.12	1	52726466	52726467	0.1855	rs12737375	-4.25	rs487646	0.093345	4.5	-1.89587	360	1	top1	0.093	0.00043	-1.8959	0.05798	Amygdala	1	0.582218
ENSG00000149295.13	11	113475388	113475389	0.2265	rs2514218	3.58	rs17614942	0.00159	-3.18	0.5281	523	523	susie	0.041	0.0036	-1.8958	0.057982	Cortex	1	0.582218
ENSG00000269609.5	10	102449816	102449817	0.3694	rs7085104	-4.27	rs12573077	0.0479	-5.44	-0.63636	339	40	enet	0.3	6.6e-16	1.896	0.058	Nucleus.Accumbens	1	0.582218
ENSG00000121481.10	1	185045363	185045364	0.2855	rs4651229	3.14	rs12040650	0.024484	3.56	1.60576	415	415	susie	0.05	0.0029	1.89563	0.058009	Frontal.Cortex	1	0.582218
ENSG00000270112.3	18	46759723	46759724	0.659	rs2364834	3.67	rs12457104	0.429378	8.94	2.74561	477	34	enet	0.44	5.9e-25	1.89563	0.05801	Cortex	1	0.582218
ENSG00000162511.7	1	30757819	30757820	0.1031	rs12088720	-3.62	rs10914193	0.0678	6.36	-2.66241	540	15	enet	0.074	3.3e-11	-1.89548	0.05803	Blood	1	0.582218
ENSG00000092439.13	15	50686814	50686815	0.1079	rs1438924	3.9	rs3131584	0.02823	4.01	1.9867	348	348	susie	0.052	0.0015	1.89492	0.0581	Caudate	1	0.582218
ENSG00000121101.15	17	58692054	58692055	0.1158	rs304269	3.79	rs6503890	0.04542	-4.23	-1.32483	303	303	susie	0.069	0.0002	1.8949	0.0581	Cortex	1	0.582218
ENSG00000257951.2	12	107880580	107880581	0.1765	rs3764002	-7.09	rs10861834	0.173709	-5.79	1.89526	482	1	top1	0.17	3.2e-09	-1.8953	0.0581	Nucleus.Accumbens	1	0.582218
ENSG00000178343.4	4	42397838	42397839	0.2327	rs3811768	2.39	rs13123554	0.060619	-4.83	-2.1413	483	483	susie	0.071	0.00015	1.89473	0.05813	Cortex	1	0.582218
ENSG00000153094.22	2	111119377	111119378	0.1714	rs3789108	4.22	rs17041869	0.051948	-4.45	2.06541	315	6	lasso	0.08	6.9e-05	-1.89462	0.05814	Nucleus.Accumbens	1	0.582218
ENSG00000121289.17	19	32971990	32971991	0.2113	rs17760904	-5.08	rs4805827	0.124225	-5.89	1.95298	445	445	susie	0.15	4.1e-08	-1.8946	0.058146	Cerebellum	1	0.582218
ENSG00000198502.5	6	32530286	32530287	0.7893	rs11967235	2.67	rs9271055	0.616097	10.64	1.9915	261	261	susie	0.66	7.1e-45	1.8944	0.0582	Cortex	1	0.582218
ENSG00000130818.11	19	9538644	9538645	0.202	rs4804474	3.75	rs17265697	0.07168	3.87	-1.894	348	1	top1	0.072	0.00054	-1.89401	0.05822	Hippocampus	1	0.582218
ENSG00000176422.13	12	56468566	56468567	0.2757	rs3943363	-4.68	rs1043011	0.229	11.68	-1.61818	312	20	enet	0.24	8.3e-36	-1.89397	0.058229	Blood	1	0.582218
ENSG00000273729.1	14	77028699	77028700	0.1657	rs17105672	-4.14	rs6574349	-0.00556	-3.83	1.3023	545	545	susie	-0.00062	0.35	-1.8938	0.05825	Nucleus.Accumbens	1	0.582218
ENSG00000274376.4	15	82298552	82298553	0.3901	rs6603031	-3.16	rs4238534	0.252304	7.02	-1.8739	320	320	susie	0.27	2.8e-12	-1.8938	0.05826	Cerebellar.Hemisphere	1	0.582218
ENSG00000116127.17	2	73385757	73385758	0.1096	rs1881244	2.21	rs6546836	0.091687	-4.58	1.89362	297	1	top1	0.092	2e-05	-1.89362	0.05828	Nucleus.Accumbens	1	0.582218
ENSG00000144035.3	2	73642392	73642393	0.0826	rs1653258	2.45	rs6546836	0.032142	3.83	1.89362	353	1	top1	0.032	0.009	1.89362	0.05828	Nucleus.Accumbens	1	0.582218
ENSG00000139636.15	12	49110897	49110898	0.3025	rs10747556	2.5	rs10875934	0.038808	-3.56	-1.4565	311	4	lasso	0.088	9.8e-05	1.8931	0.058345	Cerebellar.Hemisphere	1	0.582218
ENSG00000145428.14	4	153760234	153760235	0.194	rs10021898	-3.5	rs6535918	0.026627	3.53	-1.89301	423	1	top1	0.027	0.026	-1.893	0.05836	Hippocampus	1	0.582218
ENSG00000143167.11	1	167166478	167166479	0.3579	rs12096911	-2.89	rs12742013	0.221	-6.44	1.83333	618	618	susie	0.22	7.6e-12	-1.8929	0.05837	Cortex	1	0.582218
ENSG00000137962.12	1	94275067	94275068	0.2321	rs718875	3.08	rs11165120	-0.002107	3.37	2.59368	540	540	susie	0.016	0.045	1.89305	0.0584	Cerebellum	1	0.582218
ENSG00000232934.7	10	112420006	112420007	0.3838	rs2277205	4.02	rs8624	0.129852	5.38	0.33026	456	3	lasso	0.19	7.3e-09	-1.89295	0.0584	Hypothalamus	1	0.582218
ENSG00000142552.7	19	49527617	49527618	0.21	rs10415576	-4.1	rs7256146	0.036051	-3.84	-1.6116	368	368	susie	0.084	0.00095	1.8923	0.0584	Spine	1	0.582218
ENSG00000147592.8	8	70669173	70669174	0.0441	rs10112627	-3.53	rs10504492	0.0507	6.06	1.37416	309	309	susie	0.053	2.3e-08	1.89247	0.05843	Blood	1	0.582218
ENSG00000240344.8	2	200889302	200889303	0.7232	rs7558911	3.22	rs2136600	0.404025	-8.49	1.6134	449	12	lasso	0.48	9.9e-24	-1.8924	0.058435	Hypothalamus	1	0.582218
ENSG00000271978.1	6	5054422	5054423	0.232	rs4141760	2.74	rs9504291	0.113	-4.61	-1.5	629	629	susie	0.15	1.5e-05	1.8924	0.05844	Spine	1	0.582218
ENSG00000272084.1	1	19075510	19075511	0.0657	rs9887859	3.48	rs2281748	0.0094	-3.93	1.17432	506	18	enet	0.024	0.00013	-1.89225	0.05846	Blood	1	0.582218
ENSG00000139977.13	14	57390543	57390544	0.1603	rs268821	3.06	rs1152534	0.131358	9.17	-2.4003	411	12	enet	0.15	4.8e-22	-1.8918	0.058523	Blood	1	0.582218
ENSG00000198502.5	6	32530286	32530287	0.8089	rs11967235	2.67	rs9271055	0.53142	9.54	1.9965	262	262	susie	0.6	2.5e-36	1.8917	0.05854	Caudate	1	0.582218
ENSG00000167553.15	12	49208545	49208546	0.2224	rs10747556	2.5	rs9325145	0.009904	4.07	-2.1246	298	298	susie	0.083	0.00014	-1.89158	0.058548	Cerebellar.Hemisphere	1	0.582218
ENSG00000260776.5	15	77926845	77926846	0.713	rs11639191	-3.54	rs7175950	0.46112	6.86	1.81143	431	10	lasso	0.53	9e-18	1.8915	0.05856	Substantia.Nigra	1	0.582218
ENSG00000163431.12	1	201946587	201946588	0.2682	rs12728629	-3.19	rs10920260	0.116911	-5.42	-1.61466	474	2	lasso	0.15	2.5e-07	1.89126	0.05859	Frontal.Cortex	1	0.582218
ENSG00000117834.12	1	48222684	48222685	0.205	rs2256030	-3.11	rs1056042	0.124	4.62	2.18475	485	10	lasso	0.17	1e-07	1.89132	0.0586	Hippocampus	1	0.582218
ENSG00000146278.10	6	89080750	89080751	0.172	rs6920304	2.63	rs7745708	0.021453	-4.19	1.7292	401	401	susie	0.048	0.0036	-1.8908	0.0586	Putamen	1	0.582218
ENSG00000176209.11	8	42541711	42541712	0.227	rs17875660	2.74	rs2974342	0.19499	5.19	1.8911	258	1	top1	0.19	4.7e-07	1.8911	0.0586	Spine	1	0.582218
ENSG00000144485.10	2	238240661	238240662	0.5999	rs2305174	-2.89	rs7584376	0.401054	8	2.24444	492	20	enet	0.42	2.5e-20	1.89111	0.05861	Cerebellar.Hemisphere	1	0.582218
ENSG00000175115.11	11	66070453	66070454	0.1824	rs2242663	-4.8	rs2298466	0.10054	-4.57	-1.89028	360	1	top1	0.1	8.1e-06	1.89028	0.0587	Nucleus.Accumbens	1	0.582734
ENSG00000275476.1	12	29277881	29277882	0.606	rs16933519	3.41	rs716704	0.01914	3.7	-1.6615	599	599	susie	0.037	0.032	-1.8903	0.0587	Substantia.Nigra	1	0.582734
ENSG00000066427.21	14	92106620	92106621	0.2217	rs8020526	2.74	rs2402109	0.159766	9.49	-2.0268	524	4	lasso	0.17	1.6e-24	-1.8902	0.058734	Blood	1	0.58288
ENSG00000154518.9	2	175184213	175184214	0.1388	rs2358891	2.84	rs268228	0.03929	4.74	1.88969	352	1	top1	0.039	0.0041	1.88969	0.058799	Cortex	1	0.58288
ENSG00000275202.1	13	48975910	48975911	0.1021	rs919165	-3.29	rs6561490	0.113444	-8.37	1.817	403	403	susie	0.11	1.6e-16	-1.8895	0.0588	Blood	1	0.58288
ENSG00000105875.13	7	135211533	135211534	0.254	rs10281202	-3.16	rs2252826	0.179208	4.72	1.89	439	1	top1	0.18	6.8e-06	1.89	0.0588	Substantia.Nigra	1	0.58288
ENSG00000186510.11	1	16018874	16018875	0.388	rs12064256	-3.94	rs3979179	0.24916	5.91	1.70455	384	29	enet	0.33	2.9e-10	1.88962	0.05881	Substantia.Nigra	1	0.58288
ENSG00000176209.11	8	42541711	42541712	0.4555	rs17875660	2.74	rs2974342	0.39572	8.02	1.88553	263	263	susie	0.4	4.4e-19	1.8894	0.058832	Cerebellar.Hemisphere	1	0.582909
ENSG00000167553.15	12	49208545	49208546	0.2062	rs10747556	2.5	rs10747562	0.173816	5.97	-1.88889	297	1	top1	0.17	3.2e-09	-1.8889	0.0589	Nucleus.Accumbens	1	0.583394
ENSG00000117226.11	1	89022893	89022894	0.6186	rs12754595	-3.65	rs17433780	0.425556	-7.67	-2.06977	342	11	enet	0.53	3.1e-21	1.8883	0.05898	Amygdala	1	0.583818
ENSG00000138315.12	10	72893580	72893581	0.1524	rs7342140	2.77	rs6415912	0.1337	5.22	1.8879	248	1	top1	0.13	1.5e-07	1.8879	0.059	Cerebellum	1	0.583818
ENSG00000227001.3	1	21427966	21427967	0.5543	rs6700718	5.2	rs17420195	0.261	-7.69	-1.31373	381	10	lasso	0.34	3.4e-18	1.8882	0.059	Cortex	1	0.583818
ENSG00000165806.19	10	113679161	113679162	0.391	rs7100692	-3.5	rs7912899	0.13334	5.35	2.3415	595	595	susie	0.32	7.1e-13	1.8877	0.05907	ACC	1	0.58424
ENSG00000154518.9	2	175184213	175184214	0.3604	rs2358891	2.79	rs268228	0.24147	7.14	1.8874	355	1	top1	0.24	4.9e-13	1.8874	0.0591	Cerebellum	1	0.58424
ENSG00000224790.2	21	36968553	36968554	0.615	rs2277784	2.78	rs762376	0.4144	-8.05	-1.7115	462	12	enet	0.49	2e-24	1.88723	0.0591	Hypothalamus	1	0.58424
ENSG00000226445.1	6	169213253	169213254	0.386	rs7740096	-2.91	rs7381269	0.0964	-4.42	1.8869	609	1	top1	0.096	0.00043	-1.8869	0.05918	Spine	1	0.584778
ENSG00000224790.2	21	36968553	36968554	0.6987	rs2277784	2.78	rs762376	0.526912	-9.82	-1.7115	462	10	lasso	0.6	1.8e-38	1.8867	0.0592	Cortex	1	0.584778
ENSG00000271265.1	6	156774661	156774662	0.305	rs7767829	-3.11	rs4870483	0.15046	4.76	1.8864	396	1	top1	0.15	2e-06	1.8864	0.05925	ACC	1	0.584778
ENSG00000271265.1	6	156774661	156774662	0.236	rs7767829	-3.11	rs4870483	0.134003	5	1.8864	396	1	top1	0.13	4.7e-07	1.8864	0.05925	Caudate	1	0.584778
ENSG00000271265.1	6	156774661	156774662	0.204	rs7767829	-3.11	rs4870483	0.138097	5.43	1.88636	396	1	top1	0.14	1.1e-06	1.8864	0.05925	Hypothalamus	1	0.584778
ENSG00000214517.9	11	74171210	74171211	0.2389	rs649937	-3	rs11236071	0.03955	-4.93	1.9711	406	22	enet	0.1	4.2e-06	-1.88574	0.0593	Cerebellum	1	0.584895
ENSG00000231731.7	2	127455393	127455394	0.2646	rs17599575	4.47	rs3088374	-0.00511	-3.18	-2.5077	421	54	enet	0.025	0.018	1.886	0.0593	Cerebellum	1	0.584895
ENSG00000170464.9	5	139444490	139444491	0.1456	rs11745848	3.26	rs11242465	0.095	7.48	1.88546	270	1	top1	0.095	5.8e-14	1.88546	0.05937	Blood	1	0.585396
ENSG00000175352.10	11	9004048	9004049	0.205	rs4929923	3.66	rs3763919	0.012663	3.63	-1.53179	357	3	enet	0.032	0.015	-1.88523	0.0594	Cerebellar.Hemisphere	1	0.585503
ENSG00000241468.7	7	99466330	99466331	0.181	rs13243867	-3.23	rs1007008	0.04767	-4.14	-1.8473	306	11	enet	0.069	0.00067	1.8849	0.05944	Hippocampus	1	0.585709
ENSG00000094963.13	1	171185207	171185208	0.2789	rs1736557	3.56	rs7887919	0.112792	-4.81	0.90476	536	31	enet	0.14	1.9e-07	-1.8846	0.059489	Caudate	1	0.585734
ENSG00000141753.6	17	40443460	40443461	0.1773	rs12943268	-3.48	rs749906	0.081217	4.73	-0.994009	370	4	lasso	0.14	8.6e-08	-1.8844	0.0595	Cerebellum	1	0.585734
ENSG00000272983.1	10	38137336	38137337	0.534	rs17587939	3.42	rs17587699	0.150742	-5.68	2.9316	215	8	lasso	0.32	1.3e-14	-1.8844	0.0595	Putamen	1	0.585734
ENSG00000126775.8	14	55411857	55411858	0.185	rs12895366	-3.61	rs9323283	0.11306	4.77	-1.6448	431	13	lasso	0.13	2e-06	-1.8842	0.059532	Frontal.Cortex	1	0.585861
ENSG00000183098.10	13	93227317	93227318	0.357	rs160816	3.59	rs1328363	0.109699	-5.4	-2.05	490	490	susie	0.13	2.8e-06	1.8829	0.0597	Putamen	1	0.587276
ENSG00000112053.13	6	36024867	36024868	0.2532	rs16878806	2.79	rs969659	0.162979	9.65	-0.95835	388	388	susie	0.21	4.5e-30	-1.8828	0.05973	Blood	1	0.587276
ENSG00000150477.14	18	36829239	36829240	0.3599	rs1786065	3.8	rs621834	0.031058	-3.98	-1.363	434	434	susie	0.079	0.0026	1.883	0.059749	Substantia.Nigra	1	0.587276
ENSG00000087301.8	14	52552521	52552522	0.2157	rs2145957	-2.8	rs1565970	0.145	-5.69	1.8217	429	429	susie	0.16	2e-08	-1.8824	0.05978	Nucleus.Accumbens	1	0.587276
ENSG00000103044.10	16	69105563	69105564	0.1164	rs9925037	-3.46	rs9934572	-0.004049	3.48	-1.8824	309	1	top1	-0.004	0.53	-1.8824	0.05979	Putamen	1	0.587276
ENSG00000269858.5	19	40798995	40798996	0.3263	rs16974674	-2.72	rs17726276	0.14441	-9.88	-0.87805	431	36	enet	0.25	2.5e-37	1.8823	0.059791	Blood	1	0.587276
ENSG00000124562.9	6	34757405	34757406	0.2619	rs9348964	-4.37	rs2814992	0.175636	-5.98	1.6931	351	351	susie	0.21	2e-09	-1.882	0.059831	Hippocampus	1	0.587481
ENSG00000237750.2	2	162768935	162768936	0.1794	rs1834225	3.32	rs608665	0.006124	-4.14	0.16162	241	11	lasso	0.09	8.1e-05	-1.88184	0.05986	Cerebellar.Hemisphere	1	0.587577
ENSG00000255320.1	11	66246238	66246239	0.399	rs2242663	-4.8	rs3132851	0.332769	7.91	-1.9596	325	325	susie	0.33	6e-18	-1.8814	0.059918	Cortex	1	0.587877
ENSG00000240344.8	2	200889302	200889303	0.5481	rs7558911	3.22	rs4381763	0.32051	-8.55	1.9	449	17	enet	0.45	2.1e-25	-1.88132	0.059929	Cortex	1	0.587877
ENSG00000250535.1	6	32013269	32013270	0.447	rs3131382	3.34	rs17201431	0.227834	6.02	1.8167	188	188	susie	0.23	3.5e-10	1.8806	0.06002	Hippocampus	1	0.587938
ENSG00000143158.10	1	167937039	167937040	0.1508	rs12096911	-2.89	rs202252	0.112779	-4.65	1.8806	529	1	top1	0.11	1e-05	-1.8806	0.060027	Frontal.Cortex	1	0.587938
ENSG00000143158.10	1	167937039	167937040	0.1848	rs12096911	-2.89	rs202252	0.129945	-5.04	1.8806	533	1	top1	0.13	3.7e-07	-1.8806	0.06003	Nucleus.Accumbens	1	0.587938
ENSG00000132326.11	2	238290101	238290102	0.1851	rs2305174	-2.89	rs302679	0.00939	3.87	-0.37303	463	21	enet	0.042	0.004	-1.8804	0.06005	Caudate	1	0.587938
ENSG00000196357.11	19	36246256	36246257	0.1407	rs6510512	2.99	rs2070132	0.12912	-5.06	-1.8802	327	1	top1	0.13	4e-07	1.8802	0.06008	Nucleus.Accumbens	1	0.587938
ENSG00000196357.11	19	36246256	36246257	0.17	rs6510512	3.01	rs2070132	0.097962	-4.52	-1.8802	321	1	top1	0.098	4.8e-05	1.8802	0.06008	Putamen	1	0.587938
ENSG00000261195.1	16	19766098	19766099	0.2908	rs17222822	-3.08	rs4782279	0.160108	-4.73	-1.8799	449	1	top1	0.16	9.1e-07	1.8799	0.06012	ACC	1	0.587938
ENSG00000196365.11	19	5720571	5720572	0.5393	rs2436535	-3.19	rs3892355	0.293	-6.84	-2.71111	394	3	lasso	0.31	2.8e-14	1.87939	0.06019	Frontal.Cortex	1	0.587938
ENSG00000175662.17	17	17972421	17972422	0.1583	rs8080061	-3.98	rs752579	0.0335	-4.71	-1.88095	381	15	enet	0.074	0.00043	1.87948	0.0602	Hippocampus	1	0.587938
ENSG00000259392.2	15	32837325	32837326	0.2613	rs16958114	3.33	rs8027463	-0.005505	3.53	0.7908	545	545	susie	0.025	0.018	1.879	0.06024	Cortex	1	0.587938
ENSG00000113273.15	5	78986086	78986087	0.3376	rs17823744	-2.98	rs3114500	0.074002	5.02	1.63616	448	14	enet	0.21	2.2e-10	1.87875	0.060278	Caudate	1	0.587938
ENSG00000186642.15	11	72674590	72674591	0.324	rs458437	-3.43	rs12576058	0.086785	4.17	2.8442	314	19	enet	0.13	0.00013	1.8787	0.060288	Substantia.Nigra	1	0.587938
ENSG00000126698.10	1	28233024	28233025	0.1103	rs313153	2.96	rs490633	0.00256	-3.92	2.12774	253	253	susie	0.024	0.021	-1.87861	0.0603	Nucleus.Accumbens	1	0.587938
ENSG00000124813.20	6	45328156	45328157	0.437	rs4714860	2.98	rs2252718	0.238834	-6.19	-1.8786	353	1	top1	0.24	8.8e-11	1.8786	0.0603	Putamen	1	0.587938
ENSG00000111237.18	12	110501558	110501559	0.1647	rs4766428	-2.75	rs12296821	0.126236	4.9	1.8785	237	1	top1	0.13	3e-06	1.87846	0.060318	Cerebellar.Hemisphere	1	0.587938
ENSG00000075975.15	3	12557013	12557014	0.1258	rs299631	-3.47	rs11710163	0.090006	7.17	1.87838	466	1	top1	0.09	2.7e-13	1.8784	0.06033	Blood	1	0.587938
ENSG00000075975.15	3	12557013	12557014	0.2851	rs299631	-3.64	rs11710163	0.1935	6.01	1.8784	469	1	top1	0.19	2.8e-10	1.87838	0.06033	Cortex	1	0.587938
ENSG00000067167.7	8	70608386	70608387	0.0554	rs10112627	-3.53	rs12680988	0.0537	-6.01	-1.87805	281	1	top1	0.054	1.9e-08	1.87805	0.06037	Blood	1	0.587938
ENSG00000167550.10	12	49070024	49070025	0.3104	rs10747556	2.5	rs2241726	0.17521	5.27	-1.878	302	1	top1	0.18	4.4e-08	-1.878	0.060374	Putamen	1	0.587938
ENSG00000185418.15	15	101724603	101724604	0.5993	rs2643350	-3.18	rs12907459	0.33652	8.55	1.62039	385	385	susie	0.5	6.4e-30	1.87743	0.06046	Cerebellum	1	0.587938
ENSG00000229474.6	15	44711315	44711316	0.0695	rs765787	2.02	rs12594905	0.029758	5.18	-1.4408	245	24	enet	0.056	8.2e-09	-1.8773	0.060473	Blood	1	0.587938
ENSG00000155508.13	5	154857552	154857553	0.2335	rs4958735	-2.44	rs6882998	0.13423	-5.14	1.269	447	6	lasso	0.16	1.4e-07	-1.8771	0.0605	Hypothalamus	1	0.587938
ENSG00000198945.7	6	130013698	130013699	0.2094	rs2876086	2.69	rs6569648	0.151404	5.43	-1.8771	562	1	top1	0.15	2e-08	-1.87708	0.060507	Cerebellum	1	0.587938
ENSG00000198945.7	6	130013698	130013699	0.346	rs2876086	2.69	rs6569648	0.07784	4.12	-1.8771	562	1	top1	0.078	0.00024	-1.8771	0.060507	Cerebellar.Hemisphere	1	0.587938
ENSG00000280255.1	7	26538377	26538378	0.8271	rs4722567	3.23	rs1013688	0.59381	-9.66	-1.84069	451	44	enet	0.61	1.7e-33	1.87704	0.06051	Cerebellar.Hemisphere	1	0.587938
ENSG00000111300.9	12	112109021	112109022	0.2667	rs6489849	2.05	rs12422941	0.125858	4.96	1.8767	199	1	top1	0.13	4.1e-06	1.8767	0.060558	Putamen	1	0.587938
ENSG00000136250.11	7	36724548	36724549	0.3538	rs2302668	2.74	rs10275462	0.173241	-10.14	-1.6667	577	577	susie	0.28	2.7e-41	1.8766	0.06057	Blood	1	0.587938
ENSG00000120254.15	6	150865548	150865549	0.4127	rs175864	3.2	rs25517	0.011449	-3.58	0.37929	725	725	susie	0.1	2.3e-05	-1.8766	0.06057	Hypothalamus	1	0.587938
ENSG00000198892.6	1	201888679	201888680	0.3549	rs12728629	-3.19	rs10920260	0.168271	-5.47	-1.53119	505	505	susie	0.17	3.3e-08	1.87644	0.060595	Frontal.Cortex	1	0.587938
ENSG00000254974.1	11	74486050	74486051	0.311	rs12288052	3.52	rs1433968	0.148411	-5.15	-1.59898	409	409	susie	0.17	7.5e-08	1.87617	0.0606	Cerebellar.Hemisphere	1	0.587938
ENSG00000197978.9	15	82430019	82430020	0.1759	rs6603031	-3.16	rs4238534	0.02792	-4.63	-1.9758	325	15	enet	0.046	0.0041	1.8768	0.0606	Hypothalamus	1	0.587938
ENSG00000214293.8	7	77696264	77696265	0.4369	rs4727461	3.51	rs10499835	0.27138	-6.43	-0.5419	513	11	lasso	0.32	3.9e-14	1.8759	0.06067	Hippocampus	1	0.587938
ENSG00000171033.12	8	78516138	78516139	0.2484	rs2369537	-3.77	rs1834743	-0.00646	3.29	0.5248	339	339	susie	0.023	0.031	1.8759	0.060672	Hypothalamus	1	0.587938
ENSG00000103550.13	16	19717693	19717694	0.5279	rs17222822	-3.08	rs950928	0.48825	9.5	-1.8758	445	1	top1	0.49	2.4e-28	-1.87585	0.06068	Cortex	1	0.587938
ENSG00000240344.8	2	200889302	200889303	0.5613	rs7558911	3.22	rs2136600	0.44155	-8.2	1.6134	448	18	lasso	0.48	1.4e-20	-1.87532	0.0607	ACC	1	0.587938
ENSG00000196704.11	17	68247938	68247939	0.1771	rs3815357	2.94	rs1860036	0.111	-4.62	-1.87555	354	1	top1	0.11	4.6e-06	1.8755	0.0607	Caudate	1	0.587938
ENSG00000106648.13	7	151956378	151956379	0.487	rs7805747	-2.33	rs4726130	0.0589	-4.7	0.9828	387	37	enet	0.22	9e-11	-1.8759	0.0607	Caudate	1	0.587938
ENSG00000259548.1	15	79833553	79833554	0.6333	rs17211644	-3.13	rs7175444	0.396621	8.13	-2	563	563	susie	0.41	1.3e-19	-1.8757	0.0607	Cerebellar.Hemisphere	1	0.587938
ENSG00000196704.11	17	68247938	68247939	0.3059	rs3815357	2.94	rs1860036	0.130797	-5.05	-1.8755	354	1	top1	0.13	2.6e-06	1.8755	0.0607	Putamen	1	0.587938
ENSG00000176273.14	10	93893972	93893973	0.172	rs2274222	2.37	rs7917744	-0.002267	-4.03	-1.7109	471	471	susie	0.0083	0.12	1.8753	0.060748	Caudate	1	0.587938
ENSG00000100568.10	14	67674830	67674831	0.1956	rs1290900	-3.74	rs3759763	0.14704	5.89	1.8333	363	363	susie	0.18	1.3e-09	1.87496	0.060799	Cerebellum	1	0.587938
ENSG00000135372.8	11	34105601	34105602	0.2292	rs12364163	-2.99	rs11601630	0.07617	-4.09	-0.25	595	595	susie	0.081	0.00049	1.8747	0.0608	ACC	1	0.587938
ENSG00000165449.11	10	59736001	59736002	0.8399	rs1909641	-7.31	rs10128501	0.48473	-9.74	-1.7852	560	560	susie	0.61	5.8e-40	1.8749	0.0608	Cerebellum	1	0.587938
ENSG00000144401.14	2	207625927	207625928	0.142	rs17203016	3.24	rs2551971	0.0896	-4.45	2.0198	404	404	susie	0.1	3.1e-05	-1.875	0.0608	Frontal.Cortex	1	0.587938
ENSG00000279845.1	4	146180850	146180851	0.266	rs970674	2.82	rs6537402	0.135429	-5.29	2.02647	367	367	susie	0.15	4.6e-07	-1.875	0.0608	Hippocampus	1	0.587938
ENSG00000234936.1	2	43229572	43229573	0.1508	rs12478601	2.77	rs6714067	0.04192	4.14	-1.8748	496	1	top1	0.042	0.0028	-1.8748	0.06082	Cerebellum	1	0.587946
ENSG00000180979.9	15	42548801	42548802	0.0606	rs663454	-3.04	rs34359922	0.09502	4.32	-1.8742	324	1	top1	0.095	2.3e-05	-1.87421	0.0609	Caudate	1	0.588347
ENSG00000121067.17	17	49678233	49678234	0.2067	rs2233660	3.53	rs2676801	-0.00524	-3.4	1.67105	395	395	susie	0.025	0.022	-1.8741	0.0609	Caudate	1	0.588347
ENSG00000225975.6	19	36687448	36687449	0.1254	rs1726703	-2.84	rs3108551	0.034668	-3.95	1.5349	286	15	enet	0.071	0.00024	-1.87402	0.06093	Caudate	1	0.588451
ENSG00000132793.11	20	41340919	41340920	0.24	rs2228246	-4.87	rs6029636	0.17799	5.03	1.963	364	364	susie	0.21	1.2e-06	1.8733	0.061	Substantia.Nigra	1	0.588459
ENSG00000114648.11	3	47287219	47287220	0.4159	rs5016899	-3.03	rs10490798	0.05436	-4.46	1.7636	159	13	enet	0.097	8e-06	-1.87349	0.061001	Cerebellum	1	0.588459
ENSG00000227001.3	1	21427966	21427967	0.4655	rs6700718	5.2	rs4654947	0.213333	-5.53	-1.42553	380	32	enet	0.23	1.6e-08	1.8732	0.06104	Amygdala	1	0.588459
ENSG00000009413.15	6	111483228	111483229	0.1956	rs706888	3.33	rs9374262	0.14685	5.46	1.5408	423	9	lasso	0.16	1.3e-08	1.87318	0.061043	Cerebellum	1	0.588459
ENSG00000141837.19	19	13633024	13633025	0.1445	rs1531212	3.37	rs7247343	-0.003369	2.91	-1.5335	346	18	enet	0.0052	0.17	-1.8732	0.06105	Nucleus.Accumbens	1	0.588459
ENSG00000163393.12	1	115976497	115976498	0.2555	rs1498116	2.53	rs815108	0.109803	4.26	1.87295	470	1	top1	0.11	0.00014	1.873	0.06107	Amygdala	1	0.588459
ENSG00000136122.15	13	72727748	72727749	0.2217	rs9542987	-2.9	rs7327286	0.023325	4.12	1.8726	513	1	top1	0.023	0.032	1.87263	0.0611	Hypothalamus	1	0.588459
ENSG00000081377.16	9	96619829	96619830	0.183	rs10122517	2.94	rs10820378	0.10318	-4.89	1.8727	301	1	top1	0.1	6.2e-06	-1.87273	0.0611	Nucleus.Accumbens	1	0.588459
ENSG00000280061.1	19	30553955	30553956	0.2322	rs1433071	-3.2	rs16796	0.199828	-6.21	-1.87273	415	1	top1	0.2	7.6e-11	1.87273	0.061106	Cerebellum	1	0.588459
ENSG00000261367.1	16	30107674	30107675	0.1759	rs6565169	-3.6	rs8061772	0.13373	5.26	1.87	225	3	lasso	0.14	5.7e-07	1.8725	0.06114	Cerebellar.Hemisphere	1	0.588459
ENSG00000170185.9	4	143184916	143184917	0.1418	rs17016755	-4.27	rs7682068	0.142	-9.04	-1.95193	290	290	susie	0.14	1.5e-20	1.87209	0.06119	Blood	1	0.588459
ENSG00000148290.9	9	133356675	133356676	0.6628	rs2428099	3.12	rs3118667	0.29181	6	-0.349	573	33	enet	0.35	1.2e-12	-1.8718	0.0612	Amygdala	1	0.588459
ENSG00000270605.1	1	28241452	28241453	0.8101	rs313153	2.96	rs2938867	0.71401	-10.59	1.7816	254	7	lasso	0.72	3.5e-45	-1.87203	0.0612	Cerebellar.Hemisphere	1	0.588459
ENSG00000214872.8	11	57542640	57542641	0.127	rs11570196	3.81	rs2848624	0.15516	4.88	1.8718	378	1	top1	0.16	7.9e-06	1.8718	0.0612	Spine	1	0.588459
ENSG00000279845.1	4	146180850	146180851	0.1543	rs970674	2.82	rs17757522	0.11229	-5.59	2.04545	368	368	susie	0.12	7.9e-07	-1.87131	0.0613	Cortex	1	0.589235
ENSG00000196335.12	7	23710166	23710167	0.2735	rs12700428	-3.93	rs4722245	0.179	6.39	-2.2439	441	20	enet	0.2	4.4e-10	-1.8704	0.0614	Caudate	1	0.589931
ENSG00000164597.13	7	107563956	107563957	0.0967	rs2712201	-3.07	rs7794915	-0.003242	-3.29	3.06	372	372	susie	0.042	0.0029	-1.87052	0.061411	Cerebellum	1	0.589931
ENSG00000137558.7	8	74824536	74824537	0.2873	rs13439506	-2.83	rs12541981	0.086131	4.18	-2.0672	374	374	susie	0.099	0.00012	-1.87	0.061503	ACC	1	0.590079
ENSG00000169884.13	12	48971762	48971763	0.271	rs7488783	-3.45	rs4760663	0.30654	-6.73	1.17585	329	329	susie	0.31	1.7e-12	-1.86978	0.06151	ACC	1	0.590079
ENSG00000214013.9	15	42273232	42273233	0.1794	rs663454	-3.04	rs34359922	0.111018	-4.64	-1.8694	422	1	top1	0.11	1.2e-05	1.8694	0.06157	Cerebellar.Hemisphere	1	0.590079
ENSG00000173917.10	17	48544988	48544989	0.2331	rs937301	3.52	rs4793598	0.114225	-5.36	1.5814	408	25	enet	0.2	2.7e-09	-1.8688	0.0616	Cerebellar.Hemisphere	1	0.590079
ENSG00000095397.13	9	114505449	114505450	0.1938	rs17237046	3.23	rs1249726	-0.00136	-4.1	0.0621	670	32	enet	0.07	0.00047	-1.8694	0.0616	Frontal.Cortex	1	0.590079
ENSG00000124562.9	6	34757405	34757406	0.534	rs9348964	-4.37	rs11759151	0.43006	-9.07	1.7955	351	351	susie	0.45	6.8e-25	-1.8692	0.0616	Nucleus.Accumbens	1	0.590079
ENSG00000213760.10	6	31546847	31546848	0.221	rs3131382	3.44	rs2239705	0.09983	4.6	1.8692	279	1	top1	0.1	8.7e-06	1.8692	0.0616	Nucleus.Accumbens	1	0.590079
ENSG00000119913.4	10	112283734	112283735	0.408	rs11195918	3.97	rs11195846	0.291465	6.7	-1.8318	453	10	lasso	0.29	2.5e-13	-1.8695	0.0616	Putamen	1	0.590079
ENSG00000235381.1	6	155256458	155256459	0.248	rs956096	6.09	rs2274824	0.078022	-4.78	-0.2522	506	506	susie	0.083	0.00019	1.869	0.0616	Putamen	1	0.590079
ENSG00000235381.1	6	155256458	155256459	0.447	rs956096	6.09	rs3011895	0.244594	6.74	2.3095	510	8	lasso	0.26	8.8e-13	1.8688	0.06165	Caudate	1	0.590374
ENSG00000171574.17	19	58401503	58401504	0.1231	rs260474	2.76	rs12980907	0.112794	-8.45	-1.72	311	13	lasso	0.12	2.6e-17	1.8686	0.061674	Blood	1	0.5904
ENSG00000111728.10	12	22437040	22437041	0.6065	rs2418082	-3.09	rs12810263	0.017397	4.15	0.0361	406	67	enet	0.2	8e-11	1.86848	0.061696	Cerebellum	1	0.5904
ENSG00000120440.13	6	167325085	167325086	0.167	rs11759295	3.47	rs1212550	0.01167	3.95	0.9789	415	22	enet	0.089	8.7e-05	1.8683	0.061724	Cerebellar.Hemisphere	1	0.5904
ENSG00000145428.14	4	153760234	153760235	0.275	rs10021898	-3.5	rs4696491	0.124862	-4.64	1.86241	423	2	lasso	0.13	3.4e-06	-1.8682	0.06173	Hypothalamus	1	0.5904
ENSG00000148300.11	9	133418095	133418096	0.2911	rs2428099	3.12	rs10901263	0.046	-3.87	1.5107	576	15	lasso	0.076	0.00028	-1.8677	0.0618	Hypothalamus	1	0.590625
ENSG00000273680.1	12	29333382	29333383	0.1909	rs16933519	3.41	rs996498	0.038169	-4.12	-1.86788	593	1	top1	0.038	0.0048	1.8679	0.0618	Nucleus.Accumbens	1	0.590625
ENSG00000160862.12	7	99976156	99976157	0.2782	rs2572023	-2.95	rs6963345	0.105196	-4.66	1.97183	268	35	enet	0.15	5e-07	-1.8676	0.06182	Frontal.Cortex	1	0.590625
ENSG00000138767.12	4	77819614	77819615	0.232	rs13119684	2.38	rs11930846	0.103736	-5.4	2.00842	434	10	lasso	0.14	8.9e-08	-1.86743	0.061841	Nucleus.Accumbens	1	0.590625
ENSG00000214725.8	16	29863833	29863834	0.3018	rs6565169	-3.78	rs889695	0.209843	-5.13	-1.6765	159	11	enet	0.22	5.5e-08	1.8674	0.06185	Amygdala	1	0.590625
ENSG00000270605.1	1	28241452	28241453	0.7768	rs313153	2.96	rs2938867	0.665701	-11.19	1.78156	256	20	lasso	0.67	2.7e-47	-1.86677	0.0619	Cerebellum	1	0.590918
ENSG00000258789.1	14	88551596	88551597	0.167	rs4904467	-2.28	rs1287825	0.02866	4.13	-1.8512	447	10	enet	0.051	0.0026	-1.8665	0.061973	Frontal.Cortex	1	0.591319
ENSG00000167196.13	15	75903858	75903859	0.0513	rs34611707	2.89	rs34608804	0.01539	4.11	2.7667	288	26	enet	0.043	4.5e-07	1.8664	0.061985	Blood	1	0.591319
ENSG00000224790.2	21	36968553	36968554	0.7847	rs2277784	2.78	rs762376	0.58682	-10.53	-1.7115	463	10	enet	0.59	2.3e-38	1.86614	0.062	Cerebellum	1	0.591319
ENSG00000260776.5	15	77926845	77926846	0.7187	rs11639191	-3.54	rs7175950	0.539264	9.94	1.8114	430	430	susie	0.56	1e-34	1.8661	0.06203	Cortex	1	0.591421
ENSG00000090263.15	7	141015227	141015228	0.171	rs1108250	-2.9	rs13438609	0.107971	-4.58	-1.86585	396	1	top1	0.11	3.3e-06	1.86585	0.06206	Cortex	1	0.591523
ENSG00000078043.15	18	46920147	46920148	0.1052	rs17707448	-3.17	rs8086549	0.05585	4.45	-1.222	488	488	susie	0.064	0.00027	-1.8657	0.062082	Cerebellum	1	0.591535
ENSG00000133789.14	11	9664076	9664077	0.2633	rs10500708	3.65	rs10500711	0.02199	3.76	0.1639	353	353	susie	0.072	0.00048	1.8658	0.0621	Putamen	1	0.591535
ENSG00000163161.12	2	127294175	127294176	0.4695	rs17599575	4.49	rs7585314	0.139827	-6.03	1.5404	456	24	enet	0.17	7.6e-08	-1.8654	0.06213	Putamen	1	0.591637
ENSG00000123739.10	4	109730076	109730077	0.0712	rs6825106	3.99	rs5030539	0.0429	-5.67	-1.86433	395	1	top1	0.043	4.7e-07	1.86433	0.06228	Blood	1	0.592578
ENSG00000103550.13	16	19717693	19717694	0.1691	rs17222822	-3.08	rs950928	0.178096	10.28	-1.87585	445	445	susie	0.19	8.3e-27	-1.86423	0.06229	Blood	1	0.592578
ENSG00000169884.13	12	48971762	48971763	0.4483	rs7488783	-3.45	rs10875886	0.237373	-6.79	2.02224	330	9	lasso	0.3	4.4e-14	-1.86378	0.06235	Frontal.Cortex	1	0.592578
ENSG00000186510.11	1	16018874	16018875	0.2198	rs12064256	-3.94	rs1889785	0.093392	-4.87	-1.86377	385	1	top1	0.093	5.9e-05	1.86377	0.062353	Frontal.Cortex	1	0.592578
ENSG00000237840.6	10	45727198	45727199	0.1418	rs4949005	-1.95	rs1487562	0.012482	-3.46	1	221	3	lasso	0.057	0.0058	-1.86368	0.062367	Spine	1	0.592578
ENSG00000180245.4	4	109827993	109827994	0.155	rs6825106	3.99	rs7679048	0.03871	-3.98	-1.86364	397	1	top1	0.039	0.018	1.8636	0.06237	Amygdala	1	0.592578
ENSG00000135973.2	2	105241742	105241743	0.3479	rs6715082	4.28	rs874773	0.004085	-3.86	-0.60784	547	47	enet	0.096	4.8e-05	1.86352	0.06239	Cerebellar.Hemisphere	1	0.592578
ENSG00000131849.11	19	58440221	58440222	0.2548	rs260474	2.76	rs4801583	0.260992	-12.12	-0.26638	299	299	susie	0.27	1.2e-39	1.8633	0.06242	Blood	1	0.592578
ENSG00000148842.17	10	102918292	102918293	0.2032	rs7085104	-4.27	rs2296569	0.073208	-4.39	0.0769	342	19	enet	0.11	6.2e-06	-1.8631	0.062444	Caudate	1	0.592578
ENSG00000198912.10	1	3900284	3900285	0.4228	rs6413780	3.44	rs7367066	0.223625	-6.1	-1.80722	584	584	susie	0.24	1.1e-10	1.86311	0.06245	Putamen	1	0.592578
ENSG00000246982.6	6	36197204	36197205	0.572	rs16884650	-2.78	rs6906612	0.0955	4.59	-0.7094	404	404	susie	0.19	3.4e-06	-1.8629	0.062483	Substantia.Nigra	1	0.592578
ENSG00000142794.18	1	21440127	21440128	0.7212	rs6700718	5.2	rs4654947	0.505	17.28	-1.42553	382	19	enet	0.67	1.1e-134	-1.86281	0.06249	Blood	1	0.592578
ENSG00000134897.13	13	102799048	102799049	0.1974	rs7995465	-3.17	rs9557936	0.07282	4.77	-1.964	679	3	lasso	0.081	5.5e-05	-1.8629	0.0625	Cortex	1	0.592578
ENSG00000175787.16	9	94259310	94259311	0.3219	rs2398893	-3.93	rs9696843	0.103756	4.75	1.8629	425	1	top1	0.1	2.3e-05	1.8629	0.0625	Frontal.Cortex	1	0.592578
ENSG00000259005.1	14	74474863	74474864	0.2379	rs740526	-2.88	rs4903231	0.0846	-3.85	-1	365	35	enet	0.099	0.00036	1.8624	0.06254	Spine	1	0.592624
ENSG00000168743.12	4	105894774	105894775	0.1252	rs11933466	2.54	rs2544425	-0.006106	3.28	2.24197	393	393	susie	0.012	0.096	1.86238	0.06255	Putamen	1	0.592624
ENSG00000276790.1	17	47280046	47280047	0.1357	rs199501	-3.99	rs35161461	0.058994	4.5	1.68743	330	330	susie	0.07	0.00014	1.8621	0.0626	Cerebellum	1	0.592624
ENSG00000214135.8	3	197627905	197627906	0.3356	rs338220	2.52	rs9917735	0.07047	4.9	-1.64865	370	370	susie	0.098	4.8e-05	-1.86175	0.0626	Putamen	1	0.592624
ENSG00000122986.13	12	110704949	110704950	0.0409	rs4766428	-2.51	rs6606683	0.0199	-4.74	1.91486	208	208	susie	0.02	0.00046	-1.862	0.062603	Blood	1	0.592624
ENSG00000122335.13	6	158168269	158168270	0.363	rs3003561	-2.82	rs13340445	0.06706	4.3	-0.6692	530	56	enet	0.16	1.1e-07	-1.8619	0.062621	Cerebellar.Hemisphere	1	0.592624
ENSG00000144567.10	2	219176331	219176332	0.3852	rs1039897	-4.17	rs13029742	0.244642	-6.92	-2.18182	368	23	enet	0.28	9.4e-13	1.86121	0.06271	Cerebellar.Hemisphere	1	0.593282
ENSG00000164543.5	7	43582757	43582758	0.2536	rs2024269	-3.27	rs15866	0.144272	5.54	-1.86	434	1	top1	0.14	4.6e-08	-1.86083	0.062768	Cerebellum	1	0.5934
ENSG00000108559.11	17	5419639	5419640	0.1748	rs2439938	-2.68	rs12449298	0.08451	-4.19	-1.8605	525	1	top1	0.085	0.00078	1.86047	0.0628	Amygdala	1	0.5934
ENSG00000281106.2	13	51845174	51845175	0.0961	rs7991237	2.32	rs9526812	0.03238	-4.38	1.4359	352	352	susie	0.059	0.00054	-1.8608	0.0628	Cortex	1	0.5934
ENSG00000273044.1	22	35526931	35526932	0.295	rs28408891	3.78	rs1883299	0.01136	-3.56	1.4291	483	483	susie	0.034	0.013	-1.8604	0.0628	Putamen	1	0.5934
ENSG00000280255.1	7	26538377	26538378	0.9349	rs4722567	3.23	rs1013688	0.636354	-10.93	-1.86	452	1	top1	0.64	6.2e-43	1.85996	0.062891	Cerebellum	1	0.593706
ENSG00000056972.18	6	111606277	111606278	0.1213	rs706915	3.46	rs1061388	0.044314	-3.79	1.8596	437	1	top1	0.044	0.0026	-1.8596	0.0629	Nucleus.Accumbens	1	0.593706
ENSG00000148296.6	9	133336397	133336398	0.79	rs2428099	3.12	rs2491	0.216564	5.18	-0.549	581	24	lasso	0.36	2.7e-11	-1.8602	0.0629	Substantia.Nigra	1	0.593706
ENSG00000273374.1	3	99806057	99806058	0.0988	rs704570	-2.93	rs6440938	0.0648	4.39	-1.85986	416	1	top1	0.065	0.00076	-1.85986	0.06291	Cerebellar.Hemisphere	1	0.593706
ENSG00000113068.9	5	140303120	140303121	0.178	rs4913073	2.8	rs270166	0.00134	-3.05	-1.5116	306	306	susie	0.075	0.0033	-1.8591	0.063018	Substantia.Nigra	1	0.594542
ENSG00000065600.12	1	212414900	212414901	0.2356	rs12401671	3.88	rs1539206	0.0747	4.27	1.3189	466	28	enet	0.09	8.2e-05	1.85885	0.06305	Hypothalamus	1	0.59466
ENSG00000250535.1	6	32013269	32013270	0.5087	rs3131382	3.35	rs17201431	0.21009	6.19	1.8167	186	39	enet	0.33	1.5e-15	1.8586	0.06308	Cerebellar.Hemisphere	1	0.59476
ENSG00000126217.20	13	112894377	112894378	0.3058	rs7993232	2.54	rs7337434	0.065389	5.05	2.14	442	442	susie	0.082	0.00017	1.85864	0.0631	Hypothalamus	1	0.594765
ENSG00000267309.1	19	36489902	36489903	0.1429	rs1726703	-2.82	rs2967465	0.060624	-4.48	1.29508	312	312	susie	0.084	4.1e-05	-1.8577	0.06321	Cortex	1	0.595618
ENSG00000177868.11	1	42816803	42816804	0.5253	rs1691310	3.37	rs2816602	0.382443	7.84	-1.8571	430	1	top1	0.38	3.7e-18	-1.85714	0.0633	Cerebellar.Hemisphere	1	0.596283
ENSG00000268912.1	19	58431147	58431148	0.419	rs260474	2.76	rs3764535	0.217334	-6.14	-1.9512	301	301	susie	0.24	7e-11	1.8564	0.06339	Cerebellar.Hemisphere	1	0.596674
ENSG00000182118.7	1	231040245	231040246	0.511	rs2071406	2.66	rs4658875	0.193	5.76	1.92857	599	599	susie	0.19	9.5e-09	1.85604	0.0634	Hippocampus	1	0.596674
ENSG00000148290.9	9	133356675	133356676	0.7236	rs2428099	3.12	rs3124768	0.26406	-7.61	1.0653	575	575	susie	0.52	6.8e-31	-1.85642	0.0634	Nucleus.Accumbens	1	0.596674
ENSG00000108001.13	10	129963840	129963841	0.2713	rs4750780	3.04	rs7908271	0.019776	-4.37	0.394	595	25	enet	0.17	4.8e-08	-1.856	0.06345	Cerebellar.Hemisphere	1	0.596871
ENSG00000082258.12	2	134918234	134918235	0.3596	rs1942052	-2.49	rs3769028	0.172794	5.68	-1.63355	361	15	enet	0.2	3e-09	-1.85596	0.06346	Cerebellar.Hemisphere	1	0.596871
ENSG00000100596.6	14	77616772	77616773	0.167	rs17105672	-4.14	rs11629330	0.041783	-6.23	-1.825	612	30	enet	0.068	2.2e-10	1.8556	0.06351	Blood	1	0.596885
ENSG00000170074.19	5	177783397	177783398	0.436	rs6890425	-3.08	rs28375402	0.147975	-4.98	1.3256	296	33	enet	0.19	6e-07	-1.8556	0.06351	Spine	1	0.596885
ENSG00000244731.7	6	31982023	31982024	0.2546	rs3131382	3.388	rs1150753	0.242	-11.68	-1.3418	222	222	susie	0.27	4.3e-40	1.8555	0.06352	Blood	1	0.596885
ENSG00000115602.16	2	102311501	102311502	0.6488	rs2732851	-2.33	rs974389	0.512298	-8.9	-1.766	570	570	susie	0.54	9.4e-28	1.8554	0.06354	Putamen	1	0.59689
ENSG00000138303.17	10	72217133	72217134	0.1965	rs7342140	2.77	rs3780944	0.096459	7.49	-2.48601	424	424	susie	0.11	6.2e-16	-1.85467	0.0636	Blood	1	0.596904
ENSG00000047849.21	3	48089271	48089272	0.1297	rs5016899	-3.03	rs11706549	0.007191	3.89	-0.7722	199	39	enet	0.027	0.018	-1.855	0.0636	Caudate	1	0.596904
ENSG00000185561.9	17	1710437	1710438	0.2603	rs11651877	-3.1	rs8074026	0.071296	4.17	1.85468	434	1	top1	0.071	0.00015	1.8547	0.0636	Cortex	1	0.596904
ENSG00000136279.20	7	44044639	44044640	0.0462	rs2240516	2.59	rs28745596	0.01948	-4.18	-0.1389	340	11	enet	0.036	4.2e-06	1.8543	0.0637	Blood	1	0.597476
ENSG00000148290.9	9	133356675	133356676	0.7153	rs2428099	3.12	rs3118667	0.18384	6.09	-0.3488	573	45	enet	0.36	2.4e-16	-1.8541	0.0637	Hippocampus	1	0.597476
ENSG00000139428.11	12	109573873	109573874	0.1598	rs7955608	4.42	rs7956194	0.096094	-4.46	-1.85366	439	1	top1	0.096	4.6e-05	1.85366	0.06379	Frontal.Cortex	1	0.598072
ENSG00000235241.1	1	16889094	16889095	0.4497	rs12064256	-3.94	rs6691985	0.154214	5.52	0.7562	339	31	enet	0.18	2.5e-09	1.8531	0.06387	Nucleus.Accumbens	1	0.598072
ENSG00000187553.8	10	93060807	93060808	0.383	rs2497339	4.07	rs12256889	0.244	-7.21	-1.17401	522	13	lasso	0.3	5.1e-14	1.85292	0.0639	Frontal.Cortex	1	0.598072
ENSG00000108433.16	17	46923074	46923075	0.1392	rs199457	-5.32	rs17676978	-0.003105	-2.94	0.26154	287	287	susie	0.012	0.075	1.8529	0.0639	Nucleus.Accumbens	1	0.598072
ENSG00000066557.5	1	70205619	70205620	0.1534	rs269273	-3.92	rs3767214	-0.003002	-2.77	0.2	415	415	susie	0.019	0.048	1.85286	0.0639	Putamen	1	0.598072
ENSG00000280255.1	7	26538377	26538378	0.476	rs4722567	3.23	rs1013688	0.252187	-5.16	-1.8531	454	1	top1	0.25	6.1e-08	1.8531	0.0639	Substantia.Nigra	1	0.598072
ENSG00000176903.4	14	73714371	73714372	0.212	rs10129550	-2.75	rs42922	0.090523	5.02	-2.0931	402	6	lasso	0.1	2.4e-05	-1.8529	0.063902	Hypothalamus	1	0.598072
ENSG00000140382.14	15	77420411	77420412	0.0997	rs4076999	3.44	rs11639314	0.002425	-3.69	1.0995	326	326	susie	0.034	0.012	-1.8528	0.06392	Cerebellar.Hemisphere	1	0.598072
ENSG00000135778.11	1	232950604	232950605	0.4757	rs16857696	-3.77	rs12744791	0.397525	8.04	1.85246	582	1	top1	0.4	5.4e-19	1.85246	0.06396	Frontal.Cortex	1	0.598264
ENSG00000120860.10	12	102062148	102062149	0.3279	rs10507144	3.98	rs6222	0.11231	-5.02	0.4329	440	14	lasso	0.17	3.4e-08	-1.8512	0.0641	Hypothalamus	1	0.599207
ENSG00000154898.15	17	20321163	20321164	0.3651	rs10491107	2.9	rs10459970	0.210424	6.23	-1.9833	175	175	susie	0.22	6.5e-10	-1.8512	0.0641	Putamen	1	0.599207
ENSG00000161551.14	19	51887975	51887976	0.3927	rs4507016	-3.32	rs1056294	0.123579	-5.32	-1.2667	614	614	susie	0.14	3.8e-07	1.85117	0.06414	Caudate	1	0.599398
ENSG00000115604.10	2	102355928	102355929	0.5739	rs2732851	-2.33	rs974389	0.48299	-9.43	-1.76463	566	35	enet	0.48	4.4e-28	1.85038	0.064258	Cortex	1	0.599819
ENSG00000112041.12	6	35512937	35512938	0.275	rs9348964	-4.37	rs9688674	0.206506	6.03	-2.3784	422	422	susie	0.27	1.1e-13	-1.8503	0.06427	Caudate	1	0.599819
ENSG00000145241.10	4	67545605	67545606	0.1725	rs7699834	3.5	rs4475192	0.14	5.06	-1.92018	407	407	susie	0.14	2.7e-07	-1.85019	0.06429	Caudate	1	0.599819
ENSG00000100162.14	22	41947163	41947164	0.107	rs9619974	3.39	rs5996091	0.15594	5.17	-1.85	343	1	top1	0.16	2.6e-07	-1.85	0.0643	Putamen	1	0.599819
ENSG00000160963.13	7	101362819	101362820	0.8791	rs17162518	3.6	rs10228118	0.63522	-9.99	1.85	384	1	top1	0.64	5.5e-36	-1.85	0.06431	Cerebellar.Hemisphere	1	0.599819
ENSG00000155755.18	2	201643569	201643570	0.1354	rs7558911	3.19	rs6711866	0.07286	6.51	-1.85	441	441	susie	0.073	5e-11	-1.84993	0.064324	Blood	1	0.599819
ENSG00000100393.12	22	41091785	41091786	0.115	rs9619974	3.39	rs13053242	0.083339	4.91	-1.3104	274	5	lasso	0.099	6.8e-06	-1.8496	0.06436	Cerebellum	1	0.599819
ENSG00000143199.17	1	167914214	167914215	0.339	rs12096911	-2.89	rs11581009	0.178	6.36	2.34783	536	22	lasso	0.18	1.5e-09	1.8496	0.06437	Cortex	1	0.599819
ENSG00000156603.15	11	57712322	57712323	0.247	rs11570196	3.81	rs530094	-0.00217	3.42	1.8434	385	385	susie	0.012	0.13	1.8497	0.0644	Spine	1	0.599819
ENSG00000272462.2	6	25992661	25992662	0.39	rs198834	3.57	rs12192649	0.14	-5.05	1.6122	686	8	lasso	0.21	8.9e-07	-1.8493	0.064417	Substantia.Nigra	1	0.599819
ENSG00000125844.15	20	17682294	17682295	0.1174	rs6080929	-3.39	rs2236250	0.0327	6.39	1.479	622	622	susie	0.098	2.3e-14	1.84924	0.06442	Blood	1	0.599819
ENSG00000259548.1	15	79833553	79833554	0.6013	rs17211644	-3.13	rs7166109	0.41515	9.01	-1.84444	563	11	lasso	0.42	2.8e-24	-1.84915	0.06444	Cerebellum	1	0.599819
ENSG00000083812.11	19	58467044	58467045	0.0989	rs260474	2.76	rs11669127	0.020312	3.95	-1.8123	288	3	lasso	0.03	0.011	-1.8491	0.06444	Nucleus.Accumbens	1	0.599819
ENSG00000280255.1	7	26538377	26538378	0.405	rs4722567	3.23	rs1013688	0.396	-6.79	-1.84882	451	1	top1	0.4	3e-14	1.8488	0.06448	Spine	1	0.600009
ENSG00000115085.13	2	97713559	97713560	0.269	rs13008613	2.62	rs1470625	0.029941	3.97	-0.1097	166	12	enet	0.076	0.00034	1.8487	0.0645	Putamen	1	0.600013
ENSG00000187048.12	1	46941483	46941484	0.2706	rs17102950	2.72	rs6679068	0.03389	4.61	-1.15191	360	31	enet	0.084	0.00016	-1.84823	0.06457	Putamen	1	0.600434
ENSG00000027001.9	13	23889418	23889419	0.523	rs2793484	2.96	rs11551114	0.13238	5.06	-2.0656	761	761	susie	0.17	2.8e-07	-1.8478	0.0646	ACC	1	0.600434
ENSG00000256633.1	11	72584728	72584729	0.1285	rs458437	-3.39	rs1135029	0.04867	5.84	-1.8158	326	24	enet	0.059	3.5e-09	-1.84701	0.0647	Blood	1	0.600434
ENSG00000262165.2	17	4807012	4807013	0.4371	rs12944289	3.39	rs11654690	0.358591	-7.62	-2.3382	436	6	lasso	0.4	6.9e-19	1.847	0.0647	Cerebellar.Hemisphere	1	0.600434
ENSG00000278730.1	17	68127329	68127330	0.3236	rs3815357	2.94	rs12600551	0.06615	-4.88	1.8472	320	1	top1	0.066	0.00067	-1.8472	0.0647	Frontal.Cortex	1	0.600434
ENSG00000270638.1	6	145735855	145735856	0.1013	rs12199362	-3.85	rs951143	0.017485	4.31	-3.275	299	299	susie	0.042	0.0032	-1.8476	0.0647	Nucleus.Accumbens	1	0.600434
ENSG00000246982.6	6	36197204	36197205	0.4518	rs16884650	-2.78	rs2007683	0.083757	5.94	-1.6948	407	407	susie	0.32	2.3e-17	-1.84729	0.064705	Cerebellum	1	0.600434
ENSG00000105499.13	19	48110816	48110817	0.3483	rs8100222	-2.98	rs380359	0.0505	4.29	-2.1167	512	6	lasso	0.18	2e-08	-1.8471	0.06473	Hypothalamus	1	0.600434
ENSG00000261351.2	15	66490133	66490134	0.0664	rs7182853	-3.64	rs16949793	0.047472	-5.34	1.8467	560	1	top1	0.047	1.2e-07	-1.8467	0.064788	Blood	1	0.600434
ENSG00000178295.14	2	17753857	17753858	0.2951	rs7559574	-3	rs2433295	0.108326	5.35	-1.43902	482	16	lasso	0.17	3.6e-09	-1.84672	0.06479	Nucleus.Accumbens	1	0.600434
ENSG00000166529.14	7	100049773	100049774	0.3068	rs2572023	-2.95	rs3736591	0.161223	5.72	-0.80488	270	19	enet	0.2	1e-10	-1.8467	0.06479	Nucleus.Accumbens	1	0.600434
ENSG00000214135.8	3	197627905	197627906	0.2583	rs338220	2.59	rs9917735	0.097832	4.56	-1.6486	367	367	susie	0.11	1.3e-05	-1.84678	0.0648	Hippocampus	1	0.600434
ENSG00000115365.11	2	210477651	210477652	0.1859	rs10515951	3.46	rs2287420	0.04683	4.75	-1.78377	348	348	susie	0.096	1.2e-05	-1.84662	0.064802	Cortex	1	0.600434
ENSG00000231852.6	6	32038264	32038265	0.2037	rs3131382	3.325	rs1150753	0.116	8.1	-1.3418	189	20	enet	0.15	3.8e-21	-1.8465	0.06482	Blood	1	0.600434
ENSG00000065600.12	1	212414900	212414901	0.1185	rs12401671	3.84	rs351393	0.033248	-3.88	-1.84628	467	1	top1	0.033	0.008	1.84628	0.06485	Nucleus.Accumbens	1	0.60053
ENSG00000122863.5	10	71964364	71964365	0.1874	rs4747163	3.88	rs7085958	0.13165	4.84	-1.846	552	1	top1	0.13	6e-07	-1.846	0.064894	Caudate	1	0.600755
ENSG00000170209.4	11	113387790	113387791	0.2702	rs2514218	3.58	rs10891549	0.155363	-9.56	-1.3171	512	512	susie	0.21	4.1e-31	1.84517	0.065	Blood	1	0.601555
ENSG00000129451.11	19	51020174	51020175	0.748	rs1566577	3.16	rs6509512	0.286019	7.58	1.4637	588	20	lasso	0.35	2.8e-16	1.8449	0.065053	Cerebellar.Hemisphere	1	0.60157
ENSG00000113318.9	5	80655151	80655152	0.1802	rs7712332	3.26	rs836817	0.031102	4.9	-2.60543	478	21	enet	0.056	0.00076	-1.84482	0.06506	Cortex	1	0.60157
ENSG00000197978.9	15	82430019	82430020	0.2869	rs6603031	-3.16	rs11630197	0.242201	-5.84	-1.8444	325	1	top1	0.24	8.1e-10	1.8444	0.0651	ACC	1	0.60157
ENSG00000083807.9	19	58512064	58512065	0.3063	rs260474	2.76	rs12980907	0.08573	4.57	-1.72	250	33	enet	0.11	0.00015	-1.8445	0.0651	Amygdala	1	0.60157
ENSG00000095209.11	9	105694543	105694544	0.0702	rs10116405	-3.37	rs7039618	0.068998	6.56	1.8445	390	1	top1	0.069	1.8e-10	1.84445	0.0651	Blood	1	0.60157
ENSG00000100162.14	22	41947163	41947164	0.224	rs9619974	3.39	rs5996091	0.21709	5.83	-1.8437	346	1	top1	0.22	1.1e-09	-1.8437	0.0652	Hippocampus	1	0.602313
ENSG00000126698.10	1	28233024	28233025	0.1486	rs313153	2.96	rs2938867	0.08	-4.34	1.7503	251	251	susie	0.1	2.8e-05	-1.8437	0.06523	Hypothalamus	1	0.602408
ENSG00000186017.14	19	36489647	36489648	0.064	rs1726703	-2.82	rs2891868	0.060366	-5.91	-1.8433	313	1	top1	0.06	2.4e-09	1.8433	0.065286	Blood	1	0.602456
ENSG00000138764.14	4	77157150	77157151	0.2346	rs344125	-3.12	rs4150106	0.205	5.9	-1.84322	534	1	top1	0.2	1.6e-09	-1.84322	0.0653	Cerebellar.Hemisphere	1	0.602456
ENSG00000196357.11	19	36246256	36246257	0.3154	rs6510512	3.01	rs2070132	0.206351	-6.3	-1.8802	322	2	lasso	0.22	1.9e-11	1.8426	0.06539	Cortex	1	0.602456
ENSG00000196968.10	10	73772862	73772863	0.2352	rs35062653	3.61	rs7076525	0.07797	-4.86	-1.8425	239	1	top1	0.078	6.2e-05	1.8425	0.0654	Cerebellum	1	0.602456
ENSG00000130803.14	19	9140379	9140380	0.26	rs11671851	3.63	rs17002039	0.03354	3.68	1.214	419	419	susie	0.056	0.0016	1.8424	0.065417	Cerebellar.Hemisphere	1	0.602456
ENSG00000065600.12	1	212414900	212414901	0.3024	rs12401671	3.88	rs351393	0.271834	-6.57	-1.84228	466	1	top1	0.27	2.9e-12	1.84228	0.06543	Putamen	1	0.602456
ENSG00000065600.12	1	212414900	212414901	0.301	rs12401671	3.88	rs351393	0.16641	-4.29	-1.84228	466	1	top1	0.17	1.5e-05	1.84228	0.06543	Substantia.Nigra	1	0.602456
ENSG00000162971.10	2	199948471	199948472	0.1534	rs13001540	2.89	rs166849	0.13708	-5.88	1.9299	358	358	susie	0.15	4.2e-08	-1.8422	0.06545	Cerebellum	1	0.602456
ENSG00000090273.13	1	26902281	26902282	0.2948	rs12129251	-2.88	rs35308549	0.188	5.12	1.84211	254	1	top1	0.19	9e-08	1.84211	0.06546	ACC	1	0.602456
ENSG00000123179.13	13	49691474	49691475	0.5055	rs1535468	3.14	rs1535544	0.212536	-11.65	-1.8582	398	25	enet	0.38	2.1e-60	1.8421	0.0655	Blood	1	0.602456
ENSG00000125166.12	16	58734356	58734357	0.1481	rs13333770	-2.3	rs11076272	-0.002299	-3.85	-1.6275	456	456	susie	0.0063	0.14	1.84184	0.0655	Cortex	1	0.602456
ENSG00000260776.5	15	77926845	77926846	0.749	rs11639191	-3.54	rs7175950	0.39071	7.15	1.8114	426	426	susie	0.42	2.2e-15	1.84182	0.0655	Spine	1	0.602456
ENSG00000143199.17	1	167914214	167914215	0.4307	rs12096911	-2.89	rs202252	0.159061	5.5	1.8806	532	532	susie	0.18	2.3e-08	1.84164	0.065528	Frontal.Cortex	1	0.602456
ENSG00000197978.9	15	82430019	82430020	0.2611	rs6603031	-3.16	rs11630197	0.240436	-6.8	-1.8444	325	325	susie	0.25	3.2e-13	1.8416	0.06553	Cortex	1	0.602456
ENSG00000082258.12	2	134918234	134918235	0.2027	rs1942052	-2.49	rs3769028	0.1234	5.35	-1.61464	362	362	susie	0.15	6e-08	-1.8415	0.065548	Cortex	1	0.602456
ENSG00000249908.2	5	768929	768930	0.2784	rs6898632	2.353	rs7728035	0.04765	4.07	1.68414	352	352	susie	0.087	0.00011	1.84137	0.06557	Cerebellar.Hemisphere	1	0.602456
ENSG00000245711.2	5	36221054	36221055	0.2112	rs4130679	3.561	rs4541684	0.05261	-4.08	1.40407	531	6	lasso	0.067	0.00062	-1.8414	0.06557	Frontal.Cortex	1	0.602456
ENSG00000171497.4	4	158723395	158723396	0.5174	rs12504074	3.08	rs16999138	0.178	-5.56	-1.59996	265	265	susie	0.24	2.7e-11	1.84081	0.06565	Cerebellar.Hemisphere	1	0.60301
ENSG00000204267.13	6	32838779	32838780	0.373	rs11967235	2.67	rs3763354	0.13986	-6.16	1.4704	272	272	susie	0.27	3.5e-14	-1.8402	0.06573	Nucleus.Accumbens	1	0.603564
ENSG00000135315.11	6	84227634	84227635	0.1496	rs9449827	2.9	rs2497128	0.028322	4.32	1.9186	384	384	susie	0.06	0.0005	1.84	0.0658	Nucleus.Accumbens	1	0.604025
ENSG00000113319.12	5	80960671	80960672	0.222	rs371813	-3.279	rs10063615	0.12669	-4.91	1.83952	472	1	top1	0.13	2.8e-06	-1.83952	0.06584	Cerebellar.Hemisphere	1	0.604211
ENSG00000109758.8	4	3441886	3441887	0.253	rs3095073	-3.24	rs2073286	0.030634	-4.22	2.16052	358	22	enet	0.038	0.0087	-1.8392	0.06589	Hypothalamus	1	0.604218
ENSG00000137513.9	11	78574873	78574874	0.265	rs10793321	-3.42	rs4945300	0.25378	-5.82	-1.7789	453	453	susie	0.27	1.1e-09	1.8393	0.0659	Amygdala	1	0.604218
ENSG00000090273.13	1	26902281	26902282	0.1884	rs12129251	-2.88	rs11555809	0.081733	4.45	1.461	254	13	lasso	0.15	4.2e-07	1.8393	0.0659	Cerebellar.Hemisphere	1	0.604218
ENSG00000130770.17	1	28236108	28236109	0.1391	rs313153	2.96	rs3767306	0.103	-7.95	1.83871	254	1	top1	0.1	4.2e-15	-1.83871	0.06596	Blood	1	0.604411
ENSG00000221947.7	8	70669364	70669365	0.4763	rs10112627	-3.53	rs12675271	0.42665	-8.87	-1.8049	309	309	susie	0.45	4.4e-24	1.8385	0.06599	Caudate	1	0.604411
ENSG00000186510.11	1	16018874	16018875	0.5612	rs12064256	-3.94	rs1056207	0.241728	-6.32	-1.8387	385	1	top1	0.24	3.7e-11	1.83871	0.066	Cerebellar.Hemisphere	1	0.604411
ENSG00000229694.6	9	91119061	91119062	0.1318	rs10991895	3.35	rs10732402	0.124092	5.16	1.8387	549	1	top1	0.12	6e-07	1.8387	0.066	Cortex	1	0.604411
ENSG00000176681.14	17	46292732	46292733	0.8423	rs17689918	-5.69	rs35732828	0.161189	6.01	2.75	77	36	enet	0.54	1e-27	-1.8377	0.0661	Putamen	1	0.604783
ENSG00000173193.13	3	122680617	122680618	0.2312	rs4677965	-3.25	rs16833512	0.12733	-8.96	1.35268	547	29	enet	0.17	3.6e-24	-1.8376	0.06613	Blood	1	0.604783
ENSG00000198535.5	15	62066976	62066977	0.1193	rs17238266	2.83	rs10519157	0.02118	4.05	1.4914	536	28	enet	0.054	0.00097	1.8376	0.06613	Nucleus.Accumbens	1	0.604783
ENSG00000246777.1	16	66751798	66751799	0.268	rs4247350	3.43	rs3730403	-0.00735	-3.4	-0.687	365	365	susie	0.074	0.0035	1.8374	0.06614	Substantia.Nigra	1	0.604783
ENSG00000156973.13	2	231786271	231786272	0.0484	rs3116217	2.81	rs17271824	0.016548	-4.76	-1.93878	349	349	susie	0.033	8.7e-06	1.83747	0.066141	Blood	1	0.604783
ENSG00000143155.12	1	168178932	168178933	0.088	rs7538795	2.79	rs7552213	0.0683	-6.27	-2.53845	464	6	enet	0.081	4.9e-12	1.83732	0.06616	Blood	1	0.604783
ENSG00000272192.1	8	65842751	65842752	0.1999	rs7014758	3.91	rs4355757	0.08904	4.32	1.8372	356	1	top1	0.089	0.00011	1.8372	0.066179	Putamen	1	0.604783
ENSG00000145214.13	4	986894	986895	0.23	rs4505759	-3.11	rs2290402	0.14345	4.5	1.83607	398	1	top1	0.14	3.5e-06	1.8361	0.0663	ACC	1	0.60483
ENSG00000185963.13	9	92764811	92764812	0.3138	rs2296665	-3.12	rs1874128	0.206579	6.08	1.67803	407	16	lasso	0.22	3.7e-10	1.83612	0.0663	Cerebellar.Hemisphere	1	0.60483
ENSG00000003137.8	2	72148037	72148038	0.2275	rs4852826	2.92	rs17724860	0.255026	12.08	-1.83636	344	1	top1	0.26	1.2e-37	-1.83636	0.066304	Blood	1	0.60483
ENSG00000115604.10	2	102355928	102355929	0.597	rs2732851	-2.33	rs7568913	0.448	-8.39	-1.7838	565	7	lasso	0.45	4.8e-22	1.8361	0.06634	Frontal.Cortex	1	0.60483
ENSG00000127419.16	4	932386	932387	0.3828	rs4505759	-3.11	rs2290402	0.233	-6.88	1.83607	418	1	top1	0.23	1.4e-12	-1.83607	0.06635	Cerebellum	1	0.60483
ENSG00000271736.1	1	157280715	157280716	0.0554	rs11264712	3.72	rs7556389	0.061	-6.12	1.83582	503	1	top1	0.061	2e-09	-1.83582	0.06638	Blood	1	0.60483
ENSG00000182118.7	1	231040245	231040246	0.4248	rs2071406	2.66	rs6660782	0.240274	6.8	1.83575	596	1	top1	0.24	5.6e-13	1.83575	0.0664	Cerebellum	1	0.60483
ENSG00000259404.5	15	84080167	84080168	0.262	rs17158662	-2.64	rs950169	0.06103	4.6	-1.8636	206	206	susie	0.086	0.00012	-1.8356	0.0664	Hypothalamus	1	0.60483
ENSG00000136448.11	17	45051661	45051662	0.2947	rs11012	-5.25	rs9898793	0.101028	4.69	-2.0652	328	328	susie	0.13	4.2e-05	-1.83569	0.0664	Spine	1	0.60483
ENSG00000104320.13	8	90003227	90003228	0.331	rs16901369	-3.69	rs1061302	0.16194	4.77	1.854	375	375	susie	0.17	2.8e-06	1.8356	0.0664	Spine	1	0.60483
ENSG00000111300.9	12	112109021	112109022	0.224	rs6489849	2.05	rs10850061	0.155026	5.64	1.8049	200	18	enet	0.18	5.7e-09	1.8353	0.06645	Caudate	1	0.60483
ENSG00000189423.11	17	20415546	20415547	0.2217	rs10491107	2.9	rs16964352	0.136	5.55	-2	172	6	lasso	0.17	1.5e-08	-1.8349	0.0665	Caudate	1	0.60483
ENSG00000138286.14	10	73168165	73168166	0.135	rs6415912	1.85	rs2921448	0.019315	-3.72	1.8243	222	13	lasso	0.031	0.016	-1.8353	0.0665	Putamen	1	0.60483
ENSG00000101306.10	20	31819307	31819308	0.179	rs6058963	-3.12	rs6060979	0.116532	-5.3	-2.26	302	302	susie	0.16	2e-07	1.83504	0.0665	Putamen	1	0.60483
ENSG00000073670.13	17	44759030	44759031	0.1719	rs8076164	-3.83	rs17628255	0.048143	-3.92	-0.8154	383	5	lasso	0.11	0.00016	1.83475	0.0665	Spine	1	0.60483
ENSG00000178295.14	2	17753857	17753858	0.2859	rs7559574	-3	rs6531052	0.110727	4.79	-1.6755	478	478	susie	0.11	1.3e-05	-1.8349	0.06652	Putamen	1	0.60483
ENSG00000164182.10	5	60945128	60945129	0.1542	rs2545493	3.09	rs248685	0.010982	3.68	1.97759	311	311	susie	0.018	0.044	1.83479	0.066537	Caudate	1	0.60483
ENSG00000156026.14	10	72692130	72692131	0.3349	rs7342140	2.77	rs3009540	0.25174	6.65	2.4667	264	264	susie	0.26	5.4e-12	1.8348	0.06654	Cerebellar.Hemisphere	1	0.60483
ENSG00000213995.11	13	110622215	110622216	0.2249	rs12431029	3.23	rs2765341	0.11766	5.04	-1.5088	730	5	lasso	0.16	1.7e-08	-1.8342	0.0666	Cortex	1	0.605196
ENSG00000119913.4	10	112283734	112283735	0.515	rs11195918	3.97	rs11195846	0.32419	7.74	-1.83354	447	1	top1	0.32	2.5e-17	-1.83354	0.06672	Cortex	1	0.605235
ENSG00000164610.8	7	33109389	33109390	0.455	rs752730	-3.29	rs4720087	0.218	5.94	-1.7917	350	350	susie	0.22	5.8e-09	-1.8335	0.06673	ACC	1	0.605235
ENSG00000105499.13	19	48110816	48110817	0.4415	rs8100222	-2.98	rs380359	0.089305	5.06	-1.9569	513	70	enet	0.18	4.6e-09	-1.83334	0.06675	Caudate	1	0.605235
ENSG00000138030.12	2	27086746	27086747	0.1045	rs12991828	-4.02	rs7605526	0.100985	4.74	-1.83333	311	1	top1	0.1	7.8e-06	-1.83333	0.06675	Nucleus.Accumbens	1	0.605235
ENSG00000278129.1	19	58278950	58278951	0.0539	rs260474	2.76	rs11671477	0.062475	6.34	-1.83333	348	1	top1	0.062	1.3e-09	-1.8333	0.066753	Blood	1	0.605235
ENSG00000081087.14	6	108165853	108165854	0.218	rs4946932	-3.77	rs7662	0.11646	4.8	-1.1111	390	4	lasso	0.12	6.1e-06	-1.8331	0.066794	Cerebellar.Hemisphere	1	0.605235
ENSG00000275202.1	13	48975910	48975911	0.166	rs919165	-3.29	rs6561490	0.18937	-5.37	1.833	400	1	top1	0.19	8e-08	-1.833	0.0668	ACC	1	0.605235
ENSG00000100568.10	14	67674830	67674831	0.29	rs1290900	-3.74	rs3759763	0.13954	5.13	1.8333	362	1	top1	0.14	8.6e-07	1.8333	0.0668	Cerebellar.Hemisphere	1	0.605235
ENSG00000283183.1	4	577167	577168	0.1032	rs4505759	-3.11	rs10031745	0.05407	-4.32	-2.25	357	357	susie	0.067	0.00024	1.83298	0.06681	Cortex	1	0.605235
ENSG00000138764.14	4	77157150	77157151	0.158	rs344125	-3.12	rs11724432	0.150432	5.07	-1.83297	534	1	top1	0.15	4.4e-07	-1.83297	0.06681	Putamen	1	0.605235
ENSG00000225506.2	1	47179248	47179249	0.3088	rs12124180	3.3	rs10890446	0.0996	4.75	-1.88372	407	407	susie	0.1	9.2e-05	-1.83285	0.06683	ACC	1	0.605235
ENSG00000084073.8	1	40258106	40258107	0.1342	rs3122417	3.83	rs500586	0.103965	-4.33	1.83267	404	1	top1	0.1	9.5e-06	-1.8327	0.066851	Caudate	1	0.605235
ENSG00000079739.15	1	63593275	63593276	0.2187	rs6671606	3.09	rs7414489	0.093819	4.79	1.83311	474	7	lasso	0.096	9.3e-06	1.83234	0.0669	Cerebellum	1	0.605235
ENSG00000228261.1	10	104323368	104323369	0.276	rs703333	-2.62	rs156699	0.0785	-5.48	-0.74419	428	7	lasso	0.15	5.7e-08	1.83209	0.06694	Cortex	1	0.605235
ENSG00000122477.12	1	100178272	100178273	0.274	rs834575	2.75	rs834575	0.103896	4.14	2.75	437	43	enet	0.12	9.8e-05	1.832	0.066944	Spine	1	0.605235
ENSG00000272426.1	1	16904775	16904776	0.0614	rs12064256	-3.94	rs279024	0.0106	4.12	1.77083	348	19	enet	0.021	0.00037	1.83197	0.06696	Blood	1	0.605235
ENSG00000229191.1	1	201023948	201023949	0.074	rs12728629	-3.19	rs12140231	0.0504	-5.74	-1.625	637	3	lasso	0.055	1.1e-08	1.83195	0.06696	Blood	1	0.605235
ENSG00000167748.10	19	50823786	50823787	0.1233	rs1566577	3.16	rs2288417	0.032206	5.15	1.26181	533	5	lasso	0.038	2.4e-06	1.8318	0.066976	Blood	1	0.605235
ENSG00000134955.11	11	125063066	125063067	0.4377	rs959582	-2.93	rs7931620	0.16413	6.87	2.0222	499	37	enet	0.18	6.9e-10	1.83156	0.067	Cerebellum	1	0.605235
ENSG00000119913.4	10	112283734	112283735	0.3413	rs11195918	3.97	rs11195846	0.041981	4.31	-1.83176	453	1	top1	0.042	0.0059	-1.83176	0.067	Hypothalamus	1	0.605235
ENSG00000270179.1	11	113368576	113368577	0.0845	rs2514218	3.58	rs6589371	0.000958	3.75	2.2031	511	29	enet	0.014	0.003	1.83082	0.0671	Blood	1	0.605602
ENSG00000154898.15	17	20321163	20321164	0.3669	rs10491107	2.9	rs16964352	0.196	6.28	-2	177	177	susie	0.21	1.5e-10	-1.8309	0.0671	Caudate	1	0.605602
ENSG00000258017.1	12	49131170	49131171	0.1852	rs10747556	2.5	rs7958241	0.126011	-5.43	-1.79832	306	5	lasso	0.15	6.6e-08	1.831	0.0671	Nucleus.Accumbens	1	0.605602
ENSG00000255320.1	11	66246238	66246239	0.515	rs2242663	-4.8	rs2236652	0.38848	6.84	-1.7023	321	321	susie	0.39	5.6e-14	-1.8303	0.0672	Spine	1	0.606239
ENSG00000143771.11	1	224356849	224356850	0.1236	rs6426156	3.2	rs9662179	0.021457	-3.48	1.83019	350	1	top1	0.021	0.039	-1.83019	0.06722	Putamen	1	0.606239
ENSG00000187815.9	1	40477214	40477215	0.0454	rs3122417	3.83	rs6659361	0.0162	-4.35	-1.69898	429	429	susie	0.02	0.00046	1.83012	0.06723	Blood	1	0.606239
ENSG00000152382.5	1	166876326	166876327	0.1319	rs2272792	2.97	rs6427063	0.012	3.8	1.64161	582	15	enet	0.026	0.016	1.8296	0.0673	Cortex	1	0.606337
ENSG00000279845.1	4	146180850	146180851	0.2865	rs970674	2.82	rs17757522	0.19232	-6.04	2.04545	368	10	lasso	0.2	2e-09	-1.8299	0.0673	Frontal.Cortex	1	0.606337
ENSG00000228049.7	7	102671628	102671629	0.6732	rs2021739	3.82	rs11981219	0.349585	6.52	-2.2563	207	207	susie	0.41	2e-15	-1.8295	0.06732	Amygdala	1	0.606337
ENSG00000272541.1	6	57856467	57856468	0.587	rs9500256	-3.36	rs3864247	0.333	6.27	2.2245	89	34	enet	0.41	9.2e-15	1.8295	0.06733	Spine	1	0.606337
ENSG00000104863.11	19	49114323	49114324	0.185	rs3760785	-3.22	rs7247125	0.116857	4.97	1.92424	397	6	lasso	0.13	3.2e-07	1.8294	0.06734	Cortex	1	0.606337
ENSG00000248184.1	4	54332891	54332892	0.612	rs11735716	-3.27	rs17084171	0.299135	6.9	2.11628	418	418	susie	0.42	2.3e-19	1.8292	0.06737	Hippocampus	1	0.606429
ENSG00000249849.1	5	177682293	177682294	0.4009	rs6890425	-3.084	rs6601075	0.128659	6.2	-1.62518	251	5	lasso	0.22	1.8e-11	-1.82876	0.06744	Nucleus.Accumbens	1	0.606704
ENSG00000272040.1	5	75608816	75608817	0.1231	rs9654427	2.14	rs6453133	-0.00643	-3.71	-1.3287	358	6	lasso	0.0041	0.2	1.8287	0.067446	Hypothalamus	1	0.606704
ENSG00000168505.6	2	236168368	236168369	0.2461	rs7597596	-3.5	rs3768953	-0.005821	-3.21	2.17241	365	25	enet	0.05	0.0029	-1.82859	0.06746	Cerebellar.Hemisphere	1	0.606704
ENSG00000149656.8	20	64294890	64294891	0.3538	rs3003134	2.02	rs2427624	0.1312	5.02	1.516	211	40	enet	0.16	8.1e-09	1.8282	0.0675	Cortex	1	0.606885
ENSG00000280255.1	7	26538377	26538378	0.8964	rs4722567	3.23	rs1013688	0.52906	-9.01	-1.8275	453	1	top1	0.53	1.1e-26	1.82751	0.0676	Putamen	1	0.607606
ENSG00000260776.5	15	77926845	77926846	0.7106	rs11639191	-3.54	rs7175950	0.46531	8.55	1.8114	426	426	susie	0.47	2.4e-23	1.8273	0.0677	Hypothalamus	1	0.608326
ENSG00000182118.7	1	231040245	231040246	0.6184	rs2071406	2.66	rs6660782	0.253149	7.47	1.83773	599	27	enet	0.37	9.7e-20	1.82667	0.06775	Nucleus.Accumbens	1	0.608329
ENSG00000141076.17	16	69131290	69131291	0.558	rs16958997	-3.88	rs17624199	0.031049	-4.48	-1.55	322	45	enet	0.26	1.8e-09	1.8266	0.06776	Amygdala	1	0.608329
ENSG00000164924.17	8	100953387	100953388	0.19	rs1693586	3.02	rs3134376	0.125	-8.77	-1.81491	478	8	lasso	0.13	3.6e-19	1.82657	0.06776	Blood	1	0.608329
ENSG00000137513.9	11	78574873	78574874	0.1954	rs10793321	-3.42	rs7940720	0.24573	-6.97	-1.99888	452	452	susie	0.26	2.1e-13	1.82653	0.0678	Nucleus.Accumbens	1	0.60835
ENSG00000101294.16	20	31514427	31514428	0.2202	rs6058963	-3.12	rs6119442	0.268	12.5	-1.8333	245	245	susie	0.28	3.8e-41	-1.82588	0.06787	Blood	1	0.60835
ENSG00000132854.18	1	62319413	62319414	0.253	rs10493321	-3.9	rs2765262	0.00987	3.81	-2.9342	454	454	susie	0.057	0.0015	-1.82583	0.067876	Frontal.Cortex	1	0.60835
ENSG00000125656.8	19	6361451	6361452	0.392	rs4807830	2.65	rs17625356	0.02617	3.63	0.0087	397	397	susie	0.029	0.037	1.8258	0.0679	Amygdala	1	0.60835
ENSG00000127993.15	7	92528772	92528773	0.3487	rs7809455	4.11	rs6944759	0.0293	-5.11	2.1985	312	16	enet	0.048	0.0022	-1.8257	0.0679	Caudate	1	0.60835
ENSG00000008988.9	8	56074580	56074581	0.0813	rs2976044	-3.78	rs6988900	0.0151	-5.15	0.76103	372	13	lasso	0.065	6.3e-10	-1.82525	0.06796	Blood	1	0.60835
ENSG00000143028.8	1	109466627	109466628	0.0555	rs2269340	3.17	rs839878	-0.00129	-3.29	1.48077	424	17	enet	0.0033	0.093	-1.82511	0.06798	Blood	1	0.60835
ENSG00000213901.10	2	219170094	219170095	0.2748	rs1039897	-4.17	rs13404754	0.260149	12.3	-2.13487	373	48	enet	0.29	7.1e-43	-1.82507	0.06799	Blood	1	0.60835
ENSG00000248092.7	5	43603125	43603126	0.1895	rs7736477	-2.91	rs7716564	0.021905	3.9	-1.825	254	1	top1	0.022	0.025	-1.825	0.068	Cortex	1	0.60835
ENSG00000090238.11	16	30096243	30096244	0.1449	rs6565169	-3.59	rs8060511	0.076511	4.03	-1.825	223	1	top1	0.077	0.00036	-1.825	0.068	Hippocampus	1	0.60835
ENSG00000090238.11	16	30096243	30096244	0.315	rs6565169	-3.64	rs8060511	0.28628	5.94	-1.825	222	1	top1	0.29	4.4e-10	-1.825	0.068	Spine	1	0.60835
ENSG00000250616.2	16	30096429	30096430	0.0968	rs6565169	-3.6	rs8060511	0.073657	6.8	-1.825	225	1	top1	0.074	4.2e-11	-1.825	0.068001	Blood	1	0.60835
ENSG00000102924.11	16	49281830	49281831	0.331	rs4785326	3.64	rs8053786	-0.001273	-3.31	0.4095	481	481	susie	0.019	0.061	1.8247	0.06805	ACC	1	0.608523
ENSG00000249109.1	5	177782196	177782197	0.4513	rs6890425	-3.08	rs6600989	0.235313	7.26	-1.66806	296	8	enet	0.29	1.6e-15	-1.82445	0.06808	Cortex	1	0.608523
ENSG00000118260.14	2	207529795	207529796	0.144	rs10932191	3.14	rs717973	-0.00511	3.4	-0.8102	411	411	susie	0.022	0.036	-1.8245	0.06808	Frontal.Cortex	1	0.608523
ENSG00000240053.8	6	31670166	31670167	0.4677	rs3131382	3.39	rs521977	0.133	5.99	1.42777	239	239	susie	0.22	7.6e-12	1.82423	0.06812	Cerebellum	1	0.608703
ENSG00000205704.6	22	41952164	41952165	0.442	rs9619974	3.39	rs133309	0.05618	-5.23	2.0552	344	344	susie	0.37	2.4e-17	-1.8237	0.06819	Frontal.Cortex	1	0.609151
ENSG00000280255.1	7	26538377	26538378	0.9	rs4722567	3.23	rs1013688	0.658445	-10.99	-1.91883	442	32	enet	0.68	4.9e-47	1.8228	0.06833	Cortex	1	0.610223
ENSG00000265272.2	19	58490796	58490797	0.15	rs260474	2.76	rs11669127	0.054334	4.4	-1.8123	271	271	susie	0.056	0.0017	-1.8223	0.068412	Cerebellar.Hemisphere	1	0.610716
ENSG00000229358.3	7	32755407	32755408	0.442	rs13227922	3.83	rs17364567	0.080399	-4.58	2.1867	416	416	susie	0.093	6.5e-05	-1.8218	0.06848	Hypothalamus	1	0.610716
ENSG00000204356.13	6	31959078	31959079	0.2998	rs3131382	3.39	rs1042663	0.00544	-3.95	1.3867	222	8	lasso	0.13	3.5e-06	-1.82177	0.06849	Hypothalamus	1	0.610716
ENSG00000155906.16	6	151452180	151452181	0.0979	rs9322335	2.62	rs6916340	0.081484	-7.16	-1.8217	571	1	top1	0.081	3.8e-12	1.8217	0.0685	Blood	1	0.610716
ENSG00000160862.12	7	99976156	99976157	0.1815	rs2572023	-2.95	rs6963345	0.0292	-4.3	1.9718	268	28	enet	0.059	0.00075	-1.8216	0.0685	Caudate	1	0.610716
ENSG00000177614.10	1	230426370	230426371	0.2378	rs6541299	-3.4	rs7417737	0.017516	4.19	-1.82167	668	1	top1	0.018	0.046	-1.8217	0.068505	Caudate	1	0.610716
ENSG00000164300.16	5	80256078	80256079	0.1982	rs7705021	-4.4	rs4704610	-0.002488	4.56	1.15385	508	508	susie	0.023	0.022	1.82121	0.06857	Cortex	1	0.611047
ENSG00000065485.19	3	123067061	123067062	0.0568	rs4677965	-4.12	rs836847	0.016853	4.15	2.2449	484	9	lasso	0.023	0.00019	1.821	0.0686	Blood	1	0.611047
ENSG00000164961.15	8	125091677	125091678	0.2521	rs7000501	-3.48	rs966946	0.00162	2.92	0.46732	489	42	enet	0.0077	0.12	1.82103	0.068602	Cerebellum	1	0.611047
ENSG00000185339.8	22	30607083	30607084	0.1023	rs8139950	-4.2	rs4820887	0.020685	-4.98	-1.42647	437	7	lasso	0.078	1.3e-11	1.82068	0.068655	Blood	1	0.611341
ENSG00000113119.12	5	140639426	140639427	0.0773	rs4913073	2.8	rs3822356	0.0414	5.52	1.80851	343	343	susie	0.053	2.4e-08	1.81988	0.06878	Blood	1	0.61192
ENSG00000114268.11	3	48561725	48561726	0.1321	rs11706983	-2.35	rs9814951	0.0261	4.34	-1.55263	248	8	lasso	0.074	0.00034	-1.81982	0.06879	Cerebellar.Hemisphere	1	0.61192
ENSG00000172992.11	17	45061108	45061109	0.3708	rs11012	-5.25	rs708381	0.26422	-6.73	-1.8727	324	324	susie	0.27	1.2e-12	1.8199	0.0688	Frontal.Cortex	1	0.61192
ENSG00000258017.1	12	49131170	49131171	0.1707	rs10747556	2.5	rs1274726	0.162	-5.43	-1.34091	304	304	susie	0.17	1.4e-07	1.81944	0.0688	Hippocampus	1	0.61192
ENSG00000214725.8	16	29863833	29863834	0.385	rs6565169	-3.82	rs889695	0.29883	-5.66	-1.6765	160	6	lasso	0.3	1.6e-09	1.8195	0.06884	Substantia.Nigra	1	0.612098
ENSG00000250673.2	4	146214514	146214515	0.232	rs970674	2.73	rs6815527	0.04049	4.39	1.81818	359	1	top1	0.04	0.011	1.8182	0.069	ACC	1	0.612985
ENSG00000116922.14	1	37692248	37692249	0.1817	rs12083795	2.78	rs7526362	0.0868	7.77	-1.14245	451	451	susie	0.12	9.4e-18	-1.81843	0.069	Blood	1	0.612985
ENSG00000275202.1	13	48975910	48975911	0.324	rs7489858	-3.31	rs6561490	0.188796	-5.46	1.8186	399	1	top1	0.19	1.2e-08	-1.8186	0.069	Putamen	1	0.612985
ENSG00000279845.1	4	146180850	146180851	0.5013	rs970674	2.82	rs6815527	0.419	-8.94	1.81818	368	1	top1	0.42	6.8e-24	-1.81818	0.06904	Cerebellum	1	0.612985
ENSG00000279845.1	4	146180850	146180851	0.5255	rs970674	2.82	rs6815527	0.45	-8.51	1.81818	368	1	top1	0.45	4.5e-22	-1.81818	0.06904	Cerebellar.Hemisphere	1	0.612985
ENSG00000178726.6	20	23049740	23049741	0.1923	rs2983296	2.32	rs6048822	-0.00237	3.31	-0.54215	566	566	susie	0.012	0.077	1.818	0.0691	Caudate	1	0.613157
ENSG00000009830.11	14	77320882	77320883	0.337	rs17105672	-4.14	rs70165	0.084001	-4.41	1.8176	543	1	top1	0.084	0.00014	-1.8176	0.069126	Hypothalamus	1	0.613157
ENSG00000114554.11	3	126988593	126988594	0.461	rs4679344	2.95	rs729153	0.202	5.91	1.19785	475	20	enet	0.24	6.1e-11	1.81741	0.06915	Cerebellar.Hemisphere	1	0.613157
ENSG00000282033.1	2	109760363	109760364	0.2382	rs6714032	-3.35	rs4953724	0.00285	-3.7	-2.10738	252	252	susie	0.016	0.048	1.81743	0.069152	Cortex	1	0.613157
ENSG00000124562.9	6	34757405	34757406	0.3489	rs9348964	-4.37	rs2814981	0.25858	-7.48	1.3412	350	350	susie	0.27	2.2e-14	-1.81734	0.069165	Cortex	1	0.613157
ENSG00000272462.2	6	25992661	25992662	0.2765	rs198834	3.57	rs17586946	0.125331	-6.61	1.8488	682	20	enet	0.18	9.3e-10	-1.8171	0.0692	Nucleus.Accumbens	1	0.613157
ENSG00000255320.1	11	66246238	66246239	0.575	rs2242663	-4.8	rs2236652	0.405598	6.78	-1.6974	327	327	susie	0.44	2.6e-14	-1.817	0.06922	Substantia.Nigra	1	0.613157
ENSG00000173699.15	2	230996120	230996121	0.572	rs4973352	3.53	rs2175149	0.250197	-7.37	-1.52432	432	14	lasso	0.27	4.2e-14	1.81678	0.06925	Nucleus.Accumbens	1	0.613157
ENSG00000186510.11	1	16018874	16018875	0.4541	rs12064256	-3.94	rs1056207	0.275823	-7.27	-1.83992	385	5	lasso	0.28	2.6e-15	1.81651	0.0693	Cerebellum	1	0.613157
ENSG00000204344.14	6	31971165	31971166	0.2879	rs3131382	3.39	rs17201431	0.050607	-4.24	1.8167	222	1	top1	0.051	0.0013	-1.8167	0.0693	Cortex	1	0.613157
ENSG00000082258.12	2	134918234	134918235	0.1194	rs1942052	-2.49	rs3769028	0.088823	7.25	-1.63248	360	8	enet	0.091	2e-13	-1.81609	0.069356	Blood	1	0.613157
ENSG00000249849.1	5	177682293	177682294	0.485	rs6890425	-3.084	rs6601075	0.28483	6.72	-1.62518	251	251	susie	0.37	1.8e-17	-1.81586	0.06939	Cerebellar.Hemisphere	1	0.613157
ENSG00000237879.1	13	30803205	30803206	0.1021	rs1034152	3.76	rs9315045	0.005387	4.79	-0.7768	570	18	enet	0.03	2.4e-05	-1.8157	0.0694	Blood	1	0.613157
ENSG00000112486.15	6	167111806	167111807	0.0723	rs11759295	3.47	rs3093026	0.054261	-6.08	1.7	541	541	susie	0.056	8.7e-09	-1.8158	0.0694	Blood	1	0.613157
ENSG00000220785.7	1	32241619	32241620	0.2524	rs12749138	-2.88	rs3795427	0.165749	6.6	1.48739	203	14	lasso	0.19	1.9e-10	1.81587	0.0694	Cerebellum	1	0.613157
ENSG00000116266.10	1	108746687	108746688	0.1912	rs10494099	2.4	rs1333125	0.018054	3.68	1.4719	336	336	susie	0.047	0.0035	1.81609	0.0694	Cerebellar.Hemisphere	1	0.613157
ENSG00000272941.1	7	135168402	135168403	0.1294	rs10281202	-3.16	rs10281202	0.03533	4.05	-3.155	453	453	susie	0.067	0.00075	-1.81612	0.0694	Putamen	1	0.613157
ENSG00000183458.13	16	14911550	14911551	0.1537	rs11644601	-2.41	rs2966129	0.045681	4.28	1.6443	102	4	lasso	0.068	0.00065	1.8155	0.06945	Putamen	1	0.613328
ENSG00000108465.14	17	47967809	47967810	0.3093	rs9303544	-3.33	rs886444	0.064592	5	-1.775	388	11	lasso	0.12	1e-06	-1.815	0.0695	Cortex	1	0.613328
ENSG00000111237.18	12	110501558	110501559	0.192	rs4766428	-2.79	rs28609096	0.02193	3.57	1.7647	230	230	susie	0.028	0.042	1.81525	0.0695	Spine	1	0.613328
ENSG00000010438.16	9	33750465	33750466	0.297	rs1856193	2.26	rs10971632	-0.007479	-3.13	2.2135	301	40	enet	0.0018	0.28	-1.8152	0.0695	Substantia.Nigra	1	0.613328
ENSG00000156711.16	6	36127808	36127809	0.42	rs16884650	-2.78	rs7751919	-0.006149	-3.36	-2.5559	369	369	susie	0.096	6.9e-05	1.8149	0.069542	Hippocampus	1	0.613328
ENSG00000214135.8	3	197627905	197627906	0.3671	rs338220	2.59	rs28703192	0.146	5.12	-1.81481	365	1	top1	0.15	4.6e-07	-1.81481	0.06955	Cerebellar.Hemisphere	1	0.613328
ENSG00000170425.3	17	15944916	15944917	0.1584	rs9897073	7.02	rs9891379	0.165416	5.87	-1.81482	295	1	top1	0.17	6.7e-09	-1.8148	0.0696	Cortex	1	0.613328
ENSG00000148600.14	10	84194634	84194635	0.626	rs10788302	-2.55	rs7099098	0.287	6.85	-1.66667	535	535	susie	0.32	9.6e-15	-1.81468	0.0696	Frontal.Cortex	1	0.613328
ENSG00000225914.1	6	32255710	32255711	0.1239	rs707939	-3.21	rs3020644	0.03469	-3.57	-1.8145	151	1	top1	0.035	0.011	1.8145	0.0696	Frontal.Cortex	1	0.613328
ENSG00000141994.15	19	5791237	5791238	0.4538	rs2436535	-3.19	rs2260187	0.398	-8.23	-2.18519	387	387	susie	0.42	3.1e-20	1.81432	0.06963	Frontal.Cortex	1	0.613328
ENSG00000100403.11	22	41301521	41301522	0.0884	rs9619974	3.39	rs5751072	0.101922	4.75	-1.814	268	1	top1	0.1	4.7e-06	-1.814	0.06968	Cerebellum	1	0.613328
ENSG00000272990.1	3	156524246	156524247	0.1495	rs1551066	3.38	rs8665	0.04889	-4.41	1.814	394	1	top1	0.049	0.0021	-1.814	0.0697	Caudate	1	0.613328
ENSG00000065600.12	1	212414900	212414901	0.2754	rs12401671	3.88	rs12060029	0.090272	4.46	1.82	466	12	enet	0.13	3.2e-07	1.81354	0.0697	Cerebellum	1	0.613328
ENSG00000239650.4	6	57930290	57930291	0.439	rs4398769	3.51	rs6918757	0.235153	-6.48	1.95	99	4	lasso	0.24	5.8e-11	-1.8136	0.0697	Putamen	1	0.613328
ENSG00000230438.6	6	2881406	2881407	0.5072	rs9503199	-2.68	rs2293771	0.180835	5.9	-2.0687	666	666	susie	0.56	1.8e-35	-1.81299	0.069833	Cerebellum	1	0.614198
ENSG00000131373.14	3	15601193	15601194	0.1407	rs2730335	3.65	rs4312641	-0.0052	3.4	-1.093	396	396	susie	0.016	0.046	-1.81286	0.06985	Cortex	1	0.614198
ENSG00000174780.15	4	56466914	56466915	0.2426	rs10020441	4.11	rs4260596	0.052312	-4.36	1.97368	440	36	enet	0.059	0.00056	-1.81266	0.06988	Cortex	1	0.614198
ENSG00000101306.10	20	31819307	31819308	0.0957	rs6058963	-3.12	rs7272062	0.0877	-4.22	-1.8125	302	1	top1	0.088	0.00014	1.8125	0.0699	Hippocampus	1	0.614198
ENSG00000083807.9	19	58512064	58512065	0.298	rs260474	2.76	rs11669127	0.135625	4.79	-1.8123	253	1	top1	0.14	3e-05	-1.8123	0.0699	Spine	1	0.614198
ENSG00000168329.13	3	39281734	39281735	0.0737	rs9861255	-3.01	rs7647254	0.046064	5.3	1.38462	414	26	enet	0.046	1.8e-07	1.8123	0.06994	Blood	1	0.614198
ENSG00000175787.16	9	94259310	94259311	0.054	rs2398893	-3.93	rs10821325	0.058008	5.92	1.3482	426	6	enet	0.06	2.6e-09	1.81159	0.07	Blood	1	0.614198
ENSG00000243321.3	3	150080116	150080117	0.1979	rs4072809	-3.35	rs13066347	0.125561	-4.41	-1.8119	410	1	top1	0.13	5.1e-06	1.81187	0.07	Hippocampus	1	0.614198
ENSG00000272983.1	10	38137336	38137337	0.6671	rs17587939	3.42	rs16937696	0.109563	-5.59	2.39741	216	32	enet	0.35	2.9e-16	-1.81171	0.07	Hypothalamus	1	0.614198
ENSG00000204963.5	5	140834247	140834248	0.2429	rs17119351	-2.51	rs10463297	0.1018	-4.26	-1.8117	376	1	lasso	0.11	2.1e-05	1.8117	0.070033	Hypothalamus	1	0.614198
ENSG00000142534.6	19	49496373	49496374	0.2368	rs10415576	-4.1	rs2073614	0.03979	-4.84	-1.1562	370	10	enet	0.061	0.00045	1.8115	0.07007	Nucleus.Accumbens	1	0.614198
ENSG00000255320.1	11	66246238	66246239	0.7516	rs2242663	-4.8	rs2298468	0.47808	8.62	-1.8113	326	1	top1	0.48	1e-23	-1.8113	0.070091	Hypothalamus	1	0.614198
ENSG00000130770.17	1	28236108	28236109	0.2413	rs313153	2.96	rs905908	0.169793	-5.69	1.4895	252	252	susie	0.19	1e-08	-1.81115	0.0701	Cerebellar.Hemisphere	1	0.614198
ENSG00000260776.5	15	77926845	77926846	0.7385	rs11639191	-3.54	rs7175950	0.491454	8.6	1.81143	425	1	top1	0.49	1e-23	1.81143	0.0701	Hippocampus	1	0.614198
ENSG00000214646.8	15	77944581	77944582	0.32	rs11639191	-3.54	rs7175950	0.08569	4.1	1.8114	428	1	top1	0.086	0.00088	1.81143	0.0701	Spine	1	0.614198
ENSG00000114054.13	3	136250305	136250306	0.166	rs11718972	-3.69	rs11717954	0.042898	3.99	1.5011	284	284	susie	0.071	0.00056	1.81041	0.0702	Hippocampus	1	0.61436
ENSG00000196126.11	6	32589847	32589848	0.3717	rs11967235	2.67	rs9270856	0.18976	6.32	1.0491	239	20	enet	0.25	1.4e-11	1.8106	0.07021	Cerebellar.Hemisphere	1	0.61436
ENSG00000088854.12	20	3407624	3407625	0.181	rs6138952	-2.96	rs2326084	0.161341	5.12	1.8097	444	1	top1	0.16	1.6e-07	1.80967	0.0703	Putamen	1	0.61436
ENSG00000267370.1	19	9756862	9756863	0.1109	rs4804474	3.58	rs10416236	0.080304	4	-1.8099	332	1	top1	0.08	6.5e-05	-1.8099	0.07031	Nucleus.Accumbens	1	0.61436
ENSG00000220785.7	1	32241619	32241620	0.402	rs12749138	-2.88	rs7544661	0.035481	5.04	1.44538	202	7	lasso	0.12	7.8e-05	1.8098	0.070329	Spine	1	0.61436
ENSG00000214135.8	3	197627905	197627906	0.3921	rs338220	2.52	rs28703192	0.185523	5.87	-1.81481	369	369	susie	0.19	4.3e-09	-1.80979	0.07033	Frontal.Cortex	1	0.61436
ENSG00000138794.9	4	109703582	109703583	0.451	rs6825106	3.99	rs11728699	0.321	-7.18	-1.80952	392	1	top1	0.32	6e-15	1.80952	0.07037	Cerebellar.Hemisphere	1	0.61436
ENSG00000198130.15	2	190320044	190320045	0.4109	rs13410179	-3.63	rs291472	0.340793	-7.93	1.80952	337	1	top1	0.34	3.9e-18	-1.80952	0.07037	Nucleus.Accumbens	1	0.61436
ENSG00000123739.10	4	109730076	109730077	0.232	rs6825106	3.99	rs11728699	0.18518	-5.12	-1.80952	393	1	top1	0.19	1.1e-07	1.8095	0.0704	ACC	1	0.61436
ENSG00000279273.1	17	80465592	80465593	0.2	rs7502866	2.8	rs11150744	0.027745	-3.87	-2.5057	484	77	enet	0.035	0.011	1.8095	0.0704	Cerebellar.Hemisphere	1	0.61436
ENSG00000165406.15	10	45594905	45594906	0.2012	rs12783875	-2.16	rs10900226	0.04837	4.1	-1.80918	259	1	top1	0.048	0.0017	-1.80918	0.0704	Nucleus.Accumbens	1	0.61436
ENSG00000196588.14	22	40636701	40636702	0.0333	rs5750948	2.94	rs138349	-0.001117	3.53	-1.20652	284	19	enet	0.0056	0.043	-1.80928	0.070407	Blood	1	0.61436
ENSG00000170011.13	3	39808913	39808914	0.4686	rs2233204	2.76	rs6810375	0.316	-7.32	-1.89855	411	6	lasso	0.33	1.2e-15	1.80886	0.07047	Cerebellar.Hemisphere	1	0.61436
ENSG00000127463.13	1	19251537	19251538	0.5642	rs9887859	3.48	rs3748759	0.444743	-8.49	1.80888	505	1	top1	0.44	3e-21	-1.80888	0.07047	Putamen	1	0.61436
ENSG00000127463.13	1	19251537	19251538	0.556	rs9887859	3.48	rs3748759	0.13657	-4.78	1.80888	505	1	top1	0.14	2.9e-05	-1.8089	0.07047	Spine	1	0.61436
ENSG00000233319.1	10	130132240	130132241	0.2575	rs4750780	3.22	rs2628148	-0.000748	3.49	1.8359	630	630	susie	0.046	0.0028	1.8087	0.070493	Caudate	1	0.61436
ENSG00000119913.4	10	112283734	112283735	0.413	rs11195918	3.97	rs17672268	0.31731	6.19	-1.8085	453	1	top1	0.32	1.6e-11	-1.8085	0.0705	Amygdala	1	0.61436
ENSG00000132793.11	20	41340919	41340920	0.1751	rs2228246	-4.87	rs6029636	0.17075	5.92	1.96304	359	359	susie	0.19	2.3e-09	1.80876	0.0705	Caudate	1	0.61436
ENSG00000119913.4	10	112283734	112283735	0.4031	rs11195918	3.97	rs17672268	0.22106	6.52	-1.80852	453	1	top1	0.22	1.5e-11	-1.80852	0.0705	Nucleus.Accumbens	1	0.61436
ENSG00000143162.7	1	167553766	167553767	0.1087	rs12096911	-2.89	rs909935	0.0106	4.75	0.69106	584	13	enet	0.012	0.0055	1.8085	0.07053	Blood	1	0.614446
ENSG00000023171.16	11	123358427	123358428	0.1955	rs7114583	4.31	rs4936810	0.008578	-5.28	-1.3085	572	33	enet	0.066	4.3e-10	1.80793	0.0706	Blood	1	0.614706
ENSG00000108349.16	17	40140322	40140323	0.2083	rs9911688	2.78	rs9894845	0.14562	-5.29	1.53271	307	307	susie	0.16	1e-08	-1.8079	0.0706	Cortex	1	0.614706
ENSG00000185974.6	13	113667154	113667155	0.3154	rs2258676	-4.27	rs7986001	-0.001384	3.34	0.6152	366	57	enet	0.037	0.0066	-1.8078	0.070634	Caudate	1	0.614827
ENSG00000157800.17	7	140404309	140404310	0.3538	rs7795996	-4.05	rs3936105	0.065792	-4.99	2.42	432	32	enet	0.1	4.5e-06	-1.80744	0.070693	Cerebellum	1	0.614955
ENSG00000104870.12	19	49512278	49512279	0.1797	rs10415576	-4.1	rs10417980	0.070317	-4.36	-1.8074	366	1	top1	0.07	0.00018	1.8074	0.0707	Nucleus.Accumbens	1	0.614955
ENSG00000166145.14	15	40844017	40844018	0.0975	rs7915	-2.68	rs2279578	0.008569	-4.01	-0.0322	293	28	enet	0.018	0.00078	1.8073	0.070709	Blood	1	0.614955
ENSG00000154027.18	1	77282050	77282051	0.1327	rs2281305	-3.45	rs12126604	-6e-05	3.77	-1.53827	442	442	susie	0.018	0.065	-1.80715	0.07074	ACC	1	0.61498
ENSG00000146278.10	6	89080750	89080751	0.19	rs854916	-2.51	rs854911	0.022628	-4.26	0.4472	400	31	enet	0.035	0.023	-1.8071	0.070752	Amygdala	1	0.61498
ENSG00000164924.17	8	100953387	100953388	0.312	rs10099576	2.91	rs3134376	0.1847	-5.02	-1.8068	472	1	top1	0.18	9.8e-07	1.8068	0.0708	Spine	1	0.615222
ENSG00000087301.8	14	52552521	52552522	0.339	rs2145957	-2.8	rs1565970	0.12216	-4.64	1.8217	429	429	susie	0.15	7.1e-06	-1.8065	0.070842	Amygdala	1	0.615412
ENSG00000133958.13	14	93333218	93333219	0.3774	rs1950900	3.53	rs1242760	0.174437	6.35	1.89668	408	36	enet	0.24	6.5e-13	1.8061	0.0709	Cortex	1	0.615741
ENSG00000123739.10	4	109730076	109730077	0.376	rs6825106	3.99	rs11728699	0.37326	-6.71	-1.8095	388	2	lasso	0.38	8.6e-14	1.805	0.07101	Spine	1	0.616254
ENSG00000213722.8	6	31730579	31730580	0.0698	rs3131382	3.347	rs3130287	0.0336	5.31	1.5484	242	4	lasso	0.036	3.4e-06	1.8053	0.07103	Blood	1	0.616254
ENSG00000066027.11	1	212285536	212285537	0.3108	rs12401671	3.65	rs903119	0.338	13.82	1.88	444	444	susie	0.34	3.3e-52	1.80513	0.07105	Blood	1	0.616254
ENSG00000259321.1	14	24139454	24139455	0.1488	rs743271	-3.93	rs2277481	-0.002305	3.59	-1.5455	512	512	susie	0.0038	0.2	-1.80514	0.071053	Caudate	1	0.616254
ENSG00000221947.7	8	70669364	70669365	0.4975	rs10112627	-3.53	rs12675271	0.540056	-9.29	-1.8049	309	1	top1	0.54	3.8e-28	1.8049	0.071094	Frontal.Cortex	1	0.616254
ENSG00000221947.7	8	70669364	70669365	0.3598	rs10112627	-3.53	rs12675271	0.49918	-7.75	-1.8049	308	1	top1	0.5	1.7e-19	1.805	0.0711	Amygdala	1	0.616254
ENSG00000270866.1	8	76403997	76403998	0.1814	rs1864605	-2.5	rs4735729	0.02038	4.37	1.7541	330	19	enet	0.034	0.0072	1.8048	0.0711	Nucleus.Accumbens	1	0.616254
ENSG00000163161.12	2	127294175	127294176	0.1601	rs17599575	4.49	rs10496661	0.10132	-4.97	1.80435	456	1	top1	0.1	7.5e-06	-1.80435	0.07118	Nucleus.Accumbens	1	0.616422
ENSG00000181929.11	12	49017401	49017402	0.059	rs10875952	-3.07	rs10783299	0.0391	5.56	-1.69148	322	322	susie	0.047	1.4e-07	-1.80422	0.071197	Blood	1	0.616422
ENSG00000184005.10	1	76074718	76074719	0.1302	rs12091356	-4.22	rs1250880	0.016613	-3.64	-0.82917	501	501	susie	0.026	0.015	1.80417	0.0712	Cerebellum	1	0.616422
ENSG00000231081.1	20	26010530	26010531	0.2974	rs6132907	-2.67	rs2386804	0.241	-6.95	-1.80417	108	1	top1	0.24	5.4e-13	1.8042	0.0712	Cerebellum	1	0.616422
ENSG00000106554.11	7	133082087	133082088	0.353	rs6973256	3.55	rs1364516	0.03492	-3.82	0.59359	319	58	enet	0.039	0.019	1.8038	0.07126	Spine	1	0.616767
ENSG00000174456.13	12	110073685	110073686	0.1752	rs7300998	-3.34	rs4766500	0.0427	-3.85	1.66437	281	281	susie	0.069	0.00067	-1.80281	0.0714	Hippocampus	1	0.617712
ENSG00000174307.6	1	201469236	201469237	0.2661	rs12728629	-3.19	rs654072	0.245361	6.84	-1.80287	656	1	top1	0.25	8.1e-13	-1.80287	0.07141	Nucleus.Accumbens	1	0.617712
ENSG00000113119.12	5	140639426	140639427	0.2359	rs4913073	2.8	rs5744441	0.130829	4.71	1.8026	343	1	top1	0.13	3.2e-06	1.8026	0.07145	Hippocampus	1	0.617712
ENSG00000159086.14	21	32771857	32771858	0.206	rs8133919	-3.37	rs2833980	0.02	3.93	1.9362	481	481	susie	0.053	0.0076	1.8026	0.07145	Spine	1	0.617712
ENSG00000146476.10	6	151452257	151452258	0.4146	rs9322335	2.62	rs9383932	0.005534	3.67	0.39649	571	571	susie	0.078	0.00025	1.8024	0.07148	Hypothalamus	1	0.617718
ENSG00000249621.1	5	122323357	122323358	0.1197	rs1031707	3.62	rs7701494	0.033759	-3.76	-1.26923	340	340	susie	0.063	0.00054	1.80235	0.071491	Caudate	1	0.617718
ENSG00000106397.11	7	101218317	101218318	0.0835	rs17162518	3.6	rs4379383	0.002063	3.78	-0.5333	395	23	enet	0.007	0.027	1.80058	0.07177	Blood	1	0.619953
ENSG00000186020.12	19	36589700	36589701	0.1519	rs1726703	-2.86	rs1673087	0.069176	-4.57	1.8001	303	1	top1	0.069	0.00019	-1.8001	0.07185	Cortex	1	0.620201
ENSG00000186020.12	19	36589700	36589701	0.2617	rs1726703	-2.86	rs1673087	0.128	-4.69	1.8001	303	1	top1	0.13	2.6e-06	-1.8001	0.07185	Frontal.Cortex	1	0.620201
ENSG00000112685.13	6	693110	693111	0.1487	rs4959381	2.92	rs2788213	0.06581	4.14	1.8	627	1	top1	0.066	0.00022	1.8	0.071861	Cerebellum	1	0.620201
ENSG00000272288.5	6	34696316	34696317	0.1233	rs9348964	-4.37	rs205265	0.096733	-4.51	1.3284	334	334	susie	0.11	1.1e-05	-1.79995	0.0719	Frontal.Cortex	1	0.620201
ENSG00000181619.11	14	59465341	59465342	0.1679	rs2064993	-3.59	rs17834111	0.0373	4.38	-1.6214	463	5	lasso	0.059	0.0006	-1.7998	0.0719	Nucleus.Accumbens	1	0.620201
ENSG00000197713.14	2	210002564	210002565	0.074	rs3770696	3.45	rs12474078	0.015965	-3.92	-1.79929	271	1	top1	0.016	0.0016	1.79929	0.071972	Blood	1	0.620364
ENSG00000164904.17	5	126595417	126595418	0.3467	rs10463817	2.91	rs7736031	-0.005353	3.57	0.124789	414	37	enet	0.064	0.00033	1.79927	0.07198	Cortex	1	0.620364
ENSG00000253710.2	13	52012397	52012398	0.109	rs7334583	2.59	rs512948	-0.00216	-3.49	0.6655	353	353	susie	0.069	0.0012	1.7992	0.072	ACC	1	0.620364
ENSG00000280255.1	7	26538377	26538378	0.8554	rs4722567	3.23	rs1013688	0.612	-10.33	-1.799	453	453	susie	0.62	1.3e-37	1.799	0.072	Caudate	1	0.620364
ENSG00000270083.1	22	42090027	42090028	0.191	rs17377643	3.34	rs133373	0.05449	5.27	-1.4	346	346	susie	0.15	4.7e-08	-1.7987	0.07206	Nucleus.Accumbens	1	0.620706
ENSG00000128872.9	15	51751585	51751586	0.1087	rs12899040	-3.26	rs4774589	0.00777	-3.42	0.59389	430	430	susie	0.029	0.011	1.79852	0.07209	Cerebellum	1	0.62079
ENSG00000053900.10	4	25377212	25377213	0.281	rs2324642	-3.14	rs7684466	0.025767	4.23	2.2705	539	7	lasso	0.03	0.046	1.7979	0.0722	Substantia.Nigra	1	0.621562
ENSG00000115604.10	2	102355928	102355929	0.5439	rs2732851	-2.33	rs4399750	0.402991	-8.09	-2.10989	565	565	susie	0.41	8.9e-20	1.79755	0.07225	Cerebellar.Hemisphere	1	0.621817
ENSG00000169592.14	16	29995293	29995294	0.1706	rs6565169	-3.6	rs4787484	0.113524	-4.96	-3.2888	203	17	lasso	0.16	4e-08	1.797	0.0723	Caudate	1	0.622053
ENSG00000225457.1	7	113100662	113100663	0.1811	rs12216610	3.41	rs2245985	0.057207	4.74	-1.68	317	317	susie	0.067	0.00019	-1.79711	0.072318	Cerebellum	1	0.622053
ENSG00000128059.8	4	56435614	56435615	0.2254	rs10020441	4.07	rs2412723	-0.00549	-3.1	0.1	436	436	susie	0.056	0.001	1.79696	0.07234	Caudate	1	0.622067
ENSG00000161281.10	19	36152868	36152869	0.2768	rs2438517	-2.65	rs2972549	0.0157	-4.68	-2.27907	331	55	enet	0.11	1.4e-05	1.7968	0.07237	Frontal.Cortex	1	0.622147
ENSG00000125804.13	20	26054654	26054655	0.6127	rs6132907	-2.67	rs2697515	0.1253	-6.86	-0.3686	97	30	enet	0.44	3.2e-21	1.7967	0.07239	Frontal.Cortex	1	0.622147
ENSG00000169740.13	10	43648855	43648856	0.1885	rs1879307	3.51	rs17154827	-0.00387	3.22	-0.09859	463	463	susie	0.016	0.05	-1.79569	0.07254	Cortex	1	0.623261
ENSG00000280255.1	7	26538377	26538378	0.8884	rs4722567	3.23	rs1013688	0.551146	-9.31	-1.76791	454	454	susie	0.55	5.1e-29	1.79555	0.07257	Frontal.Cortex	1	0.623344
ENSG00000134779.14	18	36829215	36829216	0.486	rs1786065	3.8	rs621834	0.10145	-4.99	-1.3668	431	431	susie	0.24	1.2e-09	1.795	0.0726	ACC	1	0.623427
ENSG00000281332.1	7	32760278	32760279	0.2247	rs13227922	3.83	rs17469596	0.023364	3.65	-2.7121	407	407	susie	0.044	0.013	-1.7951	0.07263	Amygdala	1	0.623509
ENSG00000137513.9	11	78574873	78574874	0.382	rs10793321	-3.42	rs4945300	0.445459	-8.52	-1.77891	453	453	susie	0.45	6.7e-22	1.79441	0.0727	Cerebellar.Hemisphere	1	0.623836
ENSG00000246982.6	6	36197204	36197205	0.696	rs16884650	-2.78	rs1059227	0.17592	6.78	-1.8303	405	15	lasso	0.44	2.3e-21	-1.7944	0.072741	Cerebellar.Hemisphere	1	0.623836
ENSG00000248184.1	4	54332891	54332892	0.3153	rs11735716	-3.27	rs1873774	0.175984	5.77	2.3256	419	419	susie	0.26	7.7e-14	1.79436	0.07276	Cortex	1	0.623836
ENSG00000131966.13	14	58200079	58200080	0.2922	rs710016	2.82	rs17832891	0.216608	-6.54	-1.7503	395	395	susie	0.23	1.8e-11	1.7943	0.072766	Caudate	1	0.623836
ENSG00000267322.2	18	49814022	49814023	0.1641	rs7237253	2.84	rs578211	0.072733	-4.56	-1.794	566	1	top1	0.073	0.00014	1.7943	0.07277	Nucleus.Accumbens	1	0.623836
ENSG00000115604.10	2	102355928	102355929	0.6316	rs2732851	-2.33	rs4399750	0.52846	-9.62	-2.10989	566	566	susie	0.53	3.7e-30	1.7938	0.07285	Caudate	1	0.624172
ENSG00000204390.9	6	31815064	31815065	0.2126	rs3131382	3.38	rs3130342	0.00747	4.2	1.64962	236	4	lasso	0.056	0.0006	1.79377	0.07285	Cerebellum	1	0.624172
ENSG00000174903.15	11	66268532	66268533	0.0304	rs2242663	-4.8	rs3814738	0.028851	-4.63	-1.7931	327	1	top1	0.029	3.3e-05	1.79315	0.0729	Blood	1	0.624426
ENSG00000250535.1	6	32013269	32013270	0.51	rs3131382	3.34	rs17201431	0.30225	6.08	1.8167	184	184	susie	0.32	2e-11	1.7932	0.07294	Spine	1	0.624556
ENSG00000270866.1	8	76403997	76403998	0.1828	rs1864605	-2.5	rs1433955	0.094126	4.01	-1.7931	329	1	top1	0.094	0.00017	-1.793	0.072956	ACC	1	0.624556
ENSG00000241278.1	3	125848222	125848223	0.2335	rs12496976	2.5	rs28384489	0.0534	4.21	0.82632	389	7	lasso	0.15	2.5e-07	1.79281	0.073	Hypothalamus	1	0.624744
ENSG00000145545.11	5	6633342	6633343	0.2289	rs272485	-3.06	rs248800	0.238	11.74	-1.75	627	627	susie	0.24	4.2e-35	-1.79257	0.07304	Blood	1	0.624744
ENSG00000198502.5	6	32530286	32530287	0.6852	rs11967235	2.67	rs9271055	0.52537	9.07	1.9965	262	31	enet	0.53	1.2e-27	1.7923	0.07308	Cerebellar.Hemisphere	1	0.624744
ENSG00000115604.10	2	102355928	102355929	0.4574	rs2732851	-2.33	rs4399750	0.48617	-8.17	-2.1099	565	565	susie	0.49	1.7e-21	1.79214	0.0731	ACC	1	0.624744
ENSG00000065060.16	6	34792014	34792015	0.1713	rs9348964	-4.37	rs2814992	0.06394	4.41	1.7055	352	352	susie	0.091	7.1e-05	1.79207	0.0731	Frontal.Cortex	1	0.624744
ENSG00000117595.10	1	209806174	209806175	0.2598	rs1883331	4.01	rs2049997	0.0171	4.22	-1.5923	520	8	lasso	0.097	4.4e-05	-1.79177	0.07317	Hypothalamus	1	0.624744
ENSG00000101306.10	20	31819307	31819308	0.2147	rs6058963	-3.12	rs6119718	0.13732	-5.19	-1.79167	302	1	top1	0.14	3.4e-07	1.79167	0.0732	Caudate	1	0.624744
ENSG00000130684.13	20	25696840	25696841	0.2873	rs6132907	-2.67	rs402120	0.0599	-6.59	1.52525	248	248	susie	0.21	1.5e-11	-1.7915	0.0732	Cerebellum	1	0.624744
ENSG00000119913.4	10	112283734	112283735	0.303	rs11195918	3.97	rs17672268	0.22203	5.72	-1.8085	453	453	susie	0.22	4e-09	-1.791	0.07329	ACC	1	0.624744
ENSG00000198522.13	2	27628246	27628247	0.1591	rs6707529	2.81	rs13030973	0.0766	4.81	1.5714	283	283	susie	0.089	2e-05	1.7908	0.07333	Cerebellum	1	0.624744
ENSG00000142621.19	1	15247271	15247272	0.094	rs493970	-2.93	rs2489670	0.0304	-4.84	-1.7907	551	1	top1	0.03	2e-05	1.7907	0.07334	Blood	1	0.624744
ENSG00000158748.3	1	19665286	19665287	0.2247	rs9887859	3.48	rs7533981	0.223	-11.34	1.7907	535	1	top1	0.22	1.7e-32	-1.7907	0.07334	Blood	1	0.624744
ENSG00000115602.16	2	102311501	102311502	0.5254	rs2732851	-2.33	rs4399750	0.45721	-8.93	-2.10989	570	570	susie	0.46	9.7e-25	1.7906	0.07335	Caudate	1	0.624744
ENSG00000255864.5	12	24562589	24562590	0.2199	rs11047645	2.73	rs1565120	0.107781	-4.64	1.7905	618	1	top1	0.11	6.5e-06	-1.7905	0.07337	Caudate	1	0.624744
ENSG00000104320.13	8	90003227	90003228	0.2262	rs16901369	-3.69	rs1061302	0.18005	4.78	1.7904	376	1	top1	0.18	9e-07	1.79	0.0734	Amygdala	1	0.624744
ENSG00000214788.2	11	59938454	59938455	0.2068	rs12787462	-3.77	rs17596862	0.1404	5.36	1.4862	398	398	susie	0.14	6.6e-08	1.78983	0.0735	Cerebellum	1	0.624744
ENSG00000166938.12	15	66293216	66293217	0.5105	rs7182853	-3.64	rs4776774	0.0226	4.7	1.11271	490	46	enet	0.21	1.5e-09	1.78965	0.07351	Frontal.Cortex	1	0.624744
ENSG00000232656.7	10	1022665	1022666	0.2236	rs11253256	-2.75	rs4880498	-0.002994	3.51	-0.1837	503	503	susie	0.073	0.00037	-1.7893	0.07357	Cerebellar.Hemisphere	1	0.624744
ENSG00000094963.13	1	171185207	171185208	0.1978	rs1736557	3.56	rs7545153	0.0222	-4.63	1.25838	536	31	enet	0.05	0.0013	-1.7889	0.07363	Cortex	1	0.624744
ENSG00000163866.8	1	34859815	34859816	0.1434	rs4653112	2.26	rs6703979	0.0662	6.27	-1.32244	346	346	susie	0.12	8.7e-18	-1.78874	0.07366	Blood	1	0.624744
ENSG00000128512.20	7	112206410	112206411	0.6211	rs970890	2.64	rs2560641	0.08986	5.34	2.62154	431	37	enet	0.28	6.6e-13	1.78873	0.07366	Cerebellar.Hemisphere	1	0.624744
ENSG00000115604.10	2	102355928	102355929	0.7057	rs2732851	-2.33	rs7568913	0.57357	-9.36	-1.7838	566	16	enet	0.58	2.1e-30	1.7887	0.07366	Putamen	1	0.624744
ENSG00000115604.10	2	102355928	102355929	0.395	rs2732851	-2.33	rs7568913	0.37066	-6.18	-1.78864	567	1	top1	0.37	1.1e-11	1.7886	0.07367	Substantia.Nigra	1	0.624744
ENSG00000270605.1	1	28241452	28241453	0.6886	rs313153	2.96	rs2938867	0.639	-10.06	1.7601	253	6	lasso	0.65	4.3e-37	-1.78851	0.07369	Hypothalamus	1	0.624744
ENSG00000281376.1	20	31721506	31721507	0.0899	rs6058963	-3.12	rs6060446	0.00403	3.82	-1.78846	308	1	top1	0.004	0.2	-1.78846	0.0737	Caudate	1	0.624744
ENSG00000122432.17	1	84506655	84506656	0.1811	rs12744552	-2.45	rs2271620	0.072102	-5.38	1.77709	529	529	susie	0.08	6.5e-05	-1.78835	0.07372	Nucleus.Accumbens	1	0.624744
ENSG00000196968.10	10	73772862	73772863	0.174	rs35062653	3.77	rs7080350	0.10014	-4.38	-1.5581	231	231	susie	0.12	3.1e-05	1.7882	0.07375	ACC	1	0.624744
ENSG00000249109.1	5	177782196	177782197	0.4607	rs6890425	-3.08	rs7703727	0.19572	-6.32	1.2	296	5	lasso	0.35	1.8e-16	-1.788	0.073783	Hypothalamus	1	0.624744
ENSG00000273148.1	20	18794528	18794529	0.1514	rs6035211	-2.99	rs2300813	0.0514	4	-0.83822	513	7	lasso	0.062	0.00034	-1.7879	0.0738	Cerebellum	1	0.624744
ENSG00000237424.1	1	47434640	47434641	0.0524	rs12124180	3.3	rs6695969	0.00773	4.09	-0.6747	455	455	susie	0.014	0.003	-1.78772	0.07382	Blood	1	0.624744
ENSG00000115602.16	2	102311501	102311502	0.3595	rs2732851	-2.33	rs4399750	0.272693	-6.7	-2.10989	569	569	susie	0.28	9e-13	1.78737	0.07388	Cerebellar.Hemisphere	1	0.624744
ENSG00000273837.1	19	51639930	51639931	0.422	rs1566577	3.16	rs7250849	0.157081	-5.54	-2.2497	590	42	enet	0.17	8.5e-09	1.78698	0.07394	Caudate	1	0.624744
ENSG00000273033.2	3	122886940	122886941	0.1907	rs4677965	-2.93	rs9875741	0.02246	-3.86	-0.5217	500	19	enet	0.073	0.00013	1.78693	0.07395	Cortex	1	0.624744
ENSG00000197256.10	19	11197547	11197548	0.2859	rs8111456	-2.97	rs7188	0.210881	6.1	2.4762	387	6	lasso	0.22	8.4e-11	1.78681	0.07397	Caudate	1	0.624744
ENSG00000277288.3	10	44292734	44292735	0.412	rs17157012	-2.92	rs736136	0.081525	-4.98	-1.1296	546	546	susie	0.22	7.8e-10	1.7864	0.074	Putamen	1	0.624744
ENSG00000171303.6	2	26692689	26692690	0.1288	rs12991828	-4.02	rs1731240	-0.001589	-3.42	-2.7381	365	365	susie	0.035	0.012	-1.7866	0.074	Putamen	1	0.624744
ENSG00000131037.14	19	55072019	55072020	0.2805	rs1654656	-3.46	rs9941465	-0.000766	3.76	-1.74241	456	36	enet	0.028	0.014	-1.7864	0.07403	Cortex	1	0.624744
ENSG00000221947.7	8	70669364	70669365	0.3013	rs10112627	-3.53	rs12675271	0.332	-8.55	-1.80488	309	309	susie	0.37	2.6e-20	1.78638	0.074038	Cerebellum	1	0.624744
ENSG00000104442.9	8	65634216	65634217	0.3116	rs7014758	3.91	rs2175810	0.17495	5.45	-0.7162	360	360	susie	0.23	1.9e-10	-1.7861	0.074077	Hypothalamus	1	0.624744
ENSG00000125804.13	20	26054654	26054655	0.553	rs6132907	-2.67	rs2387976	0.33748	6.14	0.987	97	22	enet	0.37	9.5e-12	1.7858	0.0741	Substantia.Nigra	1	0.624744
ENSG00000225177.5	6	138692571	138692572	0.621	rs9403008	2.57	rs1129180	0.427018	8.58	-1.3739	443	3	lasso	0.43	9.2e-23	-1.7859	0.07412	Caudate	1	0.624744
ENSG00000065060.16	6	34792014	34792015	0.183	rs9348964	-4.37	rs2814984	0.12295	4.7	1.7857	352	1	top1	0.12	1.8e-05	1.7857	0.07415	ACC	1	0.624744
ENSG00000122642.10	7	32957403	32957404	0.2306	rs752730	-3.29	rs4720087	0.20819	-6.49	-1.79	328	328	susie	0.21	1.9e-11	1.78558	0.074168	Cerebellum	1	0.624744
ENSG00000227877.6	10	59756040	59756041	0.3249	rs1909641	-7.14	rs10128501	0.28185	-7.35	-1.7852	566	1	top1	0.28	2.8e-15	1.7852	0.0742	Cerebellum	1	0.624744
ENSG00000137513.9	11	78574873	78574874	0.4281	rs10793321	-3.42	rs4945300	0.37391	-8.03	-1.7781	454	454	susie	0.39	1.7e-18	1.7855	0.0742	Frontal.Cortex	1	0.624744
ENSG00000178852.15	17	47323289	47323290	0.1851	rs12944167	3.08	rs7225700	0.065155	-4.71	1.87483	347	6	enet	0.086	3.8e-05	-1.7857	0.0742	Nucleus.Accumbens	1	0.624744
ENSG00000253559.1	2	189764854	189764855	0.0468	rs10188692	-2.8	rs4853684	0.009976	3.91	1.36434	312	5	lasso	0.022	0.00024	1.78537	0.074201	Blood	1	0.624744
ENSG00000115602.16	2	102311501	102311502	0.2672	rs2732851	-2.33	rs7568913	0.20576	-5.31	-1.78527	568	1	top1	0.21	1.3e-07	1.78527	0.074217	Amygdala	1	0.624744
ENSG00000227877.6	10	59756040	59756041	0.2256	rs1909641	-7.08	rs10128501	0.234333	-6.14	-1.7852	567	1	top1	0.23	8e-11	1.7852	0.07422	Cerebellar.Hemisphere	1	0.624744
ENSG00000261453.1	1	208612191	208612192	0.4687	rs7532138	-3.95	rs1166923	0.224658	-6.82	1.78517	605	1	top1	0.22	3.1e-11	-1.7852	0.074234	Caudate	1	0.624744
ENSG00000142207.6	21	32393025	32393026	0.403	rs8133919	-3.37	rs8134043	0.0692	5.44	-0.1529	485	4	lasso	0.19	7.6e-09	1.7852	0.07424	Putamen	1	0.624744
ENSG00000145241.10	4	67545605	67545606	0.264	rs7699834	3.5	rs4475192	0.122218	4.85	-1.92018	407	7	enet	0.15	3e-07	-1.7849	0.07427	Hypothalamus	1	0.624744
ENSG00000271754.1	6	43519704	43519705	0.1701	rs3025000	-3.57	rs7692	0.00724	3.48	-0.1311	429	429	susie	0.025	0.018	-1.7848	0.074294	Cortex	1	0.624744
ENSG00000115602.16	2	102311501	102311502	0.2555	rs2732851	-2.33	rs7568913	0.324518	-7.15	-1.7848	570	1	top1	0.32	5.1e-15	1.7848	0.074298	Hypothalamus	1	0.624744
ENSG00000233175.2	17	45241733	45241734	0.5637	rs11012	-5.25	rs1552458	0.1626	5.3	1.32516	256	29	enet	0.29	1.1e-11	1.785	0.0743	ACC	1	0.624744
ENSG00000130770.17	1	28236108	28236109	0.351	rs313153	2.96	rs2938867	0.304533	-7.88	1.75029	254	254	susie	0.32	2.3e-17	-1.78469	0.0743	Cerebellum	1	0.624744
ENSG00000115602.16	2	102311501	102311502	0.4247	rs2732851	-2.33	rs7568913	0.440038	-8.95	-1.78477	569	1	top1	0.44	1.6e-24	1.78477	0.0743	Nucleus.Accumbens	1	0.624744
ENSG00000083845.8	19	58386399	58386400	0.187	rs260474	2.76	rs6510152	-0.007936	3.26	-1.3269	312	312	susie	0.071	0.0042	-1.7847	0.0743	Substantia.Nigra	1	0.624744
ENSG00000115602.16	2	102311501	102311502	0.3263	rs2732851	-2.33	rs12712141	0.3019	-7.71	-1.6667	570	570	susie	0.31	8.3e-17	1.7845	0.07434	Cerebellum	1	0.624744
ENSG00000184220.11	3	99817833	99817834	0.1513	rs704570	-2.93	rs4928232	0.05164	4.29	-1.7121	415	415	susie	0.071	0.00015	-1.78453	0.07434	Cortex	1	0.624744
ENSG00000173517.10	15	77420143	77420144	0.3753	rs4076999	3.44	rs11639079	0.17235	6.56	-2.1104	326	10	lasso	0.28	6.3e-15	-1.7845	0.07434	Nucleus.Accumbens	1	0.624744
ENSG00000240344.8	2	200889302	200889303	0.6007	rs7558911	3.23	rs2136600	0.42934	-9.16	1.6117	451	7	lasso	0.48	3e-28	-1.7837	0.07448	Cerebellum	1	0.624744
ENSG00000026508.17	11	35138869	35138870	0.0676	rs4756195	3.74	rs41352148	0.02092	5.62	-2.0652	674	13	lasso	0.031	1.7e-05	-1.7833	0.0745	Blood	1	0.624744
ENSG00000167747.13	19	50804928	50804929	0.2031	rs1566577	3.16	rs11668998	0.157515	9.48	1.32904	535	18	enet	0.16	3.4e-23	1.7834	0.074528	Blood	1	0.624744
ENSG00000178904.18	19	32405560	32405561	0.2803	rs4804978	-4.54	rs7252579	0.21257	11.23	-1.5536	403	8	lasso	0.23	2.4e-33	-1.7833	0.074543	Blood	1	0.624744
ENSG00000072042.12	14	67695813	67695814	0.0767	rs1290900	-3.74	rs742869	0.015818	-4.6	1.7832	361	1	top1	0.016	0.0017	-1.7832	0.07456	Blood	1	0.624744
ENSG00000121310.16	1	52927211	52927212	0.1579	rs3737984	-5.35	rs555741	0.079325	-4.88	-1.66685	435	435	susie	0.11	3.3e-06	1.78309	0.07457	Nucleus.Accumbens	1	0.624744
ENSG00000131966.13	14	58200079	58200080	0.237	rs710016	2.77	rs17832891	0.25278	-5.7	-1.807	390	390	susie	0.26	2.6e-09	1.7831	0.074575	Amygdala	1	0.624744
ENSG00000238287.1	1	40508660	40508661	0.0811	rs3122417	3.83	rs4660411	0.0415	-5.15	-1.78298	435	1	top1	0.042	7.3e-07	1.78298	0.07459	Blood	1	0.624744
ENSG00000238287.1	1	40508660	40508661	0.3778	rs3122417	3.83	rs4660411	0.288114	-6.79	-1.78298	435	1	top1	0.29	5.2e-13	1.78298	0.07459	Putamen	1	0.624744
ENSG00000238287.1	1	40508660	40508661	0.3	rs3122417	3.83	rs4660411	0.246519	-6.33	-1.783	435	1	top1	0.25	2.3e-11	1.78298	0.0746	Cerebellar.Hemisphere	1	0.624744
ENSG00000152582.13	5	35617843	35617844	0.2501	rs4130679	3.32	rs11749262	0.155941	5.81	-1.83721	462	462	susie	0.17	9e-09	-1.78289	0.074604	Caudate	1	0.624744
ENSG00000238287.1	1	40508660	40508661	0.4192	rs3122417	3.83	rs4660411	0.309269	-7.55	-1.78287	434	1	top1	0.31	2.7e-16	1.78287	0.07461	Nucleus.Accumbens	1	0.624744
ENSG00000182118.7	1	231040245	231040246	0.6906	rs2071406	2.66	rs4543780	0.31697	-6.2	-1.6383	595	16	lasso	0.33	4.1e-12	1.7827	0.07464	Amygdala	1	0.624744
ENSG00000096070.19	6	36196743	36196744	0.168	rs16884650	-2.78	rs9349005	-0.002808	-3.49	0.3292	407	407	susie	0.043	0.0026	-1.78267	0.07464	Cerebellum	1	0.624744
ENSG00000270605.1	1	28241452	28241453	0.7064	rs313153	2.96	rs2938867	0.612451	-9.87	1.78156	256	13	lasso	0.62	2.5e-34	-1.78259	0.074653	Frontal.Cortex	1	0.624744
ENSG00000128253.13	22	32203476	32203477	0.2394	rs6518774	-3.34	rs136429	0.08335	-4.46	1.7226	545	545	susie	0.096	4.5e-05	-1.78254	0.07466	Cerebellar.Hemisphere	1	0.624744
ENSG00000079739.15	1	63593275	63593276	0.2463	rs6671606	3.09	rs6671606	-0.005295	-3.86	3.08511	474	5	lasso	0.022	0.026	-1.78255	0.07466	Nucleus.Accumbens	1	0.624744
ENSG00000115602.16	2	102311501	102311502	0.45	rs2732851	-2.33	rs7568913	0.347	-7.49	-1.7848	569	569	susie	0.35	1.9e-16	1.7823	0.07469	Frontal.Cortex	1	0.624744
ENSG00000261643.1	4	3504456	3504457	0.406	rs1810606	-3.41	rs1054662	0.149862	6.3	-1.89791	334	18	enet	0.21	7.7e-10	-1.7824	0.07469	Hypothalamus	1	0.624744
ENSG00000131558.14	7	133253072	133253073	0.2029	rs12707091	-3.31	rs17167181	0.070516	-4.68	-1.78205	290	1	top1	0.071	0.00045	1.78205	0.07474	Frontal.Cortex	1	0.624744
ENSG00000267309.1	19	36489902	36489903	0.1123	rs1726703	-2.82	rs2967532	0.091351	-4.59	1.62824	312	3	lasso	0.099	6.8e-06	-1.78184	0.074775	Cerebellum	1	0.624744
ENSG00000249109.1	5	177782196	177782197	0.3622	rs6890425	-3.084	rs6601075	0.166327	6.59	-1.6409	296	5	lasso	0.28	6.1e-15	-1.78159	0.07482	Nucleus.Accumbens	1	0.624744
ENSG00000126247.10	19	36139574	36139575	0.0541	rs2438517	-2.65	rs12981698	0.038134	-5.31	1.29381	331	2	lasso	0.043	4.9e-07	-1.7813	0.074859	Blood	1	0.624744
ENSG00000115604.10	2	102355928	102355929	0.6215	rs2732851	-2.33	rs974389	0.45149	-9.29	-1.7646	566	566	susie	0.46	8.9e-27	1.7813	0.07486	Cerebellum	1	0.624744
ENSG00000221947.7	8	70669364	70669365	0.3497	rs10112627	-3.53	rs17688313	0.38863	-8.14	-1.9024	309	309	susie	0.42	6.7e-20	1.7813	0.074863	Hypothalamus	1	0.624744
ENSG00000232229.5	10	89829509	89829510	0.3678	rs304411	3.4	rs1408582	0.224702	6.04	1.7812	491	1	top1	0.22	2.2e-10	1.7812	0.07487	Cerebellar.Hemisphere	1	0.624744
ENSG00000232229.5	10	89829509	89829510	0.469	rs304411	3.4	rs1408582	0.45742	6.78	1.7812	492	1	top1	0.46	6.9e-15	1.7812	0.07487	Substantia.Nigra	1	0.624744
ENSG00000232229.5	10	89829509	89829510	0.7362	rs304411	3.4	rs1408582	0.648761	10.02	1.78125	492	1	top1	0.65	4.9e-37	1.78125	0.0749	Hypothalamus	1	0.624744
ENSG00000254004.6	19	36528659	36528660	0.125	rs1726703	-2.84	rs1726703	0.0019	3.45	-2.8356	316	316	susie	0.029	0.02	-1.78093	0.07492	Hippocampus	1	0.624744
ENSG00000080854.14	11	133956984	133956985	0.1492	rs493888	2.92	rs558709	0.079221	7.1	2.125	531	531	susie	0.089	3.6e-13	1.78032	0.075	Blood	1	0.624744
ENSG00000108468.14	17	48101520	48101521	0.054	rs9303544	-3.33	rs16953235	0.034299	5.05	-1.78	445	1	top1	0.034	6.3e-06	-1.78	0.0751	Blood	1	0.624744
ENSG00000271398.1	1	28247143	28247144	0.1599	rs313153	2.96	rs2938867	0.110899	4.61	1.7796	254	1	top1	0.11	1.2e-05	1.77961	0.0751	Cerebellar.Hemisphere	1	0.624744
ENSG00000278765.1	17	48067292	48067293	0.2086	rs9303544	-3.33	rs16953235	0.058827	-4.38	-1.78	423	1	top1	0.059	0.0013	1.78	0.0751	Cerebellar.Hemisphere	1	0.624744
ENSG00000187984.12	9	92809387	92809388	0.2107	rs2296665	-3.12	rs10992427	0.078949	4.42	1.68533	413	413	susie	0.095	5.2e-05	1.77963	0.0751	Cerebellar.Hemisphere	1	0.624744
ENSG00000137135.17	9	35675759	35675760	0.4715	rs7875409	-2.85	rs3829078	0.158717	5.66	-2.1833	405	28	enet	0.31	1.6e-14	-1.7798	0.0751	Frontal.Cortex	1	0.624744
ENSG00000165124.17	9	110579879	110579880	0.4438	rs17205084	2.62	rs9299186	0.043938	-4.81	0.15	655	61	enet	0.091	7.3e-05	1.77898	0.0752	Cerebellar.Hemisphere	1	0.624744
ENSG00000111237.18	12	110501558	110501559	0.1176	rs4766428	-2.76	rs4766500	0.105231	4.42	1.7795	237	1	top1	0.11	2.1e-05	1.7795	0.0752	Hypothalamus	1	0.624744
ENSG00000188659.9	15	82262809	82262810	0.6073	rs6603031	-3.16	rs16973457	0.177973	7.43	2.0691	320	320	susie	0.47	6e-27	1.7791	0.07522	Cortex	1	0.624744
ENSG00000177868.11	1	42816803	42816804	0.4458	rs1691310	3.37	rs2816602	0.302571	7.42	-1.85714	430	430	susie	0.31	1.2e-15	-1.7791	0.075221	Caudate	1	0.624744
ENSG00000198912.10	1	3900284	3900285	0.482	rs4292923	3.6	rs7367066	0.375961	-6.62	-1.77901	585	1	top1	0.38	2e-13	1.779	0.075238	Spine	1	0.624744
ENSG00000171204.12	11	85628572	85628573	0.0725	rs11825598	-2.98	rs1893163	0.028715	-5.13	1.7744	343	343	susie	0.031	1.6e-05	-1.77841	0.0753	Blood	1	0.624744
ENSG00000234377.7	13	77919768	77919769	0.1988	rs7998775	-3.44	rs8001140	-0.00216	3.16	0.3115	467	467	susie	0.01	0.092	1.7788	0.0753	Cortex	1	0.624744
ENSG00000242686.4	4	656212	656213	0.354	rs4505759	-3.11	rs10023472	0.205308	-5.19	-1.5051	381	381	susie	0.22	6.4e-07	1.7786	0.0753	Substantia.Nigra	1	0.624744
ENSG00000257859.1	12	105704202	105704203	0.1805	rs10861491	-2.85	rs12815216	-0.002251	-3.97	-1.463	626	33	enet	0.012	0.07	1.77848	0.075325	Cerebellum	1	0.624744
ENSG00000198912.10	1	3900284	3900285	0.2334	rs4292923	3.6	rs7367066	0.166	-9.77	-1.77847	586	1	top1	0.17	6.7e-24	1.77847	0.07533	Blood	1	0.624744
ENSG00000112796.9	6	46170970	46170971	0.4989	rs9381461	-3.44	rs9472709	0.39559	8.7	-1.7	511	511	susie	0.42	2.8e-23	-1.77842	0.075335	Cortex	1	0.624744
ENSG00000117620.14	1	99969864	99969865	0.1644	rs12046770	3.15	rs534252	0.0933	-4.85	1.62069	458	458	susie	0.1	7e-06	-1.7784	0.07534	Cortex	1	0.624744
ENSG00000257815.5	12	70242892	70242893	0.2026	rs7959690	2.36	rs11609337	0.144	9.15	2.0078	574	9	lasso	0.16	1.6e-22	1.77838	0.075342	Blood	1	0.624744
ENSG00000144120.12	2	119679166	119679167	0.213	rs838102	3.12	rs4849797	0.115476	4.93	1.6367	354	354	susie	0.13	4.2e-06	1.7784	0.07535	Putamen	1	0.624744
ENSG00000105287.12	19	46717126	46717127	0.326	rs12463382	3.5	rs3786705	0.21572	11.53	1.28105	351	17	enet	0.33	5.1e-51	1.7783	0.075358	Blood	1	0.624744
ENSG00000073754.5	1	157898255	157898256	0.0718	rs10908563	3.66	rs11264962	0.00305	3.83	1.48	484	34	enet	0.018	0.001	1.77826	0.07536	Blood	1	0.624744
ENSG00000021826.14	2	210477681	210477682	0.1851	rs10515951	3.46	rs2287420	0.16195	5.73	-1.7781	347	1	top1	0.16	6.2e-09	-1.7781	0.07539	Cerebellum	1	0.624744
ENSG00000065060.16	6	34792014	34792015	0.2622	rs9348964	-4.37	rs205262	0.095304	4.68	1.9318	353	23	enet	0.12	8e-06	1.7781	0.075392	Hippocampus	1	0.624744
ENSG00000115602.16	2	102311501	102311502	0.3309	rs2732851	-2.33	rs7568913	0.33264	-6.81	-1.7853	569	569	susie	0.33	1.3e-13	1.77804	0.0754	ACC	1	0.624744
ENSG00000255320.1	11	66246238	66246239	0.472	rs2242663	-4.8	rs3814738	0.39435	8.83	-1.7779	325	1	top1	0.39	3.1e-22	-1.77788	0.0754	Cerebellum	1	0.624744
ENSG00000245954.6	4	152100753	152100754	0.2682	rs17028899	-3.55	rs2406625	0.127889	5.27	-1.77778	382	1	top1	0.13	4e-07	-1.77778	0.07544	Cortex	1	0.624744
ENSG00000111300.9	12	112109021	112109022	0.4616	rs6489849	2.05	rs16941724	0.302683	7.19	1.9067	200	200	susie	0.31	2.1e-14	1.77777	0.075441	Cerebellar.Hemisphere	1	0.624744
ENSG00000117245.12	1	20718016	20718017	0.207	rs6700718	5.2	rs667687	0.05289	-3.84	-1.7777	447	1	top1	0.053	0.012	1.7777	0.07545	Substantia.Nigra	1	0.624744
ENSG00000168228.14	4	25312784	25312785	0.0406	rs2324642	-3.14	rs879008	0.0232	5.25	1.92047	550	550	susie	0.034	7.7e-06	1.77762	0.07547	Blood	1	0.624744
ENSG00000043591.5	10	114044055	114044056	0.0989	rs35045310	3.35	rs7915120	0.062495	6.22	-1.65217	560	560	susie	0.064	8.4e-10	-1.77739	0.0755	Blood	1	0.624744
ENSG00000116183.10	1	176463170	176463171	0.2768	rs1086519	-2.26	rs791033	0.167189	-5.77	-1.77733	346	1	top1	0.17	3.4e-09	1.77733	0.0755	Cerebellum	1	0.624744
ENSG00000137513.9	11	78574873	78574874	0.3083	rs10793321	-3.42	rs4945300	0.30791	-8.03	-1.7789	453	453	susie	0.31	3.7e-17	1.77728	0.0755	Cerebellum	1	0.624744
ENSG00000270605.1	1	28241452	28241453	0.6834	rs313153	2.96	rs2938867	0.48775	-9.53	1.78156	256	256	susie	0.5	7.3e-29	-1.77735	0.07551	Nucleus.Accumbens	1	0.624744
ENSG00000135540.11	6	138692546	138692547	0.2176	rs9403008	2.57	rs9495144	0.100518	5.78	-1.6602	443	5	lasso	0.11	1.5e-06	-1.77686	0.075591	Cerebellum	1	0.624964
ENSG00000214113.10	6	5260938	5260939	0.3292	rs6908240	2.83	rs402541	0.110772	-5.72	-1.4562	625	625	susie	0.2	2.7e-09	1.77658	0.0756	Frontal.Cortex	1	0.624964
ENSG00000164941.13	8	94813310	94813311	0.3005	rs16917453	3.25	rs2956217	0.31367	7.1	-1.7766	440	2	lasso	0.32	4.4e-15	-1.7768	0.075606	Cerebellar.Hemisphere	1	0.624964
ENSG00000164941.13	8	94813310	94813311	0.4615	rs16917453	3.25	rs2956217	0.296	7.64	-1.7766	440	1	top1	0.3	4.1e-16	-1.7766	0.075635	Cerebellum	1	0.624964
ENSG00000206535.7	3	100401398	100401399	0.335	rs9880062	-3.87	rs9872227	0.191353	4.51	1.7765	402	1	top1	0.19	3.2e-06	1.7765	0.07565	Substantia.Nigra	1	0.624964
ENSG00000214293.8	7	77696264	77696265	0.4403	rs4727461	3.51	rs10237942	0.325018	-7.87	-0.89307	513	8	lasso	0.4	7.6e-22	1.7765	0.07566	Nucleus.Accumbens	1	0.624964
ENSG00000138794.9	4	109703582	109703583	0.2945	rs6825106	3.99	rs2301717	0.10072	-4.87	-1.77607	390	1	top1	0.1	3e-05	1.7761	0.0757	Frontal.Cortex	1	0.624964
ENSG00000182993.3	12	14803571	14803572	0.357	rs10160846	-2.61	rs10744078	0.23376	5.34	-1.6433	370	370	susie	0.26	3.4e-08	-1.7761	0.0757	Substantia.Nigra	1	0.624964
ENSG00000125804.13	20	26054654	26054655	0.578	rs6132907	-2.67	rs2752931	0.25007	-7.23	-1.1241	97	16	enet	0.45	1.8e-25	1.77538	0.0758	Nucleus.Accumbens	1	0.625452
ENSG00000163913.11	3	129440179	129440180	0.2803	rs10934885	-4.4	rs16859047	0.16261	-5.45	-2.5581	276	18	enet	0.17	5.2e-08	1.77556	0.0758	Putamen	1	0.625452
ENSG00000021852.12	1	56966139	56966140	0.2809	rs857120	2.93	rs6668180	0.266	12.31	1.63031	642	3	lasso	0.27	8.6e-40	1.77539	0.07583	Blood	1	0.625531
ENSG00000076685.18	10	103193305	103193306	0.1075	rs7085104	-4.27	rs12779263	-0.006379	-3.3	-1.90182	350	350	susie	0.018	0.05	1.77527	0.0759	Hypothalamus	1	0.625602
ENSG00000108465.14	17	47967809	47967810	0.3176	rs9303544	-3.33	rs886444	0.158575	5.06	-1.775	386	1	top1	0.16	1.6e-07	-1.775	0.0759	Hypothalamus	1	0.625602
ENSG00000108465.14	17	47967809	47967810	0.2696	rs9303544	-3.33	rs886444	0.07008	4.48	-1.775	386	1	top1	0.07	0.0025	-1.775	0.0759	Spine	1	0.625602
ENSG00000125877.12	20	3208867	3208868	0.249	rs6138952	-2.96	rs7270101	0.24555	-5.56	1.7742	433	1	top1	0.25	6e-09	-1.77419	0.076	Amygdala	1	0.625779
ENSG00000125877.12	20	3208867	3208868	0.334	rs6138952	-2.96	rs7270101	0.276862	-5.8	1.77419	432	1	top1	0.28	9.3e-10	-1.77419	0.076031	Spine	1	0.625779
ENSG00000127554.12	16	1984206	1984207	0.524	rs26866	4	rs8053843	0.09973	3.88	-1.6585	430	16	enet	0.11	0.0002	-1.7739	0.07609	Spine	1	0.625779
ENSG00000137513.9	11	78574873	78574874	0.3888	rs10793321	-3.42	rs4945300	0.33485	-6.91	-1.7789	453	453	susie	0.34	1.1e-13	1.7739	0.0761	ACC	1	0.625779
ENSG00000125877.12	20	3208867	3208868	0.2933	rs6138952	-2.96	rs7270101	0.27583	-7.01	1.77419	436	436	susie	0.28	6.9e-14	-1.77353	0.0761	Caudate	1	0.625779
ENSG00000125877.12	20	3208867	3208868	0.332	rs6138952	-2.96	rs7270101	0.302112	-6.98	1.7742	435	435	susie	0.31	3.8e-14	-1.7738	0.0761	Cerebellar.Hemisphere	1	0.625779
ENSG00000198912.10	1	3900284	3900285	0.374	rs6413780	3.35	rs7367066	0.301	-6.87	-1.77354	582	1	top1	0.3	2.2e-13	1.77354	0.0761	Hippocampus	1	0.625779
ENSG00000130770.17	1	28236108	28236109	0.2448	rs313153	2.96	rs2938867	0.183	-5.73	1.7503	252	252	susie	0.19	1.2e-08	-1.77377	0.0761	Hypothalamus	1	0.625779
ENSG00000250673.2	4	146214514	146214515	0.468	rs970674	2.73	rs6537402	0.278835	7.53	2.0484	359	15	lasso	0.31	3e-16	1.77361	0.076128	Nucleus.Accumbens	1	0.625779
ENSG00000196358.10	9	132161675	132161676	0.2062	rs11243539	3.6	rs7036658	-0.00439	-3.69	2.075	484	7	enet	0.011	0.077	-1.77342	0.07616	Cerebellum	1	0.625779
ENSG00000124613.8	6	27374614	27374615	0.399	rs1321578	-3.67	rs6920362	0.34356	-7.74	1.713	372	37	enet	0.34	1.7e-17	-1.7733	0.07618	Caudate	1	0.625779
ENSG00000224050.1	22	32273419	32273420	0.362	rs6518774	-3.36	rs11703509	0.13018	5.4	1.7729	590	1	top1	0.13	3.1e-07	1.7729	0.0762	Cortex	1	0.625779
ENSG00000134278.15	18	12658041	12658042	0.1421	rs546932	2.66	rs11664013	0.0036	4.53	-1.571	375	22	enet	0.049	7.6e-08	-1.77316	0.076203	Blood	1	0.625779
ENSG00000183098.10	13	93227317	93227318	0.2172	rs160816	3.59	rs1328368	0.196895	6.03	1.4504	490	490	susie	0.2	3.3e-10	1.773	0.076234	Caudate	1	0.625779
ENSG00000188242.4	5	473097	473098	0.0895	rs4957114	2.18	rs10035653	0.046	5.48	1.85376	323	323	susie	0.048	9.4e-08	1.77286	0.07625	Blood	1	0.625779
ENSG00000280099.1	1	85154202	85154203	0.0892	rs11161618	-2.51	rs7515154	0.0263	4.96	0.09226	584	26	enet	0.044	3e-07	1.77275	0.07627	Blood	1	0.625779
ENSG00000125877.12	20	3208867	3208868	0.222	rs6138952	-2.96	rs7270101	0.21631	-5.88	1.77419	432	432	susie	0.22	8.8e-10	-1.77229	0.0763	Hippocampus	1	0.625779
ENSG00000214135.8	3	197627905	197627906	0.3505	rs338220	2.52	rs28703192	0.107	5.36	-1.81481	370	5	lasso	0.22	3.4e-10	-1.7728	0.0763	Hypothalamus	1	0.625779
ENSG00000106034.17	7	120988676	120988677	0.1787	rs2721368	3.44	rs6949989	0.122511	-8.44	1.7725	352	1	top1	0.12	9.6e-18	-1.77254	0.07631	Blood	1	0.625779
ENSG00000176909.11	19	48719720	48719721	0.3276	rs3760785	-3.22	rs8108136	0.090144	-4.82	1.4848	440	440	susie	0.1	1.4e-05	-1.77221	0.07636	Caudate	1	0.625895
ENSG00000235370.6	15	84411700	84411701	0.3415	rs3748375	-2.31	rs10520569	0.059256	-3.98	1.1186	260	29	enet	0.15	2.5e-06	-1.7718	0.0764	ACC	1	0.625895
ENSG00000214725.8	16	29863833	29863834	0.3218	rs6565169	-3.82	rs889695	0.27783	-6.97	-1.6765	160	3	lasso	0.28	3.5e-14	1.7722	0.0764	Caudate	1	0.625895
ENSG00000115602.16	2	102311501	102311502	0.431	rs2732851	-2.33	rs7568913	0.32707	-6.18	-1.77193	567	1	top1	0.33	1.5e-11	1.7719	0.076406	Spine	1	0.625895
ENSG00000280255.1	7	26538377	26538378	0.592	rs4722567	3.23	rs1013688	0.458445	-7.44	-1.7805	450	8	lasso	0.47	8.3e-18	1.7717	0.07645	Amygdala	1	0.626088
ENSG00000212123.3	19	5784764	5784765	0.421	rs2436535	-3.19	rs2436493	0.134582	4.68	-1.6881	390	390	susie	0.15	1.4e-05	-1.7711	0.0765	Spine	1	0.626097
ENSG00000063854.12	16	1826939	1826940	0.4329	rs26866	4	rs238678	0.292789	7.42	1.5907	468	468	susie	0.29	1.4e-15	1.77129	0.07651	Cortex	1	0.626097
ENSG00000115604.10	2	102355928	102355929	0.434	rs2732851	-2.33	rs7568913	0.38273	-6.63	-1.77124	563	1	top1	0.38	1e-13	1.7712	0.076521	Spine	1	0.626097
ENSG00000135974.9	2	105337475	105337476	0.0704	rs6753397	3.01	rs4266037	0.000109	3.5	0.96234	570	570	susie	0.0059	0.038	1.77117	0.076533	Blood	1	0.626097
ENSG00000181007.8	19	36418655	36418656	0.1052	rs1726703	-2.85	rs2271842	0.086159	-7.37	1.77083	297	1	top1	0.086	9e-13	-1.7708	0.076588	Blood	1	0.626307
ENSG00000229694.6	9	91119061	91119062	0.5744	rs10991895	3.35	rs10732402	0.197154	6.31	1.7939	555	555	susie	0.25	2.2e-12	1.7708	0.0766	Caudate	1	0.626307
ENSG00000214076.3	22	32269666	32269667	0.2715	rs6518774	-3.36	rs16990001	-0.004601	-4.15	1.3996	589	20	enet	0.019	0.041	-1.7707	0.07662	Caudate	1	0.626307
ENSG00000233073.1	7	86786146	86786147	0.1117	rs17161026	-3.38	rs724224	-0.00582	-3.9	-2.01591	344	344	susie	0.011	0.097	1.77029	0.07668	Cerebellar.Hemisphere	1	0.62663
ENSG00000273492.5	21	26170870	26170871	0.727	rs458076	-4.03	rs457581	0.4084	7.83	1.0217	511	511	susie	0.43	4.3e-20	1.7699	0.07675	Hippocampus	1	0.626944
ENSG00000240344.8	2	200889302	200889303	0.633	rs7558911	3.22	rs7606251	0.55472	-9.77	1.77083	449	14	lasso	0.58	7.8e-34	-1.7697	0.07678	Caudate	1	0.626944
ENSG00000116132.11	1	170662727	170662728	0.1772	rs1736557	3.56	rs17549441	0.005939	-3.8	-2.90566	449	449	susie	0.014	0.059	1.76971	0.07678	Nucleus.Accumbens	1	0.626944
ENSG00000270605.1	1	28241452	28241453	0.7628	rs313153	2.96	rs2938867	0.49719	-9.5	1.78156	255	255	susie	0.59	5.3e-31	-1.76916	0.07687	Putamen	1	0.627512
ENSG00000267174.5	19	11321322	11321323	0.3429	rs8111456	-2.97	rs422496	0.23	-6.09	-1.7689	389	1	top1	0.23	1.4e-10	1.7689	0.07691	Hypothalamus	1	0.627671
ENSG00000137513.9	11	78574873	78574874	0.4436	rs10793321	-3.42	rs10501429	0.23577	-6.32	-1.9039	454	454	susie	0.24	7.5e-11	1.7682	0.077029	Hypothalamus	1	0.628379
ENSG00000127463.13	1	19251537	19251538	0.3998	rs9887859	3.48	rs710865	0.226	-6.27	1.7681	505	1	top1	0.23	2.3e-10	-1.76806	0.07705	Hypothalamus	1	0.628379
ENSG00000249109.1	5	177782196	177782197	0.4551	rs6890425	-3.084	rs6600989	0.24618	6.41	-1.66807	296	26	enet	0.27	1.9e-12	-1.7679	0.07707	Frontal.Cortex	1	0.628379
ENSG00000111229.15	12	110450406	110450407	0.0376	rs4766428	-2.65	rs4766497	0.0142	-4.42	1.67006	226	226	susie	0.021	0.00032	-1.76777	0.0771	Blood	1	0.628379
ENSG00000127463.13	1	19251537	19251538	0.396	rs9887859	3.48	rs710865	0.376144	-8.44	1.76806	505	1	top1	0.38	5e-21	-1.76806	0.0771	Cerebellum	1	0.628379
ENSG00000113593.11	5	65563238	65563239	0.3233	rs2591933	2.86	rs33395	0.241547	7.29	1.78203	416	416	susie	0.27	5.4e-14	1.76765	0.07712	Nucleus.Accumbens	1	0.628379
ENSG00000114268.11	3	48561725	48561726	0.0955	rs11706983	-2.35	rs9875911	0.078016	4.2	-1.7671	248	1	top1	0.078	6.1e-05	-1.76712	0.077208	Cerebellum	1	0.628929
ENSG00000021826.14	2	210477681	210477682	0.116	rs10515951	3.46	rs2287420	9.31e-05	3.54	-1.7838	348	348	susie	0.0029	0.23	-1.7669	0.07724	Frontal.Cortex	1	0.629022
ENSG00000248184.1	4	54332891	54332892	0.575	rs11735716	-3.27	rs17084171	0.263734	6.89	2.11628	418	418	susie	0.42	2.4e-20	1.7666	0.07729	Hypothalamus	1	0.629188
ENSG00000248632.1	4	164969476	164969477	0.2688	rs17045989	-4.78	rs7693977	-1.51e-05	3.74	2.17116	455	16	enet	0.012	0.082	1.76642	0.07732	Caudate	1	0.629188
ENSG00000073910.19	13	32031299	32031300	0.222	rs12429141	3.21	rs9549299	0.05961	-3.89	-1.7658	482	1	top1	0.06	0.0012	1.7658	0.0774	Cerebellar.Hemisphere	1	0.629188
ENSG00000221947.7	8	70669364	70669365	0.3162	rs10112627	-3.53	rs12675271	0.453059	-8	-1.8049	309	309	susie	0.46	1.1e-19	1.766	0.077416	ACC	1	0.629188
ENSG00000280255.1	7	26538377	26538378	0.7097	rs4722567	3.23	rs1013688	0.556	-8.69	-1.7615	448	448	susie	0.56	1.6e-25	1.7658	0.07743	ACC	1	0.629188
ENSG00000100731.15	14	70907404	70907405	0.118	rs8023177	-3.56	rs221901	0.03882	-4.05	-1.7656	405	1	lasso	0.065	0.00072	1.7656	0.077458	Frontal.Cortex	1	0.629188
ENSG00000122547.10	7	36153148	36153149	0.2599	rs7784327	-3.6	rs2726092	0.00777	3.66	-1.4387	491	5	lasso	0.012	0.11	-1.7655	0.07748	ACC	1	0.629188
ENSG00000121766.15	1	31296981	31296982	0.0949	rs12088720	-3.62	rs12122236	0.051022	-3.88	1.37747	414	3	lasso	0.052	0.0024	-1.76544	0.077489	Frontal.Cortex	1	0.629188
ENSG00000211454.13	1	19274193	19274194	0.4717	rs9887859	3.48	rs16862632	0.072053	5.7	0.9073	500	32	enet	0.25	1.5e-11	1.76518	0.0775	Cerebellar.Hemisphere	1	0.629188
ENSG00000246982.6	6	36197204	36197205	0.57	rs16884650	-2.78	rs6906612	0.148182	5.26	-0.70936	405	405	susie	0.3	1.2e-13	-1.7654	0.0775	Hypothalamus	1	0.629188
ENSG00000251003.7	8	106060523	106060524	0.1718	rs6469014	-3.11	rs7818245	0.00596	-3.82	1.4852	413	23	enet	0.03	0.018	-1.765	0.077561	Putamen	1	0.629188
ENSG00000035403.17	10	73995192	73995193	0.1467	rs2279648	2.95	rs767809	0.045059	-4.43	1.6951	239	12	enet	0.092	3.1e-05	-1.7649	0.077573	Caudate	1	0.629188
ENSG00000242372.6	20	35284984	35284985	0.0879	rs224395	-2.39	rs7280	0.0929	-4.67	-1.73171	344	2	lasso	0.094	1.1e-05	1.765	0.0776	Cerebellum	1	0.629188
ENSG00000270605.1	1	28241452	28241453	0.688	rs313153	2.96	rs2938867	0.439	-8.4	1.78156	256	256	susie	0.46	7.1e-22	-1.76505	0.0776	Hippocampus	1	0.629188
ENSG00000185963.13	9	92764811	92764812	0.1697	rs2296665	-3.12	rs10992427	0.12235	4.72	1.7648	401	1	top1	0.12	4.5e-06	1.7648	0.0776	Hypothalamus	1	0.629188
ENSG00000111237.18	12	110501558	110501559	0.1192	rs4766428	-2.75	rs28609096	0.142077	5.16	1.76471	239	1	top1	0.14	1e-07	1.7647	0.0776	Nucleus.Accumbens	1	0.629188
ENSG00000254004.6	19	36528659	36528660	0.0951	rs1726703	-2.84	rs17707014	0.032384	3.8	-1.76471	316	1	top1	0.032	0.0084	-1.7647	0.07761	Cortex	1	0.629188
ENSG00000176909.11	19	48719720	48719721	0.3053	rs3760785	-3.22	rs838147	0.105	5.36	-2.2755	440	15	enet	0.17	5.7e-08	-1.7645	0.07764	Hypothalamus	1	0.629264
ENSG00000107551.20	10	44959791	44959792	0.1362	rs11239253	-3.52	rs7908664	0.044501	-6.03	2	458	35	enet	0.066	4.5e-10	-1.76438	0.0777	Blood	1	0.629417
ENSG00000175575.12	11	73876698	73876699	0.6631	rs3819114	2.79	rs634771	0.20827	-5.84	1.4275	334	16	enet	0.27	3.3e-12	-1.7639	0.0777	Putamen	1	0.629417
ENSG00000226421.1	7	32471512	32471513	0.2457	rs13227922	3.83	rs17364223	0.169579	-5.76	-1.76	508	1	top1	0.17	2.6e-09	1.76383	0.07776	Cerebellum	1	0.629488
ENSG00000153339.13	18	31953135	31953136	0.3005	rs13380944	2.71	rs11660777	0.13628	-5.23	1.7636	472	1	top1	0.14	1.1e-07	-1.7636	0.077793	Cerebellum	1	0.629488
ENSG00000260776.5	15	77926845	77926846	0.7881	rs11639191	-3.54	rs7175950	0.49835	8.76	1.81143	428	428	susie	0.51	1.4e-25	1.76367	0.0778	Putamen	1	0.629488
ENSG00000133958.13	14	93333218	93333219	0.176	rs1950900	3.53	rs4900188	0.01633	4.18	1.6047	408	6	lasso	0.018	0.051	1.7631	0.077876	Frontal.Cortex	1	0.629488
ENSG00000175170.14	20	25868224	25868225	0.376	rs6132907	-2.67	rs2424750	0.202592	-5.58	2.04633	168	168	susie	0.21	1.6e-07	-1.76314	0.077877	Spine	1	0.629488
ENSG00000138767.12	4	77819614	77819615	0.116	rs13119684	2.38	rs4859871	0.0653	-4.05	1.76282	433	1	top1	0.065	0.0016	-1.7628	0.0779	ACC	1	0.629488
ENSG00000122012.13	5	76083171	76083172	0.2211	rs11738470	-2.473	rs2358531	-0.00013	3.54	1.7273	485	35	enet	0.068	0.00018	1.76303	0.0779	Cerebellum	1	0.629488
ENSG00000170703.15	17	48817213	48817214	0.5744	rs2969	-3.9	rs7208074	0.318421	-7.77	-1.625	392	42	enet	0.32	5.8e-17	1.7629	0.0779	Nucleus.Accumbens	1	0.629488
ENSG00000279088.1	10	73744229	73744230	0.2403	rs2279648	2.95	rs4691	0.09853	4.75	-1.461	238	238	susie	0.12	7.8e-06	-1.7629	0.07792	Cerebellar.Hemisphere	1	0.629488
ENSG00000267174.5	19	11321322	11321323	0.36	rs8111456	-2.98	rs422496	0.26257	-6.44	-1.7629	388	1	top1	0.26	1.2e-11	1.76286	0.07792	Hippocampus	1	0.629488
ENSG00000078304.19	14	101761797	101761798	0.1373	rs17100341	-3.52	rs7153805	0.048776	-5.7	-1.6098	357	357	susie	0.073	5.5e-11	1.7628	0.077935	Blood	1	0.629488
ENSG00000227954.6	6	133891711	133891712	0.4876	rs12662210	-3.47	rs9402514	0.264212	-6.99	-1.8047	437	437	susie	0.33	2.9e-17	1.7627	0.078	Nucleus.Accumbens	1	0.629846
ENSG00000258017.1	12	49131170	49131171	0.1871	rs10747556	2.5	rs12229524	0.093608	-4.81	-1.7619	304	1	top1	0.094	1.5e-05	1.76191	0.078085	Cortex	1	0.630249
ENSG00000125877.12	20	3208867	3208868	0.444	rs6138952	-2.96	rs7270101	0.239251	-6.49	1.7742	435	435	susie	0.25	3e-11	-1.76187	0.0781	Putamen	1	0.630249
ENSG00000141994.15	19	5791237	5791238	0.3857	rs2436535	-3.19	rs2436487	0.2578	-6.65	-1.6849	388	388	susie	0.27	3.4e-12	1.7615	0.07815	Putamen	1	0.630249
ENSG00000198892.6	1	201888679	201888680	0.4943	rs12728629	-3.19	rs16849387	0.212099	-6.51	0.31915	505	505	susie	0.22	3.1e-11	1.7609	0.078258	Caudate	1	0.630249
ENSG00000175170.14	20	25868224	25868225	0.587	rs6132907	-2.67	rs2424750	0.323467	-6.99	2.0463	168	14	enet	0.38	8.6e-16	-1.761	0.078259	ACC	1	0.630249
ENSG00000007944.14	6	16129124	16129125	0.2431	rs13207978	3.67	rs10484357	0.03049	-4.11	2.4074	575	575	susie	0.058	0.00057	-1.76085	0.078264	Cortex	1	0.630249
ENSG00000181029.8	19	7680842	7680843	0.4277	rs612862	3.58	rs4804802	0.210846	-6.51	-1.70686	430	8	enet	0.24	6.5e-13	1.76071	0.078287	Cerebellum	1	0.630249
ENSG00000174165.7	11	66546237	66546238	0.233	rs2242663	-4.8	rs2279865	0.22448	-5.52	1.4348	261	19	lasso	0.27	7.5e-10	-1.7607	0.0783	Amygdala	1	0.630249
ENSG00000111237.18	12	110501558	110501559	0.2411	rs4766428	-2.75	rs4766492	0.137	5.6	1.67035	237	237	susie	0.17	1.3e-07	1.76046	0.0783	Hippocampus	1	0.630249
ENSG00000128059.8	4	56435614	56435615	0.0717	rs10020441	4.1	rs9997392	0.00604	3.68	-1.76053	437	1	top1	0.006	0.037	-1.76053	0.07832	Blood	1	0.630249
ENSG00000109736.14	4	2934858	2934859	0.1139	rs4690096	-3.38	rs1024323	0.0986	-4.67	-1.76049	371	1	top1	0.099	6.8e-06	1.76049	0.07832	Cerebellum	1	0.630249
ENSG00000249849.1	5	177682293	177682294	0.314	rs6890425	-3.084	rs6601075	0.12298	5.84	-1.62518	251	6	lasso	0.2	2e-09	-1.7605	0.07833	Frontal.Cortex	1	0.630249
ENSG00000270605.1	1	28241452	28241453	0.6999	rs313153	2.96	rs2938867	0.597909	-10.26	1.76006	254	6	lasso	0.61	5.3e-37	-1.7601	0.078398	Caudate	1	0.630249
ENSG00000270605.1	1	28241452	28241453	0.7037	rs313153	2.96	rs2938867	0.578	-8.84	1.76006	254	1	top1	0.58	6.5e-27	-1.76005	0.0784	ACC	1	0.630249
ENSG00000270605.1	1	28241452	28241453	0.6198	rs313153	2.96	rs2938867	0.494013	-7.73	1.76006	252	1	top1	0.49	3.1e-19	-1.7601	0.0784	Amygdala	1	0.630249
ENSG00000269609.5	10	102449816	102449817	0.2277	rs7085104	-4.27	rs1044476	0.04052	-5.27	-0.7302	339	38	enet	0.17	1.6e-09	1.76	0.0784	Cerebellum	1	0.630249
ENSG00000091542.8	17	18183077	18183078	0.2253	rs8080061	-3.98	rs12945597	0.006193	3.67	1.8696	306	7	lasso	0.083	0.0021	1.7603	0.0784	Substantia.Nigra	1	0.630249
ENSG00000113593.11	5	65563238	65563239	0.209	rs2591933	2.86	rs33395	0.158284	5.59	1.782	416	416	susie	0.17	6.4e-08	1.7598	0.07844	Putamen	1	0.630405
ENSG00000111237.18	12	110501558	110501559	0.1397	rs4766428	-2.75	rs4766500	0.136493	4.83	1.7596	238	1	top1	0.14	1.6e-06	1.7596	0.078482	Putamen	1	0.630482
ENSG00000204540.10	6	31114749	31114750	0.293	rs2534657	2.41	rs3094220	0.187966	-4.92	-1.7593	172	1	top1	0.19	5e-07	1.75926	0.07853	Amygdala	1	0.630482
ENSG00000204540.10	6	31114749	31114750	0.287	rs2534657	2.41	rs3094220	0.29929	-6.81	-1.7593	172	172	susie	0.3	2.6e-13	1.7592	0.07854	Hippocampus	1	0.630482
ENSG00000234682.1	2	134797168	134797169	0.2295	rs11677171	3.06	rs2874714	0.106878	-4.96	-1.73882	397	397	susie	0.13	2.2e-06	1.759	0.07858	Cerebellar.Hemisphere	1	0.630482
ENSG00000214253.8	7	101252315	101252316	0.2353	rs17162518	3.6	rs6942824	0.014846	3.31	-1.75878	395	1	top1	0.015	0.069	-1.75878	0.07861	Frontal.Cortex	1	0.630482
ENSG00000165806.19	10	113679161	113679162	0.5607	rs7100692	-3.5	rs3127094	0.288836	7.09	2.433	598	598	susie	0.36	1.1e-18	1.7586	0.078647	Caudate	1	0.630482
ENSG00000092978.10	1	217631081	217631082	0.2133	rs7530622	3.12	rs4428953	-0.005154	3.51	2.05994	513	8	lasso	-0.00047	0.34	1.7585	0.078656	Caudate	1	0.630482
ENSG00000216901.1	6	28176187	28176188	0.6355	rs1873213	-2.37	rs2791333	0.46	8.49	-1.4478	451	48	enet	0.49	3e-24	-1.75836	0.07869	Hypothalamus	1	0.630482
ENSG00000115604.10	2	102355928	102355929	0.3229	rs2732851	-2.33	rs4399750	0.310732	-7.23	-2.1099	566	566	susie	0.33	3.5e-15	1.7582	0.07871	Hypothalamus	1	0.630482
ENSG00000246528.3	8	69834110	69834111	0.1937	rs6995481	3.08	rs7846409	0.08376	4.86	-1.7558	437	5	lasso	0.12	1.3e-06	-1.758	0.078741	Nucleus.Accumbens	1	0.630482
ENSG00000233760.1	7	26551821	26551822	0.5333	rs4722567	3.23	rs1013688	0.321181	-7.83	-1.75	453	453	susie	0.32	1.3e-17	1.75785	0.078773	Cerebellum	1	0.630482
ENSG00000259721.1	15	32719006	32719007	0.2289	rs16958114	3.33	rs4779584	0.128883	-4.58	-1.7578	462	1	top1	0.13	1.1e-05	1.7578	0.0788	ACC	1	0.630482
ENSG00000271259.1	12	89371819	89371820	0.258	rs7962036	2.59	rs10858840	-0.00832	-3.58	-0.913	348	14	enet	-0.0077	0.75	1.7576	0.0788	Amygdala	1	0.630482
ENSG00000175170.14	20	25868224	25868225	0.615	rs6132907	-2.67	rs404148	0.19722	-5.77	0.4301	168	23	enet	0.33	5.1e-12	-1.75777	0.0788	Amygdala	1	0.630482
ENSG00000107819.13	10	101031233	101031234	0.1252	rs17113613	4.18	rs1998249	0.043044	5.29	0.82548	415	25	enet	0.058	4.4e-09	1.75764	0.0788	Blood	1	0.630482
ENSG00000185963.13	9	92764811	92764812	0.2166	rs2296665	-3.12	rs10992427	0.03752	4.17	1.7574	402	1	top1	0.038	0.01	1.7574	0.0788	Hippocampus	1	0.630482
ENSG00000255501.1	11	105139725	105139726	0.1545	rs529809	3.33	rs7130632	0.06891	-4.52	-0.93654	338	5	lasso	0.086	3.6e-05	1.75757	0.0788	Nucleus.Accumbens	1	0.630482
ENSG00000070182.19	14	64879882	64879883	0.144	rs2236225	2.85	rs229589	0.00244	-3.38	1.106	485	485	susie	0.036	0.015	-1.757	0.0789	ACC	1	0.630953
ENSG00000231081.1	20	26010530	26010531	0.513	rs6132907	-2.67	rs2386804	0.108455	-5.11	-1.8042	108	7	lasso	0.14	1.3e-06	1.7569	0.0789	Cerebellar.Hemisphere	1	0.630953
ENSG00000171503.11	4	158672255	158672256	0.2699	rs12504074	3.08	rs16999138	0.242424	-7.15	-1.62136	274	274	susie	0.24	7.3e-13	1.75684	0.07894	Cortex	1	0.631023
ENSG00000145743.15	5	108382097	108382098	0.2439	rs1433053	2.672	rs6889461	0.11326	-4.36	-1.75683	379	1	top1	0.11	9.7e-06	1.75683	0.07895	Cerebellar.Hemisphere	1	0.631023
ENSG00000125877.12	20	3208867	3208868	0.4778	rs6138952	-2.96	rs11697114	0.37309	-7.39	1.7385	432	432	susie	0.38	1e-15	-1.756	0.079037	ACC	1	0.631471
ENSG00000275106.1	7	128953315	128953316	0.2572	rs6966595	-3.14	rs10239340	0.243411	11.71	-1.7559	330	1	top1	0.24	8.7e-36	-1.75592	0.0791	Blood	1	0.631471
ENSG00000132849.19	1	61742476	61742477	0.42	rs2092867	-2.95	rs2666504	0.227489	-6.14	-0.3848	476	26	enet	0.24	4.4e-11	1.75577	0.0791	Cerebellar.Hemisphere	1	0.631471
ENSG00000156381.8	14	102509798	102509799	0.142	rs1004903	3.38	rs10131139	0.01943	3.62	-0.3938	323	323	susie	0.061	0.0011	-1.7562	0.0791	Cerebellar.Hemisphere	1	0.631471
ENSG00000103316.10	16	21303082	21303083	0.4877	rs13339094	2.14	rs741720	0.203773	-5.77	1.6403	249	249	susie	0.21	1.5e-09	-1.7559	0.07911	Putamen	1	0.631471
ENSG00000279968.1	6	138773413	138773414	0.214	rs7763923	-4.43	rs10457678	0.02602	-3.81	1.8799	433	27	enet	0.054	0.004	-1.7558	0.07913	ACC	1	0.631471
ENSG00000127947.15	7	77537274	77537275	0.1873	rs4727461	3.51	rs12113982	0.096398	-4.54	1.7555	371	1	top1	0.096	4.7e-05	-1.7555	0.07918	Hypothalamus	1	0.631706
ENSG00000132429.9	6	105179994	105179995	0.3311	rs1475120	-3.12	rs221657	0.064284	4.32	-1.72473	387	387	susie	0.075	0.00033	-1.7553	0.07921	Hypothalamus	1	0.63178
ENSG00000142233.11	19	48673080	48673081	0.2282	rs3760785	-3.22	rs676388	0.002787	4	-2.4634	457	457	susie	0.091	3.3e-05	-1.75484	0.07929	Caudate	1	0.631839
ENSG00000178852.15	17	47323289	47323290	0.1568	rs12944167	3.06	rs11867253	0.093687	-7.35	-1.3176	346	346	susie	0.11	3.2e-16	1.75456	0.0793	Blood	1	0.631839
ENSG00000233820.2	9	96725889	96725890	0.0959	rs4452918	-3.1	rs10816458	0.055187	-6.06	1.4545	249	249	susie	0.057	7.2e-09	-1.75505	0.0793	Blood	1	0.631839
ENSG00000125877.12	20	3208867	3208868	0.3536	rs6138952	-2.96	rs11697114	0.289403	-6.79	1.7385	435	435	susie	0.29	2e-13	-1.755	0.0793	Hypothalamus	1	0.631839
ENSG00000283236.1	19	51863235	51863236	0.2251	rs4507016	-3.19	rs11667993	0.043942	4.83	-1.69091	614	4	lasso	0.062	0.00033	-1.75435	0.07937	Cerebellum	1	0.631986
ENSG00000132740.8	11	68903841	68903842	0.2601	rs17149775	2.69	rs604524	0.09234	5.37	-1.2727	429	25	enet	0.19	9.6e-09	-1.7542	0.0794	Frontal.Cortex	1	0.631986
ENSG00000269356.1	13	113008777	113008778	0.343	rs2260080	-4.17	rs3011520	0.009657	3.31	0.0146	452	452	susie	0.096	0.001	1.754	0.0794	Substantia.Nigra	1	0.631986
ENSG00000238287.1	1	40508660	40508661	0.3907	rs3122417	3.83	rs6600338	0.299931	-6.96	-1.75265	434	434	susie	0.3	5.1e-14	1.75418	0.079401	Frontal.Cortex	1	0.631986
ENSG00000170464.9	5	139444490	139444491	0.156	rs11745848	3.26	rs4385202	0.041852	4.06	2.63783	267	267	susie	0.064	0.0018	1.75386	0.07945	ACC	1	0.632118
ENSG00000126775.8	14	55411857	55411858	0.266	rs12895366	-3.61	rs9323283	0.129617	5.42	-1.6704	430	7	lasso	0.17	6.2e-08	-1.7538	0.079459	Putamen	1	0.632118
ENSG00000185963.13	9	92764811	92764812	0.1262	rs2296665	-3.12	rs1874128	0.07403	4.51	1.683	403	403	susie	0.084	0.00016	1.7537	0.07948	Putamen	1	0.632121
ENSG00000280401.1	10	70434828	70434829	0.1451	rs10823479	3.56	rs1904589	0.11877	-5.15	3.225	657	657	susie	0.13	3.1e-07	-1.75347	0.07952	Cortex	1	0.632135
ENSG00000075975.15	3	12557013	12557014	0.268	rs299631	-3.48	rs713178	0.166323	5.69	1.2609	467	9	lasso	0.17	2.8e-09	1.75346	0.079523	Cerebellum	1	0.632135
ENSG00000250673.2	4	146214514	146214515	0.3799	rs970674	2.73	rs6815527	0.321	13.78	1.81818	358	13	lasso	0.33	2.1e-51	1.75296	0.07961	Blood	1	0.632497
ENSG00000187984.12	9	92809387	92809388	0.2636	rs2296665	-3.12	rs10992475	0.11514	5.4	1.58	413	413	susie	0.12	1.1e-06	1.75293	0.07961	Cerebellum	1	0.632497
ENSG00000138696.10	4	94757967	94757968	0.236	rs3775007	-2.37	rs1545326	0.12823	4.61	1.68	413	8	lasso	0.13	3.3e-05	1.753	0.07967	Spine	1	0.63281
ENSG00000064419.13	7	129055172	129055173	0.3388	rs691555	-3.35	rs6969930	0.1407	-5.13	-1.7524	350	1	top1	0.14	1.1e-06	1.7524	0.0797	Putamen	1	0.632884
ENSG00000187553.8	10	93060807	93060808	0.204	rs2497339	4.07	rs11596160	0.04019	-4.67	-0.8642	524	3	lasso	0.091	0.00051	1.7516	0.0798	Amygdala	1	0.633179
ENSG00000237398.1	6	33143324	33143325	0.3265	rs11967235	2.67	rs2855441	0.144	-6.12	0.595238	342	28	enet	0.21	1.5e-11	-1.75187	0.0798	Cerebellum	1	0.633179
ENSG00000160323.18	9	133414357	133414358	0.203	rs2428099	3.12	rs3094375	0.14904	4.77	-1.8333	569	3	lasso	0.16	4.8e-06	-1.7521	0.0798	Spine	1	0.633179
ENSG00000240344.8	2	200889302	200889303	0.5898	rs7558911	3.22	rs2136600	0.354783	-8.43	1.6134	448	21	enet	0.46	7.1e-22	-1.7517	0.07982	Putamen	1	0.633179
ENSG00000238287.1	1	40508660	40508661	0.2938	rs3122417	3.83	rs6600338	0.082814	-4.12	-1.75141	435	1	top1	0.083	0.00088	1.7514	0.07988	Amygdala	1	0.633209
ENSG00000198925.10	2	219229716	219229717	0.1845	rs1039897	-4.17	rs13419988	0.21033	-6.8	-1.7442	393	393	susie	0.21	1.4e-11	1.7514	0.07988	Cerebellum	1	0.633209
ENSG00000117592.8	1	173477265	173477266	0.1898	rs16846433	4.04	rs912767	0.175	10.18	-0.77328	312	312	susie	0.23	2.9e-33	-1.75091	0.07996	Blood	1	0.633209
ENSG00000178568.14	2	212538840	212538841	0.2012	rs17418292	-3.52	rs7603109	0.083348	4.67	1.95238	496	496	susie	0.11	1.8e-05	1.75093	0.07996	Cerebellar.Hemisphere	1	0.633209
ENSG00000109047.7	17	9905620	9905621	0.7305	rs4791962	3.95	rs4668	0.534519	9.19	2.4586	628	14	enet	0.58	4.9e-31	1.7505	0.08	Cerebellar.Hemisphere	1	0.633209
ENSG00000181619.11	14	59465341	59465342	0.0668	rs2064993	-3.59	rs1262129	0.008789	4.25	1.6776	464	464	susie	0.014	0.0033	1.7503	0.080067	Blood	1	0.633209
ENSG00000130770.17	1	28236108	28236109	0.1756	rs313153	2.96	rs2938867	0.163009	-5.5	1.75029	253	1	top1	0.16	2.4e-08	-1.7503	0.080068	Caudate	1	0.633209
ENSG00000130770.17	1	28236108	28236109	0.4652	rs313153	2.96	rs2938867	0.222016	-6.24	1.75029	254	1	top1	0.22	2.8e-10	-1.75029	0.080068	Frontal.Cortex	1	0.633209
ENSG00000130770.17	1	28236108	28236109	0.2775	rs313153	2.96	rs2938867	0.0801	-4.12	1.75029	253	1	top1	0.08	0.00052	-1.75029	0.08007	ACC	1	0.633209
ENSG00000130770.17	1	28236108	28236109	0.1769	rs313153	2.96	rs2938867	0.106248	-4.78	1.75029	254	1	top1	0.11	4.5e-06	-1.75029	0.08007	Nucleus.Accumbens	1	0.633209
ENSG00000130770.17	1	28236108	28236109	0.257	rs313153	2.96	rs2938867	0.105366	-4.89	1.75029	253	1	top1	0.11	2.5e-05	-1.75029	0.08007	Putamen	1	0.633209
ENSG00000125877.12	20	3208867	3208868	0.453	rs6138952	-2.96	rs11697114	0.15088	-5.48	1.7385	435	435	susie	0.29	6.2e-09	-1.7502	0.0801	Substantia.Nigra	1	0.633209
ENSG00000182993.3	12	14803571	14803572	0.4944	rs10160846	-2.61	rs11610238	0.322103	7.22	-1.75	369	1	top1	0.32	5.5e-15	-1.75	0.08012	Frontal.Cortex	1	0.633209
ENSG00000001629.9	7	92246233	92246234	0.0777	rs9641104	4.64	rs10243083	0.059943	-3.98	1.75	309	1	top1	0.06	0.00052	-1.75	0.08012	Nucleus.Accumbens	1	0.633209
ENSG00000146250.6	6	83512537	83512538	0.151	rs215974	-3.69	rs983087	0.0238	-3.76	1.0902	301	301	susie	0.075	0.0018	-1.7499	0.08014	Spine	1	0.633209
ENSG00000144231.10	2	127858156	127858157	0.354	rs17599575	4.58	rs10202869	0.06213	-4.24	0.67857	367	18	enet	0.077	0.0029	-1.7496	0.08019	Substantia.Nigra	1	0.633209
ENSG00000172992.11	17	45061108	45061109	0.3842	rs11012	-5.25	rs7225329	0.12927	-5.17	-1.90244	324	324	susie	0.13	9.8e-06	1.7495	0.0802	ACC	1	0.633209
ENSG00000161381.13	17	39154393	39154394	0.4289	rs11658500	-3.75	rs531728	0.003392	3.64	-0.81897	353	7	lasso	0.0047	0.18	-1.7495	0.0802	Cortex	1	0.633209
ENSG00000122548.5	7	26537019	26537020	0.5941	rs4722567	3.23	rs1013688	0.417669	-8.78	-1.91883	442	6	lasso	0.43	6.4e-24	1.74939	0.08022	Cortex	1	0.633209
ENSG00000140564.11	15	90868591	90868592	0.3624	rs12438149	-2.76	rs4702	0.0118	-4.06	-1.27147	481	481	susie	0.024	0.029	1.74925	0.08025	Frontal.Cortex	1	0.633209
ENSG00000253251.2	5	65626008	65626009	0.0778	rs2591933	2.86	rs40198	0.0736	-4.47	1.71013	389	389	susie	0.093	1.9e-05	-1.7492	0.08026	Nucleus.Accumbens	1	0.633209
ENSG00000065060.16	6	34792014	34792015	0.2249	rs9348964	-4.37	rs11755393	0.216369	6.61	1.7491	355	1	top1	0.22	1.1e-11	1.74907	0.080279	Cerebellum	1	0.633209
ENSG00000167553.15	12	49208545	49208546	0.361	rs10747556	2.5	rs7958241	0.16032	5.4	-1.8002	296	296	susie	0.25	8.5e-09	-1.74896	0.0803	Spine	1	0.633211
ENSG00000123739.10	4	109730076	109730077	0.2575	rs6825106	3.99	rs2301717	0.106463	-5.36	-1.7638	392	392	susie	0.13	2.8e-07	1.74847	0.08038	Cortex	1	0.633667
ENSG00000174136.11	5	98768649	98768650	0.2143	rs2662269	2.34	rs2662258	0.082016	-5.71	1.475	342	25	enet	0.12	9e-07	-1.74838	0.0804	Cortex	1	0.633667
ENSG00000138767.12	4	77819614	77819615	0.228	rs13119684	2.38	rs4859871	0.07667	-4.5	1.76282	433	433	susie	0.12	8.9e-06	-1.7482	0.08042	Hippocampus	1	0.633667
ENSG00000115604.10	2	102355928	102355929	0.4587	rs2732851	-2.33	rs7568913	0.35298	-6.61	-1.78423	564	564	susie	0.36	3.2e-13	1.74812	0.080443	Amygdala	1	0.633685
ENSG00000171503.11	4	158672255	158672256	0.178	rs12504074	3.08	rs6832186	0.15282	-5.54	-1.9	269	269	susie	0.17	4.1e-07	1.748	0.0805	ACC	1	0.633808
ENSG00000182858.13	22	49918457	49918458	0.388	rs9616730	3.28	rs138832	0.12228	5.79	-0.6732	439	8	lasso	0.17	1.4e-07	-1.748	0.0805	Hippocampus	1	0.633808
ENSG00000259362.2	15	77525539	77525540	0.2351	rs4076999	3.44	rs12902896	0.168614	6.07	-1.4286	301	7	lasso	0.2	2.9e-09	-1.7473	0.08058	Cerebellar.Hemisphere	1	0.634275
ENSG00000011295.15	17	15999379	15999380	0.1569	rs9897073	7.26	rs12150017	0.02523	-3.91	-2.0973	275	275	susie	0.079	0.0011	1.74675	0.0807	Amygdala	1	0.635056
ENSG00000270605.1	1	28241452	28241453	0.633	rs313153	2.96	rs2938867	0.567461	-8.2	1.75929	253	253	susie	0.58	3.3e-23	-1.7461	0.080787	Spine	1	0.635516
ENSG00000255139.1	11	59616428	59616429	0.1014	rs12787462	-3.77	rs6591541	0.03426	4.02	1.09927	334	10	enet	0.054	0.00099	1.74612	0.0808	Nucleus.Accumbens	1	0.635516
ENSG00000279259.1	17	80147249	80147250	0.1509	rs745570	-4.92	rs7211079	0.019848	4.14	-1.53333	463	12	enet	0.049	0.0015	-1.7453	0.0809	Cortex	1	0.635959
ENSG00000253251.2	5	65626008	65626009	0.0796	rs2591933	2.86	rs467362	0.04987	-4.27	1.70983	388	388	susie	0.064	0.00082	-1.7454	0.08092	Frontal.Cortex	1	0.635959
ENSG00000149922.10	16	30091886	30091887	0.1602	rs6565169	-3.59	rs8060511	0.009188	4.02	-1.825	223	15	enet	0.099	5.4e-05	-1.74521	0.08095	Hippocampus	1	0.635959
ENSG00000132793.11	20	41340919	41340920	0.1198	rs2228246	-4.87	rs6102322	0.073916	4.39	2.2149	363	363	susie	0.093	0.0002	1.745	0.080956	ACC	1	0.635959
ENSG00000240344.8	2	200889302	200889303	0.62	rs7558911	3.22	rs2136600	0.394	-8.49	1.6154	448	16	lasso	0.51	1.1e-25	-1.745	0.08098	Frontal.Cortex	1	0.635959
ENSG00000118412.12	6	89829893	89829894	0.2491	rs453752	2.9	rs1470263	0.04253	4.56	-2.2201	427	23	enet	0.086	3.2e-05	-1.74502	0.080981	Cortex	1	0.635959
ENSG00000278611.1	19	9538732	9538733	0.196	rs4804474	3.75	rs1203010	0.203312	4.77	-1.7446	348	1	top1	0.2	1.5e-06	-1.7446	0.08106	Substantia.Nigra	1	0.636416
ENSG00000108823.15	17	50165984	50165985	0.0671	rs886568	3.59	rs847688	0.028506	4.64	-1.9173	445	53	enet	0.035	4.7e-06	-1.74367	0.0812	Blood	1	0.637266
ENSG00000205583.13	7	75359256	75359257	0.2323	rs1167828	-3.38	rs12535096	0.067583	6.36	-0.8771	160	20	enet	0.13	5.1e-19	-1.74374	0.08121	Blood	1	0.637266
ENSG00000162971.10	2	199948471	199948472	0.2034	rs13001540	2.89	rs166849	0.117941	-4.73	1.88121	355	355	susie	0.12	6.1e-06	-1.74331	0.08128	Hippocampus	1	0.637652
ENSG00000253301.5	8	57142688	57142689	0.2469	rs353733	-2.83	rs2317991	0.216	6.7	-1.98246	412	18	enet	0.22	6.7e-12	-1.74239	0.08144	Cerebellum	1	0.638445
ENSG00000196968.10	10	73772862	73772863	0.2095	rs2279648	2.95	rs7080350	0.107923	-5.18	-1.5581	235	7	lasso	0.13	2e-06	1.7422	0.08148	Cerebellar.Hemisphere	1	0.638445
ENSG00000111087.9	12	57460134	57460135	0.0449	rs2269720	3.86	rs167769	0.0026	3.5	-0.02439	331	15	enet	0.0068	0.028	-1.74205	0.081499	Blood	1	0.638445
ENSG00000154898.15	17	20321163	20321164	0.2308	rs10491107	2.9	rs16964352	0.147177	5.43	-2	182	182	susie	0.15	3.2e-08	-1.7423	0.0815	Nucleus.Accumbens	1	0.638445
ENSG00000213246.6	17	58351660	58351661	0.2591	rs304269	3.79	rs7219859	-0.008304	-3.51	-2.0216	345	36	enet	0.073	0.0037	1.7419	0.0815	Substantia.Nigra	1	0.638445
ENSG00000223601.2	10	22210020	22210021	0.3009	rs7075634	2.95	rs2148546	0.014513	-3.58	2.0213	260	7	lasso	0.021	0.037	-1.7419	0.08152	Cerebellar.Hemisphere	1	0.638445
ENSG00000254510.1	11	66409157	66409158	0.1569	rs2242663	-4.8	rs2282530	0.047154	3.41	-1.7418	286	1	top1	0.047	0.0018	-1.7418	0.081543	Cortex	1	0.638445
ENSG00000163016.9	2	73644918	73644919	0.237	rs17676291	-2.56	rs6546836	0.02991	4.31	1.8936	348	348	susie	0.065	0.0016	1.74137	0.0816	ACC	1	0.638445
ENSG00000278834.1	17	40648508	40648509	0.1706	rs12943268	-3.7	rs4890093	0.106021	-4.46	-1.7415	393	1	top1	0.11	1.9e-05	1.7415	0.0816	Cerebellar.Hemisphere	1	0.638445
ENSG00000233760.1	7	26551821	26551822	0.2108	rs4722567	3.23	rs1013688	0.076525	-3.89	-1.74113	457	1	top1	0.077	9.6e-05	1.7411	0.08166	Nucleus.Accumbens	1	0.638445
ENSG00000006695.10	17	14069495	14069496	0.3209	rs4791571	-3.18	rs11658577	-0.00284	-3.36	-1.06267	586	586	susie	0.0063	0.16	-1.74105	0.0817	Hippocampus	1	0.638445
ENSG00000170703.15	17	48817213	48817214	0.4592	rs2969	-3.9	rs612720	0.249	6.34	1.74117	392	1	top1	0.25	4.6e-11	1.74117	0.0817	Hippocampus	1	0.638445
ENSG00000229153.5	7	143407812	143407813	0.5992	rs17381401	2.84	rs11771145	0.376794	14.52	-2.1654	285	285	susie	0.45	3.6e-74	-1.74047	0.08178	Blood	1	0.638445
ENSG00000204482.10	6	31586123	31586124	0.14	rs3131382	3.259	rs4947324	0.0142	-4.92	-0.1364	299	36	enet	0.057	7.1e-09	1.7404	0.08179	Blood	1	0.638445
ENSG00000016402.13	6	137045179	137045180	0.2641	rs17066192	2.47	rs9376243	0.166444	-5.72	-0.9355	463	24	enet	0.2	2.3e-10	1.7404	0.0818	Nucleus.Accumbens	1	0.638445
ENSG00000272391.5	7	75486270	75486271	0.2598	rs1167828	-3.38	rs6964720	0.091231	5.34	1.25	200	7	lasso	0.14	1.2e-07	1.74002	0.081856	Cerebellum	1	0.638445
ENSG00000127533.3	19	16888859	16888860	0.0569	rs1079098	-2.51	rs734568	-0.001484	-3.58	-0.86307	403	403	susie	0.006	0.038	1.7399	0.081875	Blood	1	0.638445
ENSG00000148019.12	9	78236061	78236062	0.3006	rs2989586	2.29	rs1571777	0.168208	-9.94	1.75	391	391	susie	0.17	9.4e-25	-1.73953	0.0819	Blood	1	0.638445
ENSG00000280232.1	6	85499057	85499058	0.136	rs9444352	2.87	rs1998393	0.02083	-3.35	-1.2224	411	411	susie	0.021	0.039	1.7397	0.081909	Cerebellar.Hemisphere	1	0.638445
ENSG00000232825.1	1	99004275	99004276	0.1853	rs819746	2.97	rs10875199	0.051462	4.65	1.66667	412	24	enet	0.095	1.4e-05	1.73943	0.08196	Nucleus.Accumbens	1	0.638445
ENSG00000173699.15	2	230996120	230996121	0.561	rs4973352	3.53	rs4973371	0.1964	-4.83	-1.85682	432	432	susie	0.2	1.7e-06	1.7394	0.08197	Substantia.Nigra	1	0.638445
ENSG00000108465.14	17	47967809	47967810	0.4026	rs9303544	-3.33	rs886444	0.22546	6.63	-1.775	387	5	lasso	0.23	1.4e-12	-1.7391	0.082	Cerebellum	1	0.638445
ENSG00000180626.9	17	5191882	5191883	0.1674	rs2439938	-2.68	rs11654690	0.023126	-3.66	-2.2628	454	6	lasso	0.044	0.005	1.7389	0.082	Hypothalamus	1	0.638445
ENSG00000253634.1	8	92655493	92655494	0.1631	rs12681205	4.42	rs12386987	0.02894	-3.78	2.21739	343	343	susie	0.047	0.0036	-1.7391	0.08201	Cerebellar.Hemisphere	1	0.638445
ENSG00000253175.1	8	94565035	94565036	0.2562	rs11787473	-2.19	rs10956911	0.01248	3.73	1.73909	445	1	top1	0.012	0.087	1.7391	0.082019	Cerebellar.Hemisphere	1	0.638445
ENSG00000103037.11	16	58515478	58515479	0.5531	rs13333770	-2.3	rs42945	0.34299	7.36	-0.9978	469	469	susie	0.4	4e-19	-1.7389	0.08205	Cerebellar.Hemisphere	1	0.638445
ENSG00000283445.1	1	58715608	58715609	0.3453	rs11580092	3.38	rs33989940	0.031502	4.1	-3.14894	559	8	lasso	0.11	1.1e-05	-1.73889	0.082054	Frontal.Cortex	1	0.638445
ENSG00000100593.17	14	77498849	77498850	0.3902	rs17105672	-4.14	rs2299921	0.156889	5.35	-1.0339	586	586	susie	0.22	5.5e-11	-1.73886	0.082059	Caudate	1	0.638445
ENSG00000164118.12	4	174285433	174285434	0.3764	rs2042755	2.92	rs17060455	0.124	4.58	-0.1954	440	45	enet	0.19	7.7e-09	-1.73882	0.08207	Cerebellar.Hemisphere	1	0.638445
ENSG00000225165.3	5	95440043	95440044	0.1683	rs13180001	3.317	rs7710228	0.14778	5.16	1.73872	455	1	top1	0.15	4e-07	1.73872	0.08208	Cerebellar.Hemisphere	1	0.638445
ENSG00000255200.1	11	65176469	65176470	0.264	rs35079323	2.78	rs3825072	0.202407	-10.77	-1.6775	327	327	susie	0.21	8.6e-30	1.73842	0.0821	Blood	1	0.638445
ENSG00000035403.17	10	73995192	73995193	0.1396	rs2279648	2.95	rs767809	0.03016	-4.43	1.69523	238	238	susie	0.033	0.0085	-1.73876	0.0821	Nucleus.Accumbens	1	0.638445
ENSG00000279667.1	1	40473054	40473055	0.3319	rs3122417	3.83	rs6600338	0.139048	5.1	-1.73841	431	1	top1	0.14	9e-07	-1.73841	0.082139	Frontal.Cortex	1	0.638445
ENSG00000143799.12	1	226408078	226408079	0.0544	rs7524430	3.14	rs1991865	0.0283	4.45	-2.11538	383	383	susie	0.03	2e-05	-1.73834	0.08215	Blood	1	0.638445
ENSG00000088726.15	3	12769456	12769457	0.0762	rs12485572	2.89	rs9873195	0.026563	4.69	1.7381	536	1	top1	0.027	6.5e-05	1.7381	0.08219	Blood	1	0.638445
ENSG00000065833.8	6	83431070	83431071	0.262	rs9294278	-3.32	rs1145908	0.258	-5.75	1.7381	311	1	top1	0.26	4.1e-09	-1.7381	0.08219	Spine	1	0.638445
ENSG00000275202.1	13	48975910	48975911	0.148	rs6561459	3.33	rs7989175	0.11868	-4.82	1.7381	396	1	top1	0.12	5.9e-06	-1.73813	0.0822	Frontal.Cortex	1	0.638445
ENSG00000276107.1	15	39586560	39586561	0.1511	rs156783	3.17	rs997752	0.05641	-6.62	1.45	532	532	susie	0.07	1.2e-10	-1.7377	0.082267	Blood	1	0.638445
ENSG00000279667.1	1	40473054	40473055	0.2213	rs3122417	3.83	rs6600338	0.066435	4.04	-1.73743	432	1	top1	0.066	0.00076	-1.73743	0.08231	Putamen	1	0.638445
ENSG00000187815.9	1	40477214	40477215	0.2767	rs3122417	3.83	rs6600338	0.115834	-4.09	-1.73718	429	1	top1	0.12	9e-05	1.7372	0.08235	Amygdala	1	0.638445
ENSG00000131966.13	14	58200079	58200080	0.1307	rs710016	2.82	rs17832891	0.15361	-5.73	-1.75025	395	395	susie	0.16	1.3e-08	1.7372	0.08236	Cortex	1	0.638445
ENSG00000156113.22	10	77638368	77638369	0.4509	rs672746	-2.87	rs816867	0.382063	14.88	2.07308	531	33	enet	0.43	1.2e-70	1.73665	0.0824	Blood	1	0.638445
ENSG00000242952.1	14	76635660	76635661	0.325	rs10483880	-2.94	rs2885131	-0.00311	-3.27	0.8723	524	524	susie	0.063	0.0068	-1.737	0.0824	Substantia.Nigra	1	0.638445
ENSG00000138780.14	4	105709108	105709109	0.1325	rs11933466	2.54	rs11933466	0.0198	4.02	2.54167	399	11	lasso	0.027	0.014	1.73665	0.08245	Cerebellum	1	0.638445
ENSG00000144120.12	2	119679166	119679167	0.23	rs838102	3.12	rs4849797	0.06102	5	1.65277	359	5	lasso	0.087	5.1e-05	1.7365	0.08247	Caudate	1	0.638445
ENSG00000166086.12	11	134068924	134068925	0.342	rs493888	2.92	rs329686	0.04039	4.48	1.4444	539	6	lasso	0.077	0.0016	1.7366	0.0825	Spine	1	0.638445
ENSG00000224389.8	6	32014761	32014762	0.4757	rs3131382	3.35	rs1150755	0.10708	4.5	0.4049	186	29	enet	0.17	4.9e-08	-1.7362	0.08252	Cerebellar.Hemisphere	1	0.638445
ENSG00000250878.3	13	102880098	102880099	0.5106	rs11069485	3.26	rs873601	0.272983	-7.9	-0.9249	703	41	enet	0.37	4.3e-19	1.7362	0.082533	Caudate	1	0.638445
ENSG00000212283.1	2	101273048	101273049	0.2331	rs1660694	-3.13	rs13025261	0.23742	6.47	1.69862	402	8	lasso	0.24	4.4e-12	1.7362	0.08254	Caudate	1	0.638445
ENSG00000267174.5	19	11321322	11321323	0.4477	rs8111456	-2.97	rs422496	0.337117	-7.9	-1.7689	389	7	lasso	0.37	8.5e-19	1.73604	0.08256	Caudate	1	0.638445
ENSG00000064692.18	5	122311690	122311691	0.3008	rs1031707	3.685	rs6871588	0.161	-5.76	-1.5966	345	345	susie	0.19	4.1e-10	1.73588	0.08258	Cerebellum	1	0.638445
ENSG00000167528.12	12	48351413	48351414	0.5476	rs17122920	3.04	rs2634663	0.473	-16.33	2.25824	474	474	susie	0.53	9.2e-93	-1.73583	0.082594	Blood	1	0.638445
ENSG00000277632.1	17	36090140	36090141	0.2008	rs8079530	-2.88	rs12601380	-0.003502	-2.52	1.0862	283	283	susie	0.025	0.026	-1.7359	0.0826	Cerebellar.Hemisphere	1	0.638445
ENSG00000135929.8	2	218781755	218781756	0.1262	rs645163	-3.01	rs6704575	0.151255	10.22	1.57138	380	30	enet	0.18	1.7e-25	1.73559	0.082636	Blood	1	0.638445
ENSG00000278611.1	19	9538732	9538733	0.3542	rs4804474	3.85	rs34164697	0.266896	7.16	-1.73554	346	1	top1	0.27	1.9e-14	-1.73554	0.082646	Cerebellum	1	0.638445
ENSG00000278611.1	19	9538732	9538733	0.331	rs4804474	3.85	rs34164697	0.304757	7.31	-1.7355	347	1	top1	0.3	4e-14	-1.7355	0.082646	Cerebellar.Hemisphere	1	0.638445
ENSG00000278611.1	19	9538732	9538733	0.418	rs4804474	3.85	rs34164697	0.247089	6.57	-1.7355	347	1	top1	0.25	2.4e-12	-1.73554	0.08265	Caudate	1	0.638445
ENSG00000278611.1	19	9538732	9538733	0.4056	rs4804474	3.75	rs34164697	0.353331	8.21	-1.7355	348	1	top1	0.35	6.8e-19	-1.7355	0.08265	Nucleus.Accumbens	1	0.638445
ENSG00000279722.1	16	53489942	53489943	0.3648	rs8049859	2.65	rs7199018	0.068158	5.29	2.2666	387	15	enet	0.11	1.6e-05	1.7355	0.08265	Putamen	1	0.638445
ENSG00000182109.7	1	39546186	39546187	0.332	rs11207310	4.12	rs260964	-0.00786	-3.19	-1.19471	383	383	susie	0.056	0.01	1.73544	0.08266	Substantia.Nigra	1	0.638445
ENSG00000223705.9	7	75410321	75410322	0.2351	rs1167828	-3.38	rs10252425	0.037098	-4.02	-1.74278	176	23	enet	0.066	0.00027	-1.73542	0.08267	Cortex	1	0.638445
ENSG00000253251.2	5	65626008	65626009	0.1227	rs2591933	2.86	rs28126	0.048537	-3.96	1.7417	389	389	susie	0.059	0.0015	-1.7353	0.08269	Putamen	1	0.638445
ENSG00000233820.2	9	96725889	96725890	0.4975	rs4452918	-3.11	rs10816458	0.250255	-6.32	1.4545	243	9	lasso	0.26	5.5e-12	-1.7354	0.0827	Frontal.Cortex	1	0.638445
ENSG00000113119.12	5	140639426	140639427	0.304	rs4913073	2.796	rs753280	0.293	7.47	1.1021	343	24	enet	0.33	4.1e-18	1.73494	0.08275	Cerebellum	1	0.638445
ENSG00000260613.1	22	49837785	49837786	0.241	rs11553143	3.37	rs138820	-0.005728	-3.37	-0.6527	510	510	susie	0.0026	0.26	1.7348	0.08277	Substantia.Nigra	1	0.638445
ENSG00000143776.18	1	227318473	227318474	0.1656	rs3014253	3.82	rs2670450	0.00247	3.39	-0.08656	453	453	susie	0.0031	0.21	1.7347	0.08279	Cortex	1	0.638445
ENSG00000148719.14	10	72355229	72355230	0.0822	rs7342140	2.77	rs9415064	0.057175	6.16	1.7619	359	359	susie	0.059	4.3e-09	1.73468	0.0828	Blood	1	0.638445
ENSG00000163125.15	1	150363090	150363091	0.096	rs12738490	-2.28	rs12738490	0.0116	3.93	-2.28	265	265	susie	0.056	0.0021	-1.73457	0.0828	Hippocampus	1	0.638445
ENSG00000170430.9	10	129467183	129467184	0.6244	rs2259409	-4.63	rs1008982	0.304082	-7.68	2.7278	588	19	enet	0.41	1e-19	-1.7343	0.08286	Cerebellar.Hemisphere	1	0.638488
ENSG00000177721.4	5	43043169	43043170	0.0529	rs10941594	-3.03	rs316398	0.0198	-4.99	-2.15686	328	17	enet	0.023	0.00018	1.73428	0.08287	Blood	1	0.638488
ENSG00000167916.4	17	40703749	40703750	0.2874	rs10305278	-3.3	rs2462961	0.236253	-6.41	-1.7651	404	404	susie	0.24	4.1e-11	1.734	0.0829	Cerebellar.Hemisphere	1	0.638488
ENSG00000178852.15	17	47323289	47323290	0.3344	rs12944167	3.05	rs3809863	0.226776	6.49	-1.43736	343	6	lasso	0.23	2.3e-12	-1.7342	0.0829	Cortex	1	0.638488
ENSG00000138794.9	4	109703582	109703583	0.3168	rs6825106	3.99	rs11728699	0.203	-6.53	-1.80952	393	393	susie	0.21	3.4e-11	1.73405	0.08291	Cerebellum	1	0.638488
ENSG00000254254.5	8	56446030	56446031	0.2608	rs2976044	-3.77	rs12550426	0.108	-5.22	-1.61315	425	20	enet	0.15	1.9e-08	1.73378	0.082957	Cerebellum	1	0.63869
ENSG00000250535.1	6	32013269	32013270	0.504	rs3131382	3.28	rs17201431	0.02136	4.17	1.81667	187	8	lasso	0.19	4.2e-09	1.73345	0.08302	Frontal.Cortex	1	0.638976
ENSG00000284052.1	2	190649829	190649830	0.2603	rs13410179	-3.63	rs2356126	0.219423	5.47	-1.73333	371	1	top1	0.22	4.7e-08	-1.73333	0.083036	Amygdala	1	0.638976
ENSG00000271643.1	3	33796949	33796950	0.3146	rs12486950	3.62	rs9853874	0.13694	5.01	2.0222	357	357	susie	0.15	1.1e-07	1.7332	0.0831	Caudate	1	0.639274
ENSG00000156253.6	21	29019377	29019378	0.639	rs2472317	-3.1	rs2247809	0.479589	8.72	-2.0444	427	8	lasso	0.49	6.7e-25	-1.73274	0.08314	Cerebellar.Hemisphere	1	0.639274
ENSG00000163016.9	2	73644918	73644919	0.2871	rs1653258	2.45	rs11899902	0.256631	6.72	1.5833	353	353	susie	0.29	2.5e-13	1.7326	0.08317	Putamen	1	0.639274
ENSG00000250673.2	4	146214514	146214515	0.4886	rs970674	2.73	rs17757522	0.386	8.29	2.04545	359	20	enet	0.44	1.4e-21	1.73253	0.08318	Cerebellar.Hemisphere	1	0.639274
ENSG00000108963.17	17	2030109	2030110	0.12	rs11651877	-3.1	rs8065878	0.117564	8.21	1.7323	461	1	top1	0.12	4.7e-17	1.73228	0.0832	Blood	1	0.639274
ENSG00000108963.17	17	2030109	2030110	0.2979	rs11651877	-3.1	rs8065878	0.208	5.67	1.73228	463	1	top1	0.21	2.8e-09	1.73228	0.0832	Hippocampus	1	0.639274
ENSG00000091157.13	18	56651674	56651675	0.312	rs4570960	3.86	rs9955319	0.2084	-5.15	1.7322	398	1	top1	0.21	1.8e-07	-1.7322	0.08324	Spine	1	0.63942
ENSG00000152359.14	5	75717480	75717481	0.289	rs2307111	-1.99	rs7715806	0.0308	-3.73	-1.7115	384	384	susie	0.035	0.035	1.732	0.083278	Substantia.Nigra	1	0.639552
ENSG00000255769.7	15	82513949	82513950	0.425	rs6603031	-3.16	rs4779050	0.1333	4.73	-1.73171	311	1	top1	0.13	2.1e-06	-1.73171	0.0833	Putamen	1	0.63956
ENSG00000224790.2	21	36968553	36968554	0.509	rs2277784	2.78	rs762376	0.35269	-6.55	-1.7112	461	461	susie	0.35	6.4e-13	1.7317	0.08333	Amygdala	1	0.63963
ENSG00000235370.6	15	84411700	84411701	0.2548	rs3748375	-2.32	rs4842939	0.116431	5.39	-0.8865	259	259	susie	0.23	2.6e-12	-1.7315	0.08337	Cortex	1	0.639776
ENSG00000275202.1	13	48975910	48975911	0.2258	rs919165	-3.29	rs7989175	0.19388	-6.05	1.7311	408	1	top1	0.19	2.7e-10	-1.7311	0.0834	Cortex	1	0.639846
ENSG00000172985.10	2	109129347	109129348	0.256	rs6714032	-3.35	rs4676266	0.070787	-8.28	1.12925	384	384	susie	0.18	2e-26	-1.73106	0.083442	Blood	1	0.640008
ENSG00000176920.11	19	48695970	48695971	0.266	rs3760785	-3.22	rs411482	0.09436	5.03	-0.8238	450	450	susie	0.14	9.7e-07	-1.7307	0.0835	Hippocampus	1	0.640292
ENSG00000269473.1	19	58440447	58440448	0.1545	rs260474	2.76	rs4801595	0.093503	4.65	-1.7302	299	1	top1	0.094	2.7e-05	-1.73019	0.0836	Caudate	1	0.640486
ENSG00000205581.10	21	39349646	39349647	0.167	rs2026267	3.56	rs2854727	0.08473	-4.59	1.72989	668	1	top1	0.085	4.2e-05	-1.7299	0.0836	Nucleus.Accumbens	1	0.640486
ENSG00000119661.14	14	73644874	73644875	0.188	rs10129550	-2.75	rs17129430	0.064865	-4.62	1.7956	386	5	lasso	0.13	2.8e-06	-1.7301	0.083607	Putamen	1	0.640486
ENSG00000251639.2	4	1101557	1101558	0.2097	rs4505759	-3.11	rs6840347	0.022986	4.49	0.89873	384	7	lasso	0.057	0.0017	1.73013	0.08361	Putamen	1	0.640486
ENSG00000113231.13	5	77210448	77210449	0.5007	rs987951	4.234	rs335632	0.241	7.08	-0.8334	517	60	enet	0.35	1.2e-19	-1.72999	0.08363	Cerebellum	1	0.640486
ENSG00000274776.1	18	46789296	46789297	0.216	rs2364834	3.57	rs11872472	0.115471	4.79	1.72973	476	1	top1	0.12	1.5e-06	1.72973	0.08368	Cortex	1	0.640709
ENSG00000126457.21	19	49675785	49675786	0.3939	rs10415576	-4.1	rs12976076	0.04788	5.11	-1.8898	322	4	lasso	0.13	7.2e-07	-1.72922	0.08377	Caudate	1	0.641238
ENSG00000274925.1	16	25257951	25257952	0.0602	rs886111	3.14	rs8050232	0.029588	-4.58	-1.82258	432	432	susie	0.03	2.1e-05	1.72886	0.083834	Blood	1	0.641438
ENSG00000165806.19	10	113679161	113679162	0.517	rs7100692	-3.5	rs7912899	0.14736	6.36	2.34146	598	598	susie	0.31	1.6e-16	1.72871	0.08386	Cortex	1	0.641438
ENSG00000164011.17	1	42846572	42846573	0.3206	rs579001	3.36	rs585655	-0.00258	-3.31	2.1325	434	434	susie	-0.0013	0.37	-1.72865	0.08387	Hypothalamus	1	0.641438
ENSG00000269473.1	19	58440447	58440448	0.363	rs260474	2.76	rs4801595	0.183092	5.11	-1.7283	294	1	top1	0.18	1.1e-06	-1.7283	0.0839	Spine	1	0.641438
ENSG00000227953.6	1	246776012	246776013	0.3297	rs4654248	-2.6	rs7366357	0.065763	-4.55	-1	436	17	enet	0.18	3.8e-09	1.7285	0.083901	Caudate	1	0.641438
ENSG00000107745.17	10	72626190	72626191	0.3826	rs7342140	2.77	rs3009568	0.06254	-4.17	1.18008	265	265	susie	0.067	0.00023	-1.728	0.08399	Cortex	1	0.641798
ENSG00000183831.6	1	173669861	173669862	0.1459	rs16846433	4.04	rs4652283	0.018807	-3.52	-1.71429	282	6	lasso	0.04	0.0074	1.72801	0.08399	Putamen	1	0.641798
ENSG00000164823.9	8	89901858	89901859	0.2026	rs16901369	-3.69	rs39519	0.109634	-5.02	1.8638	361	7	enet	0.12	1.4e-06	-1.72768	0.084046	Cortex	1	0.642065
ENSG00000144231.10	2	127858156	127858157	0.3524	rs17599575	4.58	rs17600636	0.18869	-6.46	2.275	369	15	enet	0.2	6.6e-10	-1.7271	0.08415	Caudate	1	0.642348
ENSG00000106823.12	9	92536654	92536655	0.2088	rs2296665	-3.12	rs10992427	0.09518	4.29	1.7271	379	1	top1	0.095	6.2e-05	1.7271	0.08415	Putamen	1	0.642348
ENSG00000225177.5	6	138692571	138692572	0.434	rs9403008	2.57	rs1129180	0.205951	5.88	-1.4436	440	5	lasso	0.3	8.4e-11	-1.7269	0.08418	Amygdala	1	0.642348
ENSG00000172992.11	17	45061108	45061109	0.5617	rs11012	-5.25	rs708381	0.368216	-7.79	-1.8727	324	324	susie	0.38	7.4e-18	1.7269	0.0842	Cerebellar.Hemisphere	1	0.642348
ENSG00000233175.2	17	45241733	45241734	0.5134	rs11012	-5.25	rs1552458	0.068596	4.77	1.3252	256	24	enet	0.21	1.2e-09	1.727	0.0842	Hypothalamus	1	0.642348
ENSG00000082146.12	2	201388001	201388002	0.2106	rs7558911	3.21	rs3817579	0.00434	3.28	1.04977	348	34	enet	0.038	0.0045	1.72673	0.084216	Cortex	1	0.642348
ENSG00000274528.1	15	52018031	52018032	0.4734	rs8028922	2.95	rs11636443	0.10341	3.83	0.63432	372	42	enet	0.11	0.00037	-1.7267	0.08423	Substantia.Nigra	1	0.642348
ENSG00000121350.15	12	21437614	21437615	0.3238	rs4149026	-2.76	rs6487222	0.23199	-6.67	-1.6659	544	544	susie	0.24	1e-12	1.72651	0.084256	Cerebellum	1	0.642386
ENSG00000232934.7	10	112420006	112420007	0.5615	rs2277205	4.02	rs7904918	0.1486	6.6	0.83112	456	456	susie	0.28	8.2e-15	-1.72642	0.0843	Nucleus.Accumbens	1	0.642562
ENSG00000221947.7	8	70669364	70669365	0.2339	rs10112627	-3.53	rs12675271	0.27133	-7.01	-1.80488	308	308	susie	0.29	1.5e-13	1.7259	0.084364	Cerebellar.Hemisphere	1	0.642775
ENSG00000211644.3	22	22322471	22322472	0.3731	rs12159264	-2.71	rs4277621	0.08473	4.35	0.7083	352	30	enet	0.13	1.7e-06	-1.72586	0.08437	Cerebellar.Hemisphere	1	0.642775
ENSG00000283635.1	2	238289126	238289127	0.452	rs2305174	-2.89	rs11894491	0.07851	4.16	0.63975	463	18	enet	0.11	0.00016	1.7256	0.084418	Spine	1	0.64285
ENSG00000214575.9	15	82648860	82648861	0.1334	rs6603031	-3.16	rs4778686	0.02215	-3.99	-1.72532	262	1	top1	0.022	0.023	1.72532	0.08447	Cerebellum	1	0.64285
ENSG00000107742.12	10	72089031	72089032	0.0856	rs7342140	2.77	rs3312	0.03042	-4.4	-1.725	487	1	lasso	0.036	4.4e-06	1.725	0.0845	Blood	1	0.64285
ENSG00000006432.15	14	70809533	70809534	0.288	rs8023177	-3.63	rs7144786	0.19484	5.65	-1.725	433	1	top1	0.19	4.3e-09	-1.725	0.0845	Cerebellar.Hemisphere	1	0.64285
ENSG00000267260.1	19	36773152	36773153	0.37	rs1726703	-2.81	rs8102196	0.026524	4.1	1.0952	273	273	susie	0.14	3e-05	1.7251	0.0845	Spine	1	0.64285
ENSG00000159164.9	1	149917881	149917882	0.2034	rs12023231	2.05	rs3936952	0.064628	3.74	1.72503	134	1	top1	0.065	0.00033	1.72503	0.08452	Nucleus.Accumbens	1	0.64285
ENSG00000250535.1	6	32013269	32013270	0.6298	rs3131382	3.36	rs11966200	0.13504	5.02	1.5114	187	12	lasso	0.31	1.4e-15	1.725	0.08453	Caudate	1	0.64285
ENSG00000171503.11	4	158672255	158672256	0.223	rs12504074	3.08	rs4234922	0.188721	-6.36	-1.78333	274	274	susie	0.2	2.5e-10	1.72481	0.084562	Nucleus.Accumbens	1	0.64285
ENSG00000232237.3	1	201127183	201127184	0.2091	rs12728629	-3.19	rs7533782	-0.00479	3.53	-1.88235	656	23	enet	0.0096	0.098	-1.7247	0.08458	Cortex	1	0.64285
ENSG00000221947.7	8	70669364	70669365	0.2974	rs10112627	-3.53	rs7814274	0.331991	-7.28	-1.6349	308	308	susie	0.34	3.1e-15	1.7246	0.084593	Hippocampus	1	0.64285
ENSG00000259362.2	15	77525539	77525540	0.1395	rs4076999	3.44	rs17394732	0.09438	4.04	-1.97619	302	302	susie	0.11	0.00033	-1.7244	0.08464	Substantia.Nigra	1	0.64285
ENSG00000221990.4	5	443156	443157	0.2905	rs1053226	-2.07	rs10078	0.157615	-4.73	1.6638	312	13	enet	0.17	1.9e-06	-1.72429	0.08466	Amygdala	1	0.64285
ENSG00000120860.10	12	102062148	102062149	0.1214	rs10507144	3.98	rs11111170	0.005673	-3.99	3.52083	448	16	enet	0.013	0.081	-1.72425	0.08466	Frontal.Cortex	1	0.64285
ENSG00000188659.9	15	82262809	82262810	0.2562	rs6603031	-3.16	rs9972386	0.10517	5.22	0.5214	322	22	enet	0.23	2.3e-11	1.72431	0.0847	Caudate	1	0.64285
ENSG00000184840.11	5	177592157	177592158	0.2204	rs6890425	-3.084	rs168080	0.156	-5.59	-1.7237	242	1	top1	0.16	1.2e-08	1.72372	0.08476	Cerebellum	1	0.64285
ENSG00000184840.11	5	177592157	177592158	0.2893	rs6890425	-3.084	rs168080	0.16629	-5.21	-1.72372	242	1	top1	0.17	6.9e-08	1.72372	0.08476	Cerebellar.Hemisphere	1	0.64285
ENSG00000134897.13	13	102799048	102799049	0.3045	rs7995465	-3.17	rs3783232	0.135519	6.1	-0.77243	681	12	enet	0.16	9.5e-09	-1.72352	0.0848	Cerebellum	1	0.64285
ENSG00000154898.15	17	20321163	20321164	0.2482	rs10491107	2.9	rs16941857	0.172618	5.83	-1.7031	171	171	susie	0.18	3e-08	-1.7236	0.0848	Hypothalamus	1	0.64285
ENSG00000175170.14	20	25868224	25868225	0.7896	rs6132907	-2.67	rs8115804	0.29144	-8.4	0.3276	168	45	enet	0.45	1.7e-25	-1.72356	0.0848	Nucleus.Accumbens	1	0.64285
ENSG00000065060.16	6	34792014	34792015	0.0781	rs9348964	-4.37	rs188190	0.016877	4.23	0.0558	353	353	susie	0.054	0.00093	1.7235	0.0848	Nucleus.Accumbens	1	0.64285
ENSG00000175575.12	11	73876698	73876699	0.7479	rs3819114	2.79	rs660339	0.076144	-4.81	0.05	340	49	enet	0.28	8.3e-15	-1.7232	0.084848	Cortex	1	0.643054
ENSG00000257605.2	12	53300313	53300314	0.328	rs17119426	2.62	rs930900	0.01638	-3.56	-1.2237	420	38	enet	0.056	0.01	1.7228	0.0849	Substantia.Nigra	1	0.643289
ENSG00000238287.1	1	40508660	40508661	0.342	rs3122417	3.83	rs4660411	0.23466	-5.08	-1.78298	435	435	susie	0.24	1.7e-07	1.7225	0.08498	Substantia.Nigra	1	0.643636
ENSG00000148290.9	9	133356675	133356676	0.739	rs2428099	3.12	rs3124768	0.24042	-6.55	1.0947	569	16	lasso	0.45	1.3e-16	-1.7225	0.085	Spine	1	0.643636
ENSG00000168255.19	7	102572655	102572656	0.288	rs2021739	3.36	rs4729790	0.068998	6.42	0.371	225	225	susie	0.1	6.5e-15	1.72233	0.08501	Blood	1	0.643636
ENSG00000225940.5	5	56606231	56606232	0.2697	rs40497	-3.614	rs832404	0.109781	-5.46	0.95238	563	563	susie	0.13	5.3e-07	-1.72224	0.08503	Nucleus.Accumbens	1	0.643636
ENSG00000143199.17	1	167914214	167914215	0.364	rs12096911	-2.89	rs1050036	0.121197	5.12	1.92958	536	536	susie	0.21	4.2e-11	1.72207	0.08506	Nucleus.Accumbens	1	0.643704
ENSG00000227258.5	13	44110450	44110451	0.592	rs9533582	-3.17	rs9525917	0.347439	6.72	1.5048	474	26	enet	0.37	3.9e-13	1.7217	0.0851	Spine	1	0.643753
ENSG00000254793.1	15	42940357	42940358	0.1304	rs17709180	-2.48	rs7178567	0.076368	4.6	-1.7356	280	280	susie	0.096	4.5e-05	-1.7215	0.08516	Cerebellar.Hemisphere	1	0.643753
ENSG00000152822.13	6	146027781	146027782	0.2988	rs12199362	-3.85	rs2268666	0.068592	-4	2.9253	260	40	enet	0.096	8.7e-06	-1.72148	0.085163	Cerebellum	1	0.643753
ENSG00000124613.8	6	27374614	27374615	0.4328	rs1321578	-3.73	rs6920362	0.26774	-6.05	1.72134	380	1	top1	0.27	7.9e-11	-1.72134	0.08519	ACC	1	0.643753
ENSG00000168827.14	3	158644277	158644278	0.0794	rs4264773	3.25	rs17642107	0.055521	-5.89	1.72093	388	1	top1	0.056	1.1e-08	-1.7209	0.08526	Blood	1	0.643753
ENSG00000168827.14	3	158644277	158644278	0.3404	rs4264773	3.25	rs17642107	0.21186	-6.39	1.7209	387	1	top1	0.21	3.3e-11	-1.72093	0.08526	Cortex	1	0.643753
ENSG00000168827.14	3	158644277	158644278	0.5003	rs4264773	3.25	rs17642107	0.359392	-6.15	1.72093	387	1	top1	0.36	2.7e-11	-1.72093	0.08526	Substantia.Nigra	1	0.643753
ENSG00000168827.14	3	158644277	158644278	0.1692	rs4264773	3.25	rs17642107	0.105003	-4.87	1.7209	387	1	top1	0.11	8.6e-06	-1.7209	0.0853	Caudate	1	0.643753
ENSG00000139835.13	13	113364147	113364148	0.35	rs6577052	-4.3	rs9577593	-0.00631	-3.38	-1.4129	416	416	susie	0.02	0.041	1.72055	0.0853	Frontal.Cortex	1	0.643753
ENSG00000171084.15	3	125916619	125916620	0.6096	rs12496976	2.5	rs2971253	0.386109	8.31	-1.52322	409	409	susie	0.45	3.9e-22	-1.72071	0.0853	Frontal.Cortex	1	0.643753
ENSG00000079257.7	3	158672692	158672693	0.2101	rs4264773	3.25	rs17642107	0.135161	4.89	1.7209	391	1	top1	0.14	2.2e-06	1.72093	0.0853	Hippocampus	1	0.643753
ENSG00000255769.7	15	82513949	82513950	0.4034	rs6603031	-3.16	rs3902959	0.137	-4.77	-1.65802	311	15	lasso	0.18	1.2e-08	1.72062	0.08532	Frontal.Cortex	1	0.643753
ENSG00000135823.13	1	181023120	181023121	0.16	rs1004505	3.38	rs10797664	0.0636	-6.27	-1.82683	470	470	susie	0.11	4.6e-16	1.72051	0.08534	Blood	1	0.643753
ENSG00000183426.16	16	14937413	14937414	0.6421	rs153771	2.41	rs3198697	0.327082	-7.64	-1.6738	103	103	susie	0.49	4.1e-27	1.7203	0.0854	Caudate	1	0.643841
ENSG00000131849.11	19	58440221	58440222	0.256	rs260474	2.76	rs12980907	0.084259	-3.93	-1.72	299	1	top1	0.084	0.00013	1.72	0.085432	Cerebellar.Hemisphere	1	0.643841
ENSG00000249849.1	5	177682293	177682294	0.3858	rs6890425	-3.084	rs6601075	0.261	7.13	-1.6252	251	6	lasso	0.32	2.5e-17	-1.71978	0.08547	Cerebellum	1	0.643841
ENSG00000163161.12	2	127294175	127294176	0.1708	rs17599575	4.49	rs4662718	0.06933	-4.27	1.6204	455	455	susie	0.098	0.00013	-1.71969	0.0855	ACC	1	0.643841
ENSG00000276293.4	17	38800125	38800126	0.1024	rs11658500	-3.75	rs228264	0.046824	-6.75	0.6294	363	19	enet	0.078	1.2e-11	-1.71948	0.0855	Blood	1	0.643841
ENSG00000204463.12	6	31652704	31652705	0.5639	rs3131382	3.41	rs707939	0.207964	6.28	-3.2093	241	241	susie	0.26	7.9e-14	-1.7198	0.0855	Cortex	1	0.643841
ENSG00000165406.15	10	45594905	45594906	0.1823	rs12783875	-2.16	rs7896175	0.057891	3.8	-1.71948	259	1	top1	0.058	0.0014	-1.71948	0.0855	Hypothalamus	1	0.643841
ENSG00000198754.5	1	39771347	39771348	0.1878	rs11207350	3.92	rs230291	0.074205	-4.16	1.71951	378	1	top1	0.074	0.00012	-1.71951	0.08552	Nucleus.Accumbens	1	0.643841
ENSG00000118690.12	6	108848415	108848416	0.2627	rs9398172	-3.89	rs2806377	0.062839	4.72	0.82979	387	387	susie	0.072	0.00042	1.7192	0.08558	Hypothalamus	1	0.644126
ENSG00000214872.8	11	57542640	57542641	0.1894	rs11570196	3.81	rs722823	0.190015	10.51	2.825	379	5	lasso	0.2	1.6e-28	1.71897	0.0856	Blood	1	0.644126
ENSG00000111860.13	6	118710074	118710075	0.1531	rs9481852	4.28	rs9320656	0.083937	-7.04	-2.19608	392	24	enet	0.091	2e-13	1.7187	0.08567	Blood	1	0.644464
ENSG00000147592.8	8	70669173	70669174	0.1042	rs10112627	-3.53	rs17699084	0.089	4.59	1.4624	309	309	susie	0.093	1.8e-05	1.7186	0.085687	Nucleus.Accumbens	1	0.644464
ENSG00000221947.7	8	70669364	70669365	0.362	rs10112627	-3.53	rs2732087	0.4214	-8.88	-1.7184	309	1	top1	0.42	3e-23	1.7184	0.08573	Nucleus.Accumbens	1	0.644629
ENSG00000266088.5	17	40517025	40517026	0.4053	rs12943268	-3.52	rs1901187	0.311038	6.07	-1.7179	391	1	top1	0.31	5.7e-11	-1.71792	0.0858	Spine	1	0.644971
ENSG00000182109.7	1	39546186	39546187	0.1553	rs11207310	4.03	rs722357	0.0437	4.38	1.76265	374	14	enet	0.13	2.7e-07	1.7177	0.08586	Cortex	1	0.644971
ENSG00000165678.20	10	84141461	84141462	0.1714	rs11199749	2.82	rs7087073	0.055413	7.64	1.35417	556	556	susie	0.14	7e-20	1.71755	0.0859	Blood	1	0.644971
ENSG00000260588.1	8	41829933	41829934	0.2178	rs2355641	-3.32	rs12680139	0.03481	-4.4	1.8478	400	400	susie	0.047	0.0024	-1.7174	0.0859	Caudate	1	0.644971
ENSG00000152402.10	11	107018523	107018524	0.201	rs3858425	-2.73	rs11211907	-0.003051	-3.72	-0.22222	453	15	enet	0.046	0.004	1.71725	0.0859	Cerebellar.Hemisphere	1	0.644971
ENSG00000111647.12	12	100142847	100142848	0.09	rs2209702	-2.45	rs11110241	0.0773	-6.79	1.47561	351	351	susie	0.087	7.5e-13	-1.71742	0.085902	Blood	1	0.644971
ENSG00000178295.14	2	17753857	17753858	0.2723	rs7559574	-2.99	rs6761104	0.011178	4.38	-1.5837	477	477	susie	0.079	0.00023	-1.7173	0.085933	Hypothalamus	1	0.645046
ENSG00000156253.6	21	29019377	29019378	0.5267	rs2472317	-3.1	rs2247809	0.48625	9.57	-2.0444	429	5	lasso	0.51	7.2e-31	-1.71662	0.086	Cerebellum	1	0.64539
ENSG00000139998.14	14	64972775	64972776	0.181	rs11621604	2.72	rs8021641	-0.00224	-3.05	1.4211	479	479	susie	0.017	0.056	-1.7167	0.086039	Frontal.Cortex	1	0.645525
ENSG00000186687.15	5	131170809	131170810	0.0349	rs7735957	-2.97	rs6867265	0.0346	-4.62	-1.71622	264	1	top1	0.035	5.8e-06	1.71622	0.08612	Blood	1	0.645974
ENSG00000185519.8	1	16073631	16073632	0.5183	rs12064256	-3.94	rs7543472	0.015102	4.53	0.09532	370	49	enet	0.23	1.6e-12	-1.71599	0.0862	Cerebellum	1	0.645974
ENSG00000163016.9	2	73644918	73644919	0.2356	rs1653258	2.45	rs7598396	0.14702	6.25	1.57447	354	354	susie	0.19	2.4e-10	1.71548	0.086258	Cortex	1	0.645974
ENSG00000146223.14	6	42879617	42879618	0.3973	rs12663852	2.38	rs2395939	0.069182	-4.39	-1.6383	347	9	lasso	0.12	4.5e-06	1.7154	0.08628	Hypothalamus	1	0.645974
ENSG00000179134.15	19	39342395	39342396	0.2556	rs3810386	3.02	rs12980535	0.026998	-3.61	0.8532	438	7	lasso	0.062	0.00058	-1.71532	0.08629	Caudate	1	0.645974
ENSG00000163016.9	2	73644918	73644919	0.1409	rs1653258	2.45	rs6546836	0.114227	5.16	1.89362	354	354	susie	0.12	1.8e-06	1.71518	0.08631	Nucleus.Accumbens	1	0.645974
ENSG00000124562.9	6	34757405	34757406	0.1557	rs9348964	-4.37	rs188190	0.091485	-5.21	0.0558	353	353	susie	0.11	2.3e-06	-1.71499	0.086346	Cerebellum	1	0.645974
ENSG00000137462.6	4	153701499	153701500	0.2079	rs10021898	-3.5	rs1339	0.0987	-5.26	1.33327	437	437	susie	0.12	8.5e-07	-1.71479	0.08638	Cerebellum	1	0.645974
ENSG00000116691.10	1	12019465	12019466	0.3274	rs7519797	-3.16	rs2878677	0.291	12.78	1.61905	443	16	enet	0.29	6.6e-44	1.71477	0.08639	Blood	1	0.645974
ENSG00000143801.16	1	226870183	226870184	0.2707	rs3014253	3.82	rs2855563	0.0531	-4.27	1.4751	492	13	lasso	0.074	0.00036	-1.71459	0.08642	Hypothalamus	1	0.645974
ENSG00000180279.6	19	50808873	50808874	0.4462	rs1566577	3.16	rs11673306	0.3353	6.77	1.97253	537	6	lasso	0.35	3.8e-14	1.71456	0.08643	ACC	1	0.645974
ENSG00000254531.1	4	101347779	101347780	0.2427	rs4699239	3.54	rs2583399	0.323	-13.5	1.85714	358	358	susie	0.33	2.9e-50	-1.7145	0.08644	Blood	1	0.645974
ENSG00000268140.1	19	22137930	22137931	0.1708	rs4933016	-2.65	rs411020	-0.00154	-3.45	-1.62912	332	332	susie	0.032	0.0077	1.71442	0.086452	Cerebellum	1	0.645974
ENSG00000253327.2	8	116874528	116874529	0.2504	rs1695715	4.1	rs4565487	0.02111	3.89	1.9787	464	10	lasso	0.031	0.016	1.7144	0.086462	Hypothalamus	1	0.645974
ENSG00000124466.8	19	43465659	43465660	0.0785	rs400591	2.6	rs2599437	0.005803	3.96	-1.54473	337	21	enet	0.024	0.00012	-1.7143	0.08648	Blood	1	0.645974
ENSG00000117601.13	1	173917377	173917378	0.1657	rs16846433	4.04	rs4652283	0.126299	4.98	-1.71429	260	1	top1	0.13	5.5e-07	-1.71429	0.08648	Nucleus.Accumbens	1	0.645974
ENSG00000129158.10	11	18013161	18013162	0.35	rs10832876	-4.5	rs440234	0.05613	-3.52	1.7143	485	1	top1	0.056	0.0055	-1.7143	0.0865	Amygdala	1	0.645974
ENSG00000163125.15	1	150363090	150363091	0.1571	rs12738490	-2.28	rs12738490	0.076425	4.83	-2.28	265	6	lasso	0.092	1.4e-05	-1.71431	0.0865	Cerebellum	1	0.645974
ENSG00000159247.13	9	138150074	138150075	0.1284	rs1129767	2.74	rs11137169	-0.00455	-2.91	2.4237	182	182	susie	0.013	0.071	-1.71397	0.0865	Nucleus.Accumbens	1	0.645974
ENSG00000107745.17	10	72626190	72626191	0.0483	rs7342140	2.77	rs7082882	0.02477	3.45	1.7138	257	1	top1	0.025	0.017	1.7138	0.0866	Cerebellum	1	0.646063
ENSG00000187607.15	17	15699576	15699577	0.3732	rs1075901	-3.1	rs11658095	0.09981	4.92	-1.2871	352	15	lasso	0.14	6.3e-07	-1.7134	0.0866	Frontal.Cortex	1	0.646063
ENSG00000237276.8	1	16228026	16228027	0.1764	rs12064256	-3.94	rs12119764	0.036047	4.35	-1.61905	323	29	enet	0.072	0.00011	-1.71296	0.0867	Cerebellum	1	0.646063
ENSG00000244731.7	6	31982023	31982024	0.592	rs3131382	3.43	rs497309	0.311	-7.79	-1.17271	219	43	enet	0.41	5.1e-23	1.71271	0.08677	Cerebellum	1	0.646063
ENSG00000152382.5	1	166876326	166876327	0.1676	rs2272792	2.97	rs1543314	0.015632	3.92	2.07352	582	7	enet	0.024	0.028	1.71267	0.086773	Frontal.Cortex	1	0.646063
ENSG00000152954.11	6	24126121	24126122	0.575	rs571515	-2.74	rs12210008	0.25233	-6.52	1.4872	617	617	susie	0.29	3.6e-13	-1.7126	0.086781	Cerebellar.Hemisphere	1	0.646063
ENSG00000254919.1	11	35918738	35918739	0.46	rs7933964	-2.97	rs12419834	0.012242	4.06	-0.8468	604	32	enet	0.042	0.022	-1.7126	0.086782	Substantia.Nigra	1	0.646063
ENSG00000133104.12	13	36370179	36370180	0.1895	rs4943383	-3.27	rs7327598	0.205148	10.86	-1.7015	523	26	enet	0.21	1e-30	-1.7124	0.0868	Blood	1	0.646063
ENSG00000204475.9	6	31592984	31592985	0.2094	rs3131382	3.278	rs769178	0.0908	-7.44	1.2174	302	7	lasso	0.11	9.9e-16	-1.7125	0.0868	Blood	1	0.646063
ENSG00000145428.14	4	153760234	153760235	0.2526	rs10021898	-3.5	rs12641631	0.05328	-4.51	2.02041	420	10	lasso	0.095	5.3e-05	-1.7123	0.0868	Frontal.Cortex	1	0.646063
ENSG00000119938.8	10	91633053	91633054	0.3969	rs4933211	-4.13	rs7475251	-0.006821	3.2	-0.2693	345	345	susie	0.079	0.0013	-1.71247	0.086811	Spine	1	0.646063
ENSG00000224043.7	2	134877642	134877643	0.2341	rs1942052	-2.49	rs3769028	0.160934	-5.78	-1.63619	378	378	susie	0.17	5.1e-08	1.71241	0.08682	Cerebellar.Hemisphere	1	0.646063
ENSG00000173699.15	2	230996120	230996121	0.204	rs4973352	3.53	rs2175149	0.12	-5.06	-1.5297	431	431	susie	0.12	4.8e-06	1.7122	0.08686	Frontal.Cortex	1	0.646063
ENSG00000267272.5	1	87129764	87129765	0.1545	rs1002194	-3.15	rs1201783	-0.00471	-3.34	-0.78004	412	25	enet	0.029	0.012	-1.7121	0.08687	Cortex	1	0.646063
ENSG00000171503.11	4	158672255	158672256	0.2481	rs12504074	3.08	rs885180	0.205	-6.44	-1.71186	274	1	top1	0.21	2.6e-10	1.71186	0.08692	Caudate	1	0.646063
ENSG00000162971.10	2	199948471	199948472	0.3393	rs13001540	2.89	rs4673627	0.308761	-7.38	1.9	353	353	susie	0.31	2e-14	-1.71171	0.08695	Cerebellar.Hemisphere	1	0.646063
ENSG00000134330.18	2	9473657	9473658	0.3216	rs6713691	2.46	rs4233868	0.063094	-4.24	-1.7117	450	1	top1	0.063	0.001	1.7117	0.08695	Putamen	1	0.646063
ENSG00000278445.1	13	102903338	102903339	0.1826	rs7995465	-3.17	rs873601	0.03628	-4.61	-0.9269	713	713	susie	0.053	0.00096	1.7116	0.087	Cortex	1	0.646063
ENSG00000224790.2	21	36968553	36968554	0.482	rs2277784	2.78	rs762376	0.35806	-8.11	-1.71146	463	1	top1	0.36	3.5e-19	1.7115	0.087	Nucleus.Accumbens	1	0.646063
ENSG00000224790.2	21	36968553	36968554	0.466	rs2277784	2.78	rs762376	0.308	-6.93	-1.7115	463	1	top1	0.31	5.6e-14	1.7115	0.087	Putamen	1	0.646063
ENSG00000113593.11	5	65563238	65563239	0.341	rs2591933	2.86	rs460262	0.28752	5.53	1.7112	416	1	top1	0.29	5.4e-09	1.7112	0.087052	Substantia.Nigra	1	0.646063
ENSG00000008196.12	6	50818722	50818723	0.196	rs7762246	-4.63	rs579544	0.02474	-3.65	1.4918	314	17	enet	0.031	0.016	-1.711	0.087074	Cerebellar.Hemisphere	1	0.646063
ENSG00000269609.5	10	102449816	102449817	0.358	rs7085104	-4.27	rs2282295	0.18352	5.31	1.8729	339	339	susie	0.31	3.9e-11	1.7109	0.0871	Amygdala	1	0.646063
ENSG00000238287.1	1	40508660	40508661	0.292	rs3122417	3.83	rs6600338	0.183	-5.55	-1.75265	434	3	lasso	0.19	2.1e-08	1.71105	0.0871	Hippocampus	1	0.646063
ENSG00000173517.10	15	77420143	77420144	0.2751	rs4076999	3.44	rs4243046	0.24813	-6.69	1.7442	326	326	susie	0.25	1.9e-11	-1.7107	0.0871	Hypothalamus	1	0.646063
ENSG00000231852.6	6	32038264	32038265	0.285	rs3131382	3.456	rs9267659	0.113263	-4.28	1.7107	187	1	top1	0.11	0.00011	-1.71073	0.08713	Amygdala	1	0.646063
ENSG00000002549.12	4	17577191	17577192	0.154	rs1003413	3.33	rs3796812	0.0486	3.88	1.33544	433	433	susie	0.068	0.00033	1.71073	0.08713	Caudate	1	0.646063
ENSG00000183317.16	1	37765132	37765133	0.1636	rs12083795	2.78	rs478492	0.08043	-5.04	-1.76083	443	443	susie	0.087	2.3e-05	1.71011	0.0872	Cerebellum	1	0.646063
ENSG00000143107.8	1	108712656	108712657	0.2977	rs10494099	2.4	rs28553535	0.003394	3.84	1.90909	326	7	lasso	0.037	0.0095	1.71027	0.08722	Putamen	1	0.646063
ENSG00000148300.11	9	133418095	133418096	0.3294	rs2428099	3.12	rs3118662	0.119684	-5.37	0.5	573	573	susie	0.3	5.2e-12	-1.71019	0.08723	ACC	1	0.646063
ENSG00000123685.8	1	212699984	212699985	0.531	rs12401671	4.03	rs2221593	0.394202	8.45	-1.71015	434	1	top1	0.39	1.9e-21	-1.71015	0.08724	Nucleus.Accumbens	1	0.646063
ENSG00000238287.1	1	40508660	40508661	0.2758	rs3122417	3.83	rs4660411	0.225	-6.49	-1.78298	435	435	susie	0.23	5.8e-12	1.7099	0.08728	Cortex	1	0.646063
ENSG00000125804.13	20	26054654	26054655	0.6288	rs6132907	-2.67	rs2424750	0.24019	6.96	2.08773	97	17	enet	0.42	1.5e-19	1.70992	0.0873	Hippocampus	1	0.646063
ENSG00000117362.12	1	150269579	150269580	0.0966	rs12738490	-2.28	rs11205362	0.0744	3.92	-1.70968	243	1	top1	0.074	0.00011	-1.7097	0.08733	Cortex	1	0.646063
ENSG00000214870.8	7	26398592	26398593	0.2148	rs4722567	3.23	rs1013688	0.255	-6.05	-1.5834	482	8	enet	0.29	1e-11	1.7095	0.08736	ACC	1	0.646063
ENSG00000240563.1	1	62194830	62194831	0.6837	rs10493321	-3.9	rs2481703	0.348459	-7.45	-0.8185	451	8	lasso	0.38	5.6e-18	1.70943	0.0874	Cerebellar.Hemisphere	1	0.646063
ENSG00000171204.12	11	85628572	85628573	0.164	rs11825598	-2.98	rs575050	0.070014	-4.38	2.30307	342	9	enet	0.082	0.00016	-1.70925	0.0874	Cerebellar.Hemisphere	1	0.646063
ENSG00000070269.13	14	56488353	56488354	0.295	rs4898916	-3.37	rs2151774	0.02572	-4.08	-1.45	647	9	lasso	0.085	0.00012	1.7092	0.0874	Cerebellar.Hemisphere	1	0.646063
ENSG00000088340.15	20	35607561	35607562	0.184	rs224395	-2.39	rs6060450	0.005619	3.87	-2.027	311	6	lasso	0.016	0.063	-1.7091	0.0874	Cerebellar.Hemisphere	1	0.646063
ENSG00000238194.1	20	59628288	59628289	0.3277	rs260010	4.25	rs6027005	0.00783	-3.22	1.70909	573	1	top1	0.0078	0.14	-1.70909	0.0874	Hippocampus	1	0.646063
ENSG00000243806.1	5	94826693	94826694	0.455	rs952663	-3.75	rs152286	0.27908	6.99	-1.6694	406	406	susie	0.29	2.3e-13	-1.70891	0.08747	Cerebellar.Hemisphere	1	0.646063
ENSG00000176273.14	10	93893972	93893973	0.247	rs2274222	2.37	rs7917744	0.23426	-4.92	-1.7088	470	1	top1	0.23	2e-07	1.7088	0.08748	Substantia.Nigra	1	0.646063
ENSG00000001626.14	7	117465783	117465784	0.2159	rs10276758	-4.11	rs17139357	-0.004048	3.47	1.52439	338	36	enet	0.057	0.0016	1.70881	0.08749	Frontal.Cortex	1	0.646063
ENSG00000258789.1	14	88551596	88551597	0.2912	rs4904467	-2.27	rs7160647	0.19729	-6.31	1.5581	449	9	lasso	0.25	2.4e-12	-1.70874	0.0875	Caudate	1	0.646063
ENSG00000182858.13	22	49918457	49918458	0.246	rs9616730	3.28	rs138880	0.06901	4.69	-2.8	437	10	enet	0.088	9.2e-05	-1.7084	0.08755	Frontal.Cortex	1	0.646063
ENSG00000242193.10	1	178037949	178037950	0.372	rs11586307	2.21	rs7529302	0.19243	-4.56	-1.51163	410	9	lasso	0.22	6.6e-07	1.70803	0.08763	Substantia.Nigra	1	0.646063
ENSG00000250673.2	4	146214514	146214515	0.3266	rs970674	2.73	rs6537402	0.194319	5.51	2.0484	359	25	enet	0.22	7.5e-10	1.70792	0.08765	Putamen	1	0.646063
ENSG00000159267.14	21	36990235	36990236	0.21	rs2277784	2.78	rs762376	0.18403	-4.87	-1.7078	456	1	top1	0.18	6.7e-07	1.7078	0.08767	Amygdala	1	0.646063
ENSG00000198553.8	13	50018822	50018823	0.22	rs1410113	-4.12	rs7991454	0.090994	4.84	-1.13559	400	400	susie	0.13	2.4e-06	-1.70774	0.0877	Cerebellar.Hemisphere	1	0.646063
ENSG00000148300.11	9	133418095	133418096	0.2892	rs2428099	3.12	rs28693986	0.03833	4.68	-1.3333	577	22	lasso	0.14	7.7e-08	-1.70746	0.0877	Nucleus.Accumbens	1	0.646063
ENSG00000140368.12	15	76993358	76993359	0.195	rs12904384	-2.62	rs17465482	0.02819	-4.23	-1.57143	230	25	enet	0.089	0.00011	1.70789	0.0877	Putamen	1	0.646063
ENSG00000254531.1	4	101347779	101347780	0.178	rs4699239	3.54	rs2850329	0.08988	-4.37	1.6468	356	356	susie	0.13	3.5e-05	-1.708	0.08773	Spine	1	0.646063
ENSG00000100395.14	22	41205204	41205205	0.0877	rs9619974	3.39	rs139432	0.060502	-4.1	1.7073	267	1	top1	0.061	0.00039	-1.7073	0.08776	Cerebellum	1	0.646063
ENSG00000096654.15	6	27473117	27473118	0.1032	rs1321578	-3.98	rs6920362	0.05194	4.62	1.7085	428	428	susie	0.096	4.7e-05	1.7072	0.08779	Cerebellar.Hemisphere	1	0.646063
ENSG00000176273.14	10	93893972	93893973	0.2378	rs2274222	2.37	rs7917744	0.08854	-4.56	-1.70719	470	1	top1	0.089	2.5e-05	1.70719	0.08779	Cortex	1	0.646063
ENSG00000281332.1	7	32760278	32760279	0.1888	rs13227922	3.83	rs11761462	0.0322	-4.28	1.2359	407	23	enet	0.046	0.0028	-1.707	0.0878	Caudate	1	0.646063
ENSG00000097046.12	1	91500892	91500893	0.5732	rs17501937	3.07	rs13447526	0.450595	-8.47	-1.1905	541	11	lasso	0.46	1.3e-22	1.70737	0.0878	Cerebellar.Hemisphere	1	0.646063
ENSG00000100395.14	22	41205204	41205205	0.137	rs9619974	3.39	rs139432	0.04389	-4.19	1.7073	267	1	top1	0.044	0.0026	-1.7073	0.0878	Cortex	1	0.646063
ENSG00000232934.7	10	112420006	112420007	0.4	rs2277205	4.02	rs8624	0.239	6.67	0.33026	456	456	susie	0.33	2.2e-15	-1.70693	0.0878	Frontal.Cortex	1	0.646063
ENSG00000100395.14	22	41205204	41205205	0.097	rs9619974	3.39	rs139432	0.07206	-3.91	1.70732	265	1	top1	0.072	0.00041	-1.70732	0.0878	Hypothalamus	1	0.646063
ENSG00000197978.9	15	82430019	82430020	0.199	rs6603031	-3.16	rs8028284	-0.0062	-3.22	-0.614	323	323	susie	0.018	0.083	1.70692	0.0878	Spine	1	0.646063
ENSG00000259957.2	16	49294885	49294886	0.4262	rs4785326	3.64	rs41209	0.138263	-6.02	-0.6667	482	41	enet	0.24	4.7e-13	1.70682	0.08786	Cerebellum	1	0.646234
ENSG00000233175.2	17	45241733	45241734	0.616	rs11012	-5.25	rs4248914	0.132	5.27	0.68157	256	29	enet	0.25	1e-12	1.7064	0.0879	Caudate	1	0.646234
ENSG00000142207.6	21	32393025	32393026	0.329	rs8133919	-3.37	rs2833810	0.168699	5.56	0.5516	485	485	susie	0.2	3.7e-09	1.7064	0.0879	Frontal.Cortex	1	0.646234
ENSG00000117834.12	1	48222684	48222685	0.2282	rs2256030	-3.12	rs212964	0.001339	-3.4	-1.09756	481	481	susie	0.029	0.035	1.7064	0.08793	Amygdala	1	0.646234
ENSG00000141076.17	16	69131290	69131291	0.4837	rs16958997	-3.88	rs17624199	0.172334	-6.92	-1.55	323	20	enet	0.24	5.8e-13	1.70635	0.08794	Cerebellum	1	0.646234
ENSG00000275318.1	9	92841687	92841688	0.309	rs2296665	-3.12	rs10992475	0.02561	4.7	1.58	422	11	lasso	0.13	1.3e-07	1.70629	0.08795	Cerebellum	1	0.646234
ENSG00000151611.13	4	145618262	145618263	0.341	rs1390981	2.6	rs17020467	0.02914	-3.91	2.3232	338	8	lasso	0.13	0.00015	-1.7053	0.0881	Substantia.Nigra	1	0.647012
ENSG00000065060.16	6	34792014	34792015	0.3088	rs9348964	-4.37	rs2814992	0.148281	5.62	1.70548	352	1	top1	0.15	4.1e-07	1.7055	0.08811	Hypothalamus	1	0.647012
ENSG00000228962.1	6	32390509	32390510	0.218	rs4151657	-3	rs497309	-0.005551	3.86	-0.9409	233	10	lasso	0.03	0.012	-1.7047	0.08825	Nucleus.Accumbens	1	0.647012
ENSG00000112619.7	6	42722573	42722574	0.706	rs12663852	2.38	rs835	0.43569	8.34	1.7045	365	1	top1	0.44	3.2e-21	1.7045	0.088279	Cerebellar.Hemisphere	1	0.647012
ENSG00000112619.7	6	42722573	42722574	0.488	rs12663852	2.38	rs835	0.338675	7.78	1.7045	367	1	top1	0.34	3.4e-17	1.7045	0.08828	Caudate	1	0.647012
ENSG00000112619.7	6	42722573	42722574	0.4666	rs12663852	2.38	rs835	0.367076	7.74	1.70455	363	1	top1	0.37	3.2e-17	1.7045	0.08828	Hypothalamus	1	0.647012
ENSG00000010438.16	9	33750465	33750466	0.4149	rs1856193	2.26	rs855436	0.331226	-7.6	1.8333	301	301	susie	0.39	1.9e-20	-1.7045	0.0883	Caudate	1	0.647012
ENSG00000113593.11	5	65563238	65563239	0.41	rs2591933	2.86	rs42468	0.219333	5.45	1.6829	412	412	susie	0.22	6.2e-08	1.7041	0.08836	Spine	1	0.647012
ENSG00000082258.12	2	134918234	134918235	0.1723	rs1942052	-2.49	rs3769028	0.11658	4.99	-1.63355	361	361	susie	0.12	1.8e-06	-1.7041	0.08837	Caudate	1	0.647012
ENSG00000229413.2	7	128653967	128653968	0.3263	rs359648	-3.54	rs10225988	0.21899	6.4	-1.70408	361	1	top1	0.22	1.9e-11	-1.7041	0.08837	Nucleus.Accumbens	1	0.647012
ENSG00000123739.10	4	109730076	109730077	0.205	rs6825106	3.99	rs11728699	0.085296	-4.76	-1.80952	393	3	lasso	0.1	7.1e-06	1.70393	0.088394	Nucleus.Accumbens	1	0.647012
ENSG00000173517.10	15	77420143	77420144	0.2135	rs4076999	3.44	rs11630843	0.04419	4.71	-1.7002	326	3	lasso	0.13	6.3e-07	-1.70371	0.0884	Caudate	1	0.647012
ENSG00000114054.13	3	136250305	136250306	0.2238	rs11718972	-3.69	rs1153877	0.120297	5.18	1.7038	283	1	top1	0.12	1.9e-06	1.7038	0.0884	Caudate	1	0.647012
ENSG00000255320.1	11	66246238	66246239	0.513	rs2242663	-4.8	rs2236652	0.420567	8.29	-1.70225	322	6	lasso	0.43	5.2e-21	-1.7041	0.0884	Cerebellar.Hemisphere	1	0.647012
ENSG00000141994.15	19	5791237	5791238	0.3668	rs2436535	-3.19	rs2446193	0.23308	-6.06	-1.43469	389	389	susie	0.25	5.9e-10	1.70379	0.08842	ACC	1	0.647012
ENSG00000123472.12	1	46673866	46673867	0.1243	rs28363192	3.27	rs7552312	0.130757	-5.13	-1.7037	353	1	top1	0.13	3.4e-07	1.7037	0.08844	Nucleus.Accumbens	1	0.647012
ENSG00000273837.1	19	51639930	51639931	0.5355	rs1566577	3.16	rs7250849	0.288446	-12.92	-2.26444	594	57	enet	0.37	5e-58	1.7036	0.088448	Blood	1	0.647012
ENSG00000154898.15	17	20321163	20321164	0.1839	rs10491107	2.9	rs16941857	0.11747	4.28	-1.70312	175	1	top1	0.12	2.8e-05	-1.7031	0.0885	ACC	1	0.647012
ENSG00000255320.1	11	66246238	66246239	0.4565	rs2242663	-4.8	rs2236652	0.40126	7.95	-1.7032	324	1	top1	0.4	3.3e-19	-1.7032	0.0885	Frontal.Cortex	1	0.647012
ENSG00000189423.11	17	20415546	20415547	0.2202	rs10491107	2.9	rs16941857	0.0341	4.16	-1.70312	170	1	top1	0.034	0.013	-1.70313	0.0885	Hippocampus	1	0.647012
ENSG00000189423.11	17	20415546	20415547	0.3767	rs10491107	2.9	rs16941857	0.273327	5.84	-1.7031	167	1	top1	0.27	1.2e-09	-1.70313	0.0885	Spine	1	0.647012
ENSG00000162971.10	2	199948471	199948472	0.246	rs13001540	2.89	rs281787	0.204	-5.97	1.7029	355	1	top1	0.2	1.7e-09	-1.7029	0.08859	Frontal.Cortex	1	0.647434
ENSG00000053900.10	4	25377212	25377213	0.383	rs2324642	-3.14	rs6840622	0.23853	6.18	2.2439	538	24	enet	0.28	3.2e-11	1.7027	0.0886	ACC	1	0.647434
ENSG00000182993.3	12	14803571	14803572	0.4075	rs10160846	-2.61	rs11610238	0.252686	6.53	-1.75	369	369	susie	0.26	1.7e-11	-1.7024	0.088679	Putamen	1	0.647537
ENSG00000255320.1	11	66246238	66246239	0.4854	rs2242663	-4.8	rs2236652	0.36726	7.11	-1.7023	321	1	top1	0.37	4.1e-15	-1.7023	0.0887	ACC	1	0.647537
ENSG00000107745.17	10	72626190	72626191	0.0563	rs7342140	2.77	rs11000274	0.047026	5.95	1.70235	263	1	top1	0.047	1.4e-07	1.70235	0.0887	Blood	1	0.647537
ENSG00000138028.15	2	27119114	27119115	0.219	rs12991828	-4.02	rs1275532	0.05971	4.07	-1.67299	313	313	susie	0.11	0.00048	-1.7023	0.0887	Substantia.Nigra	1	0.647537
ENSG00000217165.1	6	39110320	39110321	0.085	rs1738240	-3.14	rs228813	0.01987	-5.3	-2.52575	625	625	susie	0.024	0.00016	1.7022	0.08872	Blood	1	0.647537
ENSG00000163016.9	2	73644918	73644919	0.1451	rs17676291	-2.6	rs6546856	0.149064	5.31	1.7184	345	345	susie	0.16	1.9e-07	1.7018	0.08879	Hypothalamus	1	0.647774
ENSG00000274776.1	18	46789296	46789297	0.22	rs2364834	3.66	rs920783	-0.00761	3.78	0.9482	472	14	lasso	0.036	0.023	1.7016	0.08882	Spine	1	0.647774
ENSG00000103479.15	16	53433976	53433977	0.4834	rs8049859	2.81	rs9931702	0.340689	-7.43	2.05	384	384	susie	0.35	1.3e-15	-1.70146	0.08886	Hippocampus	1	0.647774
ENSG00000106603.18	7	43729716	43729717	0.259	rs6463197	-2.98	rs849172	0.127937	-5.77	-1.78571	412	412	susie	0.13	3.7e-07	1.7014	0.08887	Nucleus.Accumbens	1	0.647774
ENSG00000123685.8	1	212699984	212699985	0.2272	rs12401671	4.07	rs2221593	0.197	5.27	-1.70123	432	1	top1	0.2	4.3e-08	-1.70123	0.0889	ACC	1	0.647774
ENSG00000162971.10	2	199948471	199948472	0.1943	rs13001540	2.89	rs281787	0.12807	-5.17	1.7065	352	352	susie	0.13	2.3e-06	-1.7008	0.08898	Putamen	1	0.647774
ENSG00000198093.10	19	51905039	51905040	0.361	rs4507016	-3.19	rs11672744	0.195939	-5.17	1.6436	602	602	susie	0.2	3.2e-07	-1.7009	0.089	Spine	1	0.647774
ENSG00000171953.15	17	18039208	18039209	0.3264	rs8080061	-3.98	rs2955387	0.024996	-3.99	0.5584	351	35	enet	0.059	0.0083	-1.7008	0.089	Substantia.Nigra	1	0.647774
ENSG00000136514.2	3	187368331	187368332	0.486	rs1863389	-3.32	rs1003995	0.175135	5.93	-1.4878	571	9	enet	0.33	1.3e-11	-1.7006	0.08901	Spine	1	0.647774
ENSG00000154027.18	1	77282050	77282051	0.2974	rs2281305	-3.45	rs7545544	0.198823	6.33	-1.6	442	442	susie	0.22	5.7e-10	-1.70051	0.089036	Frontal.Cortex	1	0.647774
ENSG00000164049.14	3	48372218	48372219	0.3078	rs11706983	-2.35	rs2109181	0.051358	3.86	0.3543	260	26	enet	0.084	0.00039	1.70043	0.08905	ACC	1	0.647774
ENSG00000103544.14	16	19555239	19555240	0.3111	rs17222822	-3.08	rs9922571	0.167493	-5.26	-1.7004	460	1	top1	0.17	6.8e-08	1.7004	0.08905	Hypothalamus	1	0.647774
ENSG00000234917.2	1	42678734	42678735	0.2408	rs579001	3.46	rs585320	-0.005718	-3.55	1.43396	376	376	susie	0.0075	0.13	-1.7004	0.089055	Caudate	1	0.647774
ENSG00000163161.12	2	127294175	127294176	0.1869	rs17599575	4.49	rs10496661	0.05985	-4.72	1.8043	455	455	susie	0.11	1.3e-05	-1.7004	0.089061	Hypothalamus	1	0.647774
ENSG00000124214.19	20	49188366	49188367	0.2425	rs479180	-3.77	rs6095396	0.04123	4.32	1.5499	458	458	susie	0.044	0.0047	1.7003	0.08907	Frontal.Cortex	1	0.647774
ENSG00000137713.15	11	111766426	111766427	0.4029	rs514615	-2.22	rs10891291	0.240305	-6.82	-0.9007	371	371	susie	0.27	1.9e-13	1.7002	0.0891	Caudate	1	0.647838
ENSG00000188086.13	3	46744754	46744755	0.4393	rs35845142	2.08	rs6810260	0.31305	7.63	-1.5	336	25	enet	0.31	8.9e-17	-1.69975	0.08918	Cortex	1	0.648171
ENSG00000221947.7	8	70669364	70669365	0.5026	rs10112627	-3.53	rs7814274	0.617003	-10.74	-1.6348	308	308	susie	0.62	7.7e-40	1.69947	0.089231	Cortex	1	0.648171
ENSG00000124613.8	6	27374614	27374615	0.1843	rs1321578	-3.287	rs6915934	0.16	-9.51	1.6926	392	15	lasso	0.16	4.4e-23	-1.6994	0.08924	Blood	1	0.648171
ENSG00000141664.9	18	62523006	62523007	0.3649	rs1473980	2.33	rs8083511	0.04362	4.45	-0.475	428	15	enet	0.054	0.0019	-1.6994	0.089253	Cerebellar.Hemisphere	1	0.648171
ENSG00000120669.15	13	36214614	36214615	0.593	rs4943383	-3.27	rs943893	0.47984	8.83	-1.3193	539	20	enet	0.58	5.6e-30	-1.6992	0.0893	Hippocampus	1	0.648171
ENSG00000187815.9	1	40477214	40477215	0.3573	rs3122417	3.83	rs6659361	0.174211	-5.26	-1.69898	429	1	top1	0.17	4.8e-08	1.69898	0.08932	Putamen	1	0.648171
ENSG00000165929.12	14	91867535	91867536	0.3544	rs17189046	-3.3	rs2402074	0.10164	5.97	-1.421	458	11	enet	0.14	6e-08	-1.69866	0.089384	Cerebellum	1	0.648171
ENSG00000212283.1	2	101273048	101273049	0.416	rs1660694	-3.13	rs13025261	0.330039	7.12	1.69862	402	1	top1	0.33	9.1e-15	1.69862	0.08939	Hippocampus	1	0.648171
ENSG00000212283.1	2	101273048	101273049	0.3732	rs1660694	-3.13	rs13025261	0.32664	6.72	1.6986	402	1	top1	0.33	2.7e-13	1.69862	0.0894	ACC	1	0.648171
ENSG00000178295.14	2	17753857	17753858	0.3333	rs7559574	-3	rs6531052	0.1233	5.25	-1.6755	482	482	susie	0.12	4.1e-07	-1.6986	0.0894	Cerebellum	1	0.648171
ENSG00000212283.1	2	101273048	101273049	0.369	rs1660694	-3.13	rs13025261	0.242	6.34	1.6986	401	1	top1	0.24	3.8e-11	1.6986	0.0894	Frontal.Cortex	1	0.648171
ENSG00000212283.1	2	101273048	101273049	0.3128	rs1660694	-3.13	rs13025261	0.285011	6.72	1.6986	401	1	top1	0.29	7.2e-13	1.6986	0.0894	Putamen	1	0.648171
ENSG00000123685.8	1	212699984	212699985	0.3302	rs12401671	4.07	rs2221593	0.189713	5.58	-1.6984	433	1	top1	0.19	1.1e-08	-1.6984	0.08943	Putamen	1	0.648235
ENSG00000272568.5	7	28979966	28979967	0.4375	rs2286219	-3.91	rs317696	0.000486	4.25	-1.01818	701	701	susie	0.22	2.5e-10	1.69816	0.08948	Frontal.Cortex	1	0.648444
ENSG00000122335.13	6	158168269	158168270	0.2742	rs3003561	-2.82	rs6929274	0.089356	-4.46	1.6977	531	1	top1	0.089	1.8e-05	-1.69767	0.089569	Cerebellum	1	0.648852
ENSG00000110906.12	12	109477400	109477401	0.1656	rs7955608	4.39	rs2241209	0.0783	6.84	-1.95238	427	4	lasso	0.082	3.7e-12	-1.69755	0.089593	Blood	1	0.648852
ENSG00000176681.14	17	46292732	46292733	0.8334	rs17689918	-5.69	rs35732828	0.173718	7.2	2.75	77	34	enet	0.65	2.3e-42	-1.6977	0.0896	Nucleus.Accumbens	1	0.648852
ENSG00000105287.12	19	46717126	46717127	0.4633	rs12463382	3.52	rs874462	0.334429	-7.86	-0.98077	349	12	enet	0.39	1.6e-21	1.6969	0.08972	Cortex	1	0.649443
ENSG00000255320.1	11	66246238	66246239	0.407	rs2242663	-4.8	rs2236652	0.45248	7.32	-1.6967	324	1	top1	0.45	3.3e-17	-1.6967	0.0898	Amygdala	1	0.649443
ENSG00000255320.1	11	66246238	66246239	0.6021	rs2242663	-4.8	rs2236652	0.45377	9.05	-1.69669	325	1	top1	0.45	1.7e-25	-1.69669	0.0898	Nucleus.Accumbens	1	0.649443
ENSG00000172244.8	5	43515144	43515145	0.1158	rs7736477	-2.91	rs4073848	0.048504	3.74	1.6964	249	1	top1	0.049	0.0036	1.6964	0.08981	Putamen	1	0.649443
ENSG00000130803.14	19	9140379	9140380	0.3217	rs11671851	3.63	rs10401405	0.0584	-4.74	-1.40578	419	7	lasso	0.11	1.5e-05	1.69637	0.08982	Frontal.Cortex	1	0.649443
ENSG00000229413.2	7	128653967	128653968	0.1997	rs359648	-3.62	rs2402923	0.125771	4.6	-1.2339	358	4	lasso	0.13	1.8e-06	-1.6962	0.08985	Hypothalamus	1	0.649443
ENSG00000161551.14	19	51887975	51887976	0.4064	rs4507016	-3.32	rs8099997	0.016098	-4.71	-0.8	617	617	susie	0.072	0.00046	1.6961	0.08986	Putamen	1	0.649443
ENSG00000181619.11	14	59465341	59465342	0.191	rs2064993	-3.59	rs941882	0.01957	-4.21	2.1522	464	464	susie	0.048	0.0033	-1.6958	0.0899	Cerebellar.Hemisphere	1	0.649443
ENSG00000174652.17	19	9435577	9435578	0.557	rs4804474	3.92	rs6512130	0.494855	7.79	2.2729	385	47	enet	0.53	3.2e-20	1.6957	0.0899	Spine	1	0.649443
ENSG00000186020.12	19	36589700	36589701	0.2222	rs1726703	-2.86	rs2967532	0.12908	-4.89	1.69584	302	1	top1	0.13	1.1e-05	-1.69584	0.08992	ACC	1	0.649443
ENSG00000174606.13	1	213015825	213015826	0.1103	rs12401671	4.13	rs34868056	0.0896	7.2	-1.69583	417	1	top1	0.09	3.1e-13	-1.69583	0.08992	Blood	1	0.649443
ENSG00000153487.12	13	110712735	110712736	0.0625	rs12431029	3.18	rs2119479	0.042839	-5.45	-2.0222	678	678	susie	0.045	2.6e-07	1.6955	0.09	Blood	1	0.649443
ENSG00000255320.1	11	66246238	66246239	0.4616	rs2242663	-4.8	rs2236652	0.437541	8.66	-1.6954	322	1	top1	0.44	3.2e-23	-1.6954	0.09	Caudate	1	0.649443
ENSG00000175348.10	11	8964673	8964674	0.2857	rs4929923	3.66	rs2455603	0.01665	3.97	1.51	360	15	enet	0.058	0.00052	1.69564	0.09	Cerebellum	1	0.649443
ENSG00000255320.1	11	66246238	66246239	0.471	rs2242663	-4.8	rs2236652	0.45815	8.33	-1.6954	323	1	top1	0.46	4.7e-22	-1.6954	0.09	Putamen	1	0.649443
ENSG00000035403.17	10	73995192	73995193	0.1227	rs2279648	2.95	rs767809	0.12019	-5.16	1.69511	239	1	top1	0.12	9.1e-07	-1.69511	0.09005	Cortex	1	0.649651
ENSG00000156603.15	11	57712322	57712323	0.308	rs11570196	3.81	rs530094	0.1197	5.35	1.8439	386	386	susie	0.14	4.3e-08	1.69489	0.0901	Cerebellum	1	0.649858
ENSG00000270083.1	22	42090027	42090028	0.212	rs17377643	3.34	rs134882	0.09375	4.4	-1.9891	345	345	susie	0.1	3.3e-05	-1.6946	0.09015	Frontal.Cortex	1	0.649922
ENSG00000253553.5	8	88326835	88326836	0.2609	rs16878625	-2.78	rs7842248	0.01662	3.77	1.8703	294	294	susie	0.038	0.018	1.694	0.0902	Amygdala	1	0.649922
ENSG00000180822.11	6	3231402	3231403	0.4631	rs7765104	-2.95	rs4602754	0.260885	-6.76	1.4774	611	26	enet	0.38	3.4e-18	-1.69454	0.0902	Frontal.Cortex	1	0.649922
ENSG00000114054.13	3	136250305	136250306	0.0737	rs11718972	-3.69	rs556788	0.077595	6.67	1.69431	284	1	top1	0.078	1.3e-11	1.6943	0.09021	Blood	1	0.649922
ENSG00000124613.8	6	27374614	27374615	0.365	rs1234145	-3.05	rs6920362	0.44749	-7.19	1.694	390	1	top1	0.45	1.9e-16	-1.694	0.09026	Spine	1	0.649922
ENSG00000180769.8	4	84965681	84965682	0.162	rs17377666	2.77	rs6820517	0.026461	5.64	-1.8773	347	347	susie	0.12	7.8e-07	-1.69395	0.090275	Nucleus.Accumbens	1	0.649922
ENSG00000165055.15	7	128476728	128476729	0.4357	rs322786	-3.6	rs2443110	0.193	5.83	-0.6039	381	67	enet	0.24	6.9e-12	-1.6939	0.0903	Caudate	1	0.649922
ENSG00000134215.15	1	107965143	107965144	0.232	rs345290	-3.06	rs1777467	0.0251	4.22	-1.86364	460	460	susie	0.045	0.0054	-1.69396	0.0903	Hippocampus	1	0.649922
ENSG00000226386.1	10	34815766	34815767	0.1669	rs10740893	2.98	rs2492456	0.038369	3.99	-0.04035	321	35	enet	0.073	0.00037	-1.69383	0.0903	Hypothalamus	1	0.649922
ENSG00000124613.8	6	27374614	27374615	0.3082	rs1321578	-3.41	rs6920362	0.24281	-6.44	1.6902	393	393	susie	0.26	1.1e-11	-1.6936	0.09034	Putamen	1	0.65003
ENSG00000185842.15	1	224896261	224896262	0.1542	rs10915686	3.45	rs2786563	0.0188	-4.09	0.64179	403	27	enet	0.032	0.0088	1.6935	0.09036	Cortex	1	0.65003
ENSG00000001626.14	7	117465783	117465784	0.1487	rs10276758	-4.11	rs916727	0.0852	-4.76	1.4824	336	336	susie	0.11	2.8e-05	-1.6934	0.09039	Hippocampus	1	0.65003
ENSG00000149735.6	11	64935887	64935888	0.297	rs35079323	2.78	rs17146506	0.000904	4.08	1.95327	333	17	lasso	0.065	0.00076	1.6932	0.0904	Cerebellar.Hemisphere	1	0.65003
ENSG00000139117.13	12	38907429	38907430	0.2016	rs963637	2.52	rs7954599	0.072828	4.44	1.4151	339	7	lasso	0.074	9.8e-05	1.69314	0.090429	Cerebellum	1	0.650086
ENSG00000175591.11	11	73218297	73218298	0.1241	rs2365439	2.95	rs10898906	0.011222	4.55	0.4191	306	29	enet	0.045	2.2e-07	1.69261	0.0905	Blood	1	0.650291
ENSG00000131055.4	20	31637887	31637888	0.0869	rs6058963	-3.12	rs4911156	-0.00413	-4.1	1.67831	283	10	enet	0.024	0.023	-1.69292	0.0905	Caudate	1	0.650291
ENSG00000090273.13	1	26902281	26902282	0.1896	rs12129251	-2.88	rs11555809	0.058949	4.62	1.46111	256	3	lasso	0.15	5.8e-07	1.69246	0.09056	Putamen	1	0.650569
ENSG00000108370.16	17	65100811	65100812	0.0671	rs7219245	3.06	rs8072603	0.016697	4.64	1.6923	298	1	top1	0.017	0.0013	1.69231	0.0906	Blood	1	0.650594
ENSG00000182993.3	12	14803571	14803572	0.4001	rs10160846	-2.61	rs11610238	0.33088	7.9	-1.75	368	368	susie	0.34	4.9e-18	-1.6918	0.0907	Nucleus.Accumbens	1	0.650594
ENSG00000212283.1	2	101273048	101273049	0.546	rs1660694	-3.13	rs13025261	0.354215	6.52	1.69862	402	7	lasso	0.37	1.8e-13	1.69161	0.09072	Amygdala	1	0.650594
ENSG00000198131.13	19	58228593	58228594	0.139	rs260474	2.76	rs7256349	0.064929	-6.39	-1.42222	365	24	enet	0.071	8.6e-11	1.6915	0.090734	Blood	1	0.650594
ENSG00000121775.17	1	32072030	32072031	0.0316	rs12749138	-2.88	rs3738001	0.0248	-4.64	1.69136	247	1	top1	0.025	0.00011	-1.69136	0.09077	Blood	1	0.650594
ENSG00000140320.11	15	40439720	40439721	0.0644	rs2412508	2.99	rs603104	0.051555	5.98	-1.7916	386	22	enet	0.071	1e-10	-1.6912	0.090794	Blood	1	0.650594
ENSG00000280255.1	7	26538377	26538378	0.8484	rs4722567	3.23	rs1013688	0.490706	-9.57	-1.84914	456	456	susie	0.5	5.9e-29	1.691	0.09083	Nucleus.Accumbens	1	0.650594
ENSG00000106772.17	9	76906086	76906087	0.4521	rs644893	3.52	rs4744803	0.26798	7.28	1.45762	526	526	susie	0.27	7.9e-15	1.69091	0.09085	Cerebellum	1	0.650594
ENSG00000137513.9	11	78574873	78574874	0.4926	rs10793321	-3.42	rs4945300	0.373213	-8.4	-1.7789	453	453	susie	0.39	3.2e-21	1.6909	0.090865	Cortex	1	0.650594
ENSG00000085832.16	1	51519327	51519328	0.1396	rs1770791	2.06	rs2185592	0.042744	4.24	-1.69072	203	1	top1	0.043	0.0038	-1.6907	0.09089	Caudate	1	0.650594
ENSG00000085832.16	1	51519327	51519328	0.5784	rs1770791	2.06	rs2185592	0.204606	6.39	-1.69072	203	1	top1	0.2	4.3e-11	-1.69072	0.0909	Cerebellum	1	0.650594
ENSG00000085832.16	1	51519327	51519328	0.2433	rs1770791	2.06	rs2185592	0.133674	5.48	-1.6907	203	1	top1	0.13	1.5e-06	-1.69072	0.0909	Cerebellar.Hemisphere	1	0.650594
ENSG00000162971.10	2	199948471	199948472	0.1787	rs13001540	2.89	rs281787	0.14063	-5.44	1.69064	355	1	top1	0.14	1e-07	-1.69064	0.090905	Cortex	1	0.650594
ENSG00000151422.12	5	108747821	108747822	0.2072	rs17163944	2.209	rs6883329	0.01068	-3.9	-1.33862	317	11	enet	0.048	0.0018	1.69039	0.09095	Nucleus.Accumbens	1	0.650594
ENSG00000198131.13	19	58228593	58228594	0.2759	rs260474	2.76	rs260468	0.070183	4.69	1.8098	365	26	enet	0.078	0.00028	1.6902	0.09098	Putamen	1	0.650594
ENSG00000198131.13	19	58228593	58228594	0.418	rs260474	2.76	rs260452	0.219868	6.73	1.4679	365	14	enet	0.28	4e-13	1.6902	0.090983	Cerebellar.Hemisphere	1	0.650594
ENSG00000124613.8	6	27374614	27374615	0.3768	rs1321578	-3.41	rs6920362	0.417	-8.87	1.6902	393	1	top1	0.42	8.4e-24	-1.6902	0.09099	Cerebellum	1	0.650594
ENSG00000124613.8	6	27374614	27374615	0.338	rs1321578	-3.41	rs6920362	0.351	-7.45	1.6902	393	1	top1	0.35	2.3e-16	-1.6902	0.09099	Hypothalamus	1	0.650594
ENSG00000198734.10	1	169586587	169586588	0.2025	rs3917744	-1.89	rs2239854	0.136	5.43	-1.69014	554	1	top1	0.14	1.6e-07	-1.6901	0.091	Cortex	1	0.650594
ENSG00000124613.8	6	27374614	27374615	0.2856	rs1321578	-3.41	rs6920362	0.243725	-6.75	1.6902	393	1	top1	0.24	7.5e-13	-1.6902	0.091	Cortex	1	0.650594
ENSG00000138767.12	4	77819614	77819615	0.2059	rs13119684	2.38	rs4859871	0.131	-5.71	1.76282	434	434	susie	0.17	1.7e-08	-1.69009	0.09101	Caudate	1	0.650594
ENSG00000240344.8	2	200889302	200889303	0.3181	rs7558911	3.22	rs2136600	0.385159	-14.78	1.61342	449	8	lasso	0.4	4.2e-63	-1.68987	0.091053	Blood	1	0.650749
ENSG00000111834.12	6	116616478	116616479	0.153	rs6568953	2.53	rs573837	0.02561	3.78	-1.4419	356	40	enet	0.027	0.031	-1.6897	0.09108	ACC	1	0.65079
ENSG00000116127.17	2	73385757	73385758	0.1328	rs1881244	2.21	rs3738848	0.038291	-4.13	1.7447	288	288	susie	0.043	0.0053	-1.6894	0.091151	Hypothalamus	1	0.651093
ENSG00000164543.5	7	43582757	43582758	0.1519	rs2024269	-3.28	rs2330918	0.128	-4.91	1.6889	429	1	top1	0.13	8.6e-07	-1.6889	0.0912	Caudate	1	0.651093
ENSG00000163162.8	2	101308700	101308701	0.1877	rs1660694	-3.13	rs13025261	0.150649	5.1	1.6891	399	1	top1	0.15	3.3e-07	1.6891	0.091204	Hypothalamus	1	0.651093
ENSG00000233396.7	1	146052565	146052566	0.4344	rs10910825	2.83	rs4970862	0.149	-5.38	-0.925	107	27	enet	0.19	1e-08	1.68895	0.09123	Hypothalamus	1	0.651093
ENSG00000249109.1	5	177782196	177782197	0.4269	rs6890425	-3.08	rs7703727	0.114897	-6.11	1.20005	296	9	enet	0.22	5.9e-11	-1.68888	0.091243	Caudate	1	0.651093
ENSG00000124613.8	6	27374614	27374615	0.2557	rs1321578	-3.41	rs6920362	0.21552	-6.35	1.6902	393	393	susie	0.24	5e-11	-1.68882	0.09125	Frontal.Cortex	1	0.651093
ENSG00000182993.3	12	14803571	14803572	0.391	rs10160846	-2.61	rs11610238	0.366378	7.96	-1.75	369	4	lasso	0.37	6e-19	-1.6886	0.0913	Caudate	1	0.651146
ENSG00000120662.15	13	41263576	41263577	0.259	rs12864368	-2.28	rs12873706	0.201658	-5.75	-1.68846	345	1	top1	0.2	2.2e-09	1.68846	0.0913	Cerebellar.Hemisphere	1	0.651146
ENSG00000124613.8	6	27374614	27374615	0.4949	rs1321578	-3.41	rs6920362	0.62493	-9.89	1.6902	393	18	lasso	0.63	1.9e-35	-1.6884	0.09134	Cerebellar.Hemisphere	1	0.651279
ENSG00000065600.12	1	212414900	212414901	0.486	rs12401671	3.84	rs351393	0.262693	-6.19	-1.84628	464	9	lasso	0.36	8.9e-13	1.6881	0.091396	Spine	1	0.651403
ENSG00000196365.11	19	5720571	5720572	0.565	rs2436535	-3.19	rs3892355	0.159198	-5.58	-2.7111	393	14	enet	0.32	1.8e-11	1.6879	0.0914	Spine	1	0.651403
ENSG00000164610.8	7	33109389	33109390	0.2958	rs752730	-3.29	rs17468799	0.168729	5.56	-2.7255	348	8	lasso	0.23	2.3e-10	-1.6879	0.09143	Hypothalamus	1	0.651465
ENSG00000224790.2	21	36968553	36968554	0.363	rs2277784	2.78	rs762376	0.21023	-5.26	-1.7115	462	462	susie	0.23	2.7e-08	1.6877	0.09146	Spine	1	0.651509
ENSG00000233760.1	7	26551821	26551822	0.2714	rs4722567	3.23	rs1013688	0.142	-5.18	-1.6875	454	1	top1	0.14	2.2e-07	1.6875	0.0915	Caudate	1	0.651509
ENSG00000275700.4	17	36948874	36948875	0.2102	rs9652902	3.96	rs4584871	-0.00402	-3.12	-1.1843	424	424	susie	0.03	0.017	-1.6876	0.0915	Frontal.Cortex	1	0.651509
ENSG00000231852.6	6	32038264	32038265	0.279	rs3131382	3.32	rs9267659	0.121272	-4.86	1.6874	189	1	top1	0.12	9.3e-07	-1.6874	0.09153	Nucleus.Accumbens	1	0.651571
ENSG00000214293.8	7	77696264	77696265	0.588	rs4727461	3.51	rs10499835	0.363703	-8.31	-0.542	513	3	lasso	0.47	8.7e-28	1.68692	0.09162	Cerebellum	1	0.651626
ENSG00000132026.13	19	12835427	12835428	0.2115	rs4926264	4.56	rs896388	0.069741	-3.91	-1.6867	320	1	top1	0.07	0.00057	1.6867	0.09165	Putamen	1	0.651626
ENSG00000095066.11	19	12872739	12872740	0.0525	rs931067	3.15	rs896388	0.05668	5.76	-1.68675	330	1	top1	0.057	7.5e-09	-1.6867	0.091652	Blood	1	0.651626
ENSG00000066923.17	7	100177562	100177563	0.3124	rs2572023	-2.95	rs1061230	0.25195	6.82	-0.77892	271	36	enet	0.27	2e-14	-1.68655	0.09169	Cortex	1	0.651626
ENSG00000206562.11	3	15426634	15426635	0.2055	rs11919472	1.9	rs6800062	0.00543	-3.98	1.56075	372	372	susie	0.061	0.0011	-1.68667	0.0917	Hypothalamus	1	0.651626
ENSG00000149260.15	11	77066931	77066932	0.3043	rs6592705	-2.3	rs7121485	-0.00315	-3.41	-0.06643	429	429	susie	0.067	0.00026	1.68657	0.0917	Nucleus.Accumbens	1	0.651626
ENSG00000121766.15	1	31296981	31296982	0.2192	rs12088720	-3.62	rs12748874	0.042249	-4.65	1.96552	413	413	susie	0.07	0.00054	-1.68639	0.09172	Putamen	1	0.651626
ENSG00000122417.15	1	86396341	86396342	0.0611	rs12744084	3.38	rs1323029	0.0356	5.89	1.47355	443	13	enet	0.047	1.3e-07	1.68627	0.09174	Blood	1	0.651626
ENSG00000124275.14	5	7851490	7851491	0.1774	rs4590157	3.204	rs3733784	0.0987	5.17	1.3515	610	19	enet	0.15	3e-08	1.68616	0.09176	Cerebellum	1	0.651626
ENSG00000144488.14	2	238100156	238100157	0.2892	rs1038990	-3.47	rs3816348	0.15177	5.32	-1.91111	492	3	lasso	0.21	3.9e-11	-1.68585	0.091825	Cortex	1	0.651626
ENSG00000271755.1	6	27406963	27406964	0.1182	rs1321578	-3.45	rs6918131	0.10202	-4.96	1.6591	406	406	susie	0.13	2e-06	-1.6858	0.09184	Cerebellar.Hemisphere	1	0.651626
ENSG00000140382.14	15	77420411	77420412	0.1717	rs4076999	3.44	rs11632999	0.04908	5.04	-0.9796	326	7	lasso	0.078	7.9e-05	-1.6857	0.09185	Nucleus.Accumbens	1	0.651626
ENSG00000205583.13	7	75359256	75359257	0.3802	rs1167828	-3.38	rs12535096	0.00571	3.9	-0.87712	160	40	enet	0.092	6.5e-05	-1.68552	0.09189	Cerebellar.Hemisphere	1	0.651626
ENSG00000221990.4	5	443156	443157	0.472	rs1053226	-2.07	rs10078	0.312231	-6.29	1.6638	311	311	susie	0.34	4e-12	-1.6853	0.09193	Spine	1	0.651626
ENSG00000135111.15	12	114684163	114684164	0.2424	rs7312421	2.93	rs11067375	0.052992	4.39	1.6852	569	1	top1	0.053	0.0024	1.6852	0.091953	Putamen	1	0.651626
ENSG00000135778.11	1	232950604	232950605	0.8237	rs16857696	-3.77	rs12744791	0.528856	9.18	1.85246	589	589	susie	0.59	3.6e-31	1.68492	0.092	Putamen	1	0.651626
ENSG00000165113.12	9	83829515	83829516	0.365	rs6559770	-2.36	rs11140511	0.00854	3.68	0.8797	534	534	susie	0.096	0.00043	1.6851	0.092	Spine	1	0.651626
ENSG00000141994.15	19	5791237	5791238	0.4592	rs2436535	-3.19	rs2436487	0.417891	-8.53	-1.6849	388	1	top1	0.42	6e-22	1.68486	0.09202	Caudate	1	0.651626
ENSG00000090273.13	1	26902281	26902282	0.239	rs12129251	-2.88	rs11555809	0.102112	5.43	1.46111	256	256	susie	0.21	4.6e-11	1.68465	0.09206	Nucleus.Accumbens	1	0.651626
ENSG00000185963.13	9	92764811	92764812	0.1216	rs2296665	-3.12	rs10992444	0.112796	8.24	1.6842	406	1	top1	0.11	2.1e-16	1.68421	0.0921	Blood	1	0.651626
ENSG00000124134.8	20	45101111	45101112	0.2019	rs6094023	2.99	rs6031923	-0.00518	-3.65	1.0763	460	460	susie	0.037	0.0052	-1.68441	0.0921	Nucleus.Accumbens	1	0.651626
ENSG00000084652.15	1	32179685	32179686	0.1803	rs12749138	-2.88	rs4317856	0.0471	-4.55	2.12653	218	218	susie	0.078	7.8e-05	-1.6844	0.09211	Cortex	1	0.651626
ENSG00000049192.14	5	65481919	65481920	0.0466	rs2591933	2.86	rs42468	0.0135	4.78	1.68293	434	434	susie	0.015	0.0025	1.68421	0.09214	Blood	1	0.651626
ENSG00000273156.1	4	82345539	82345540	0.234	rs9307793	3.11	rs953534	0.003554	-3.7	1.01423	453	42	enet	0.036	0.01	-1.6839	0.09219	Hypothalamus	1	0.651626
ENSG00000248905.8	15	33194732	33194733	0.6503	rs937303	3.38	rs16966230	-0.00626	4.63	0.00781	802	47	enet	0.17	1.1e-05	1.6839	0.09219	Substantia.Nigra	1	0.651626
ENSG00000137513.9	11	78574873	78574874	0.1075	rs10793321	-3.42	rs10501429	0.099366	-7.77	-1.9039	454	13	enet	0.11	1.5e-15	1.68369	0.0922	Blood	1	0.651626
ENSG00000231852.6	6	32038264	32038265	0.1596	rs3131382	3.49	rs9267659	0.11662	-4.13	1.68371	186	1	top1	0.12	3e-05	-1.68371	0.09224	ACC	1	0.651626
ENSG00000259330.2	15	40323663	40323664	0.1587	rs2412508	3.1	rs934935	0.090472	7.43	-1.8049	399	5	lasso	0.1	2.7e-15	-1.6836	0.092261	Blood	1	0.651626
ENSG00000268912.1	19	58431147	58431148	0.1395	rs260474	2.76	rs12980907	0.099473	-4.97	-1.72	301	301	susie	0.11	3.4e-06	1.68353	0.09227	Caudate	1	0.651626
ENSG00000105552.14	19	48811028	48811029	0.0758	rs3760785	-3.22	rs545587	0.00929	-4.08	-0.15042	417	417	susie	0.017	0.0013	1.6835	0.092276	Blood	1	0.651626
ENSG00000101336.13	20	32052187	32052188	0.0814	rs13111	-2.92	rs4561724	0.0344	-4.79	-0.9949	298	11	lasso	0.036	4.1e-06	1.68305	0.09237	Blood	1	0.651626
ENSG00000140030.5	14	88005123	88005124	0.16	rs1016811	2.98	rs3906821	0.122637	8.38	1.5953	471	471	susie	0.13	3.2e-19	1.683	0.092381	Blood	1	0.651626
ENSG00000279088.1	10	73744229	73744230	0.1474	rs35062653	3.63	rs7080350	0.06887	4.94	-1.5581	242	13	enet	0.097	7.8e-06	-1.6829	0.0924	Cerebellum	1	0.651626
ENSG00000240065.7	6	32854160	32854161	0.152	rs11967235	2.67	rs4148870	0.080419	4.56	-1.6827	272	1	top1	0.08	6.5e-05	-1.6827	0.09242	Nucleus.Accumbens	1	0.651626
ENSG00000124613.8	6	27374614	27374615	0.283	rs1321578	-3.41	rs6920362	0.097588	-5.01	1.6902	394	394	susie	0.12	6.2e-06	-1.6827	0.09244	Hippocampus	1	0.651626
ENSG00000083807.9	19	58512064	58512065	0.218	rs260474	2.76	rs35631681	0.127492	5.05	-1.5835	258	258	susie	0.14	1.7e-06	-1.6826	0.09245	Putamen	1	0.651626
ENSG00000255139.1	11	59616428	59616429	0.133	rs12787462	-3.77	rs477729	0.10562	4.55	1.6823	330	1	top1	0.11	2.5e-05	1.6823	0.0925	Putamen	1	0.651626
ENSG00000248905.8	15	33194732	33194733	0.3107	rs16958114	3.33	rs16966230	0.03097	4.6	0.00781	800	41	enet	0.11	1.8e-05	1.68226	0.0925	Putamen	1	0.651626
ENSG00000212283.1	2	101273048	101273049	0.2809	rs1660694	-3.13	rs13025261	0.19717	6.13	1.69862	402	6	lasso	0.2	1e-10	1.68232	0.092506	Cortex	1	0.651626
ENSG00000109381.19	4	139177217	139177218	0.286	rs11937204	3.79	rs16998435	-0.00885	3.37	-0.6275	379	56	enet	0.09	0.00066	-1.682	0.09253	Spine	1	0.651626
ENSG00000134278.15	18	12658041	12658042	0.2018	rs546932	2.66	rs7243917	0.092289	4.97	-1.597	375	375	susie	0.11	2.1e-06	-1.6821	0.092545	Nucleus.Accumbens	1	0.651626
ENSG00000232098.3	19	58408483	58408484	0.1764	rs260474	2.76	rs11671591	0.050431	4.14	-1.47059	310	310	susie	0.069	0.0002	-1.6819	0.09259	Cortex	1	0.651626
ENSG00000150316.11	11	94973611	94973612	0.0592	rs10831318	-2.88	rs11020995	0.042252	5.13	1.6818	504	1	top1	0.042	5.8e-07	1.68182	0.0926	Blood	1	0.651626
ENSG00000181513.14	17	45132599	45132600	0.2204	rs11012	-5.25	rs2291447	0.131722	5.07	0.78049	284	21	enet	0.13	2.4e-07	1.6818	0.0926	Cortex	1	0.651626
ENSG00000170011.13	3	39808913	39808914	0.4486	rs2233204	2.76	rs6810375	0.319573	-7.96	-1.8986	409	409	susie	0.33	5.2e-18	1.68183	0.092601	Cerebellum	1	0.651626
ENSG00000184182.18	2	237966826	237966827	0.305	rs1038990	-3.47	rs2252416	0.23925	-5.48	1.68182	496	1	top1	0.24	1.7e-08	-1.6818	0.092604	Spine	1	0.651626
ENSG00000139180.10	12	4649106	4649107	0.2678	rs7955352	-3.37	rs7311212	0.045984	4.51	1.26667	692	5	lasso	0.053	0.0022	1.6818	0.09261	Frontal.Cortex	1	0.651626
ENSG00000272335.1	5	44826075	44826076	0.2191	rs12522305	-2.72	rs13159598	0.14073	-5.06	-1.6816	222	1	top1	0.14	8.3e-07	1.6816	0.092653	Hypothalamus	1	0.651626
ENSG00000112893.9	5	109689365	109689366	0.0665	rs7730450	3.22	rs31593	0.0478	-6.14	-1.68143	428	1	top1	0.048	1.1e-07	1.68143	0.09268	Blood	1	0.651626
ENSG00000272335.1	5	44826075	44826076	0.1049	rs12522305	-2.72	rs13159598	0.050188	-3.66	-1.68144	221	1	top1	0.05	0.0014	1.68144	0.09268	Nucleus.Accumbens	1	0.651626
ENSG00000204856.11	12	110468375	110468376	0.1438	rs4766428	-2.75	rs12296821	0.106	-8.82	1.87847	241	241	susie	0.12	5.2e-17	-1.68119	0.092726	Blood	1	0.651626
ENSG00000268006.1	19	49851675	49851676	0.2133	rs10415576	-4.1	rs957738	-0.006108	-3.11	0.6187	345	345	susie	0.048	0.0039	-1.6812	0.09273	Putamen	1	0.651626
ENSG00000121350.15	12	21437614	21437615	0.3135	rs4149026	-2.77	rs6487222	0.017031	-3.87	-1.67253	545	545	susie	0.078	0.00061	1.68103	0.09276	ACC	1	0.651626
ENSG00000024862.17	6	138773508	138773509	0.2233	rs7763923	-4.44	rs3763185	-0.000518	-3.16	2.1312	434	434	susie	0.023	0.034	-1.6808	0.092799	Hippocampus	1	0.651626
ENSG00000176894.9	12	132687605	132687606	0.491	rs4883617	2.48	rs10357	0.1174	4.38	-1.6809	268	1	top1	0.12	8.1e-05	-1.68085	0.0928	Amygdala	1	0.651626
ENSG00000054690.13	14	67533300	67533301	0.366	rs1290900	-3.74	rs10873205	0.03663	-5.19	1.1502	383	14	enet	0.12	6.2e-06	-1.6807	0.0928	Cerebellar.Hemisphere	1	0.651626
ENSG00000272568.5	7	28979966	28979967	0.66	rs2286219	-3.89	rs317696	0.132279	4.52	-1.0182	705	26	enet	0.21	9.9e-07	1.6807	0.0928	Substantia.Nigra	1	0.651626
ENSG00000238142.1	1	16889648	16889649	0.2944	rs12064256	-3.94	rs279779	0.058859	4.99	0.04068	339	30	enet	0.11	8.3e-06	1.68044	0.092873	Frontal.Cortex	1	0.651626
ENSG00000178852.15	17	47323289	47323290	0.2792	rs12944167	3.07	rs6504872	0.24719	6.13	-1.68053	346	1	top1	0.25	5.2e-10	-1.6805	0.0929	ACC	1	0.651626
ENSG00000014138.8	11	65261761	65261762	0.1834	rs35079323	2.78	rs677740	0.11325	4.94	-1.4762	330	3	lasso	0.14	7.2e-08	-1.68046	0.0929	Cerebellum	1	0.651626
ENSG00000178852.15	17	47323289	47323290	0.1898	rs12944167	3.08	rs6504872	0.056554	4.16	-1.6805	347	1	top1	0.057	0.0018	-1.6805	0.0929	Putamen	1	0.651626
ENSG00000230042.1	7	23129177	23129178	0.403	rs12700428	-3.93	rs2072369	0.13209	-5.29	0.78776	429	5	lasso	0.16	1.4e-07	-1.68004	0.09295	Cerebellar.Hemisphere	1	0.651626
ENSG00000100191.5	22	32255340	32255341	0.3786	rs6518774	-3.38	rs5754009	0.093285	5.29	-1.2524	577	10	lasso	0.15	1.4e-07	-1.68	0.09296	Caudate	1	0.651626
ENSG00000157833.12	2	26173090	26173091	0.638	rs1731240	-2.74	rs6721104	0.0422	4.11	0.85926	342	16	lasso	0.082	0.0022	1.68	0.09296	Substantia.Nigra	1	0.651626
ENSG00000231852.6	6	32038264	32038265	0.23	rs3131382	3.34	rs9267659	0.023196	-4.01	1.6799	188	1	top1	0.023	0.035	-1.6799	0.09297	Hippocampus	1	0.651626
ENSG00000185340.15	22	29306581	29306582	0.0616	rs2009354	-2.52	rs4820804	0.00338	-4.02	0.77849	416	17	enet	0.016	0.0017	-1.67978	0.093	Blood	1	0.651626
ENSG00000283317.1	1	161440995	161440996	0.2914	rs12730072	-2.73	rs4656298	0.038262	-4.6	-2.2093	407	41	enet	0.051	0.001	1.6799	0.093	Cerebellum	1	0.651626
ENSG00000225177.5	6	138692571	138692572	0.458	rs9403008	2.57	rs1129180	0.326709	7.38	-1.2612	439	6	lasso	0.36	1e-16	-1.6798	0.093	Putamen	1	0.651626
ENSG00000083812.11	19	58467044	58467045	0.154	rs260474	2.76	rs11671591	0.018649	3.58	-1.4706	288	288	susie	0.034	0.012	-1.6797	0.093019	Cerebellar.Hemisphere	1	0.651626
ENSG00000122417.15	1	86396341	86396342	0.281	rs12744084	3.31	rs5744329	0.14034	-4.55	-2.12766	442	442	susie	0.15	3.5e-05	1.6794	0.09307	Substantia.Nigra	1	0.651626
ENSG00000135778.11	1	232950604	232950605	0.5656	rs16857696	-3.77	rs12744791	0.436304	9.06	1.85246	592	592	susie	0.48	1.2e-28	1.67923	0.0931	Cerebellum	1	0.651626
ENSG00000154898.15	17	20321163	20321164	0.1894	rs10491107	2.9	rs3764436	0.123	4.59	-1.67946	175	1	top1	0.12	6.2e-06	-1.67946	0.0931	Hippocampus	1	0.651626
ENSG00000141994.15	19	5791237	5791238	0.5119	rs2436535	-3.19	rs2436487	0.371515	-8.32	-1.6782	391	4	lasso	0.37	4.9e-20	1.6788	0.09319	Nucleus.Accumbens	1	0.651626
ENSG00000166278.14	6	31897784	31897785	0.114	rs3131382	3.39	rs9267659	0.053649	-4.33	1.6788	226	1	top1	0.054	0.00099	-1.6788	0.0932	Nucleus.Accumbens	1	0.651626
ENSG00000085840.12	1	52404458	52404459	0.125	rs835344	-3.55	rs1241980	0.02485	-3.55	-2.24544	254	11	enet	0.072	0.0041	1.67877	0.0932	Substantia.Nigra	1	0.651626
ENSG00000104228.12	8	27311318	27311319	0.3312	rs9331947	-2.84	rs1345134	0.10881	-5.66	-1.9454	626	17	enet	0.16	2e-07	1.6785	0.093244	Putamen	1	0.651626
ENSG00000214725.8	16	29863833	29863834	0.2814	rs6565169	-3.78	rs889695	0.194259	-6.17	-1.6765	159	159	susie	0.22	2.7e-10	1.6783	0.09328	Hypothalamus	1	0.651626
ENSG00000141994.15	19	5791237	5791238	0.3901	rs2436535	-3.19	rs2436487	0.257872	-6.93	-1.67822	391	1	top1	0.26	1.3e-13	1.6782	0.0933	Cortex	1	0.651626
ENSG00000141994.15	19	5791237	5791238	0.5577	rs2436535	-3.19	rs2446196	0.384121	-8.55	-1.67822	391	1	top1	0.38	1.5e-21	1.67822	0.093304	Cerebellum	1	0.651626
ENSG00000171503.11	4	158672255	158672256	0.2227	rs12504074	3.08	rs11559290	0.138608	-5.63	-1.55172	274	274	susie	0.15	3.7e-07	1.67781	0.09338	Putamen	1	0.651626
ENSG00000232118.2	21	29376338	29376339	0.0441	rs363525	3.33	rs873651	0.0452	-5.35	1.678	427	1	top1	0.045	2.4e-07	-1.678	0.0934	Blood	1	0.651626
ENSG00000130684.13	20	25696840	25696841	0.2121	rs6132907	-2.67	rs6050757	0.04883	-4.25	1.338	248	5	lasso	0.092	1.7e-05	-1.6778	0.0934	Cortex	1	0.651626
ENSG00000204301.6	6	32224066	32224067	0.382	rs707939	-3.21	rs652888	0.020554	-4.01	-1.6119	170	45	enet	0.11	2.7e-06	1.6779	0.0934	Cortex	1	0.651626
ENSG00000214870.8	7	26398592	26398593	0.8117	rs4722567	3.23	rs1013688	0.611792	-10.7	-1.68	488	1	top1	0.61	2.7e-40	1.67752	0.093441	Cerebellum	1	0.651626
ENSG00000132793.11	20	41340919	41340920	0.1565	rs2228246	-4.87	rs6029636	0.101	5.19	1.96304	364	364	susie	0.11	1.4e-06	1.677	0.0935	Cerebellum	1	0.651626
ENSG00000254852.8	16	14748065	14748066	0.2115	rs11644601	-2.41	rs3198697	0.102219	4.14	-1.6772	146	1	top1	0.1	2.8e-05	-1.6772	0.09351	Hypothalamus	1	0.651626
ENSG00000251141.5	5	44808776	44808777	0.1212	rs12522305	-2.72	rs10462087	0.038031	4.42	-1.15741	229	20	enet	0.042	0.0032	-1.67693	0.09356	Cortex	1	0.651626
ENSG00000127947.15	7	77537274	77537275	0.2731	rs4727461	3.51	rs12113982	0.0941	-4.56	1.7555	371	8	lasso	0.1	1.4e-05	-1.6766	0.0936	Caudate	1	0.651626
ENSG00000269609.5	10	102449816	102449817	0.574	rs7085104	-4.27	rs11191291	0.054	4.91	1.24	339	52	enet	0.34	7.8e-16	1.6768	0.0936	Frontal.Cortex	1	0.651626
ENSG00000214725.8	16	29863833	29863834	0.1962	rs6565169	-3.78	rs889695	0.258239	-6.02	-1.6765	159	1	top1	0.26	1.9e-10	1.6765	0.09363	ACC	1	0.651626
ENSG00000214725.8	16	29863833	29863834	0.2472	rs6565169	-3.83	rs889695	0.2239	-6.18	-1.6765	159	1	top1	0.22	2.3e-10	1.6765	0.09363	Cerebellar.Hemisphere	1	0.651626
ENSG00000214725.8	16	29863833	29863834	0.2033	rs6565169	-3.87	rs889695	0.139142	-5.01	-1.6765	158	1	top1	0.14	1.5e-06	1.67653	0.09363	Hippocampus	1	0.651626
ENSG00000214725.8	16	29863833	29863834	0.2717	rs6565169	-3.87	rs889695	0.2476	-6.51	-1.6765	157	1	top1	0.25	3.6e-11	1.6765	0.09363	Putamen	1	0.651626
ENSG00000214725.8	16	29863833	29863834	0.157	rs6565169	-3.91	rs889695	0.21165	-5.07	-1.6765	158	1	top1	0.21	1.4e-07	1.6765	0.09363	Spine	1	0.651626
ENSG00000214725.8	16	29863833	29863834	0.0684	rs6565169	-3.82	rs889695	0.038676	-5.02	-1.67653	160	1	top1	0.039	1.7e-06	1.67653	0.093635	Blood	1	0.651626
ENSG00000214725.8	16	29863833	29863834	0.2229	rs6565169	-3.78	rs889695	0.193628	-5.64	-1.6765	159	1	top1	0.19	4.9e-09	1.68	0.093635	Frontal.Cortex	1	0.651626
ENSG00000214725.8	16	29863833	29863834	0.3073	rs6565169	-3.78	rs889695	0.270964	-7.19	-1.67653	159	1	top1	0.27	3.5e-14	1.67653	0.093635	Nucleus.Accumbens	1	0.651626
ENSG00000172059.10	2	10042848	10042849	0.3495	rs4583435	2.49	rs4669519	0.00555	4.17	-1.0435	578	578	susie	0.034	0.0068	-1.6764	0.09366	Cerebellum	1	0.651626
ENSG00000179889.18	16	14974590	14974591	0.1001	rs153771	2.41	rs3198697	0.083779	4.44	-1.6762	107	1	top1	0.084	3.3e-05	-1.67619	0.0937	Cerebellum	1	0.651626
ENSG00000259762.1	15	85752900	85752901	0.3693	rs2279167	2.79	rs2937952	0.0462	4.35	1.67584	558	1	top1	0.046	0.004	1.67584	0.09377	Frontal.Cortex	1	0.651626
ENSG00000088899.14	20	3173591	3173592	0.0442	rs6138952	-2.96	rs6133043	0.00262	-3.01	0.7674	419	419	susie	0.0066	0.031	-1.67579	0.09378	Blood	1	0.651626
ENSG00000130529.15	19	49157740	49157741	0.2696	rs12104272	-3.51	rs11083963	0.213639	-6.55	1.48421	392	2	lasso	0.26	6.1e-14	-1.67577	0.093783	Cerebellum	1	0.651626
ENSG00000278445.1	13	102903338	102903339	0.167	rs7995465	-3.17	rs7989652	0.07729	-4.58	-1.3725	715	715	susie	0.082	0.00044	1.6759	0.0938	ACC	1	0.651626
ENSG00000214725.8	16	29863833	29863834	0.1451	rs6565169	-3.87	rs889695	0.182063	-5.96	-1.6765	158	158	susie	0.18	6e-10	1.67569	0.0938	Cerebellum	1	0.651626
ENSG00000214725.8	16	29863833	29863834	0.3068	rs6565169	-3.82	rs889695	0.309955	-7.69	-1.6765	160	160	susie	0.31	1.2e-16	1.67554	0.09383	Cortex	1	0.651626
ENSG00000063854.12	16	1826939	1826940	0.3651	rs26866	4	rs13332303	0.177465	5.59	1.7532	464	464	susie	0.23	2.8e-08	1.6753	0.09387	Amygdala	1	0.651626
ENSG00000124302.12	19	33621954	33621955	0.2321	rs8100539	3.47	rs7250175	0.174807	5.8	1.6255	473	473	susie	0.19	1.2e-09	1.67516	0.0939	Caudate	1	0.651626
ENSG00000253731.2	5	141373913	141373914	0.3923	rs3844598	-2.575	rs4912605	0.061488	-4.92	-0.40816	503	8	lasso	0.072	0.00016	1.67512	0.09391	Nucleus.Accumbens	1	0.651626
ENSG00000166881.9	12	57088062	57088063	0.193	rs10783818	3.45	rs4254104	0.020176	4.21	2.6585	334	38	enet	0.056	0.00062	1.67475	0.093983	Cerebellum	1	0.651626
ENSG00000167216.16	18	46917505	46917506	0.147	rs17707448	-3.17	rs7240457	0.065879	-4.15	1.49964	485	485	susie	0.069	0.0002	-1.67473	0.09399	Cortex	1	0.651626
ENSG00000105287.12	19	46717126	46717127	0.4833	rs12463382	3.5	rs874462	0.2115	-6.12	-0.9725	351	4	lasso	0.31	4.4e-11	1.6749	0.094	Amygdala	1	0.651626
ENSG00000265296.1	18	14393908	14393909	0.3616	rs2775567	-2.52	rs6505891	0.079898	4.11	-1.675	189	1	top1	0.08	0.0025	-1.675	0.094009	Substantia.Nigra	1	0.651626
ENSG00000279108.1	19	40840158	40840159	0.1151	rs16974674	-2.72	rs7245595	0.030887	5.75	1.64755	427	15	enet	0.047	1.5e-07	1.6745	0.094037	Blood	1	0.651626
ENSG00000131941.7	19	33064887	33064888	0.1165	rs17760904	-5.07	rs10407255	0.114548	-5.01	1.67442	444	1	top1	0.11	1.2e-06	-1.67442	0.094048	Cerebellum	1	0.651626
ENSG00000234224.2	7	124033022	124033023	0.2234	rs2190121	-3.17	rs17146605	0.023726	-4.17	-0.18231	391	36	enet	0.086	0.00012	1.67438	0.09406	Frontal.Cortex	1	0.651626
ENSG00000122548.5	7	26537019	26537020	0.7919	rs4722567	3.23	rs1013688	0.477603	-9.5	-1.86	452	10	lasso	0.49	5.8e-29	1.67418	0.094096	Cerebellum	1	0.651626
ENSG00000120669.15	13	36214614	36214615	0.6401	rs4943383	-3.27	rs943893	0.403997	9.3	-1.3193	539	25	enet	0.53	1e-31	-1.674	0.0941	Nucleus.Accumbens	1	0.651626
ENSG00000223509.8	15	32536712	32536713	0.4451	rs16958114	3.33	rs28409665	0.13659	4.77	-1.67391	378	1	top1	0.14	1.5e-06	-1.67391	0.0941	Putamen	1	0.651626
ENSG00000121350.15	12	21437614	21437615	0.3631	rs4149026	-2.79	rs3825287	0.255467	-6.78	-1.6741	548	1	top1	0.26	8.8e-12	1.67406	0.094119	Cerebellar.Hemisphere	1	0.651626
ENSG00000121350.15	12	21437614	21437615	0.2895	rs4149026	-2.79	rs6487222	0.202749	-5.7	-1.67406	549	1	top1	0.2	2e-09	1.67406	0.09412	Frontal.Cortex	1	0.651626
ENSG00000276071.1	19	36668101	36668102	0.0327	rs1726703	-2.86	rs3108549	0.011363	4.11	-1.67391	289	1	top1	0.011	0.0067	-1.6739	0.094148	Blood	1	0.651626
ENSG00000223509.8	15	32536712	32536713	0.3945	rs16958114	3.33	rs28409665	0.06884	4.29	-1.6739	379	1	top1	0.069	0.00053	-1.6739	0.09415	Cerebellar.Hemisphere	1	0.651626
ENSG00000225151.10	15	84230135	84230136	0.3417	rs12591597	-2.64	rs3762168	0.087039	6	1.3654	199	199	susie	0.27	4.2e-14	1.6738	0.09417	Cortex	1	0.651626
ENSG00000105486.13	19	48170602	48170603	0.2973	rs10520416	3.18	rs274893	-0.00419	4.34	0.0479	504	3	lasso	0.045	0.012	1.6737	0.0942	Amygdala	1	0.651626
ENSG00000214135.8	3	197627905	197627906	0.5001	rs338220	2.52	rs28703192	0.095932	4.65	-1.81481	371	371	susie	0.14	6.9e-05	-1.67366	0.0942	Substantia.Nigra	1	0.651626
ENSG00000169359.13	3	155854428	155854429	0.1058	rs9856468	-3.3	rs2200707	-0.00111	-3.86	-1.12627	331	331	susie	0.0071	0.15	1.67292	0.0943	Putamen	1	0.651945
ENSG00000204856.11	12	110468375	110468376	0.1632	rs4766428	-2.72	rs7139314	0.002839	-3.92	1.7794	246	246	susie	0.045	0.0043	-1.67311	0.094306	Cerebellar.Hemisphere	1	0.651945
ENSG00000141084.10	16	67806651	67806652	0.0966	rs1471142	2.43	rs11860071	0.032364	-3.22	1.6731	215	1	top1	0.032	0.028	-1.6731	0.09431	Amygdala	1	0.651945
ENSG00000249797.1	5	117925007	117925008	0.1957	rs17143755	-2.95	rs6865398	-0.000889	3.3	1.80161	382	37	enet	0.07	0.00017	1.67284	0.09436	Cortex	1	0.652125
ENSG00000241057.2	7	43973322	43973323	0.4185	rs6463197	-3.1	rs11552797	0.117437	6	-1.3617	362	42	enet	0.29	2.6e-15	-1.67268	0.09439	Cortex	1	0.652125
ENSG00000175170.14	20	25868224	25868225	0.8412	rs6132907	-2.67	rs4815493	0.302	7.9	-2.33333	169	169	susie	0.37	1.3e-20	-1.6725	0.0944	Cerebellum	1	0.652125
ENSG00000279344.1	16	53481549	53481550	0.2583	rs8049859	2.66	rs16952252	0.080996	4.13	1.6206	388	388	susie	0.097	4.5e-05	1.6721	0.0945	Hypothalamus	1	0.652669
ENSG00000105497.7	19	51571297	51571298	0.415	rs1566577	3.16	rs7252645	0.097629	-5.12	1.5597	603	603	susie	0.13	1.9e-06	-1.6719	0.094539	Cerebellar.Hemisphere	1	0.652791
ENSG00000073584.18	17	40648298	40648299	0.0464	rs12943268	-3.5	rs11659024	0.028351	-4.34	1.6718	396	1	top1	0.028	3.8e-05	-1.67185	0.0946	Blood	1	0.652972
ENSG00000185591.9	12	53380175	53380176	0.2055	rs10876488	2.55	rs3741651	0.053783	4.83	1.6716	402	1	top1	0.054	0.0023	1.6716	0.094608	Putamen	1	0.652972
ENSG00000204584.1	17	49845909	49845910	0.1711	rs2233660	3.53	rs2676801	0.014055	4.04	1.67105	420	1	top1	0.014	0.057	1.6711	0.0947	Cerebellum	1	0.653155
ENSG00000090238.11	16	30096243	30096244	0.1856	rs6565169	-3.56	rs12933575	0.094168	4.98	-2.17073	224	5	lasso	0.11	3.8e-06	-1.67109	0.094705	Nucleus.Accumbens	1	0.653155
ENSG00000279253.1	20	35264186	35264187	0.2925	rs224395	-2.39	rs2425044	0.128	-9.11	-1.4792	350	5	lasso	0.13	5.4e-19	1.67063	0.0948	Blood	1	0.653155
ENSG00000101306.10	20	31819307	31819308	0.1039	rs6058963	-3.12	rs6088273	0.044712	-3.85	-2.0551	302	302	susie	0.049	0.0032	1.6706	0.0948	Hypothalamus	1	0.653155
ENSG00000185963.13	9	92764811	92764812	0.1745	rs2296665	-3.12	rs1874128	0.22148	6.49	1.6704	402	1	top1	0.22	1.4e-11	1.67038	0.0948	Nucleus.Accumbens	1	0.653155
ENSG00000272462.2	6	25992661	25992662	0.3522	rs198834	3.57	rs10484432	0.257577	-6.34	1.6705	681	1	top1	0.26	2e-11	-1.6705	0.094819	Hippocampus	1	0.653155
ENSG00000171574.17	19	58401503	58401504	0.242	rs260474	2.76	rs11671591	0.141204	-4.33	-1.4706	309	309	susie	0.16	2.4e-05	1.6702	0.09488	Substantia.Nigra	1	0.653155
ENSG00000260230.2	9	109167290	109167291	0.3075	rs2139350	3.15	rs4978364	-0.007053	-3.81	-1.01124	598	598	susie	0.02	0.057	1.67015	0.09489	ACC	1	0.653155
ENSG00000145949.9	6	2750965	2750966	0.3099	rs9503199	-2.68	rs160699	0.06008	4.41	-1.4215	586	16	enet	0.11	3.2e-06	-1.67	0.0949	Nucleus.Accumbens	1	0.653155
ENSG00000153975.9	6	116668793	116668794	0.1638	rs6568953	2.53	rs11757332	0.09074	-4.75	0.6291	365	4	lasso	0.1	4.7e-06	-1.66998	0.094923	Cortex	1	0.653155
ENSG00000244731.7	6	31982023	31982024	0.4576	rs3131382	3.36	rs497309	0.24506	-6.63	-1.17197	220	30	enet	0.29	3e-13	1.66968	0.09498	Frontal.Cortex	1	0.653155
ENSG00000166979.12	21	32412041	32412042	0.1415	rs8133919	-3.37	rs7276508	0.0928	-7.45	-1.3692	491	11	enet	0.099	1.8e-14	1.6698	0.095	Blood	1	0.653155
ENSG00000160323.18	9	133414357	133414358	0.4874	rs2428099	3.12	rs671410	0.256242	-7.27	1.5	571	15	enet	0.39	1.4e-21	-1.6693	0.095	Cortex	1	0.653155
ENSG00000182993.3	12	14803571	14803572	0.311	rs10160846	-2.61	rs2075268	0.177	5.85	-1.64125	369	369	susie	0.18	2.8e-08	-1.66972	0.095	Hippocampus	1	0.653155
ENSG00000243806.1	5	94826693	94826694	0.4468	rs952663	-3.75	rs152286	0.355406	7.87	-1.6694	408	1	top1	0.36	3.8e-18	-1.6694	0.095039	Caudate	1	0.653155
ENSG00000243806.1	5	94826693	94826694	0.328	rs952663	-3.75	rs152286	0.12572	5.59	-1.6694	408	1	top1	0.13	3.3e-06	-1.6694	0.095039	Hypothalamus	1	0.653155
ENSG00000243806.1	5	94826693	94826694	0.292	rs952663	-3.75	rs152286	0.199	6.27	-1.6694	406	1	top1	0.2	8.7e-11	-1.6694	0.09504	Cerebellum	1	0.653155
ENSG00000243806.1	5	94826693	94826694	0.3191	rs952663	-3.75	rs152286	0.232718	6.7	-1.6694	408	1	top1	0.23	2.8e-12	-1.6694	0.09504	Cortex	1	0.653155
ENSG00000243806.1	5	94826693	94826694	0.3728	rs952663	-3.75	rs152286	0.291592	7.36	-1.6694	408	1	top1	0.29	2.6e-15	-1.6694	0.09504	Nucleus.Accumbens	1	0.653155
ENSG00000124207.16	20	49046245	49046246	0.1572	rs1997852	-2.88	rs2295714	0.08821	4.45	1.6692	478	1	top1	0.088	2.6e-05	1.6692	0.0951	Cortex	1	0.653342
ENSG00000198822.10	7	86643913	86643914	0.3178	rs17161026	-3.38	rs7782603	0.213492	-6.6	1.46	326	7	lasso	0.22	1e-11	-1.66904	0.09511	Cerebellum	1	0.653342
ENSG00000185479.5	12	52452125	52452126	0.519	rs584436	3.93	rs2125120	-0.00177	3.17	-0.637	793	108	enet	0.006	0.2	1.66835	0.0952	Spine	1	0.653665
ENSG00000121350.15	12	21437614	21437615	0.2139	rs4149026	-2.79	rs6487222	0.122065	-4.83	-1.6735	547	14	lasso	0.14	7.5e-08	1.66856	0.095206	Cortex	1	0.653665
ENSG00000249109.1	5	177782196	177782197	0.412	rs6890425	-3.084	rs6600989	0.249	6.92	-1.6681	296	1	top1	0.25	1.8e-13	-1.66807	0.0953	Cerebellum	1	0.653665
ENSG00000170074.19	5	177783397	177783398	0.4832	rs6890425	-3.084	rs6600989	0.211	7.06	-1.6681	296	1	top1	0.21	1.9e-11	-1.66807	0.0953	Cerebellum	1	0.653665
ENSG00000250878.3	13	102880098	102880099	0.4397	rs11069485	3.25	rs4150348	0.27145	7.15	1.3872	700	10	lasso	0.28	4.6e-15	1.6682	0.0953	Cortex	1	0.653665
ENSG00000076604.14	17	28743983	28743984	0.1957	rs8067401	-3.33	rs11658900	0.095519	4.69	-1.6681	314	1	top1	0.096	6e-05	-1.6681	0.0953	Putamen	1	0.653665
ENSG00000157045.8	16	15056078	15056079	0.2737	rs153771	2.41	rs2280018	0.10503	4.38	1.6679	104	1	top1	0.11	2.1e-05	1.67	0.095327	Frontal.Cortex	1	0.653665
ENSG00000268006.1	19	49851675	49851676	0.2025	rs10415576	-4.1	rs1290650	0.0216	4.07	-1.8148	346	4	lasso	0.083	0.00015	-1.66793	0.09533	Frontal.Cortex	1	0.653665
ENSG00000230438.6	6	2881406	2881407	0.563	rs9503199	-2.68	rs2293771	0.15299	5.69	-2.0687	666	61	enet	0.47	1.8e-23	-1.6676	0.09539	Cerebellar.Hemisphere	1	0.653665
ENSG00000119711.12	14	74084492	74084493	0.1639	rs740526	-2.99	rs13379043	0.01039	-4.03	-0.17086	417	22	enet	0.081	5.8e-05	1.6673	0.09546	Cortex	1	0.653665
ENSG00000196458.10	12	132956305	132956306	0.7199	rs4883617	2.48	rs11833667	0.237813	6.85	-1.5472	210	210	susie	0.26	6.1e-14	-1.66713	0.095488	Cerebellum	1	0.653665
ENSG00000174684.6	11	66347691	66347692	0.3247	rs2242663	-4.8	rs2576	-0.00155	-3.44	-2.95	307	307	susie	0.034	0.0067	1.66715	0.0955	Cerebellum	1	0.653665
ENSG00000204033.9	10	84225588	84225589	0.299	rs10788302	-2.54	rs7099098	0.00146	3.93	-1.6667	533	1	top1	0.0015	0.28	-1.6667	0.09558	ACC	1	0.653665
ENSG00000163629.12	4	86594314	86594315	0.1311	rs2126021	2.96	rs9990536	0.0562	-4.38	-1.74603	327	327	susie	0.084	3.3e-05	1.66668	0.09558	Cerebellum	1	0.653665
ENSG00000272087.1	3	158693767	158693768	0.1123	rs4264773	3.25	rs2566334	0.005408	-3.47	-1.66667	392	1	top1	0.0054	0.18	1.66667	0.09558	Frontal.Cortex	1	0.653665
ENSG00000175575.12	11	73876698	73876699	0.4023	rs3819114	2.79	rs2511266	0.118648	-4.64	1.6667	339	1	top1	0.12	6.3e-06	-1.6667	0.095581	Hypothalamus	1	0.653665
ENSG00000198130.15	2	190320044	190320045	0.5777	rs13410179	-3.63	rs291449	0.36445	-7.2	1.6664	338	1	top1	0.36	5.5e-15	-1.66644	0.0956	ACC	1	0.653665
ENSG00000175575.12	11	73876698	73876699	0.162	rs3819114	2.79	rs2511266	0.063045	-4.26	1.66667	339	1	top1	0.063	0.00088	-1.66667	0.0956	Cerebellar.Hemisphere	1	0.653665
ENSG00000204033.9	10	84225588	84225589	0.2453	rs10788302	-2.54	rs7099098	0.1395	4.78	-1.66667	533	1	top1	0.14	9.4e-07	-1.66667	0.0956	Hypothalamus	1	0.653665
ENSG00000204033.9	10	84225588	84225589	0.209	rs10788302	-2.54	rs7099098	0.16274	5.11	-1.6667	533	1	top1	0.16	1.4e-07	-1.6667	0.0956	Putamen	1	0.653665
ENSG00000250012.1	3	126084304	126084305	0.2112	rs6795359	-3.27	rs4502539	0.116947	-4.6	-2	460	460	susie	0.14	6.4e-06	1.66652	0.09561	ACC	1	0.653665
ENSG00000198130.15	2	190320044	190320045	0.1336	rs13410179	-3.63	rs291449	0.15426	-9.51	1.66644	338	1	top1	0.15	3e-22	-1.66644	0.095627	Blood	1	0.653665
ENSG00000144120.12	2	119679166	119679167	0.5294	rs838102	3.12	rs4849797	0.357906	8	1.63634	353	353	susie	0.39	1.2e-18	1.66621	0.09567	Cerebellar.Hemisphere	1	0.653716
ENSG00000083807.9	19	58512064	58512065	0.1725	rs260474	2.76	rs11670864	0.0385	4.49	-1.0926	258	2	lasso	0.062	0.001	-1.6662	0.09568	Hypothalamus	1	0.653716
ENSG00000078140.13	4	39698043	39698044	0.1424	rs305112	2.74	rs4974961	0.017	-3.91	-1.42766	364	5	lasso	0.02	0.044	1.666	0.09571	Cerebellar.Hemisphere	1	0.653716
ENSG00000180769.8	4	84965681	84965682	0.344	rs17377666	2.77	rs17009317	0.190978	5.85	-1.53046	346	346	susie	0.19	1.1e-08	-1.666	0.09572	Hippocampus	1	0.653716
ENSG00000275395.4	19	39934625	39934626	0.2059	rs3810386	3.02	rs34466648	0.098863	5.21	-1.22581	396	3	lasso	0.14	1.5e-07	-1.6655	0.09582	Cortex	1	0.654176
ENSG00000052795.12	4	158769137	158769138	0.1524	rs11942984	-2.98	rs4690916	0.058399	-4.47	1.57876	266	266	susie	0.071	0.00053	-1.66539	0.09583	Putamen	1	0.654176
ENSG00000135315.11	6	84227634	84227635	0.1744	rs9449827	2.9	rs2480196	0.006302	3.54	1.875	383	383	susie	0.016	0.066	1.6653	0.095853	Hippocampus	1	0.654187
ENSG00000090612.20	12	133181408	133181409	0.188	rs10870494	2.44	rs7972415	0.005708	-3.82	1.24444	129	12	enet	0.046	0.007	-1.66486	0.09594	ACC	1	0.654634
ENSG00000113593.11	5	65563238	65563239	0.183	rs2591933	2.86	rs467362	0.025513	4.11	1.70863	408	408	susie	0.092	0.0002	1.66465	0.09598	ACC	1	0.654761
ENSG00000137975.7	1	86424085	86424086	0.5	rs1605416	2.42	rs16908	0.335156	-6.91	-1.97727	437	14	enet	0.36	9.1e-13	1.6645	0.096018	Spine	1	0.654821
ENSG00000280734.2	13	99499305	99499306	0.248	rs1924105	-3.24	rs4772217	0.02633	-4.59	-1.0797	498	21	enet	0.083	0.00018	1.664	0.0961	Putamen	1	0.654821
ENSG00000269332.5	19	22596256	22596257	0.3129	rs581664	2.48	rs16999362	0.123371	5.36	-0.9515	301	9	lasso	0.16	2.3e-08	-1.6639	0.09612	Nucleus.Accumbens	1	0.654821
ENSG00000119913.4	10	112283734	112283735	0.4478	rs11195918	3.97	rs17672268	0.235072	7.17	-1.8085	453	453	susie	0.27	3e-13	-1.6638	0.096149	Caudate	1	0.654821
ENSG00000221990.4	5	443156	443157	0.2483	rs1053226	-2.065	rs10078	0.19	-6.1	1.6638	312	1	top1	0.19	2.4e-10	-1.66382	0.09615	Cerebellum	1	0.654821
ENSG00000221990.4	5	443156	443157	0.3816	rs1053226	-2.07	rs10078	0.198583	-6.24	1.66382	311	1	top1	0.2	1.6e-10	-1.66382	0.09615	Cortex	1	0.654821
ENSG00000221990.4	5	443156	443157	0.4984	rs1053226	-2.07	rs10078	0.148015	-5.15	1.6638	311	1	top1	0.15	7e-07	-1.6638	0.09615	Hippocampus	1	0.654821
ENSG00000240344.8	2	200889302	200889303	0.6894	rs7558911	3.23	rs2136600	0.454293	-7.97	1.61172	451	22	lasso	0.55	2.7e-22	-1.66376	0.09616	Amygdala	1	0.654821
ENSG00000228801.5	8	51899324	51899325	0.0536	rs2017341	2.82	rs34424720	0.000723	3.66	1.6634	426	1	top1	0.00072	0.24	1.6634	0.09623	Blood	1	0.655006
ENSG00000188659.9	15	82262809	82262810	0.5552	rs6603031	-3.16	rs9972386	0.221	6.46	0.52137	322	322	susie	0.41	1.8e-19	1.66339	0.09623	Frontal.Cortex	1	0.655006
ENSG00000163050.16	1	226897535	226897536	0.2915	rs3014253	3.82	rs3795445	0.385	14.73	-1.55981	491	491	susie	0.39	6e-61	-1.66323	0.09627	Blood	1	0.655046
ENSG00000170425.3	17	15944916	15944917	0.0738	rs9897073	7.02	rs2779211	0.0308	3.82	-1.2315	295	295	susie	0.035	0.0081	-1.6632	0.0963	Caudate	1	0.655046
ENSG00000153363.12	1	211382802	211382803	0.443	rs7533652	3.16	rs4951720	0.0564	-4.34	1.03832	428	74	enet	0.11	2e-05	-1.66308	0.0963	Hippocampus	1	0.655046
ENSG00000226578.1	10	37784130	37784131	0.1374	rs17587939	3.42	rs1148292	0.110623	-4.65	1.6628	307	1	top1	0.11	4.9e-06	-1.6628	0.096349	Caudate	1	0.655194
ENSG00000239650.4	6	57930290	57930291	0.3625	rs4398769	3.51	rs3864247	0.14615	-5.7	2.2245	99	99	susie	0.15	3e-08	-1.66243	0.096428	Cortex	1	0.655194
ENSG00000168807.16	16	69187128	69187129	0.1892	rs16958932	-2.98	rs9924894	0.11021	-4.66	1.6623	318	1	top1	0.11	1.3e-05	-1.6623	0.09645	Cerebellar.Hemisphere	1	0.655194
ENSG00000165406.15	10	45594905	45594906	0.1616	rs12783875	-2.16	rs2291427	0.121814	4.85	-1.5775	258	258	susie	0.12	1.6e-06	-1.6621	0.096484	Caudate	1	0.655194
ENSG00000131944.9	19	32972208	32972209	0.2097	rs17760904	-5.08	rs3764633	0.134089	-5.1	-1.6621	444	1	top1	0.13	4.7e-07	1.66212	0.09649	Caudate	1	0.655194
ENSG00000039650.11	19	49867908	49867909	0.1993	rs10415576	-4.1	rs2305922	0.104	4.72	-1.8145	346	346	susie	0.1	2.2e-05	-1.6621	0.0965	Hypothalamus	1	0.655194
ENSG00000224497.1	20	35544746	35544747	0.4468	rs224395	-2.39	rs17092784	0.3382	8.14	-1.1765	316	13	enet	0.36	2.8e-19	-1.66225	0.0965	Nucleus.Accumbens	1	0.655194
ENSG00000169598.15	1	3857266	3857267	0.5901	rs4391636	3.39	rs4073324	0.311382	-7.35	-1.67988	570	570	susie	0.32	7e-16	1.6617	0.096572	Caudate	1	0.655194
ENSG00000173641.17	1	16019593	16019594	0.4208	rs12064256	-3.94	rs848306	0.102518	4.74	1.5732	385	385	susie	0.15	3.9e-07	1.66159	0.0966	Cerebellar.Hemisphere	1	0.655194
ENSG00000049167.13	5	60945072	60945073	0.0806	rs2545493	3.09	rs7726671	0.0528	6.41	0.88889	311	311	susie	0.065	6e-10	1.66153	0.09661	Blood	1	0.655194
ENSG00000118689.14	6	108559834	108559835	0.1559	rs9398172	-3.89	rs3813498	0.074358	4.52	-3.25	355	8	enet	0.093	1.3e-05	-1.6615	0.096614	Cerebellum	1	0.655194
ENSG00000257815.5	12	70242892	70242893	0.1902	rs7959690	2.36	rs11177860	0.034221	4.58	1.5769	573	3	lasso	0.076	0.00033	1.6614	0.096632	Putamen	1	0.655194
ENSG00000221990.4	5	443156	443157	0.0983	rs1053226	-2.07	rs10078	0.0678	-6.32	1.66129	313	1	top1	0.068	2.6e-10	-1.66129	0.09665	Blood	1	0.655194
ENSG00000279425.1	19	24078480	24078481	0.0916	rs7259787	-1.96	rs1122950	0.009115	3.53	1.7333	148	148	susie	0.016	0.05	1.6612	0.09668	Nucleus.Accumbens	1	0.655194
ENSG00000188559.13	20	20712487	20712488	0.101	rs2236176	-3.71	rs2273528	0.0641	6.29	-1.661	412	1	top1	0.064	7.8e-10	-1.66102	0.09671	Blood	1	0.655194
ENSG00000279344.1	16	53481549	53481550	0.2714	rs8049859	2.67	rs9931702	0.072435	4.3	2.05	389	389	susie	0.1	0.00025	1.6609	0.09674	Amygdala	1	0.655194
ENSG00000163050.16	1	226897535	226897536	0.2002	rs3014253	3.82	rs589616	0.0248	4.27	-0.32892	491	491	susie	0.059	0.00053	1.6607	0.09678	Cortex	1	0.655194
ENSG00000076685.18	10	103193305	103193306	0.1273	rs7085104	-4.27	rs3824754	0.05183	5.95	-2.58895	351	40	enet	0.074	4.3e-11	-1.66032	0.0968	Blood	1	0.655194
ENSG00000124251.10	20	45407888	45407889	0.1863	rs11086954	-2.94	rs1008953	0.03283	-3.79	1.66071	494	1	top1	0.033	0.0099	-1.66071	0.0968	Caudate	1	0.655194
ENSG00000124251.10	20	45407888	45407889	0.165	rs11086954	-2.94	rs1008953	0.070868	-3.85	1.6607	495	1	top1	0.071	0.00052	-1.66071	0.0968	Putamen	1	0.655194
ENSG00000182993.3	12	14803571	14803572	0.545	rs10160846	-2.61	rs2075268	0.33122	6.44	-1.6413	370	370	susie	0.36	1.1e-12	-1.66082	0.0968	Spine	1	0.655194
ENSG00000271425.7	1	146144803	146144804	0.3686	rs10910825	2.83	rs16827043	0.167	5.18	-1.5507	107	14	enet	0.19	1e-08	-1.66039	0.09684	Hypothalamus	1	0.655194
ENSG00000114204.14	3	167479003	167479004	0.2268	rs7650519	2.07	rs11713998	0.04437	4.88	-1.6318	347	24	enet	0.08	6.5e-05	-1.6602	0.09688	Nucleus.Accumbens	1	0.655194
ENSG00000253251.2	5	65626008	65626009	0.1352	rs2591933	2.86	rs154629	0.0758	-4.52	1.6601	389	1	top1	0.076	7.8e-05	-1.66013	0.09689	Cerebellum	1	0.655194
ENSG00000163629.12	4	86594314	86594315	0.4345	rs2126021	2.96	rs10516780	0.381247	-7.68	-1.65625	327	327	susie	0.38	9e-18	1.66011	0.09689	Putamen	1	0.655194
ENSG00000113273.15	5	78986086	78986087	0.2211	rs17823744	-2.98	rs3114500	0.04663	4.94	1.63616	449	17	enet	0.047	0.0067	1.66009	0.0969	ACC	1	0.655194
ENSG00000112619.7	6	42722573	42722574	0.6764	rs12663852	2.38	rs835	0.498655	9.07	1.7045	362	5	lasso	0.52	8.6e-27	1.65998	0.0969	Frontal.Cortex	1	0.655194
ENSG00000114054.13	3	136250305	136250306	0.263	rs11718972	-3.69	rs518972	0.15684	5.87	1.1568	284	284	susie	0.16	7.4e-09	1.65981	0.09695	Cortex	1	0.655387
ENSG00000077782.19	8	38468833	38468834	0.303	rs7845911	-3.57	rs2593094	0.0262	4.25	1.59542	283	47	enet	0.087	2.3e-05	1.65965	0.096985	Cerebellum	1	0.655479
ENSG00000111231.8	12	110469267	110469268	0.3195	rs4766428	-2.75	rs4766497	0.489	-16.61	1.68098	241	241	susie	0.49	4.1e-84	-1.65945	0.097024	Blood	1	0.655598
ENSG00000162341.16	11	69048896	69048897	0.4724	rs550257	4.07	rs2924528	0.114157	5.42	-1.0288	447	447	susie	0.25	5.1e-13	-1.6592	0.097081	Cortex	1	0.655838
ENSG00000240344.8	2	200889302	200889303	0.5558	rs7558911	3.22	rs7917	0.486339	-9.78	1.59574	448	44	enet	0.56	1.1e-33	-1.65904	0.09711	Nucleus.Accumbens	1	0.655889
ENSG00000235530.6	17	21218088	21218089	0.1836	rs2035255	2.52	rs7213257	-0.006115	3.76	-2.1388	216	28	enet	0.0045	0.19	-1.6584	0.0972	Cerebellar.Hemisphere	1	0.65613
ENSG00000272047.1	6	158168351	158168352	0.1609	rs3003561	-2.82	rs1048397	0.074319	-4.73	-0.2788	526	18	enet	0.14	1.3e-07	1.6586	0.0972	Nucleus.Accumbens	1	0.65613
ENSG00000088766.11	20	6006089	6006090	0.08	rs16991615	-2.72	rs6139898	0.0506	5.48	-1.6585	605	1	top1	0.051	4.6e-08	-1.65854	0.09721	Blood	1	0.65613
ENSG00000164002.11	1	40508740	40508741	0.272	rs3122417	3.83	rs4660435	0.033827	3.9	-1.65813	435	1	top1	0.034	0.025	-1.6581	0.09729	Amygdala	1	0.656448
ENSG00000182993.3	12	14803571	14803572	0.3466	rs10160846	-2.61	rs10744078	0.220168	6.06	-1.6579	367	1	top1	0.22	3.9e-10	-1.6579	0.0973	Hypothalamus	1	0.656448
ENSG00000244731.7	6	31982023	31982024	0.469	rs3131382	3.395	rs497309	0.176256	-4.88	-1.1737	220	220	susie	0.19	3.4e-07	1.6579	0.09734	Amygdala	1	0.656496
ENSG00000204348.9	6	31972291	31972292	0.283	rs3131382	3.39	rs17201560	0.121433	-4.8	1.605	222	3	lasso	0.12	7.7e-07	-1.6579	0.09735	Nucleus.Accumbens	1	0.656496
ENSG00000241157.1	17	60245646	60245647	0.2443	rs2645466	-4.15	rs3760332	0.161372	9.71	-1.6574	173	1	top1	0.16	2.8e-23	-1.6574	0.0974	Blood	1	0.656543
ENSG00000119596.17	14	74763365	74763366	0.13	rs740526	-3.31	rs888413	0.00912	3.97	-1.9912	330	7	lasso	0.013	0.086	-1.65759	0.0974	Hippocampus	1	0.656543
ENSG00000249592.5	4	781848	781849	0.3633	rs4505759	-3.11	rs7677766	0.0315	4.47	1.31818	392	392	susie	0.039	0.0038	1.6574	0.09744	Cerebellum	1	0.656668
ENSG00000132793.11	20	41340919	41340920	0.1442	rs2228246	-4.87	rs16985665	0.11396	4.81	1.6569	364	1	top1	0.11	2e-06	1.65693	0.0975	Nucleus.Accumbens	1	0.656928
ENSG00000109163.6	4	67754359	67754360	0.2489	rs7699834	3.45	rs1048447	0.056993	4.71	0.89655	389	42	enet	0.18	8.1e-10	1.65675	0.09757	Cortex	1	0.657255
ENSG00000057468.6	1	75796881	75796882	0.1374	rs1571983	4.7	rs1146610	0.0473	-4.32	2.0453	460	460	susie	0.069	0.00052	-1.6564	0.09764	Hypothalamus	1	0.657437
ENSG00000181754.6	1	109509737	109509738	0.3	rs2269340	3.17	rs17575742	0.0405	4.25	1.6667	422	422	susie	0.09	8.3e-05	1.65639	0.09764	Hypothalamus	1	0.657437
ENSG00000183506.17	22	21517532	21517533	0.16	rs12159264	-2.71	rs2543398	0.05533	4.02	0.0456	269	19	enet	0.095	1.3e-05	1.6563	0.0977	Cortex	1	0.657552
ENSG00000224848.1	9	96687055	96687056	0.478	rs1857084	3.27	rs2165890	0.2396	-6.32	1.6562	268	1	top1	0.24	1.2e-10	-1.6563	0.0977	Hippocampus	1	0.657552
ENSG00000152527.13	2	43637272	43637273	0.5088	rs6741740	-3.44	rs17414174	0.22173	-5.61	-1.34	473	10	lasso	0.24	8.8e-10	1.65543	0.0978	ACC	1	0.657935
ENSG00000151025.9	10	25175061	25175062	0.1992	rs2367977	2.8	rs4319409	-0.00533	-3.17	-0.97092	427	427	susie	0.057	0.00069	1.65578	0.0978	Nucleus.Accumbens	1	0.657935
ENSG00000213523.10	5	140558251	140558252	0.0826	rs4913073	2.796	rs801460	0.0838	4.64	-1.5872	328	328	susie	0.091	1.5e-05	-1.65545	0.09783	Cerebellum	1	0.657992
ENSG00000154127.9	11	122655674	122655675	0.1398	rs7114583	4.31	rs7127978	0.089652	-7.5	2.1656	495	495	susie	0.094	8.2e-14	-1.65507	0.0979	Blood	1	0.658019
ENSG00000165916.8	11	47426472	47426473	0.211	rs4647731	-3.66	rs17790246	0.029666	-4.35	1.46839	286	286	susie	0.097	4.3e-05	-1.65527	0.0979	Cerebellar.Hemisphere	1	0.658019
ENSG00000272568.5	7	28979966	28979967	0.3118	rs2286219	-3.89	rs221180	0.078084	-5.02	-3.28571	705	37	enet	0.12	7.6e-07	1.65506	0.09791	Cortex	1	0.658019
ENSG00000248489.1	5	98929170	98929171	0.1414	rs6860722	-2.72	rs327811	0.119	8.64	1.70603	347	347	susie	0.13	3.5e-18	1.65502	0.09792	Blood	1	0.658019
ENSG00000224848.1	9	96687055	96687056	0.462	rs1857084	3.21	rs10125623	0.284005	-7.13	1.65475	279	279	susie	0.3	5e-14	-1.65487	0.098	Cerebellar.Hemisphere	1	0.658412
ENSG00000185963.13	9	92764811	92764812	0.268	rs2296665	-3.12	rs10992427	0.20515	5.59	1.6822	406	406	susie	0.24	1.9e-08	1.6542	0.0981	Spine	1	0.658939
ENSG00000213742.6	20	25624175	25624176	0.16	rs6132907	-2.67	rs6083886	0.016288	-3.7	1.2269	259	259	susie	0.027	0.024	-1.65344	0.0982	Putamen	1	0.65898
ENSG00000104331.8	8	56993843	56993844	0.23	rs1440750	-3.33	rs12216730	0.00536	3.35	-2.322	441	6	lasso	0.019	0.074	-1.6536	0.0982	Spine	1	0.65898
ENSG00000230314.6	6	11043523	11043524	0.129	rs566035	3.13	rs3756963	0.004396	-3.97	1.394	469	469	susie	0.029	0.011	-1.65359	0.098211	Cerebellum	1	0.65898
ENSG00000214870.8	7	26398592	26398593	0.2938	rs4722567	3.23	rs1013688	0.255927	-7.01	-1.65351	490	490	susie	0.26	1.8e-13	1.6535	0.09823	Nucleus.Accumbens	1	0.65898
ENSG00000157045.8	16	15056078	15056079	0.1377	rs153771	2.41	rs3198697	0.045296	-3.62	-1.65334	104	1	top1	0.045	0.0023	1.65334	0.098262	Nucleus.Accumbens	1	0.65898
ENSG00000170425.3	17	15944916	15944917	0.081	rs9897073	7.02	rs1045599	0.01114	3.79	-0.25108	292	292	susie	0.039	0.012	-1.6534	0.0983	ACC	1	0.65898
ENSG00000214872.8	11	57542640	57542641	0.4062	rs11570196	3.81	rs2729382	0.333168	7.85	1.8804	379	379	susie	0.36	2e-18	1.6533	0.0983	Caudate	1	0.65898
ENSG00000261534.1	9	121819451	121819452	0.441	rs11793614	2.34	rs10121679	0.215951	6.3	-2.13208	466	7	lasso	0.33	2.6e-15	-1.653	0.0983	Cerebellar.Hemisphere	1	0.65898
ENSG00000175170.14	20	25868224	25868225	0.63	rs6132907	-2.67	rs242130	0.21316	-5.91	0.9848	169	49	enet	0.31	7.6e-10	-1.6531	0.0983	Substantia.Nigra	1	0.65898
ENSG00000272247.1	3	158801863	158801864	0.2922	rs4264773	3.25	rs1870829	0.11125	5.41	-0.65	404	23	enet	0.15	3.6e-07	-1.65247	0.0984	Putamen	1	0.659496
ENSG00000135773.12	1	230747383	230747384	0.4171	rs10864742	3.36	rs12059555	0.103732	5.13	-1.075	685	18	enet	0.21	1.2e-07	-1.6526	0.09842	Amygdala	1	0.659496
ENSG00000272316.1	6	57913910	57913911	0.44	rs4398769	3.51	rs6918757	0.26465	-6.3	1.9461	99	99	susie	0.27	6.6e-11	-1.6522	0.0985	ACC	1	0.659877
ENSG00000213760.10	6	31546847	31546848	0.2722	rs3131382	3.44	rs2239705	0.1276	4.7	1.8692	279	29	enet	0.22	5.3e-10	1.6521	0.09852	Putamen	1	0.659877
ENSG00000180822.11	6	3231402	3231403	0.344	rs7765104	-2.95	rs4602754	0.29935	-7.53	1.4774	611	611	susie	0.31	3.2e-16	-1.65167	0.098602	Cortex	1	0.660105
ENSG00000163016.9	2	73644918	73644919	0.3989	rs17676291	-2.6	rs6745480	0.345787	7.85	1.73879	345	345	susie	0.36	5.1e-17	1.6516	0.09862	Cerebellar.Hemisphere	1	0.660105
ENSG00000103479.15	16	53433976	53433977	0.3793	rs8049859	2.81	rs16952252	0.278897	-6.82	1.6401	384	384	susie	0.28	1.2e-12	-1.6515	0.09863	Putamen	1	0.660105
ENSG00000206562.11	3	15426634	15426635	0.246	rs11919472	1.9	rs6807885	0.123025	-5.48	1.6755	372	372	susie	0.16	7.3e-09	-1.65124	0.09869	Cerebellum	1	0.660105
ENSG00000125877.12	20	3208867	3208868	0.5322	rs6138952	-2.96	rs7270101	0.4779	-9.39	1.7742	439	8	lasso	0.48	1.2e-27	-1.6514	0.0987	Cortex	1	0.660105
ENSG00000153157.12	6	10886830	10886831	0.244	rs566035	3.38	rs518204	0.155113	-5.12	-1.6512	471	1	top1	0.16	2e-07	1.65116	0.0987	Frontal.Cortex	1	0.660105
ENSG00000153157.12	6	10886830	10886831	0.206	rs566035	3.37	rs518204	0.019052	-3.5	-1.6512	470	1	top1	0.019	0.072	1.6512	0.098705	Amygdala	1	0.660105
ENSG00000161048.11	7	103149559	103149560	0.1758	rs17132619	-2.36	rs7789727	0.0988	-4.65	-0.5731	280	15	enet	0.12	1.6e-06	1.6503	0.0989	Caudate	1	0.660493
ENSG00000189007.15	6	143450672	143450673	0.342	rs17614442	-3.15	rs1111355	0.21281	-5.51	1.6501	511	1	top1	0.21	1.1e-08	-1.6501	0.09892	ACC	1	0.660493
ENSG00000189007.15	6	143450672	143450673	0.2561	rs17614442	-3.15	rs1111355	0.079986	-4.37	1.65011	512	1	top1	0.08	0.0002	-1.6501	0.09892	Hypothalamus	1	0.660493
ENSG00000189007.15	6	143450672	143450673	0.4108	rs17614442	-3.15	rs1111355	0.14617	-5.41	1.6501	513	1	top1	0.15	5.5e-08	-1.65011	0.098921	Cortex	1	0.660493
ENSG00000144035.3	2	73642392	73642393	0.3004	rs1653258	2.45	rs10198549	0.124004	5.18	1.44681	344	344	susie	0.13	2.8e-06	1.65008	0.09893	Cerebellar.Hemisphere	1	0.660493
ENSG00000280255.1	7	26538377	26538378	0.6727	rs4722567	3.23	rs1013688	0.47761	-8.7	-1.7679	454	6	lasso	0.48	9.2e-24	1.6501	0.09893	Hypothalamus	1	0.660493
ENSG00000023909.9	1	93909455	93909456	0.181	rs17110063	3.31	rs1473711	0.161848	-5.7	1.65	433	1	top1	0.16	1.2e-08	-1.65	0.09894	Nucleus.Accumbens	1	0.660493
ENSG00000023909.9	1	93909455	93909456	0.1906	rs17110063	3.31	rs1473711	0.111244	-4.64	1.65	433	1	top1	0.11	4.6e-06	-1.65	0.098943	Caudate	1	0.660493
ENSG00000204070.9	20	45361936	45361937	0.131	rs11086954	-2.94	rs1008953	0.116	-8.2	1.6499	488	1	top1	0.12	6.8e-17	-1.64986	0.09897	Blood	1	0.660493
ENSG00000128595.16	7	128739291	128739292	0.1365	rs359648	-3.62	rs17475665	0.024775	-4.48	1.67	348	348	susie	0.042	0.0027	-1.64982	0.098979	Cerebellum	1	0.660493
ENSG00000103479.15	16	53433976	53433977	0.254	rs8049859	2.81	rs9931702	0.22553	-5.3	2.05	384	384	susie	0.23	3.9e-08	-1.6496	0.09902	Spine	1	0.660515
ENSG00000167210.16	18	46657032	46657033	0.4744	rs2364834	3.48	rs328144	0.25761	-12.04	1.337	466	466	susie	0.27	1.7e-39	-1.6495	0.099045	Blood	1	0.660515
ENSG00000054118.13	1	36224415	36224416	0.1097	rs12725400	3.76	rs11804595	0.084491	4.72	1.98984	320	2	lasso	0.09	1.8e-05	1.64913	0.0991	Cerebellum	1	0.660515
ENSG00000121350.15	12	21437614	21437615	0.339	rs4149026	-2.79	rs6487222	0.16456	-4.54	-1.6734	548	548	susie	0.18	8.4e-06	1.6493	0.0991	Substantia.Nigra	1	0.660515
ENSG00000127463.13	1	19251537	19251538	0.3507	rs9887859	3.48	rs710870	0.213	-6.02	1.90353	505	4	lasso	0.25	3.5e-10	-1.649	0.09915	ACC	1	0.660515
ENSG00000248290.1	6	32012471	32012472	0.327	rs3131382	3.28	rs34214527	0.03339	4.07	0.6076	190	32	enet	0.14	1.1e-06	1.649	0.09916	Hippocampus	1	0.660515
ENSG00000144488.14	2	238100156	238100157	0.5168	rs1038990	-3.47	rs12479385	0.114857	5.36	-0.7128	492	9	lasso	0.23	2.9e-10	-1.6488	0.09919	Putamen	1	0.660515
ENSG00000128482.15	17	19411124	19411125	0.2342	rs2472692	3.75	rs7502682	0.236573	11.56	-1.5853	272	272	susie	0.25	4.2e-36	-1.64882	0.0992	Blood	1	0.660515
ENSG00000214135.8	3	197627905	197627906	0.4538	rs338220	2.52	rs9917735	0.293805	7.34	-1.6486	371	1	top1	0.29	9.7e-15	-1.6486	0.0992	Caudate	1	0.660515
ENSG00000253457.2	8	30638599	30638600	0.1617	rs9297260	-3.35	rs16877027	0.05883	-4.09	1.6487	347	1	top1	0.059	0.0013	-1.6487	0.099208	Cerebellar.Hemisphere	1	0.660515
ENSG00000249626.1	3	197634314	197634315	0.3415	rs338220	2.59	rs9917735	0.166	-5.18	-1.64865	361	1	top1	0.17	7.2e-08	1.64865	0.09922	Cerebellar.Hemisphere	1	0.660515
ENSG00000067900.7	18	21111850	21111851	0.0851	rs4377239	2.31	rs11874761	0.034732	3.46	1.648	135	1	top1	0.035	0.035	1.648	0.099263	Substantia.Nigra	1	0.660515
ENSG00000254614.2	11	65181685	65181686	0.337	rs35079323	2.78	rs3953797	0.26297	-5.96	-1.6181	324	324	susie	0.29	2.4e-10	1.6484	0.0993	Amygdala	1	0.660515
ENSG00000267174.5	19	11321322	11321323	0.5416	rs8111456	-2.97	rs422496	0.35078	-6.8	-1.807	385	385	susie	0.37	1.7e-13	1.6482	0.0993	Amygdala	1	0.660515
ENSG00000187097.12	14	74019351	74019352	0.4688	rs740526	-3	rs2302117	0.4378	9.16	-1.6481	394	1	top1	0.44	2.9e-25	-1.6481	0.099333	Cerebellum	1	0.660515
ENSG00000135535.15	6	109382456	109382457	0.2023	rs2768552	-3.67	rs6927569	0.119168	-8.22	1.72033	385	37	enet	0.15	2.8e-21	-1.648	0.09935	Blood	1	0.660515
ENSG00000144035.3	2	73642392	73642393	0.1419	rs1653258	2.45	rs7598396	0.10868	5.4	1.57447	353	353	susie	0.12	5.5e-07	1.6479	0.099372	Cortex	1	0.660515
ENSG00000156535.13	6	73695784	73695785	0.0573	rs9293941	2.45	rs2351528	0.038433	5.4	2.38167	370	7	lasso	0.045	2.9e-07	1.6478	0.0994	Blood	1	0.660515
ENSG00000108963.17	17	2030109	2030110	0.5281	rs11651877	-3.1	rs8065878	0.306678	7.53	1.73228	462	8	lasso	0.35	5e-19	1.6478	0.0994	Cortex	1	0.660515
ENSG00000177868.11	1	42816803	42816804	0.382	rs1691310	3.39	rs2816602	0.289477	6.1	-1.85714	429	429	susie	0.3	1.6e-10	-1.6477	0.099414	Spine	1	0.660515
ENSG00000120925.15	8	42897289	42897290	0.176	rs2923446	2.22	rs2923437	0.00357	-3.37	2.122	209	209	susie	0.038	0.021	-1.6471	0.0995	Spine	1	0.660943
ENSG00000126775.8	14	55411857	55411858	0.236	rs12895366	-3.61	rs9323283	0.180024	5.45	-1.6465	431	1	top1	0.18	2e-08	-1.6465	0.099657	Hypothalamus	1	0.661842
ENSG00000168702.17	2	142131700	142131701	0.1671	rs16846822	-2.68	rs7565586	0.087187	-4.9	-2.31828	484	484	susie	0.11	2.4e-06	1.64638	0.09969	Nucleus.Accumbens	1	0.661917
ENSG00000087301.8	14	52552521	52552522	0.144	rs2145957	-2.8	rs4901291	0.08096	-4.44	0.4306	429	429	susie	0.1	3.6e-05	-1.6462	0.099723	Hippocampus	1	0.661993
ENSG00000188549.12	15	40340966	40340967	0.3721	rs28989189	-3.19	rs11070264	0.21974	6.65	1.77027	396	396	susie	0.22	5.8e-12	1.64569	0.09983	Cerebellum	1	0.662003
ENSG00000205704.6	22	41952164	41952165	0.2371	rs9619974	3.39	rs5758511	0.139929	-5.54	1.7923	345	23	enet	0.2	1.2e-10	-1.6456	0.09984	Cerebellum	1	0.662003
ENSG00000065413.18	2	197311172	197311173	0.1136	rs6728904	-2.12	rs13033821	-0.002346	-3.51	-0.53232	340	340	susie	0.0055	0.17	1.64565	0.09984	Cerebellar.Hemisphere	1	0.662003
ENSG00000243806.1	5	94826693	94826694	0.3751	rs952663	-3.75	rs153896	0.157686	5.84	-2.4527	406	10	lasso	0.23	3.3e-10	-1.6456	0.09984	Hippocampus	1	0.662003
ENSG00000258702.1	14	96592732	96592733	0.513	rs8015649	3.39	rs8019325	0.30096	6.4	1.6452	559	1	top1	0.3	3.4e-12	1.6452	0.0999	ACC	1	0.662003
ENSG00000099330.8	19	17226203	17226204	0.453	rs8112256	-2.8	rs14129	0.261	-6.57	1.6434	412	412	susie	0.26	4.9e-12	-1.6453	0.09991	Hypothalamus	1	0.662003
ENSG00000269609.5	10	102449816	102449817	0.488	rs7085104	-4.27	rs7342070	0.11181	4.98	0.8082	339	67	enet	0.2	3e-08	1.6449	0.09999	ACC	1	0.662003
ENSG00000183458.13	16	14911550	14911551	0.125	rs11644601	-2.41	rs2966129	0.115974	4.75	1.6443	102	1	top1	0.12	2.9e-06	1.6443	0.1	Caudate	1	0.662003
ENSG00000260063.1	1	26694130	26694131	0.0301	rs12129251	-2.88	rs17162311	0.0335	-4.8	1.64474	323	1	top1	0.034	8e-06	-1.64474	0.10002	Blood	1	0.662003
ENSG00000172239.13	5	43557757	43557758	0.2077	rs7736477	-2.91	rs750582	0.14209	4.86	1.64469	250	1	top1	0.14	6.8e-07	1.64469	0.10003	Cerebellar.Hemisphere	1	0.662003
ENSG00000154930.14	20	25058979	25058980	0.0729	rs6138330	-2.37	rs910527	-0.000465	-3.64	-1.3651	476	476	susie	0.004	0.073	1.64458	0.10006	Blood	1	0.662003
ENSG00000187091.13	3	38029761	38029762	0.0551	rs6780036	2.68	rs11707277	0.050435	5.41	1.64457	422	1	top1	0.05	4.9e-08	1.6446	0.10006	Blood	1	0.662003
ENSG00000124613.8	6	27374614	27374615	0.311	rs1321578	-3.494	rs6920362	0.246921	-5.73	1.7163	386	38	enet	0.27	9.3e-10	-1.64439	0.10009	Amygdala	1	0.662003
ENSG00000126775.8	14	55411857	55411858	0.2145	rs12895366	-3.61	rs6573009	0.198	6.42	-1.3171	435	6	lasso	0.2	9.5e-11	-1.6444	0.10009	Nucleus.Accumbens	1	0.662003
ENSG00000104112.8	15	51681352	51681353	0.1441	rs2899469	-3.29	rs16964483	0.03714	-3.85	-1.6444	458	1	top1	0.037	0.0091	1.6444	0.1001	Hypothalamus	1	0.662003
ENSG00000183458.13	16	14911550	14911551	0.1495	rs11644601	-2.41	rs2966129	0.077976	4.03	1.6443	102	1	top1	0.078	0.00061	1.6443	0.10011	ACC	1	0.662003
ENSG00000183458.13	16	14911550	14911551	0.0462	rs11644601	-2.41	rs2966129	0.037699	5.13	1.6443	102	1	top1	0.038	2.3e-06	1.6443	0.100114	Blood	1	0.662003
ENSG00000183458.13	16	14911550	14911551	0.1996	rs11644601	-2.41	rs2966129	0.089669	4.49	1.6443	102	1	top1	0.09	2.5e-05	1.6443	0.100114	Nucleus.Accumbens	1	0.662003
ENSG00000249626.1	3	197634314	197634315	0.3449	rs338220	2.52	rs9917735	0.146368	-5.76	-1.6486	367	8	lasso	0.15	1.7e-08	1.64409	0.100158	Cerebellum	1	0.662065
ENSG00000241043.1	9	32567126	32567127	0.4792	rs10123102	3.26	rs673710	0.236645	-6.96	-2.35948	514	15	enet	0.29	2.5e-13	1.64392	0.1002	Cerebellar.Hemisphere	1	0.662065
ENSG00000104043.14	15	50119456	50119457	0.139	rs9920319	-2.9	rs11638799	0.024056	-4.05	1.6098	438	16	enet	0.053	0.001	-1.6439	0.1002	Cortex	1	0.662065
ENSG00000275426.1	4	149737	149738	0.435	rs10031745	-2.25	rs17802159	0.11758	-4.28	1.64384	156	1	top1	0.12	8e-05	-1.6438	0.10021	Amygdala	1	0.662065
ENSG00000111237.18	12	110501558	110501559	0.1411	rs4766428	-2.76	rs7976889	0.085193	5.17	1.2619	238	238	susie	0.11	3e-06	1.64354	0.100272	Cortex	1	0.662231
ENSG00000175395.15	10	37976632	37976633	0.337	rs17587939	3.42	rs6482044	0.06074	3.97	1.6446	257	53	enet	0.19	7.7e-08	1.6434	0.10029	ACC	1	0.662231
ENSG00000268858.2	20	63864292	63864293	0.2454	rs879471	-3.9	rs6089970	0.00681	-4.34	-2.2364	414	12	lasso	0.067	0.00026	1.64355	0.1003	Nucleus.Accumbens	1	0.662231
ENSG00000231952.3	7	32812756	32812757	0.175	rs13227922	3.83	rs11983596	0.10038	4.33	1.32941	384	3	lasso	0.15	1.5e-05	1.6431	0.10036	Spine	1	0.662484
ENSG00000255200.1	11	65176469	65176470	0.202	rs35079323	2.78	rs3953797	0.192476	-5.94	-1.6077	323	323	susie	0.21	1.3e-09	1.6425	0.100494	Hypothalamus	1	0.662668
ENSG00000182993.3	12	14803571	14803572	0.44	rs10160846	-2.61	rs11610238	0.304207	6.56	-1.75	368	368	susie	0.31	2.2e-12	-1.6422	0.10055	ACC	1	0.662668
ENSG00000129354.11	19	10587314	10587315	0.4074	rs1529729	2.69	rs7252007	0.116741	-9.09	-0.7367	356	356	susie	0.32	3e-49	1.6422	0.100556	Blood	1	0.662668
ENSG00000156017.12	9	75028422	75028423	0.623	rs1930069	4.24	rs773150	0.44408	9.22	1.50217	447	447	susie	0.46	5.8e-27	1.64217	0.10056	Cerebellum	1	0.662668
ENSG00000245149.3	8	124474575	124474576	0.2212	rs10105517	3.42	rs4132855	-0.00385	-3.42	-1.4996	521	2	lasso	-0.0018	0.39	1.642	0.100589	Hippocampus	1	0.662668
ENSG00000140368.12	15	76993358	76993359	0.1373	rs12904384	-2.62	rs17384809	0.0141	3.75	0.871	230	7	enet	0.018	0.05	1.64188	0.10061	Frontal.Cortex	1	0.662668
ENSG00000182993.3	12	14803571	14803572	0.4565	rs10160846	-2.61	rs2075268	0.387023	7.86	-1.6416	368	1	top1	0.39	2.1e-18	-1.64162	0.100668	Cerebellar.Hemisphere	1	0.662668
ENSG00000246596.6	5	177672208	177672209	0.2625	rs6890425	-3.084	rs729459	0.21488	5.91	-1.64148	243	1	top1	0.21	5.8e-10	-1.64148	0.1007	Cerebellar.Hemisphere	1	0.662668
ENSG00000128881.16	15	42920808	42920809	0.0891	rs17709180	-2.48	rs2139651	0.06793	-4.63	-1.44083	281	8	lasso	0.11	2.8e-06	1.64144	0.10071	Cerebellum	1	0.662668
ENSG00000182993.3	12	14803571	14803572	0.3154	rs10160846	-2.61	rs2075268	0.217369	6.67	-1.6413	369	1	top1	0.22	9.3e-12	-1.64125	0.100745	Cerebellum	1	0.662668
ENSG00000257585.1	14	36070426	36070427	0.3166	rs1169146	3.27	rs1952707	0.19484	5.23	0.7463	409	4	lasso	0.22	6.8e-08	1.6411	0.10077	Spine	1	0.662668
ENSG00000184164.14	22	49918166	49918167	0.302	rs9616730	3.28	rs9616380	0.16417	5.27	-2.8077	440	33	enet	0.18	2.6e-08	-1.6412	0.1008	Hippocampus	1	0.662668
ENSG00000167548.14	12	49059773	49059774	0.1776	rs10875952	-2.62	rs17123349	0.016421	-3.65	-1.08	315	12	enet	0.031	0.0093	1.64097	0.100803	Cerebellum	1	0.662668
ENSG00000183066.14	22	41998724	41998725	0.247	rs1799932	3.44	rs129857	0.0966	5.73	-1.2066	351	351	susie	0.17	3.5e-08	-1.6408	0.10085	Frontal.Cortex	1	0.662668
ENSG00000139579.12	12	56222014	56222015	0.0503	rs2069414	3.2	rs773643	0.0134	-4.34	-2.06849	258	258	susie	0.017	0.001	1.64026	0.100951	Blood	1	0.662668
ENSG00000137312.14	6	30742732	30742733	0.1829	rs2233981	-1.83	rs3130557	0.08298	4.27	-1.2	77	77	susie	0.091	7.1e-05	-1.6402	0.10097	Cerebellar.Hemisphere	1	0.662668
ENSG00000103479.15	16	53433976	53433977	0.679	rs8049859	2.81	rs16952252	0.68089	-10.34	1.6401	384	1	top1	0.68	1.7e-40	-1.6401	0.10099	Cerebellar.Hemisphere	1	0.662668
ENSG00000176658.16	17	32877176	32877177	0.1304	rs2174341	3.52	rs9912761	0.099806	8.01	-1.5166	480	480	susie	0.1	3.9e-15	-1.63935	0.101	Blood	1	0.662668
ENSG00000011295.15	17	15999379	15999380	0.1956	rs9897073	7.26	rs6502488	0.172	-6.56	-0.46204	278	278	susie	0.21	1.1e-10	1.6395	0.101	Caudate	1	0.662668
ENSG00000255200.1	11	65176469	65176470	0.47	rs35079323	2.78	rs3953797	0.227348	-6.17	-1.60259	324	324	susie	0.23	1.3e-10	1.63829	0.101	Cerebellar.Hemisphere	1	0.662668
ENSG00000279742.1	11	85854942	85854943	0.233	rs10898458	3.62	rs11826218	0.191102	-5.86	1.56863	379	379	susie	0.21	9.5e-10	-1.63939	0.101	Cerebellar.Hemisphere	1	0.662668
ENSG00000083535.15	13	72782096	72782097	0.342	rs9542987	-3	rs4883918	0.21679	-6.21	-1.20279	511	9	lasso	0.25	2.5e-11	1.64018	0.101	Cerebellar.Hemisphere	1	0.662668
ENSG00000275413.1	17	16023652	16023653	0.1773	rs9897073	7.24	rs3785632	-0.00644	-3.05	-1.2979	278	278	susie	0.047	0.0038	1.6379	0.101	Cerebellar.Hemisphere	1	0.662668
ENSG00000131899.10	17	18225586	18225587	0.1817	rs8080061	-3.98	rs2071242	0.013047	-3.74	-0.95833	287	23	enet	0.079	7.1e-05	1.6384	0.101	Cortex	1	0.662668
ENSG00000137713.15	11	111766426	111766427	0.257	rs514615	-2.22	rs673526	0.24873	6.17	1.4773	347	347	susie	0.27	8e-12	1.641	0.101	Hippocampus	1	0.662668
ENSG00000146223.14	6	42879617	42879618	0.1681	rs12663852	2.38	rs2395939	0.147462	-5.28	-1.6383	346	1	top1	0.15	5.7e-08	1.6383	0.101	Nucleus.Accumbens	1	0.662668
ENSG00000233175.2	17	45241733	45241734	0.6621	rs11012	-5.25	rs1552458	0.214722	5.87	1.3202	254	254	susie	0.34	1.3e-15	1.6412	0.101	Putamen	1	0.662668
ENSG00000197157.10	7	127652179	127652180	0.3376	rs11977915	3.71	rs10487502	0.19782	-6.09	-1.7854	458	458	susie	0.22	4.4e-10	1.64078	0.101	Putamen	1	0.662668
ENSG00000040341.17	8	73747707	73747708	0.2729	rs11466004	3.33	rs35541360	0.242	6.82	-1.60938	460	7	lasso	0.24	3.9e-13	-1.63995	0.101016	Cerebellum	1	0.662668
ENSG00000185591.9	12	53380175	53380176	0.2164	rs10876488	2.55	rs11170516	0.025057	5.19	1.4286	403	403	susie	0.12	1.1e-06	1.63978	0.101052	Cerebellum	1	0.662718
ENSG00000271755.1	6	27406963	27406964	0.0949	rs1321578	-3.45	rs6918131	0.0809	-4.66	1.65909	406	406	susie	0.093	1.2e-05	-1.63956	0.1011	Cerebellum	1	0.662718
ENSG00000114473.13	3	197960141	197960142	0.1955	rs4508802	-2.2	rs1985077	0.00365	4.1	-1	204	6	lasso	0.079	7.5e-05	-1.6395	0.1011	Nucleus.Accumbens	1	0.662718
ENSG00000076321.10	1	173714940	173714941	0.0299	rs16846433	4.04	rs4405161	0.00354	-3.6	-2	269	17	enet	0.01	0.009	1.63874	0.10127	Blood	1	0.662718
ENSG00000227373.5	1	174160003	174160004	0.1135	rs7547843	4.43	rs12060460	0.0824	4.81	-1.53109	276	276	susie	0.1	6e-06	-1.6387	0.10127	Cortex	1	0.662718
ENSG00000144035.3	2	73642392	73642393	0.1912	rs1653258	2.45	rs11884776	0.00785	3.44	2.0816	347	347	susie	0.026	0.034	1.63838	0.1013	ACC	1	0.662718
ENSG00000198130.15	2	190320044	190320045	0.59	rs13410179	-3.63	rs2664253	0.33495	-6.01	1.28294	338	338	susie	0.34	1.1e-10	-1.6386	0.1013	Substantia.Nigra	1	0.662718
ENSG00000198077.10	19	40882751	40882752	0.353	rs16974674	-2.72	rs3869579	0.22406	-5.86	-1.1591	418	18	enet	0.24	1.4e-10	1.63851	0.10132	Hippocampus	1	0.662718
ENSG00000143199.17	1	167914214	167914215	0.2497	rs12096911	-2.89	rs11581009	0.0201	3.83	2.3478	534	4	lasso	0.025	0.027	1.63838	0.10134	Hypothalamus	1	0.662718
ENSG00000116127.17	2	73385757	73385758	0.1337	rs1881244	2.21	rs6546836	-0.00378	-3.57	1.89362	296	296	susie	0.012	0.078	-1.6383	0.10135	Caudate	1	0.662718
ENSG00000112624.12	6	42746957	42746958	0.39	rs260255	2.49	rs2395939	0.13319	4.91	-1.6383	365	1	top1	0.13	1.6e-06	-1.6383	0.10136	Cerebellar.Hemisphere	1	0.662718
ENSG00000146223.14	6	42879617	42879618	0.235	rs12663852	2.38	rs2395939	0.15661	-5.54	-1.6383	352	1	top1	0.16	1.8e-08	1.6383	0.10136	Cortex	1	0.662718
ENSG00000146223.14	6	42879617	42879618	0.3341	rs12663852	2.38	rs2395939	0.117297	-4.41	-1.6383	347	1	top1	0.12	1.1e-05	1.6383	0.10136	Hippocampus	1	0.662718
ENSG00000187815.9	1	40477214	40477215	0.4755	rs3122417	3.83	rs7547819	0.225	-6.44	-1.61885	429	58	enet	0.32	5.6e-13	1.63762	0.1015	ACC	1	0.662718
ENSG00000182993.3	12	14803571	14803572	0.411	rs10160846	-2.61	rs2075268	0.44743	7.3	-1.6375	366	1	top1	0.45	5.6e-17	-1.63751	0.1015	Amygdala	1	0.662718
ENSG00000281106.2	13	51845174	51845175	0.411	rs7991237	2.32	rs9568635	0.046738	-4.38	1.6378	352	1	top1	0.047	0.0042	-1.6378	0.1015	Putamen	1	0.662718
ENSG00000121577.13	3	119665323	119665324	0.2534	rs11923854	-4.61	rs571352	0.221225	6.54	-1.6374	516	1	top1	0.22	5.9e-12	-1.6374	0.101548	Cerebellum	1	0.662718
ENSG00000146021.14	5	137736089	137736090	0.2237	rs4976428	-3.354	rs217276	0.07451	4.48	-1.61905	377	377	susie	0.082	0.00017	-1.63724	0.10158	Cerebellar.Hemisphere	1	0.662718
ENSG00000116406.18	1	184754912	184754913	0.22	rs4651229	3.14	rs6677056	-0.002292	-3.1	-0.36192	417	27	enet	-0.0016	0.37	1.6371	0.10161	Spine	1	0.662718
ENSG00000258702.1	14	96592732	96592733	0.717	rs8015649	3.39	rs17280262	0.15121	-6.4	3.3505	560	62	enet	0.36	4.4e-16	-1.63699	0.101632	Hippocampus	1	0.662718
ENSG00000070882.12	7	24981633	24981634	0.2237	rs17150311	-4.27	rs10242160	0.035328	4	-1.45804	604	9	lasso	0.039	0.0044	-1.6367	0.10169	Nucleus.Accumbens	1	0.662718
ENSG00000116406.18	1	184754912	184754913	0.2437	rs4651229	3.14	rs861581	0.0369	4.18	1.12115	423	423	susie	0.071	0.001	1.63664	0.1017	ACC	1	0.662718
ENSG00000179935.9	20	18794334	18794335	0.185	rs6035211	-2.99	rs6081272	0.0135	3.82	-1.46044	513	513	susie	0.024	0.019	-1.6366	0.1017	Cerebellum	1	0.662718
ENSG00000175170.14	20	25868224	25868225	0.6519	rs6132907	-2.67	rs2424750	0.36139	-8.2	2.0656	169	29	enet	0.42	3.4e-23	-1.6365	0.1017	Cortex	1	0.662718
ENSG00000170074.19	5	177783397	177783398	0.5249	rs6890425	-3.084	rs7703727	0.274612	-7.41	1.20005	296	8	lasso	0.35	1.8e-18	-1.63653	0.10173	Nucleus.Accumbens	1	0.662718
ENSG00000272941.1	7	135168402	135168403	0.1497	rs10281202	-3.16	rs11761021	0.061914	7.33	-1.7097	453	30	enet	0.11	1.5e-15	-1.63642	0.10175	Blood	1	0.662718
ENSG00000137338.5	6	28281571	28281572	0.0505	rs1873213	-2.37	rs1778484	0.00639	3.72	-1.6364	406	1	top1	0.0064	0.033	-1.6364	0.10176	Blood	1	0.662718
ENSG00000027001.9	13	23889418	23889419	0.4819	rs2793484	2.97	rs11551114	0.255919	6.75	-2.0656	762	14	lasso	0.28	6.6e-14	-1.6363	0.101771	Caudate	1	0.662718
ENSG00000224043.7	2	134877642	134877643	0.2243	rs1942052	-2.49	rs3769028	0.12014	-5.17	-1.6362	378	1	top1	0.12	6.6e-07	1.6362	0.1018	Cerebellum	1	0.662718
ENSG00000113273.15	5	78986086	78986087	0.4354	rs17823744	-2.984	rs3114500	0.182	5.98	1.6362	450	1	top1	0.18	6.1e-10	1.63616	0.10181	Cerebellum	1	0.662718
ENSG00000113273.15	5	78986086	78986087	0.1879	rs17823744	-2.984	rs3114500	0.069624	4.68	1.63616	448	1	top1	0.07	0.0002	1.63616	0.10181	Nucleus.Accumbens	1	0.662718
ENSG00000213995.11	13	110622215	110622216	0.3167	rs12431029	3.23	rs2765341	0.187998	6.11	-1.5088	729	9	lasso	0.19	3.4e-10	-1.6358	0.1019	Nucleus.Accumbens	1	0.662718
ENSG00000271425.7	1	146144803	146144804	0.6358	rs10910825	2.83	rs16827043	0.333507	7.47	-1.55072	108	6	enet	0.37	5e-17	-1.6357	0.1019	Putamen	1	0.662718
ENSG00000115750.16	2	9843353	9843354	0.2619	rs16855905	-2.5	rs2303914	0.208633	-10.89	-1.63561	489	1	top1	0.21	2.5e-30	1.63561	0.101921	Blood	1	0.662718
ENSG00000175334.7	11	66002176	66002177	0.1041	rs7947391	-3.7	rs747526	0.055955	6.68	0.4048	347	21	enet	0.086	1e-12	1.63682	0.102	Blood	1	0.662718
ENSG00000173641.17	1	16019593	16019594	0.2215	rs12064256	-3.94	rs3754329	0.147851	5.44	1.49333	385	29	enet	0.15	1.6e-08	1.63496	0.102	Cerebellum	1	0.662718
ENSG00000182109.7	1	39546186	39546187	0.2666	rs11207310	4.03	rs12072696	-0.002137	-4.94	-0.6019	375	11	lasso	0.084	0.00014	1.6344	0.102	Cerebellar.Hemisphere	1	0.662718
ENSG00000162365.11	1	47137434	47137435	0.2237	rs12124180	3.3	rs3850876	0.147047	-5.39	-1.6066	400	400	susie	0.16	1.1e-07	1.63553	0.102	Cerebellar.Hemisphere	1	0.662718
ENSG00000254614.2	11	65181685	65181686	0.7163	rs35079323	2.78	rs3953797	0.4017	-8.34	-1.6077	324	324	susie	0.42	1.4e-20	1.6338	0.102	Frontal.Cortex	1	0.662718
ENSG00000177868.11	1	42816803	42816804	0.358	rs579001	3.37	rs2816602	0.185	5.77	-1.85714	427	427	susie	0.19	1.6e-08	-1.63483	0.102	Hippocampus	1	0.662718
ENSG00000255362.1	11	76216024	76216025	0.2299	rs749311	-2.89	rs749311	0.09648	-5.7	-2.88571	443	7	enet	0.18	1.1e-09	1.63338	0.102	Nucleus.Accumbens	1	0.662718
ENSG00000196167.9	11	111305044	111305045	0.1742	rs1025102	2.84	rs4938509	0.00726	3.72	-1.2582	448	448	susie	0.028	0.013	-1.63663	0.102	Nucleus.Accumbens	1	0.662718
ENSG00000156535.13	6	73695784	73695785	0.1512	rs9293941	2.45	rs485802	0.007902	3.9	-1.6341	370	1	top1	0.0079	0.12	-1.6341	0.102	Nucleus.Accumbens	1	0.662718
ENSG00000273448.1	7	67333046	67333047	0.3044	rs7802131	3.61	rs7357162	0.13056	-5.27	-1.4694	363	10	lasso	0.18	3.9e-08	1.63647	0.102	Putamen	1	0.662718
ENSG00000159267.14	21	36990235	36990236	0.372	rs2277784	2.78	rs762376	0.16903	-4.57	-1.7078	457	457	susie	0.18	6.5e-06	1.6367	0.102	Substantia.Nigra	1	0.662718
ENSG00000124299.13	19	33521793	33521794	0.5982	rs17760904	-3.47	rs3556	0.329487	8.29	1.39038	464	464	susie	0.46	2e-26	1.6352	0.10202	Cortex	1	0.662718
ENSG00000221947.7	8	70669364	70669365	0.535	rs10112627	-3.53	rs7814274	0.43468	-6.86	-1.6349	309	1	top1	0.43	5.3e-14	1.6349	0.10207	Substantia.Nigra	1	0.662903
ENSG00000248092.7	5	43603125	43603126	0.169	rs7736477	-2.91	rs4467713	0.137	-5.23	1.6344	253	1	top1	0.14	9.7e-08	-1.63443	0.10217	Cerebellum	1	0.663411
ENSG00000171503.11	4	158672255	158672256	0.353	rs12504074	3.08	rs11943598	0.253335	-6.58	-1.59239	271	271	susie	0.26	9.5e-12	1.6341	0.10223	Hypothalamus	1	0.663486
ENSG00000254004.6	19	36528659	36528660	0.133	rs1726703	-2.84	rs1726703	0.0344	3.54	-2.83559	315	315	susie	0.066	0.0016	-1.63406	0.10225	ACC	1	0.663486
ENSG00000253394.5	8	90221487	90221488	0.0349	rs16901369	-3.69	rs11776764	0.0257	4.46	2.71474	354	17	enet	0.03	2.3e-05	1.63395	0.10227	Blood	1	0.663486
ENSG00000264247.1	18	74598507	74598508	0.2392	rs12961730	-3.28	rs10782060	0.1702	-9.81	-1.634	546	1	top1	0.17	1.5e-24	1.63388	0.102284	Blood	1	0.663486
ENSG00000214870.8	7	26398592	26398593	0.7914	rs4722567	3.23	rs1013688	0.57284	-9.51	-1.63385	485	1	top1	0.57	1.2e-30	1.63385	0.10229	Cerebellar.Hemisphere	1	0.663486
ENSG00000082258.12	2	134918234	134918235	0.2481	rs1942052	-2.49	rs3769028	0.14953	5.9	-1.6335	361	1	top1	0.15	2.5e-08	-1.6335	0.10235	Cerebellum	1	0.663565
ENSG00000262209.2	5	141370263	141370264	0.2665	rs3844598	-2.58	rs17648511	-0.002093	-3.24	0.6736	503	503	susie	0.015	0.096	1.6335	0.10236	Amygdala	1	0.663565
ENSG00000175395.15	10	37976632	37976633	0.4006	rs17587939	3.42	rs7915062	0.07583	5.43	0.86447	274	67	enet	0.18	7.6e-10	1.63347	0.10237	Cortex	1	0.663565
ENSG00000162599.15	1	60865258	60865259	0.2689	rs12403020	3.02	rs17121702	-0.00679	3.69	2.17144	455	455	susie	0.023	0.044	1.63333	0.1024	ACC	1	0.663565
ENSG00000198912.10	1	3900284	3900285	0.2774	rs6413780	3.35	rs7367066	0.16991	-5.57	-1.77354	582	582	susie	0.19	1.9e-09	1.6332	0.102427	Caudate	1	0.663565
ENSG00000105499.13	19	48110816	48110817	0.3951	rs8100222	-2.98	rs972800	0.036694	5.22	-0.24905	514	10	lasso	0.091	1.5e-05	-1.63313	0.102442	Cerebellum	1	0.663565
ENSG00000187048.12	1	46941483	46941484	0.1763	rs17102950	2.72	rs10789501	0.058866	4.72	-1.59318	357	357	susie	0.076	0.00015	-1.6331	0.102454	Caudate	1	0.663565
ENSG00000185619.18	4	705747	705748	0.383	rs4505759	-3.11	rs10452329	-0.00278	-3.62	2.3697	384	24	enet	0.052	0.0071	-1.6327	0.10253	Amygdala	1	0.663917
ENSG00000164167.10	4	146175684	146175685	0.2416	rs970674	2.83	rs6815527	0.182	6	1.81818	370	370	susie	0.2	3.6e-09	1.63242	0.10259	Cerebellar.Hemisphere	1	0.664154
ENSG00000143147.14	1	168137666	168137667	0.2955	rs7538795	2.79	rs7513795	0.0705	4.03	1.6324	473	1	top1	0.071	0.00047	1.63235	0.10261	Hypothalamus	1	0.664154
ENSG00000224848.1	9	96687055	96687056	0.4391	rs1857084	3.19	rs2165890	0.180049	-6.47	1.6562	277	277	susie	0.19	8.9e-10	-1.6317	0.1027	Caudate	1	0.664289
ENSG00000188659.9	15	82262809	82262810	0.6598	rs6603031	-3.16	rs9972386	0.122649	6.41	0.5214	322	322	susie	0.39	2.1e-18	1.6318	0.10272	Cerebellar.Hemisphere	1	0.664289
ENSG00000063854.12	16	1826939	1826940	0.6629	rs26866	4	rs238678	0.377125	7.91	1.6318	471	1	top1	0.38	7.3e-18	1.63	0.102723	Frontal.Cortex	1	0.664289
ENSG00000197837.3	12	14771130	14771131	0.0555	rs10160846	-2.61	rs10744078	0.0455	-5.27	-1.63145	371	1	top1	0.046	2.2e-07	1.63145	0.102795	Blood	1	0.664289
ENSG00000120662.15	13	41263576	41263577	0.4681	rs17594369	2.87	rs12873706	0.21469	-6.9	-1.68846	349	349	susie	0.24	6.9e-13	1.63125	0.1028	Cerebellum	1	0.664289
ENSG00000168993.14	4	826197	826198	0.1616	rs4505759	-3.11	rs1564280	0.012007	-3.61	-1.95565	399	399	susie	0.029	0.012	1.63138	0.10281	Cortex	1	0.664289
ENSG00000123685.8	1	212699984	212699985	0.1811	rs12401671	4.07	rs2221593	0.0669	5	-1.6984	433	3	lasso	0.091	7.3e-05	-1.63086	0.102919	Frontal.Cortex	1	0.664289
ENSG00000272462.2	6	25992661	25992662	0.2755	rs198834	3.57	rs9393681	0.317523	-7.78	1.6307	679	1	top1	0.32	2.3e-17	-1.63075	0.102944	Cerebellum	1	0.664289
ENSG00000146109.4	6	26596951	26596952	0.252	rs198834	3.57	rs9461249	-0.00271	3.12	-1.9565	465	46	enet	0.063	0.00093	-1.6305	0.10299	Cerebellar.Hemisphere	1	0.664289
ENSG00000129646.14	17	76307997	76307998	0.2384	rs4788914	-2.4	rs4789267	0.02882	-3.73	-2.04762	405	33	enet	0.059	0.0025	1.6319	0.103	ACC	1	0.664289
ENSG00000122870.11	10	58513139	58513140	0.301	rs12411438	2.55	rs7069916	0.0646	3.86	1.1575	398	35	enet	0.08	0.0011	1.6313	0.103	Amygdala	1	0.664289
ENSG00000156398.12	10	102714537	102714538	0.0475	rs7085104	-4.27	rs2902548	0.053062	-5.58	-1.62999	365	1	top1	0.053	2.2e-08	1.62999	0.103	Blood	1	0.664289
ENSG00000148734.7	10	70283675	70283676	0.4738	rs10823479	3.56	rs7092327	0.15121	-6.13	1.0811	714	10	lasso	0.26	4.2e-14	-1.6318	0.103	Cerebellum	1	0.664289
ENSG00000180626.9	17	5191882	5191883	0.137	rs2439938	-2.68	rs2585275	0.067792	-4.28	-1.5279	454	454	susie	0.081	0.00018	1.6326	0.103	Cerebellar.Hemisphere	1	0.664289
ENSG00000174574.15	1	38991222	38991223	0.378	rs1180379	-2.84	rs7553434	0.218	6.13	1.62982	391	1	top1	0.22	1e-09	1.62982	0.103	Hippocampus	1	0.664289
ENSG00000148498.15	10	34815324	34815325	0.267	rs10740893	2.98	rs10508804	0.003275	3.34	-1.8125	321	43	enet	0.076	0.00034	-1.6313	0.103	Putamen	1	0.664289
ENSG00000065883.14	7	39950036	39950037	0.1607	rs17538328	3.02	rs17687978	0.01932	-3.67	-0.4184	300	300	susie	0.061	0.0012	1.62968	0.103	Putamen	1	0.664289
ENSG00000272047.1	6	158168351	158168352	0.192	rs3003561	-2.82	rs6931734	0.045577	-4.23	-2.1277	526	41	enet	0.11	7.6e-06	1.6303	0.10304	Caudate	1	0.664407
ENSG00000162378.12	1	52726466	52726467	0.1701	rs12737375	-4.24	rs4500255	0.131866	5.16	-1.62992	363	1	top1	0.13	5.8e-07	-1.6299	0.103119	Caudate	1	0.664776
ENSG00000189042.13	19	36687627	36687628	0.139	rs1726703	-2.84	rs9676958	-0.0063	3.43	-1.2222	286	10	lasso	0.022	0.035	-1.6296	0.10318	Hypothalamus	1	0.66503
ENSG00000198130.15	2	190320044	190320045	0.463	rs13410179	-3.63	rs2664253	0.355	-7.5	1.2829	337	13	lasso	0.36	5.6e-17	-1.6293	0.10324	Frontal.Cortex	1	0.665276
ENSG00000259762.1	15	85752900	85752901	0.2153	rs2279167	2.79	rs2430832	0.03361	4.55	-1.9418	558	558	susie	0.091	0.00023	-1.6288	0.1033	ACC	1	0.665476
ENSG00000254254.5	8	56446030	56446031	0.3055	rs2976044	-3.77	rs12550426	0.07065	-4.8	-1.61315	425	425	susie	0.074	0.00033	1.6289	0.103343	Cerebellar.Hemisphere	1	0.665476
ENSG00000204963.5	5	140834247	140834248	0.1637	rs10042612	-2.54	rs1042184	0.12064	-5.6	-0.768421	377	21	enet	0.21	4.9e-11	1.62885	0.10335	Cortex	1	0.665476
ENSG00000139436.20	12	109996388	109996389	0.1458	rs2058807	3.51	rs12829374	0.035967	-3.83	1.0814	305	27	enet	0.068	0.00019	-1.62879	0.103358	Cerebellum	1	0.665476
ENSG00000250616.2	16	30096429	30096430	0.1196	rs6565169	-3.56	rs4788212	0.097523	-4.45	-1.875	224	224	susie	0.1	3.4e-05	1.6282	0.10348	Hypothalamus	1	0.666087
ENSG00000185250.15	6	109440761	109440762	0.4418	rs2768552	-3.67	rs9480937	0.23087	-6.5	-1.3	376	20	lasso	0.29	2.1e-15	1.62806	0.103511	Cortex	1	0.666087
ENSG00000105479.15	19	48320810	48320811	0.5217	rs8100222	-2.98	rs2380123	0.290021	-7.58	-1.39527	507	507	susie	0.3	2.6e-16	1.62803	0.103519	Cerebellum	1	0.666087
ENSG00000171530.13	5	77868779	77868780	0.223	rs10514096	-3.089	rs374745	0.11426	-4.46	-1.62791	461	1	top1	0.11	8.9e-06	1.62791	0.10354	Cerebellar.Hemisphere	1	0.666087
ENSG00000126467.10	19	49763329	49763330	0.5694	rs10415576	-4.1	rs1273634	0.333705	13.67	-1.35273	336	336	susie	0.39	7.6e-63	-1.6276	0.103612	Blood	1	0.666384
ENSG00000243321.3	3	150080116	150080117	0.1995	rs4072809	-3.34	rs12489083	0.042247	-3.66	-1.22917	408	21	enet	0.091	0.0013	1.62725	0.10368	Substantia.Nigra	1	0.666384
ENSG00000142794.18	1	21440127	21440128	0.824	rs6700718	5.2	rs4654947	0.48795	7.94	-1.42553	377	8	enet	0.62	1.6e-25	-1.6272	0.103696	Spine	1	0.666384
ENSG00000122547.10	7	36153148	36153149	0.2082	rs7784327	-3.6	rs2726070	0.104698	-5.13	1.63	494	1	top1	0.1	3.5e-06	-1.62718	0.1037	Cerebellum	1	0.666384
ENSG00000164291.16	5	95555073	95555074	0.1426	rs467144	-3.058	rs10476658	0.0131	3.95	-0.00653	413	413	susie	0.022	0.034	1.62659	0.10382	Cerebellar.Hemisphere	1	0.666384
ENSG00000182109.7	1	39546186	39546187	0.2719	rs11207310	4.03	rs12134412	0.014135	-4.18	-2.77712	375	48	enet	0.054	0.002	1.62654	0.103834	Frontal.Cortex	1	0.666384
ENSG00000188493.14	19	40751552	40751553	0.3032	rs16974674	-2.72	rs2369302	0.152629	5.25	-0.9512	430	18	enet	0.16	3.3e-08	-1.62648	0.10385	Caudate	1	0.666384
ENSG00000253404.1	5	138753308	138753309	0.3503	rs11745848	3.26	rs6882112	0.281039	7.41	2.3721	303	37	enet	0.33	6.6e-15	1.6264	0.10387	Hippocampus	1	0.666384
ENSG00000143801.16	1	226870183	226870184	0.0989	rs3014253	3.82	rs3795445	0.0262	4.71	-1.55547	493	493	susie	0.071	8.5e-11	-1.62626	0.10389	Blood	1	0.666384
ENSG00000106610.14	7	67305986	67305987	0.6345	rs7802131	3.61	rs13230948	0.3813	-7.6	0.788	363	18	enet	0.45	2.8e-21	-1.6262	0.10391	Hippocampus	1	0.666384
ENSG00000270055.1	15	30487962	30487963	0.1799	rs11070233	2.8	rs16956414	0.05205	-4.39	0.3367	131	14	enet	0.079	7.3e-05	-1.6261	0.10392	Nucleus.Accumbens	1	0.666384
ENSG00000106069.21	7	29122273	29122274	0.4709	rs2286219	-3.83	rs849914	0.03924	4.45	2.00614	719	37	enet	0.09	8.3e-05	1.62594	0.10396	Cerebellar.Hemisphere	1	0.666384
ENSG00000198682.12	10	87659612	87659613	0.0797	rs4934366	3.28	rs1819162	0.030715	5.77	-1.15139	322	322	susie	0.074	3.9e-11	-1.6241	0.104	Blood	1	0.666384
ENSG00000175575.12	11	73876698	73876699	0.0937	rs3819114	2.79	rs7130254	0.000718	-3.91	0.875	328	38	enet	0.035	4.9e-06	-1.62795	0.104	Blood	1	0.666384
ENSG00000090273.13	1	26902281	26902282	0.1497	rs12129251	-2.88	rs36092677	-0.003706	3.28	2.31183	256	30	enet	0.038	0.0044	1.6266	0.104	Cerebellum	1	0.666384
ENSG00000227953.6	1	246776012	246776013	0.6856	rs4654248	-2.6	rs12065117	0.232581	-6.69	-2.01205	436	93	enet	0.31	1e-16	1.62606	0.104	Cerebellum	1	0.666384
ENSG00000023839.10	10	99782731	99782732	0.1474	rs11190045	-2.45	rs880568	0.0418	-4.64	-0.891	451	40	enet	0.062	0.00035	1.6238	0.104	Cerebellum	1	0.666384
ENSG00000227953.6	1	246776012	246776013	0.7485	rs4654248	-2.6	rs6694274	0.128881	5.27	1.1524	436	54	enet	0.36	3.6e-17	1.62385	0.104	Cerebellar.Hemisphere	1	0.666384
ENSG00000281920.1	2	65623271	65623272	0.2638	rs17681719	-3.15	rs10183005	0.019359	3.91	0.97436	546	23	enet	0.054	0.002	1.62576	0.104	Cerebellar.Hemisphere	1	0.666384
ENSG00000121988.17	2	135531235	135531236	0.0257	rs16831417	-2.41	rs6745996	0.00751	-3.94	-1.28788	239	239	susie	0.013	0.0035	1.62524	0.10411	Blood	1	0.666421
ENSG00000161798.6	12	49961869	49961870	0.7021	rs10783348	3.25	rs3759129	0.41285	-8.49	-1.5882	331	6	lasso	0.43	1.5e-22	1.6251	0.10413	Caudate	1	0.666421
ENSG00000198522.13	2	27628246	27628247	0.114	rs6707529	2.81	rs6749426	0.0427	3.94	1.625	284	1	top1	0.043	0.0054	1.625	0.10415	Frontal.Cortex	1	0.666421
ENSG00000272810.1	6	26013240	26013241	0.157	rs198834	3.57	rs1130000	0.07107	-4.37	1.625	682	1	top1	0.071	0.00043	-1.625	0.10416	Frontal.Cortex	1	0.666421
ENSG00000272462.2	6	25992661	25992662	0.406	rs198834	3.57	rs1130000	0.28589	-6.79	1.625	682	1	top1	0.29	3.3e-13	-1.625	0.104163	Cerebellar.Hemisphere	1	0.666421
ENSG00000138161.13	10	122850792	122850793	0.174	rs12262149	-2.45	rs2153669	0.025836	-3.86	1.625	534	1	top1	0.026	0.028	-1.625	0.104163	Hippocampus	1	0.666421
ENSG00000273137.1	22	50209541	50209542	0.2951	rs9616915	-3.64	rs11703226	0.033746	-3.97	-1.55	414	34	enet	0.069	0.00028	1.6249	0.10418	Caudate	1	0.666421
ENSG00000198522.13	2	27628246	27628247	0.3809	rs6707529	2.81	rs2384626	0.266064	6.64	1.6249	281	1	top1	0.27	2.8e-12	1.6249	0.10418	Cerebellar.Hemisphere	1	0.666421
ENSG00000182774.10	15	82540563	82540564	0.1035	rs6603031	-3.16	rs17158366	0.008818	-3.49	-0.7966	302	302	susie	0.04	0.012	1.6241	0.1044	ACC	1	0.667127
ENSG00000162378.12	1	52726466	52726467	0.298	rs12737375	-4.24	rs4500255	0.191336	6.2	-1.62369	368	1	top1	0.19	4.4e-10	-1.62369	0.10444	Nucleus.Accumbens	1	0.667127
ENSG00000105258.8	19	36114250	36114251	0.16	rs2438517	-2.65	rs1009381	0.097048	-5.04	1.65854	341	341	susie	0.11	2.1e-06	-1.62366	0.104448	Cerebellum	1	0.667127
ENSG00000124813.20	6	45328156	45328157	0.299	rs4714860	2.96	rs2819861	0.0635	-4.05	-1.6235	354	1	top1	0.063	0.0038	1.6235	0.10449	Spine	1	0.667127
ENSG00000272316.1	6	57913910	57913911	0.403	rs4398769	3.51	rs6918757	0.25548	-6.62	1.9461	99	4	lasso	0.26	6.4e-12	-1.6231	0.104563	Cerebellar.Hemisphere	1	0.667127
ENSG00000188732.10	7	23680129	23680130	0.3401	rs12700428	-3.93	rs12532929	0.107498	-5.73	0.85889	439	439	susie	0.12	6.3e-07	-1.6231	0.10457	Cortex	1	0.667127
ENSG00000164252.12	5	77029250	77029251	0.2111	rs987951	4.234	rs4704400	-0.0063	-3.14	-0.025	596	596	susie	0.032	0.014	-1.6231	0.10458	Frontal.Cortex	1	0.667127
ENSG00000241468.7	7	99466330	99466331	0.177	rs13243867	-3.04	rs4646450	0.055763	-3.47	0.5455	310	310	susie	0.091	0.0013	-1.6229	0.1046	Substantia.Nigra	1	0.667127
ENSG00000196126.11	6	32589847	32589848	0.5184	rs11967235	2.67	rs9271055	0.24816	7.35	1.9663	239	15	enet	0.39	4.7e-20	1.6229	0.10461	Caudate	1	0.667127
ENSG00000183426.16	16	14937413	14937414	0.6767	rs153771	2.41	rs3198697	0.158591	-5.88	-1.6738	103	103	susie	0.33	1.2e-15	1.62	0.104726	Frontal.Cortex	1	0.667127
ENSG00000164465.18	6	117453816	117453817	0.2348	rs6900545	3.45	rs13195478	0.215295	-11.17	2.02128	417	417	susie	0.29	5.5e-44	-1.6223	0.10474	Blood	1	0.667127
ENSG00000102882.11	16	30123505	30123506	0.1538	rs6565169	-3.61	rs4238961	0.06451	4.16	1.2562	226	6	lasso	0.14	8.9e-07	1.6223	0.10474	Cerebellar.Hemisphere	1	0.667127
ENSG00000123685.8	1	212699984	212699985	0.2382	rs12401671	4.03	rs2221593	0.179488	5.69	-1.71015	434	434	susie	0.18	4.1e-09	-1.6223	0.104741	Caudate	1	0.667127
ENSG00000228127.2	1	115919349	115919350	0.1612	rs7540389	-2.63	rs2488432	0.0576	-4.58	1.62222	472	1	top1	0.058	0.00062	-1.6222	0.10476	Cortex	1	0.667127
ENSG00000010438.16	9	33750465	33750466	0.3737	rs1856193	2.26	rs855434	0.265535	7.23	-1.5624	301	301	susie	0.28	8.2e-15	-1.6219	0.1048	Cortex	1	0.667127
ENSG00000258072.1	12	107903947	107903948	0.1671	rs3764002	-7.09	rs7488052	0.052576	4.08	-1.07317	472	472	susie	0.062	0.0021	-1.62194	0.10482	ACC	1	0.667127
ENSG00000279344.1	16	53481549	53481550	0.6503	rs8049859	2.67	rs16952252	0.63207	9.94	1.6219	389	1	top1	0.63	1.1e-35	1.6219	0.10482	Cerebellar.Hemisphere	1	0.667127
ENSG00000166529.14	7	100049773	100049774	0.404	rs2572023	-2.95	rs11558475	0.224461	-6.67	2.63	271	34	enet	0.24	4.5e-13	-1.62158	0.104894	Cerebellum	1	0.667127
ENSG00000259429.5	15	82355141	82355142	0.1698	rs6603031	-3.16	rs2457497	0.12609	-5.07	-1.73528	330	28	enet	0.13	3.1e-07	1.62154	0.1049	Cerebellum	1	0.667127
ENSG00000152382.5	1	166876326	166876327	0.1384	rs2272792	2.97	rs1543314	0.070991	4.29	2.07352	582	582	susie	0.085	3.9e-05	1.62157	0.1049	Nucleus.Accumbens	1	0.667127
ENSG00000221990.4	5	443156	443157	0.5023	rs1053226	-2.065	rs10078	0.058995	-5.62	1.66382	311	19	enet	0.23	6.3e-12	-1.62152	0.10491	Nucleus.Accumbens	1	0.667127
ENSG00000151612.15	4	145938634	145938635	0.2108	rs1390981	2.6	rs9997749	-0.00567	3.04	-0.59091	366	14	enet	-0.00075	0.35	-1.62146	0.10492	Caudate	1	0.667127
ENSG00000278834.1	17	40648508	40648509	0.2059	rs12943268	-3.5	rs917593	0.09298	-4.38	-1.62122	396	1	top1	0.093	1.2e-05	1.6212	0.105	Cerebellum	1	0.667127
ENSG00000116171.17	1	52927228	52927229	0.1764	rs2297663	-5.35	rs483073	0.098799	-5.02	-1.7417	432	432	susie	0.13	1.8e-06	1.62149	0.105	Cerebellar.Hemisphere	1	0.667127
ENSG00000187097.12	14	74019351	74019352	0.402	rs740526	-3	rs10483857	0.26662	7	-1.5841	394	394	susie	0.29	1.7e-13	-1.6202	0.105	Cerebellar.Hemisphere	1	0.667127
ENSG00000278834.1	17	40648508	40648509	0.3122	rs12943268	-3.5	rs917593	0.19235	-6.18	-1.62122	396	1	top1	0.19	3.2e-10	1.6212	0.105	Cortex	1	0.667127
ENSG00000224848.1	9	96687055	96687056	0.2904	rs1857084	3.21	rs2165890	0.199768	-6.26	1.6562	279	279	susie	0.21	6.1e-11	-1.6211	0.105	Cortex	1	0.667127
ENSG00000025434.18	11	47248299	47248300	0.1845	rs4647731	-3.66	rs11039035	0.03006	3.73	1.0845	296	296	susie	0.052	0.003	1.61955	0.105	Hippocampus	1	0.667127
ENSG00000114054.13	3	136250305	136250306	0.2372	rs11718972	-3.69	rs1153877	0.137	5.37	1.70335	284	284	susie	0.14	8.7e-07	1.61987	0.105	Hypothalamus	1	0.667127
ENSG00000125409.12	17	15341640	15341641	0.448	rs6502426	-2.23	rs230963	0.317511	-5.87	-1.65	474	474	susie	0.33	3.5e-10	1.6197	0.105	Substantia.Nigra	1	0.667127
ENSG00000224790.2	21	36968553	36968554	0.485	rs2277784	2.78	rs762376	0.22654	-5.3	-1.7112	462	15	enet	0.25	7.1e-08	1.6221	0.105	Substantia.Nigra	1	0.667127
ENSG00000157578.13	21	39445802	39445803	0.706	rs2026267	3.56	rs9983435	0.21347	5.45	-1.6682	684	684	susie	0.22	5.6e-07	-1.6208	0.105	Substantia.Nigra	1	0.667127
ENSG00000099204.18	10	114685002	114685003	0.2976	rs35045310	3.35	rs7096193	-0.00504	3.57	1.9333	416	416	susie	-0.00071	0.35	1.621	0.10501	Cerebellar.Hemisphere	1	0.667127
ENSG00000189045.13	5	75611458	75611459	0.2027	rs9654427	2.14	rs888786	0.148	-5.4	-1.6206	358	1	top1	0.15	3.1e-08	1.62064	0.10509	Cerebellum	1	0.667284
ENSG00000189045.13	5	75611458	75611459	0.1564	rs9654427	2.14	rs888786	0.010964	-4.1	-1.62064	358	1	top1	0.011	0.091	1.62064	0.105094	Caudate	1	0.667284
ENSG00000228224.3	8	101361793	101361794	0.265	rs10099576	2.91	rs3019259	-0.00416	3.34	-0.0214	493	33	enet	0.039	0.017	-1.621	0.1051	Amygdala	1	0.667284
ENSG00000224843.6	6	26956991	26956992	0.1581	rs4713011	2.8	rs9348750	0.010389	3.59	0.1145	361	8	lasso	0.02	0.032	1.6201	0.1052	Cortex	1	0.66778
ENSG00000187266.13	19	11384311	11384312	0.0861	rs8111456	-3.03	rs322153	0.020624	5.09	-1.57164	401	401	susie	0.026	7.3e-05	-1.6199	0.105256	Blood	1	0.667997
ENSG00000141076.17	16	69131290	69131291	0.5796	rs16958997	-3.88	rs17624199	0.339146	-8.13	-1.55	323	6	lasso	0.36	9.8e-20	1.61977	0.10528	Cortex	1	0.668011
ENSG00000166359.10	19	33132089	33132090	0.1524	rs17760904	-4.23	rs10423969	0.066898	4.22	-1.61959	437	1	top1	0.067	0.0002	-1.61959	0.105321	Cerebellum	1	0.668132
ENSG00000095002.13	2	47402968	47402969	0.529	rs960106	3.08	rs13000537	0.15033	4.31	1.61905	476	1	top1	0.15	4e-05	1.619	0.10544	Substantia.Nigra	1	0.668511
ENSG00000101363.12	20	37289637	37289638	0.3049	rs6018432	3.05	rs6017708	-0.00182	-4.09	1.2259	323	42	enet	0.092	6.7e-05	-1.619	0.10546	Frontal.Cortex	1	0.668511
ENSG00000172262.11	5	43067580	43067581	0.1152	rs10941594	-3.154	rs9292862	0.003962	3.8	-0.74419	329	9	enet	0.011	0.081	-1.61893	0.10546	Nucleus.Accumbens	1	0.668511
ENSG00000238287.1	1	40508660	40508661	0.489	rs3122417	3.83	rs7547819	0.362	-7.59	-1.6189	434	1	top1	0.36	5.6e-17	1.61885	0.10548	Hypothalamus	1	0.668511
ENSG00000105287.12	19	46717126	46717127	0.413	rs12463382	3.37	rs874462	0.17482	-6.19	-0.976	348	12	enet	0.26	2.3e-11	1.61879	0.10549	Hippocampus	1	0.668511
ENSG00000165055.15	7	128476728	128476729	0.2492	rs322786	-3.6	rs10225988	0.03216	3.96	-1.7731	382	17	enet	0.075	0.00042	-1.6185	0.10556	Hippocampus	1	0.66853
ENSG00000100916.13	14	35829794	35829795	0.191	rs1169146	3.27	rs10129587	0.00739	-3.48	1.1429	400	8	lasso	0.021	0.044	-1.61835	0.105586	Hippocampus	1	0.66853
ENSG00000103479.15	16	53433976	53433977	0.458	rs8049859	2.8	rs1074182	0.48598	-8.86	1.1786	383	383	susie	0.49	7.6e-25	-1.62	0.105588	Frontal.Cortex	1	0.66853
ENSG00000162971.10	2	199948471	199948472	0.2041	rs13001540	2.89	rs166849	0.05054	-4.42	1.8775	354	6	lasso	0.11	5.5e-05	-1.61818	0.1056	ACC	1	0.66853
ENSG00000203799.12	6	109165830	109165831	0.266	rs9398172	-3.89	rs508903	0.00123	2.99	-0.665	423	19	enet	0.0021	0.27	-1.6182	0.10561	Spine	1	0.66853
ENSG00000166136.15	10	100529999	100530000	0.3554	rs17113613	4.62	rs4274159	0.004619	-3.24	-0.0506	423	53	enet	0.028	0.041	1.61818	0.105624	Spine	1	0.66853
ENSG00000146278.10	6	89080750	89080751	0.193	rs6920304	2.63	rs7745708	0.02682	-4.12	1.7292	399	14	enet	0.083	0.00043	-1.6177	0.10573	ACC	1	0.668924
ENSG00000144468.16	2	226835580	226835581	0.189	rs2707526	3.63	rs7582251	0.0881	-4.09	-1.6177	463	1	top1	0.088	9.4e-05	1.6177	0.10573	Frontal.Cortex	1	0.668924
ENSG00000154813.9	3	16264971	16264972	0.1453	rs2730335	3.65	rs842255	0.058327	-3.96	1.617	541	1	top1	0.058	0.00049	-1.61695	0.105889	Cerebellum	1	0.669248
ENSG00000148296.6	9	133336397	133336398	0.4085	rs2428099	3.12	rs886090	0.134244	-5.38	0.6141	578	11	lasso	0.19	1.7e-09	-1.6168	0.1059	Caudate	1	0.669248
ENSG00000250486.3	4	164956947	164956948	0.211	rs17045989	-4.69	rs10034083	0.05195	4.22	1.91946	453	6	lasso	0.06	0.0042	1.6169	0.10591	Amygdala	1	0.669248
ENSG00000272462.2	6	25992661	25992662	0.2871	rs198834	3.57	rs9356991	0.126616	-5.16	1.34323	682	682	susie	0.14	7.7e-07	-1.6166	0.10597	Hypothalamus	1	0.669248
ENSG00000088340.15	20	35607561	35607562	0.0716	rs224395	-2.39	rs6060690	0.0062	4.48	-0.9817	311	311	susie	0.0088	0.015	-1.61653	0.10598	Blood	1	0.669248
ENSG00000278834.1	17	40648508	40648509	0.1924	rs12943268	-3.49	rs917593	0.12635	-4.52	-1.61534	395	1	top1	0.13	1.4e-05	1.6153	0.106	ACC	1	0.669248
ENSG00000262319.1	17	19143688	19143689	0.0884	rs2469842	4.18	rs4924987	0.103836	-7.87	-1.6154	218	1	top1	0.1	3.6e-15	1.61538	0.106	Blood	1	0.669248
ENSG00000060642.10	1	26787471	26787472	0.1185	rs17184975	3.47	rs12738345	0.076897	-4.77	1.8846	292	292	susie	0.13	2.7e-06	-1.61473	0.106	Cerebellar.Hemisphere	1	0.669248
ENSG00000108641.14	17	19378181	19378182	0.2306	rs2472692	3.66	rs4924987	0.018572	3.46	-1.6154	270	1	top1	0.019	0.049	-1.6154	0.106	Cerebellar.Hemisphere	1	0.669248
ENSG00000196712.17	17	31094926	31094927	0.1736	rs3087591	-2.23	rs9894648	-0.006482	3.09	-2.0463	293	293	susie	0.049	0.0032	-1.616	0.106	Hypothalamus	1	0.669248
ENSG00000179041.3	8	66429027	66429028	0.1534	rs7014758	3.91	rs12334877	0.013465	3.4	-0.1611	301	301	susie	0.035	0.011	-1.616	0.106089	Frontal.Cortex	1	0.669672
ENSG00000196301.3	6	32473499	32473500	0.4294	rs6941112	-2.818	rs9270856	0.227	-11.32	1.1087	214	214	susie	0.3	2.5e-45	-1.6148	0.10635	Blood	1	0.671181
ENSG00000100099.20	22	26483835	26483836	0.342	rs10483129	3.67	rs2283822	0.088529	-4.76	1.5455	777	9	enet	0.12	2.4e-05	-1.6147	0.1064	ACC	1	0.671358
ENSG00000227001.3	1	21427966	21427967	0.5063	rs6700718	5.2	rs17420195	0.228531	-7.11	-1.31373	381	9	lasso	0.28	1.4e-14	1.61413	0.1065	Nucleus.Accumbens	1	0.671563
ENSG00000221990.4	5	443156	443157	0.3014	rs1053226	-2.07	rs10078	0.144354	-5.33	1.6638	311	311	susie	0.14	7.3e-07	-1.6139	0.10655	Putamen	1	0.671563
ENSG00000249908.2	5	768929	768930	0.354	rs4975658	2.5	rs1697978	-0.00833	-3.84	-1.6376	354	23	enet	0.085	0.0019	1.6139	0.106551	Substantia.Nigra	1	0.671563
ENSG00000180822.11	6	3231402	3231403	0.3891	rs7765104	-2.95	rs4602754	0.218821	-6.8	1.47742	611	611	susie	0.27	3.7e-12	-1.6137	0.10658	Hypothalamus	1	0.671563
ENSG00000101752.11	18	21704956	21704957	0.1253	rs7238607	-2.72	rs7243281	0.11821	4.86	1.6137	253	1	top1	0.12	8.1e-07	1.6137	0.10659	Cerebellum	1	0.671563
ENSG00000130684.13	20	25696840	25696841	0.26	rs6132907	-2.67	rs16987934	0.084376	-4.47	1.2212	243	243	susie	0.11	1.6e-05	-1.6134	0.1066	Cerebellar.Hemisphere	1	0.671563
ENSG00000204248.10	6	33192498	33192499	0.0898	rs11967235	2.667	rs2229784	0.0466	5.3	1.6136	385	1	top1	0.047	1.6e-07	1.6136	0.10661	Blood	1	0.671563
ENSG00000257704.3	19	47274452	47274453	0.1554	rs372332	3.52	rs4802370	0.059216	-4	-1.6136	327	1	top1	0.059	0.00076	1.61364	0.10661	Caudate	1	0.671563
ENSG00000227373.5	1	174160003	174160004	0.0853	rs7547843	4.43	rs12072050	0.030779	3.21	-1.56191	274	274	susie	0.037	0.021	-1.6135	0.10664	Amygdala	1	0.671563
ENSG00000240344.8	2	200889302	200889303	0.724	rs7558911	3.22	rs2136600	0.61117	-8.58	1.61342	448	1	top1	0.61	3.8e-25	-1.6134	0.106652	Spine	1	0.671563
ENSG00000183785.14	22	18110330	18110331	0.23	rs1076540	2.45	rs2289718	-0.00472	-3.56	-1.37033	323	39	enet	0.0029	0.23	1.61319	0.1067	Hypothalamus	1	0.671668
ENSG00000148110.15	9	94374550	94374551	0.1766	rs2398893	-3.93	rs10821325	0.140174	-4.92	1.28688	402	402	susie	0.15	2e-06	-1.61275	0.1068	ACC	1	0.671668
ENSG00000121552.3	3	122325243	122325244	0.0965	rs4677965	-3.38	rs5008830	0.057258	-5.78	-1.8	472	472	susie	0.063	1.2e-09	1.6122	0.10692	Blood	1	0.671668
ENSG00000267174.5	19	11321322	11321323	0.3532	rs8111456	-2.97	rs374409	0.17144	-5.42	-1.61193	388	1	top1	0.17	3.6e-07	1.61193	0.10698	ACC	1	0.671668
ENSG00000206344.7	6	31198137	31198138	0.3675	rs2534657	2.41	rs9264532	0.0137	-4.2	0.9	174	22	enet	0.06	0.0012	-1.6119	0.10698	Hypothalamus	1	0.671668
ENSG00000151287.16	13	102773810	102773811	0.0885	rs7995465	-3.17	rs677594	0.062449	6.12	-1.6118	666	1	top1	0.062	1.3e-09	-1.6118	0.107	Blood	1	0.671668
ENSG00000156265.15	21	29077470	29077471	0.1352	rs2472317	-3.1	rs2251087	0.0753	7.87	1.3979	427	11	enet	0.12	9.6e-17	1.6118	0.107	Blood	1	0.671668
ENSG00000116922.14	1	37692248	37692249	0.2727	rs12083795	2.78	rs684260	0.146565	-5.37	1.55846	446	5	lasso	0.15	2.7e-08	-1.61165	0.107	Cerebellum	1	0.671668
ENSG00000272145.1	1	40692006	40692007	0.3332	rs213769	-4.76	rs545218	0.297456	6.86	1.9601	423	10	lasso	0.33	2.3e-15	1.61044	0.107	Cerebellar.Hemisphere	1	0.671668
ENSG00000081019.13	1	113812377	113812378	0.0915	rs2774307	-3.41	rs1936930	0.00286	3.83	0.8246	484	5	lasso	0.0077	0.14	1.61252	0.107	Cerebellar.Hemisphere	1	0.671668
ENSG00000182118.7	1	231040245	231040246	0.2549	rs2071406	2.66	rs4658875	0.149726	5.22	1.9286	599	14	enet	0.15	2.3e-07	1.61266	0.107	Cerebellar.Hemisphere	1	0.671668
ENSG00000124767.6	6	38703140	38703141	0.3356	rs1931767	3.37	rs12206647	0.147389	-5.17	-1.6112	546	1	top1	0.15	4.1e-07	1.61123	0.107	Frontal.Cortex	1	0.671668
ENSG00000227953.6	1	246776012	246776013	0.271	rs4654248	-2.6	rs6694274	0.0377	4.27	1.15244	436	36	enet	0.17	1.4e-07	1.61166	0.107	Hippocampus	1	0.671668
ENSG00000175170.14	20	25868224	25868225	0.3644	rs6132907	-2.67	rs2424750	0.17581	-6.97	2.04633	168	22	enet	0.32	3.4e-14	-1.61406	0.107	Hippocampus	1	0.671668
ENSG00000146414.15	6	145964422	145964423	0.057	rs12199362	-3.85	rs397311	0.036742	3.58	-1.4118	264	264	susie	0.047	0.002	-1.6115	0.107	Nucleus.Accumbens	1	0.671668
ENSG00000240344.8	2	200889302	200889303	0.5651	rs7558911	3.23	rs2136600	0.492068	-8.82	1.61172	451	1	top1	0.49	8.7e-25	-1.61172	0.10702	Cerebellar.Hemisphere	1	0.671668
ENSG00000063854.12	16	1826939	1826940	0.5491	rs26866	4	rs10500323	0.416237	8.68	1.75891	470	470	susie	0.44	3.4e-24	1.61162	0.107045	Nucleus.Accumbens	1	0.671688
ENSG00000163016.9	2	73644918	73644919	0.1946	rs1653258	2.45	rs6546836	0.11196	5.29	1.89362	354	354	susie	0.14	2.8e-07	1.6111	0.10716	Caudate	1	0.672259
ENSG00000197261.11	6	49550645	49550646	0.3438	rs17664201	3.2	rs10948512	0.398375	-8.76	-1.611	332	332	susie	0.4	1.1e-22	1.611	0.10718	Cerebellum	1	0.672259
ENSG00000237624.1	1	39514955	39514956	0.2956	rs17570718	-3	rs2242500	0.0929	5.07	2.2619	365	365	susie	0.11	1.1e-05	1.61062	0.10726	Hypothalamus	1	0.672623
ENSG00000126461.14	19	49642124	49642125	0.3255	rs10415576	-4.1	rs17310914	0.003028	-3.57	-2.6518	335	335	susie	0.054	0.00081	1.61034	0.107323	Cerebellum	1	0.672742
ENSG00000103479.15	16	53433976	53433977	0.3698	rs8049859	2.8	rs16952252	0.283909	-7.01	1.6385	383	383	susie	0.29	1.6e-13	-1.6103	0.10734	Hypothalamus	1	0.672742
ENSG00000136999.4	8	119416305	119416306	0.6135	rs6993813	-2.95	rs2465373	0.37365	-7.78	-1.05714	473	473	susie	0.38	6.1e-18	1.6102	0.107345	Cerebellar.Hemisphere	1	0.672742
ENSG00000130764.9	1	3796503	3796504	0.1573	rs4391636	3.5	rs1175549	0.0493	6.59	0.09811	542	32	enet	0.068	2.3e-10	1.61012	0.10737	Blood	1	0.672761
ENSG00000180769.8	4	84965681	84965682	0.22	rs17377666	2.77	rs17009317	0.03997	4.1	-1.54103	347	347	susie	0.059	0.0026	-1.6101	0.1074	ACC	1	0.672811
ENSG00000258512.1	14	101730436	101730437	0.0492	rs17100048	3.75	rs7153805	0.04003	-4.87	-1.6098	378	1	top1	0.04	1.1e-06	1.6098	0.107451	Blood	1	0.672993
ENSG00000243806.1	5	94826693	94826694	0.3888	rs952663	-3.75	rs152286	0.35966	7.56	-1.6694	408	3	lasso	0.36	5.6e-17	-1.6094	0.10753	Frontal.Cortex	1	0.673099
ENSG00000101654.17	18	13726663	13726664	0.2131	rs12960530	-2.69	rs7228410	0.18039	10.12	-1.609	471	1	top1	0.18	4.6e-26	-1.60937	0.107534	Blood	1	0.673099
ENSG00000104343.19	8	73878909	73878910	0.122	rs11466004	4.32	rs35541360	0.099063	4.43	-1.6094	464	1	top1	0.099	8.5e-06	-1.60938	0.107534	Cortex	1	0.673099
ENSG00000181195.10	8	56446733	56446734	0.291	rs2976044	-3.77	rs12550426	0.148	-5.74	-1.61315	425	425	susie	0.16	1.1e-08	1.60891	0.107635	Cerebellum	1	0.673468
ENSG00000204371.11	6	31897683	31897684	0.1698	rs3131382	3.42	rs389883	0.18271	-5.7	1.6086	224	1	top1	0.18	3e-09	-1.6086	0.1077	Caudate	1	0.673468
ENSG00000204371.11	6	31897683	31897684	0.202	rs3131382	3.39	rs389883	0.15025	-5.79	1.6086	226	1	top1	0.15	4.2e-08	-1.6086	0.1077	Nucleus.Accumbens	1	0.673468
ENSG00000204371.11	6	31897683	31897684	0.2785	rs3131382	3.39	rs389883	0.11768	-5.51	1.6086	226	1	top1	0.12	8.4e-06	-1.6086	0.1077	Putamen	1	0.673468
ENSG00000135537.16	6	108294893	108294894	0.188	rs9398172	-3.89	rs579257	0.12164	4.96	-1.6667	360	360	susie	0.13	2.6e-06	-1.6086	0.107703	Cerebellar.Hemisphere	1	0.673468
ENSG00000119411.10	9	113349540	113349541	0.4994	rs7046095	-2.98	rs2093691	0.386994	-8.51	1.5388	598	598	susie	0.39	2.7e-21	-1.6082	0.1078	Cortex	1	0.673937
ENSG00000144224.16	2	135741618	135741619	0.1604	rs2056296	-2.61	rs6745996	-0.00192	-3.13	-1.2879	243	243	susie	0.025	0.017	1.6076	0.10792	Cerebellum	1	0.674223
ENSG00000116688.16	1	11980180	11980181	0.6169	rs1997724	3.25	rs2336384	0.577	18.18	1.59114	446	24	enet	0.65	5.4e-130	1.60734	0.10798	Blood	1	0.674223
ENSG00000174080.10	11	66568840	66568841	0.182	rs2242663	-4.8	rs896436	-0.005703	3.64	-2.6894	259	259	susie	0.069	0.0049	-1.6073	0.107982	Substantia.Nigra	1	0.674223
ENSG00000255200.1	11	65176469	65176470	0.472	rs35079323	2.78	rs3953797	0.28968	-6.34	-1.6077	323	1	top1	0.29	1e-11	1.6077	0.108	ACC	1	0.674223
ENSG00000254614.2	11	65181685	65181686	0.5939	rs35079323	2.78	rs3953797	0.47227	-7.99	-1.6077	324	1	top1	0.47	2.1e-20	1.6077	0.108	ACC	1	0.674223
ENSG00000255200.1	11	65176469	65176470	0.3637	rs35079323	2.78	rs3953797	0.258535	-6.83	-1.6066	326	1	top1	0.26	6.5e-13	1.6066	0.108	Caudate	1	0.674223
ENSG00000254614.2	11	65181685	65181686	0.6721	rs35079323	2.78	rs3953797	0.40889	-8.65	-1.60658	326	1	top1	0.41	2e-22	1.60658	0.108	Nucleus.Accumbens	1	0.674223
ENSG00000115998.7	2	70191070	70191071	0.286	rs4420721	-3.5	rs2706762	0.00851	3.39	-0.2069	425	425	susie	0.077	0.0031	1.6071	0.10804	Substantia.Nigra	1	0.674335
ENSG00000254459.1	11	77872173	77872174	0.212	rs4944195	-3.37	rs11237220	-0.008409	3.08	0.3043	349	349	susie	0.035	0.034	-1.6069	0.108068	Substantia.Nigra	1	0.674373
ENSG00000137076.20	9	35732333	35732334	0.1932	rs7875409	-2.85	rs10972581	0.014848	3.64	0.81395	415	5	lasso	0.018	0.051	1.60699	0.1081	Cerebellar.Hemisphere	1	0.674435
ENSG00000274776.1	18	46789296	46789297	0.2662	rs2364834	3.57	rs732109	0.00539	-3.51	0.188	475	475	susie	0.069	0.00022	1.6066	0.108146	Nucleus.Accumbens	1	0.674584
ENSG00000176909.11	19	48719720	48719721	0.265	rs3760785	-3.22	rs2307019	0.113982	-4.75	1.4599	437	437	susie	0.16	5.3e-06	-1.6065	0.1082	Spine	1	0.674783
ENSG00000254614.2	11	65181685	65181686	0.6917	rs35079323	2.78	rs3953797	0.526663	-9.94	-1.6059	326	1	top1	0.53	2e-31	1.6059	0.10829	Cortex	1	0.675207
ENSG00000038210.12	4	25233974	25233975	0.1939	rs2324642	-3.14	rs13131918	0.019199	-3.6	-1.07033	544	544	susie	0.031	0.0095	1.60516	0.10846	Cortex	1	0.675504
ENSG00000152931.7	5	60487929	60487930	0.5034	rs16890418	2.729	rs10056275	0.1927	6.84	1.27857	316	20	enet	0.22	2.1e-10	1.6051	0.10847	Frontal.Cortex	1	0.675504
ENSG00000121289.17	19	32971990	32971991	0.3493	rs17760904	-5.03	rs7258303	0.001532	4.36	0.4298	443	23	enet	0.12	5.7e-06	-1.6047	0.10855	Putamen	1	0.675504
ENSG00000152128.13	2	134718999	134719000	0.2378	rs11677171	3.06	rs3769028	0.142035	-4.78	-1.6047	434	1	top1	0.14	9.4e-07	1.6047	0.10855	Putamen	1	0.675504
ENSG00000237276.8	1	16228026	16228027	0.2045	rs12064256	-3.94	rs6679870	0.000854	-3.62	1.73723	324	9	lasso	0.0083	0.13	-1.60444	0.10862	Putamen	1	0.675504
ENSG00000171530.13	5	77868779	77868780	0.2517	rs10514096	-3.089	rs374745	0.132	-5.66	-1.6279	461	461	susie	0.15	3.7e-08	1.60432	0.10864	Cerebellum	1	0.675504
ENSG00000152104.11	1	214552448	214552449	0.3141	rs12125537	3.68	rs1795060	-0.005344	-3.33	1.13636	564	12	lasso	0.0062	0.16	-1.60433	0.108641	Frontal.Cortex	1	0.675504
ENSG00000163125.15	1	150363090	150363091	0.2963	rs12738490	-2.28	rs16836940	0.113	4.63	-2.26	265	4	lasso	0.14	9.8e-07	-1.60428	0.10865	Hypothalamus	1	0.675504
ENSG00000254352.1	8	78724135	78724136	0.294	rs2369537	-3.72	rs1021156	0.15142	-5.34	-1.6042	320	1	top1	0.15	4e-07	1.6042	0.108677	Putamen	1	0.675504
ENSG00000254352.1	8	78724135	78724136	0.1531	rs2369537	-3.72	rs1021156	0.11797	-4.81	-1.6042	320	1	top1	0.12	2.4e-06	1.6042	0.10868	Caudate	1	0.675504
ENSG00000075790.10	7	107580057	107580058	0.1037	rs2712201	-3.07	rs6943051	0.046825	4.1	1.7957	375	2	lasso	0.077	0.00027	1.6041	0.1087	Hypothalamus	1	0.675504
ENSG00000166529.14	7	100049773	100049774	0.0785	rs2572023	-2.95	rs2261360	0.026351	-5.84	1.6872	271	10	enet	0.029	2.8e-05	-1.60402	0.10871	Blood	1	0.675504
ENSG00000260286.3	6	24798888	24798889	0.0818	rs9461119	-3.45	rs9358803	-0.001091	3.85	0.2954	613	613	susie	0.0017	0.16	-1.6038	0.10875	Blood	1	0.675504
ENSG00000099330.8	19	17226203	17226204	0.572	rs8112256	-2.8	rs14129	0.367931	-7.76	1.6434	412	412	susie	0.38	9.2e-18	-1.6038	0.108757	Cerebellar.Hemisphere	1	0.675504
ENSG00000175471.19	5	95284574	95284575	0.2392	rs13180001	3.317	rs1895865	0.00368	-3.64	-1.04553	436	15	enet	0.093	5.9e-05	1.60377	0.10877	Cerebellar.Hemisphere	1	0.675504
ENSG00000165055.15	7	128476728	128476729	0.3842	rs322786	-3.6	rs10225988	0.0714	4.84	-1.74874	380	21	enet	0.2	2.4e-09	-1.60361	0.1088	Frontal.Cortex	1	0.675504
ENSG00000164172.18	5	53109777	53109778	0.394	rs4295342	-2.5	rs16880890	0.1754	-5.48	-1.50847	552	4	lasso	0.18	2.5e-08	1.60337	0.10885	Cerebellar.Hemisphere	1	0.675504
ENSG00000173699.15	2	230996120	230996121	0.46	rs4973352	3.53	rs2175149	0.247502	-6.76	-1.5303	430	5	lasso	0.29	3.8e-13	1.6033	0.108871	Hypothalamus	1	0.675504
ENSG00000125804.13	20	26054654	26054655	0.7468	rs6132907	-2.67	rs2424750	0.395	8.7	2.08773	97	18	enet	0.45	3.1e-26	1.6034	0.1089	Cerebellum	1	0.675504
ENSG00000148300.11	9	133418095	133418096	0.1936	rs2428099	3.12	rs10901263	0.01713	-4.02	1.5183	572	31	enet	0.031	0.017	-1.6032	0.1089	Putamen	1	0.675504
ENSG00000269420.5	19	48061442	48061443	0.224	rs8100222	-2.98	rs3730862	-0.006413	-3.31	0.0976	479	19	enet	0.0047	0.19	-1.6031	0.108904	Cerebellar.Hemisphere	1	0.675504
ENSG00000106086.18	7	30027403	30027404	0.0912	rs174940	-3.17	rs28390136	0.103003	8.18	-1.0292	414	414	susie	0.11	6.5e-16	-1.60303	0.10893	Blood	1	0.675504
ENSG00000162378.12	1	52726466	52726467	0.1626	rs12737375	-4.24	rs4926941	0.008976	-3.6	-0.39354	365	20	enet	0.021	0.027	1.60446	0.109	Cerebellum	1	0.675504
ENSG00000108465.14	17	47967809	47967810	0.3952	rs9303544	-3.33	rs886444	0.10961	5.87	-1.775	386	16	enet	0.25	1.7e-11	-1.601	0.109	Cerebellar.Hemisphere	1	0.675504
ENSG00000196704.11	17	68247938	68247939	0.4101	rs3815357	2.94	rs7216825	0.102502	-5.66	-2.532	354	354	susie	0.15	4e-08	1.6037	0.109	Cortex	1	0.675504
ENSG00000091542.8	17	18183077	18183078	0.2704	rs8080061	-3.98	rs2746027	0.154	5.39	2.19661	303	11	enet	0.17	1.4e-07	1.60123	0.109	Hippocampus	1	0.675504
ENSG00000114670.13	3	131026854	131026855	0.1345	rs3732503	-2.75	rs9811392	0.0105	3.82	1.4013	337	337	susie	0.031	0.016	1.60455	0.109	Hypothalamus	1	0.675504
ENSG00000141027.20	17	16216090	16216091	0.1158	rs9897073	7.14	rs2051736	0.069117	4.25	-0.45752	301	301	susie	0.074	0.00012	-1.6042	0.109	Nucleus.Accumbens	1	0.675504
ENSG00000068097.14	17	60078930	60078931	0.2189	rs1295925	-4.14	rs9905484	0.022358	3.84	0.91667	224	16	enet	0.062	0.00042	-1.6029	0.109	Nucleus.Accumbens	1	0.675504
ENSG00000165527.6	14	49893091	49893092	0.324	rs11851300	3.16	rs17121520	0.18355	-4.49	-1.6026	375	1	top1	0.18	5.2e-06	1.6026	0.109	Substantia.Nigra	1	0.675504
ENSG00000148290.9	9	133356675	133356676	0.6935	rs2428099	3.12	rs3124768	0.27334	-8.18	1.0653	575	16	lasso	0.53	7.3e-33	-1.60168	0.10923	Cerebellum	1	0.676779
ENSG00000180628.14	10	91163011	91163012	0.2295	rs4933211	-4.13	rs9787573	0.005889	3.78	-1.5151	445	24	enet	0.052	0.0016	-1.6016	0.10925	Caudate	1	0.676779
ENSG00000135587.8	6	109441356	109441357	0.226	rs2768552	-3.67	rs12529505	0.00407	3.79	-0.0508	386	19	enet	0.13	2.9e-06	1.6012	0.109325	Cerebellar.Hemisphere	1	0.677107
ENSG00000124214.19	20	49188366	49188367	0.133	rs479180	-3.77	rs6066909	-0.00645	3.1	2.8737	458	458	susie	0.02	0.043	1.6008	0.1094	Cerebellar.Hemisphere	1	0.677359
ENSG00000121577.13	3	119665323	119665324	0.1022	rs11923854	-4.61	rs3772134	0.100583	7.96	-1.68075	517	517	susie	0.11	1.3e-15	-1.6008	0.10941	Blood	1	0.677359
ENSG00000130803.14	19	9140379	9140380	0.3502	rs11671851	3.63	rs13345998	0.002349	-3.88	-0.7015	419	56	enet	0.091	9.1e-05	1.6002	0.10956	Putamen	1	0.677973
ENSG00000134779.14	18	36829215	36829216	0.2759	rs1786065	3.8	rs2847593	0.054916	-3.51	-1.6	434	1	top1	0.055	0.011	1.6	0.109599	Substantia.Nigra	1	0.677973
ENSG00000105497.7	19	51571297	51571298	0.2878	rs1566577	3.16	rs8108872	0.20523	-5.02	1.6	598	1	top1	0.21	1.4e-07	-1.6	0.1096	Amygdala	1	0.677973
ENSG00000077254.14	1	77759851	77759852	0.2322	rs1909203	2.53	rs7545544	0.188469	5.46	-1.6	427	1	top1	0.19	1.2e-08	-1.6	0.1096	Putamen	1	0.677973
ENSG00000213523.10	5	140558251	140558252	0.1009	rs4913073	2.796	rs7712617	0.051882	4.52	-1.7	329	329	susie	0.055	0.00087	-1.59989	0.10962	Nucleus.Accumbens	1	0.677973
ENSG00000274184.1	18	35268217	35268218	0.4367	rs9965542	-3.06	rs4799791	0.19158	-7.23	-1.367	398	5	lasso	0.3	2.1e-16	1.5997	0.109665	Cerebellum	1	0.677994
ENSG00000273674.4	15	50908598	50908599	0.208	rs1438924	3.9	rs1075681	0.051775	-4.41	-1.99448	477	4	lasso	0.091	0.0001	1.59958	0.1097	Hippocampus	1	0.677994
ENSG00000106603.18	7	43729716	43729717	0.4287	rs6463197	-2.98	rs15866	0.092935	-5.18	-1.79594	412	412	susie	0.14	7.1e-07	1.59947	0.10972	Frontal.Cortex	1	0.677994
ENSG00000273297.1	7	134432452	134432453	0.214	rs4266574	2.75	rs763428	0.123014	4.65	-1.59933	546	1	top1	0.12	4e-06	-1.59933	0.10975	Frontal.Cortex	1	0.677994
ENSG00000204305.13	6	32184323	32184324	0.1905	rs707939	-3.21	rs3130287	0.02213	-3.84	1.54839	170	5	lasso	0.067	0.0014	-1.59916	0.10978	ACC	1	0.677994
ENSG00000163535.17	2	200510068	200510069	0.1639	rs13001540	2.89	rs11689822	-0.005535	-3	0.36655	480	480	susie	0.013	0.065	-1.59882	0.10986	Nucleus.Accumbens	1	0.677994
ENSG00000130590.13	20	63980007	63980008	0.1529	rs879471	-3.9	rs817338	0.02712	-4	1.4392	367	367	susie	0.048	0.0018	-1.59855	0.1099	Nucleus.Accumbens	1	0.677994
ENSG00000163161.12	2	127294175	127294176	0.174	rs17599575	4.49	rs4662718	0.107	-5.02	1.6206	456	456	susie	0.13	3.2e-06	-1.5986	0.10991	Frontal.Cortex	1	0.677994
ENSG00000271425.7	1	146144803	146144804	0.7211	rs10910825	2.83	rs16827043	0.371656	8.07	-1.55072	108	9	lasso	0.38	1.6e-19	-1.5984	0.109948	Caudate	1	0.677994
ENSG00000238197.5	21	32728114	32728115	0.234	rs8133919	-3.37	rs2013329	0.01734	4.24	1.7456	473	16	enet	0.1	3.2e-05	1.5983	0.10999	Hippocampus	1	0.677994
ENSG00000232229.5	10	89829509	89829510	0.1166	rs304411	3.4	rs3740040	0.069157	6.8	1.5435	495	3	lasso	0.071	9.2e-11	1.59926	0.11	Blood	1	0.677994
ENSG00000163485.16	1	203090653	203090654	0.2541	rs7513835	-2.86	rs782803	0.040236	-4.51	0.28639	515	5	lasso	0.15	2.7e-08	-1.59635	0.11	Cerebellum	1	0.677994
ENSG00000167916.4	17	40703749	40703750	0.1522	rs10305278	-3.47	rs3752026	0.055386	-4.71	-2.18852	407	31	enet	0.068	0.00019	1.5992	0.11	Cerebellum	1	0.677994
ENSG00000233175.2	17	45241733	45241734	0.7647	rs11012	-5.25	rs1552458	0.386828	8.48	1.32054	257	257	susie	0.43	4.9e-24	1.5962	0.11	Cortex	1	0.677994
ENSG00000236088.9	17	14069494	14069495	0.2038	rs4791571	-3.18	rs10775377	0.0512	4.17	-1.16667	586	34	enet	0.11	1.8e-05	-1.59753	0.11	Hippocampus	1	0.677994
ENSG00000007944.14	6	16129124	16129125	0.3868	rs13207978	3.67	rs2282834	0.033646	-3.76	0.9492	574	574	susie	0.048	0.0017	-1.5961	0.11	Nucleus.Accumbens	1	0.677994
ENSG00000135318.11	6	85449583	85449584	0.242	rs9444352	2.87	rs10498955	0.091374	-3.82	-1.5977	431	1	top1	0.091	8.6e-05	1.5977	0.11	Putamen	1	0.677994
ENSG00000214135.8	3	197627905	197627906	0.5211	rs338220	2.52	rs9917735	0.30926	7.58	-1.6486	371	9	lasso	0.31	1.3e-16	-1.5978	0.11009	Nucleus.Accumbens	1	0.678262
ENSG00000125485.17	9	132670033	132670034	0.2708	rs2773818	3.1	rs2247393	0.131899	-5.47	-1.3241	534	20	enet	0.2	1.7e-09	1.5978	0.1101	Frontal.Cortex	1	0.678262
ENSG00000083807.9	19	58512064	58512065	0.2669	rs260474	2.76	rs3764535	0.053676	4.76	-1.9512	258	40	enet	0.089	2.6e-05	-1.5977	0.11011	Nucleus.Accumbens	1	0.678262
ENSG00000174574.15	1	38991222	38991223	0.65	rs1180379	-2.84	rs12036597	0.422107	7.11	1.59703	390	1	top1	0.42	2.4e-15	1.597	0.110259	Spine	1	0.679043
ENSG00000162971.10	2	199948471	199948472	0.2851	rs13001540	2.89	rs7565480	0.26539	-7.22	1.47026	354	354	susie	0.28	3.4e-14	-1.5967	0.11033	Caudate	1	0.679343
ENSG00000146828.17	7	100826819	100826820	0.2865	rs17162518	3.6	rs13241786	0.25039	-6.75	1.31145	353	23	enet	0.26	7.3e-12	-1.59643	0.11039	Cerebellar.Hemisphere	1	0.679576
ENSG00000198015.12	12	93467487	93467488	0.226	rs4760519	-3.44	rs10859510	0.151158	5.49	-1.537	449	24	enet	0.18	1.1e-09	-1.596	0.110488	Cerebellum	1	0.680042
ENSG00000120669.15	13	36214614	36214615	0.4197	rs4943383	-3.27	rs943893	0.408791	8.84	-1.3193	539	20	enet	0.44	3.6e-25	-1.59549	0.1106	Cerebellum	1	0.680595
ENSG00000254343.2	8	120052179	120052180	0.1663	rs2305129	2.52	rs4871011	0.01967	-3.71	-1.01012	440	440	susie	0.063	0.0009	1.5951	0.110683	Cerebellar.Hemisphere	1	0.680913
ENSG00000229413.2	7	128653967	128653968	0.2918	rs359648	-3.59	rs2402923	0.071615	4.59	-1.23593	364	5	lasso	0.097	1.1e-05	-1.595	0.11071	Cortex	1	0.680913
ENSG00000078043.15	18	46920147	46920148	0.138	rs17707448	-3.17	rs2187401	-0.00218	3.9	-0.6615	488	26	enet	0.072	0.00022	-1.595	0.110721	Caudate	1	0.680913
ENSG00000126005.16	20	35278130	35278131	0.599	rs224395	-2.39	rs6060341	0.23316	-5.86	-1.3725	345	345	susie	0.33	2.2e-10	1.5945	0.1108	Substantia.Nigra	1	0.680913
ENSG00000175395.15	10	37976632	37976633	0.1502	rs17587939	3.42	rs289637	0.031242	3.76	0.9048	262	19	lasso	0.06	0.0012	1.5945	0.11082	Cerebellar.Hemisphere	1	0.680913
ENSG00000255769.7	15	82513949	82513950	0.6364	rs6603031	-3.16	rs11636500	0.00166	3.9	0.48214	311	22	enet	0.085	0.0019	1.5945	0.11082	Substantia.Nigra	1	0.680913
ENSG00000144120.12	2	119679166	119679167	0.6169	rs838102	3.12	rs4849797	0.40726	8.99	1.6524	358	358	susie	0.43	2.1e-24	1.594	0.11093	Cerebellum	1	0.680913
ENSG00000182327.7	17	4789225	4789226	0.3145	rs12944289	3.48	rs9890937	-0.00574	2.98	0.85689	434	27	enet	0.027	0.032	1.5955	0.111	ACC	1	0.680913
ENSG00000254614.2	11	65181685	65181686	0.61	rs35079323	2.78	rs3953797	0.41798	-9.1	-1.6206	327	10	lasso	0.44	3.3e-25	1.59279	0.111	Cerebellum	1	0.680913
ENSG00000137502.9	11	83071922	83071923	0.1446	rs584337	2.87	rs7939356	0.00484	3.69	-0.3087	423	40	enet	0.043	0.0026	-1.59174	0.111	Cerebellum	1	0.680913
ENSG00000278989.1	11	86437281	86437282	0.398	rs10898458	3.62	rs3824954	0.15246	-5.63	3.275	559	559	susie	0.18	7.3e-10	-1.59157	0.111	Cerebellum	1	0.680913
ENSG00000142765.17	1	27342019	27342020	0.5008	rs36092677	2.31	rs17262181	0.045455	-4.84	-0.9506	232	27	enet	0.11	1e-05	1.59376	0.111	Cerebellar.Hemisphere	1	0.680913
ENSG00000165929.12	14	91867535	91867536	0.203	rs17189046	-3.3	rs2402074	0.0039	4.04	-1.421	458	458	susie	0.025	0.027	-1.593	0.111	Cerebellar.Hemisphere	1	0.680913
ENSG00000146802.12	7	112790591	112790592	0.1174	rs12216610	3.41	rs13230167	0.00718	-3.85	1.9203	360	5	lasso	0.046	0.0046	-1.59468	0.111	Putamen	1	0.680913
ENSG00000123201.14	13	51080861	51080862	0.568	rs9535629	3.12	rs9535573	0.170306	5.88	2.0315	486	7	lasso	0.24	1.3e-08	1.5938	0.111	Spine	1	0.680913
ENSG00000224848.1	9	96687055	96687056	0.4508	rs1857084	3.19	rs2296812	0.29735	-7.77	1.45233	277	277	susie	0.3	1.3e-16	-1.59359	0.11103	Cerebellum	1	0.680913
ENSG00000170852.10	7	32894130	32894131	0.2974	rs752730	-3.29	rs7785065	0.099276	5.38	1.25663	352	5	lasso	0.14	2.1e-07	1.5936	0.11103	Nucleus.Accumbens	1	0.680913
ENSG00000091490.10	4	25863759	25863760	0.328	rs10028140	3.1	rs6818008	0.221798	-6.46	1.5555	470	14	enet	0.23	5.2e-12	-1.59313	0.11113	Nucleus.Accumbens	1	0.681349
ENSG00000144635.8	3	32570873	32570874	0.1597	rs4078487	-3.22	rs3853720	0.076582	6.92	-1.5976	448	25	enet	0.11	8.2e-16	-1.593	0.11116	Blood	1	0.681349
ENSG00000235652.7	6	145809777	145809778	0.239	rs12199362	-3.85	rs1292334	0.0731	4.52	-1.8942	267	267	susie	0.13	0.00015	-1.593	0.111168	Substantia.Nigra	1	0.681349
ENSG00000223534.1	6	32660354	32660355	0.3673	rs11967235	2.67	rs1063355	0.09036	5.5	0.5203	220	17	enet	0.16	3.3e-08	1.5924	0.11129	Caudate	1	0.681761
ENSG00000171503.11	4	158672255	158672256	0.2344	rs12504074	3.08	rs11943598	0.18057	-5.59	-1.59239	271	1	top1	0.18	1.7e-08	1.5924	0.1113	Frontal.Cortex	1	0.681761
ENSG00000081087.14	6	108165853	108165854	0.2765	rs4946932	-3.77	rs9386694	0.17676	6.31	-1.9126	389	389	susie	0.19	3.7e-10	-1.59237	0.111302	Cortex	1	0.681761
ENSG00000051620.10	6	138403560	138403561	0.4406	rs12524275	-3.39	rs4896326	-0.005515	-3.7	-1.9091	458	458	susie	0.039	0.0092	1.5922	0.111332	Hippocampus	1	0.681808
ENSG00000273142.1	7	66902856	66902857	0.169	rs4281012	-3.26	rs4718428	0.098083	-3.93	-1.5917	226	1	top1	0.098	0.00088	1.5917	0.1114	Substantia.Nigra	1	0.682088
ENSG00000094963.13	1	171185207	171185208	0.3345	rs1736557	3.56	rs7545923	0.0559	-4.93	0.92865	537	28	enet	0.2	4.8e-08	-1.59172	0.11145	ACC	1	0.682258
ENSG00000171530.13	5	77868779	77868780	0.1451	rs10514096	-3.09	rs11954532	0.0406	-6.17	2.25388	461	461	susie	0.069	2e-10	-1.59158	0.11148	Blood	1	0.682291
ENSG00000123201.14	13	51080861	51080862	0.4545	rs9535629	3.12	rs4605050	0.225956	7.22	2.1218	494	494	susie	0.24	2.3e-12	1.5914	0.1115	Nucleus.Accumbens	1	0.682291
ENSG00000279344.1	16	53481549	53481550	0.1721	rs8049859	2.66	rs7204496	0.166405	9.83	1.59124	388	1	top1	0.17	5.3e-24	1.59124	0.111555	Blood	1	0.682446
ENSG00000173193.13	3	122680617	122680618	0.1843	rs4677965	-3.18	rs6770902	-0.005351	3.74	-2.08929	545	545	susie	0.044	0.0086	-1.59117	0.11157	ACC	1	0.682446
ENSG00000067715.13	12	78863992	78863993	0.155	rs11609641	2.91	rs10506806	0.0689	-6.56	1.45306	342	342	susie	0.077	1.4e-11	-1.59102	0.111606	Blood	1	0.68253
ENSG00000117682.16	1	26432281	26432282	0.1933	rs10902716	-3.56	rs11247915	0.056887	-3.72	-0.58537	370	33	enet	0.066	0.0029	-1.5908	0.11166	Amygdala	1	0.682724
ENSG00000121350.15	12	21437614	21437615	0.3458	rs4149026	-2.77	rs6487222	0.145235	-5.53	-1.6725	546	546	susie	0.17	6.7e-08	1.5907	0.1117	Hypothalamus	1	0.682832
ENSG00000137101.12	9	35646688	35646689	0.313	rs7875409	-2.85	rs2236292	-0.0018	3.48	-0.2727	398	20	enet	0.028	0.021	-1.5902	0.11179	Putamen	1	0.682897
ENSG00000273374.1	3	99806057	99806058	0.2463	rs704570	-2.93	rs11915499	0.126142	4.58	-2.3333	405	23	enet	0.16	6.9e-06	-1.5902	0.1118	Spine	1	0.682897
ENSG00000164898.12	7	139339456	139339457	0.312	rs1638196	-3.61	rs6947309	-0.00606	-3.35	-0.33209	360	360	susie	0.0059	0.2	1.5902	0.1118	Spine	1	0.682897
ENSG00000215117.5	8	57279542	57279543	0.209	rs10957017	-3.28	rs17802082	0.05999	3.98	-1.5902	399	1	top1	0.06	0.0048	-1.5902	0.1118	Spine	1	0.682897
ENSG00000120669.15	13	36214614	36214615	0.589	rs4943383	-3.27	rs943893	0.51575	8.38	-1.318	538	13	lasso	0.58	4e-27	-1.5896	0.1119	ACC	1	0.683235
ENSG00000279253.1	20	35264186	35264187	0.1401	rs224395	-2.39	rs6060341	0.0337	-4.25	-1.37255	350	350	susie	0.036	0.0071	1.58975	0.1119	Caudate	1	0.683235
ENSG00000255568.3	21	39313934	39313935	0.291	rs2026267	3.56	rs9979691	0.07772	4.72	-1.5892	675	1	top1	0.078	0.00025	-1.58922	0.112	Hypothalamus	1	0.6833
ENSG00000011295.15	17	15999379	15999380	0.114	rs9897073	7.26	rs758853	0.085565	-4.82	-1.32353	278	278	susie	0.091	2.2e-05	1.5896	0.112	Nucleus.Accumbens	1	0.6833
ENSG00000278765.1	17	48067292	48067293	0.185	rs9303544	-3.33	rs8067470	0.001487	3.8	0.06349	424	27	enet	0.031	0.0098	1.5892	0.112	Nucleus.Accumbens	1	0.6833
ENSG00000267365.1	17	70169401	70169402	0.6192	rs11652680	2.97	rs8066863	0.115412	-4.23	0.7812	411	411	susie	0.14	7.8e-05	-1.5885	0.112	Substantia.Nigra	1	0.6833
ENSG00000174307.6	1	201469236	201469237	0.2141	rs12728629	-3.19	rs654072	0.036787	4.9	-1.80287	656	11	lasso	0.078	0.00028	-1.58913	0.11203	Putamen	1	0.683347
ENSG00000010438.16	9	33750465	33750466	0.334	rs1856193	2.26	rs855436	0.2248	-6.88	1.8333	301	8	lasso	0.32	1.2e-16	-1.58903	0.1121	Nucleus.Accumbens	1	0.683638
ENSG00000095485.16	10	100267679	100267680	0.527	rs3844556	2.45	rs11597086	0.21168	5.38	-1.5238	399	6	lasso	0.22	6.7e-07	-1.5887	0.11213	Substantia.Nigra	1	0.683685
ENSG00000279344.1	16	53481549	53481550	0.4405	rs8049859	2.66	rs1074182	0.369685	8.33	1.17865	388	388	susie	0.38	1.7e-20	1.58857	0.112158	Nucleus.Accumbens	1	0.683719
ENSG00000034533.11	3	131027648	131027649	0.1358	rs3732503	-2.75	rs2669865	0.112153	-4.46	1.58824	338	1	top1	0.11	0.00039	-1.58824	0.11223	Substantia.Nigra	1	0.683724
ENSG00000161798.6	12	49961869	49961870	0.3726	rs10783348	3.25	rs3759129	0.244311	-6.84	-1.58824	333	1	top1	0.24	6.9e-13	1.58824	0.112233	Cortex	1	0.683724
ENSG00000161798.6	12	49961869	49961870	0.4077	rs10783348	3.25	rs3759129	0.204821	-6.41	-1.5882	334	334	susie	0.21	2.1e-11	1.58812	0.112258	Cerebellum	1	0.683724
ENSG00000096654.15	6	27473117	27473118	0.137	rs1321578	-3.98	rs6926142	0.0521	4	1.175	429	429	susie	0.073	0.00047	1.5881	0.11226	Hippocampus	1	0.683724
ENSG00000112981.4	5	138139414	138139415	0.7658	rs17740890	2.67	rs17637720	0.514056	-9.67	1.58791	297	1	top1	0.51	2.2e-30	-1.58791	0.11231	Cortex	1	0.683724
ENSG00000112981.4	5	138139414	138139415	0.3476	rs17740890	2.667	rs17637720	0.2961	-6.85	1.58791	296	1	top1	0.3	1.1e-13	-1.5879	0.11231	Frontal.Cortex	1	0.683724
ENSG00000197776.7	14	49693104	49693105	0.2826	rs11851300	3.16	rs3100901	0.10395	5.21	2.5448	382	60	enet	0.15	4e-08	1.5878	0.112331	Cerebellum	1	0.683724
ENSG00000100601.9	14	77708019	77708020	0.1714	rs17105672	-4.14	rs7160307	0.12631	5.1	-1.9118	639	2	lasso	0.16	6.7e-09	-1.58767	0.11236	Cerebellum	1	0.683724
ENSG00000186417.13	15	51341628	51341629	0.1338	rs1438924	3.9	rs2899472	0.020546	-3.94	3.3275	470	25	enet	0.035	0.0063	-1.5877	0.11236	Cortex	1	0.683724
ENSG00000156261.12	21	29073796	29073797	0.248	rs2472317	-3.1	rs8131527	0.07641	3.97	-1.5873	416	1	top1	0.076	0.00069	-1.5873	0.1124	ACC	1	0.683818
ENSG00000178295.14	2	17753857	17753858	0.294	rs7559574	-3.02	rs6761104	0.117	4.52	-1.5874	475	1	top1	0.12	6.8e-06	-1.5874	0.11242	Frontal.Cortex	1	0.683818
ENSG00000116883.8	1	36323733	36323734	0.1687	rs11584405	-3.23	rs12116935	0.0281	4.17	-0.1429	329	24	enet	0.062	0.001	-1.58717	0.11247	Hypothalamus	1	0.683986
ENSG00000188659.9	15	82262809	82262810	0.4151	rs6603031	-3.16	rs4779032	0.15032	6.08	1.3287	320	20	enet	0.22	2.4e-10	1.5872	0.1125	Hypothalamus	1	0.684032
ENSG00000161798.6	12	49961869	49961870	0.5387	rs10783348	3.25	rs3759129	0.333151	-7.35	-1.5882	330	330	susie	0.33	1.3e-15	1.58694	0.112527	Cerebellar.Hemisphere	1	0.68406
ENSG00000187553.8	10	93060807	93060808	0.3418	rs2497339	4.07	rs2478236	0.16529	-6.46	-1.52381	527	527	susie	0.21	5.6e-11	1.58667	0.11259	Cortex	1	0.684142
ENSG00000161281.10	19	36152868	36152869	0.2745	rs2438517	-2.65	rs2972549	0.107024	-4.79	-2.2791	331	54	enet	0.18	1.7e-09	1.5864	0.11264	Nucleus.Accumbens	1	0.684142
ENSG00000233184.6	1	101063610	101063611	0.1255	rs12727236	-2.79	rs12567858	0.007556	4	-1.38224	492	492	susie	0.027	0.018	-1.5861	0.112719	Caudate	1	0.684142
ENSG00000185591.9	12	53380175	53380176	0.0559	rs10876488	2.55	rs12582170	0.0489	5.85	1.46568	403	403	susie	0.051	4.7e-08	1.58607	0.112722	Blood	1	0.684142
ENSG00000212283.1	2	101273048	101273049	0.5378	rs1660694	-3.13	rs13025261	0.401319	8.6	1.69862	402	15	lasso	0.41	2.4e-22	1.586	0.11274	Nucleus.Accumbens	1	0.684142
ENSG00000090273.13	1	26902281	26902282	0.3094	rs12129251	-2.88	rs12741472	0.189	5.98	1.24675	256	17	enet	0.21	2.8e-11	1.5859	0.11276	Cortex	1	0.684142
ENSG00000119718.10	14	75002910	75002911	0.1729	rs8017577	-2.78	rs2012627	0.124885	-5.31	1.58568	413	1	top1	0.12	5.5e-07	-1.5857	0.11281	Cortex	1	0.684142
ENSG00000119684.15	14	75051531	75051532	0.0893	rs2359795	-2.77	rs2012627	0.0464	-4.03	1.5857	409	1	top1	0.046	0.0021	-1.5857	0.11281	Nucleus.Accumbens	1	0.684142
ENSG00000119718.10	14	75002910	75002911	0.229	rs2359795	-2.77	rs2012627	0.23515	-5.46	1.5857	409	1	top1	0.24	1.4e-08	-1.5857	0.112811	Amygdala	1	0.684142
ENSG00000076554.15	8	80231231	80231232	0.1394	rs10504721	-2.7	rs717340	0.0889	7.26	1.58537	350	1	top1	0.089	3.9e-13	1.58537	0.11288	Blood	1	0.684142
ENSG00000187097.12	14	74019351	74019352	0.113	rs10129550	-2.75	rs11628813	0.0775	4.09	1.5854	391	1	top1	0.077	0.00024	1.5854	0.112883	Frontal.Cortex	1	0.684142
ENSG00000185009.12	10	74151062	74151063	0.3863	rs4746209	3.17	rs7914469	0.176165	9.94	-1.74138	235	5	lasso	0.19	8.5e-28	-1.5831	0.113	Blood	1	0.684142
ENSG00000138107.12	10	102502710	102502711	0.0572	rs7085104	-4.27	rs10786679	0.033008	-4.62	1.58696	333	1	top1	0.033	9.3e-06	-1.58696	0.113	Blood	1	0.684142
ENSG00000267302.5	17	59964831	59964832	0.0289	rs1295925	-4.14	rs9914526	0.031618	4.47	-1.5866	244	1	top1	0.032	1.4e-05	-1.58658	0.113	Blood	1	0.684142
ENSG00000278834.1	17	40648508	40648509	0.1641	rs12943268	-3.5	rs2014704	0.102	-4.54	-1.58364	396	1	top1	0.1	1.2e-05	1.5836	0.113	Caudate	1	0.684142
ENSG00000040487.12	1	19312325	19312326	0.298	rs9887859	3.48	rs214327	0.101416	-5.66	-1.36717	487	30	enet	0.18	4.7e-10	1.58632	0.113	Cerebellum	1	0.684142
ENSG00000255568.3	21	39313934	39313935	0.253	rs2026267	3.56	rs9979691	0.1425	5.36	-1.5848	673	1	top1	0.14	5.6e-08	-1.58479	0.113	Cerebellum	1	0.684142
ENSG00000090686.15	1	21783605	21783606	0.2194	rs6684152	-2.71	rs4654974	0.003756	3.31	-1.0753	493	493	susie	0.039	0.0079	-1.58323	0.113	Cerebellar.Hemisphere	1	0.684142
ENSG00000161798.6	12	49961869	49961870	0.6687	rs10783348	3.25	rs3759129	0.302142	-7.66	-1.58824	333	333	susie	0.32	1.1e-16	1.5858	0.113	Nucleus.Accumbens	1	0.684142
ENSG00000272541.1	6	57856467	57856468	0.4503	rs9500256	-3.36	rs1891828	0.243598	6.92	2.1702	89	89	susie	0.37	4e-20	1.5845	0.113	Nucleus.Accumbens	1	0.684142
ENSG00000255568.3	21	39313934	39313935	0.2098	rs2026267	3.56	rs9979691	0.132436	5.29	-1.5848	673	1	top1	0.13	2.5e-07	-1.5848	0.11301	Cortex	1	0.684142
ENSG00000259669.5	15	53976907	53976908	0.8725	rs1897031	2.66	rs2616910	0.425948	-8.54	-1.3488	589	16	lasso	0.67	2.4e-39	1.5846	0.11305	Cerebellar.Hemisphere	1	0.684249
ENSG00000083099.10	6	89638752	89638753	0.399	rs453752	2.9	rs879718	0.23047	5.87	2.6413	484	22	enet	0.31	1.1e-12	1.5845	0.11308	ACC	1	0.684295
ENSG00000116005.11	2	70257385	70257386	0.168	rs4420721	-3.5	rs12614058	-0.000348	3.6	0.15517	456	23	enet	0.03	0.017	-1.58397	0.1132	Cerebellar.Hemisphere	1	0.684736
ENSG00000253251.2	5	65626008	65626009	0.2043	rs2591933	2.86	rs149514	0.06634	-4.33	1.25	386	386	susie	0.097	4.4e-05	-1.584	0.113201	Hypothalamus	1	0.684736
ENSG00000198554.11	14	55027104	55027105	0.1589	rs911613	2.4	rs1187878	0.233	-6.61	1.5839	434	1	top1	0.23	3.5e-12	-1.5839	0.11322	Nucleus.Accumbens	1	0.684736
ENSG00000153531.13	13	113453523	113453524	0.3617	rs6577052	-4.28	rs555212	0.119326	4.58	1.5833	392	1	top1	0.12	6e-06	1.58333	0.1133	Hypothalamus	1	0.685084
ENSG00000257704.3	19	47274452	47274453	0.2926	rs372332	3.53	rs4804036	0.147064	-6.27	1.33333	328	328	susie	0.17	3.2e-09	-1.58331	0.113352	Cerebellum	1	0.685263
ENSG00000145982.11	6	5261043	5261044	0.1018	rs6908240	2.84	rs2224391	0.064498	-6.59	-1.10029	628	10	lasso	0.07	1.1e-10	1.5832	0.11338	Blood	1	0.685283
ENSG00000157578.13	21	39445802	39445803	0.542	rs2026267	3.56	rs9983435	0.33663	7.86	-1.63658	684	684	susie	0.34	4e-18	-1.5832	0.1134	Nucleus.Accumbens	1	0.685283
ENSG00000095951.16	6	12008856	12008857	0.219	rs12528610	-4.4	rs9470643	0.02395	3.62	1.5824	639	1	top1	0.024	0.029	1.5824	0.113559	Cerebellar.Hemisphere	1	0.685524
ENSG00000103479.15	16	53433976	53433977	0.3288	rs8049859	2.8	rs7203132	0.284817	-7.39	1.0172	383	383	susie	0.29	3.4e-15	-1.58227	0.113589	Nucleus.Accumbens	1	0.685524
ENSG00000176293.19	19	58059238	58059239	0.3089	rs260474	2.76	rs2288274	0.197028	6.62	-1.95556	447	4	enet	0.23	1.9e-12	-1.58225	0.113593	Cerebellum	1	0.685524
ENSG00000121310.16	1	52927211	52927212	0.3267	rs2297663	-5.38	rs481440	0.217	-11.18	-1.81544	436	436	susie	0.25	1.2e-37	1.58214	0.11362	Blood	1	0.685524
ENSG00000224848.1	9	96687055	96687056	0.2551	rs1857084	3.19	rs2296812	0.17235	-5.31	1.4523	277	277	susie	0.18	3.7e-08	-1.582	0.11366	Putamen	1	0.685524
ENSG00000272462.2	6	25992661	25992662	0.586	rs198834	3.57	rs12192649	0.156	-6.02	1.6122	681	25	lasso	0.36	8.8e-13	-1.5819	0.11367	Spine	1	0.685524
ENSG00000272619.1	7	143363898	143363899	0.31	rs17381401	2.99	rs4726606	0.01157	-3.96	0.61905	297	29	enet	0.043	0.0051	-1.58185	0.11368	Cerebellar.Hemisphere	1	0.685524
ENSG00000106809.10	9	92404695	92404696	0.2577	rs2296665	-3.12	rs11791339	0.036566	4.35	-1.0553	377	377	susie	0.13	1.1e-06	-1.5818	0.1137	Caudate	1	0.685524
ENSG00000140749.8	16	21652659	21652660	0.0827	rs4783387	-2.29	rs226005	0.002487	3.99	0.59543	169	15	enet	0.022	0.00024	1.58173	0.11371	Blood	1	0.685524
ENSG00000148296.6	9	133336397	133336398	0.3593	rs2428099	3.12	rs11655	0.17192	5.32	-1.6761	581	581	susie	0.22	6.5e-10	-1.5814	0.11378	Hypothalamus	1	0.685524
ENSG00000131043.11	20	36236458	36236459	0.1622	rs6071459	2.45	rs17093449	0.0953	-7.54	-1.5271	217	217	susie	0.099	1.8e-14	1.58123	0.11382	Blood	1	0.685524
ENSG00000272335.1	5	44826075	44826076	0.212	rs12522305	-2.72	rs920328	0.112671	-4.49	-1.1308	220	8	lasso	0.14	2e-05	1.5811	0.11385	Spine	1	0.685524
ENSG00000242574.8	6	32941069	32941070	0.0391	rs11967235	2.667	rs2395269	0.0108	3.89	1.581	281	1	top1	0.011	0.008	1.581	0.11387	Blood	1	0.685524
ENSG00000021488.12	19	32869765	32869766	0.603	rs10427139	3.45	rs17272267	0.440398	-8.94	-1.7292	420	9	lasso	0.53	4.4e-31	1.5809	0.11389	Nucleus.Accumbens	1	0.685524
ENSG00000271425.7	1	146144803	146144804	0.6064	rs10910825	2.83	rs16827043	0.399	14.99	-1.55072	108	108	susie	0.4	3.6e-64	-1.58071	0.11394	Blood	1	0.685524
ENSG00000055163.19	5	157266078	157266079	0.214	rs284438	-2.987	rs17054409	0.159	-5.64	1.5806	472	1	top1	0.16	8.7e-09	-1.58065	0.11396	Cerebellum	1	0.685524
ENSG00000186020.12	19	36589700	36589701	0.2058	rs1726703	-2.86	rs3826995	-0.00636	3.83	-0.4143	303	12	lasso	0.02	0.043	-1.5806	0.11397	Hypothalamus	1	0.685524
ENSG00000095485.16	10	100267679	100267680	0.557	rs3844556	2.45	rs11597086	0.58008	8.92	-1.5238	392	4	lasso	0.58	2.4e-27	-1.5805	0.11399	ACC	1	0.685524
ENSG00000185262.8	17	76265201	76265202	0.0472	rs4788914	-2.4	rs87097	0.035151	-5.47	-1.6099	417	417	susie	0.043	5.1e-07	1.58134	0.114	Blood	1	0.685524
ENSG00000254614.2	11	65181685	65181686	0.694	rs35079323	2.78	rs3953797	0.399699	-8.18	-1.60259	325	325	susie	0.41	6.9e-20	1.5823	0.114	Cerebellar.Hemisphere	1	0.685524
ENSG00000262165.2	17	4807012	4807013	0.36	rs12944289	3.42	rs11654690	0.21821	-5.9	-2.3403	435	5	lasso	0.27	2.1e-12	1.5801	0.114	Frontal.Cortex	1	0.685524
ENSG00000221995.5	17	29078856	29078857	0.2552	rs8067401	-3.33	rs1472081	0.074775	-4.85	-1.2326	321	321	susie	0.1	2.6e-05	1.5805	0.114	Putamen	1	0.685524
ENSG00000161542.16	17	76384520	76384521	0.2954	rs7216903	2.79	rs407281	0.212861	-5.87	-1.2801	417	2	lasso	0.22	7.4e-10	1.5793	0.114	Putamen	1	0.685524
ENSG00000197261.11	6	49550645	49550646	0.14	rs17664201	3.2	rs13198157	-0.005416	-3.41	1.8	332	332	susie	0.0087	0.13	-1.5813	0.114	Putamen	1	0.685524
ENSG00000128617.2	7	128775789	128775790	0.1788	rs359648	-3.58	rs17475665	-0.00295	3.75	1.6667	342	342	susie	0.019	0.049	1.57837	0.114	Putamen	1	0.685524
ENSG00000196365.11	19	5720571	5720572	0.504	rs2436535	-3.19	rs3892355	0.048363	-3.64	-2.7111	395	395	susie	0.084	0.002	1.5802	0.11407	Substantia.Nigra	1	0.685781
ENSG00000226261.1	2	202336726	202336727	0.1365	rs6733972	3.53	rs7572505	0.02641	3.98	-1.4163	337	337	susie	0.043	0.0024	-1.5801	0.11409	Cerebellum	1	0.685781
ENSG00000269235.1	19	51949133	51949134	0.369	rs4507016	-3.08	rs8105910	0.14077	5.77	-1.6152	622	622	susie	0.17	8.1e-08	-1.58	0.11411	Hippocampus	1	0.685781
ENSG00000124613.8	6	27374614	27374615	0.308	rs1321578	-3.41	rs6920362	0.215298	-6.41	1.6902	394	394	susie	0.24	1.8e-12	-1.5787	0.1144	Nucleus.Accumbens	1	0.687359
ENSG00000241954.1	22	32383785	32383786	0.3858	rs6518774	-3.37	rs5754009	0.04523	-4.39	-1.2203	644	12	lasso	0.086	0.00012	1.57861	0.11443	Cerebellar.Hemisphere	1	0.687359
ENSG00000232837.1	21	38977773	38977774	0.2403	rs2026267	3.56	rs9979691	0.007198	3.72	-1.6446	639	639	susie	0.03	0.01	-1.5786	0.11444	Cortex	1	0.687359
ENSG00000120899.17	8	27311481	27311482	0.2953	rs9331947	-2.84	rs2292974	0.173	-6	-1.54762	626	6	lasso	0.18	9.7e-10	1.57842	0.11447	Cerebellum	1	0.687404
ENSG00000146856.14	7	134986507	134986508	0.1535	rs10281202	-3.16	rs6978050	0.048502	-4.42	-1.13026	500	11	enet	0.093	1.9e-05	1.5779	0.11459	Nucleus.Accumbens	1	0.68784
ENSG00000142794.18	1	21440127	21440128	0.8016	rs6700718	5.2	rs4654947	0.531394	9.41	-1.42553	380	11	enet	0.58	1.7e-31	-1.57787	0.114596	Frontal.Cortex	1	0.68784
ENSG00000197360.9	19	22532484	22532485	0.2896	rs390730	-2.27	rs4932975	-0.005104	3.76	1.1765	304	57	enet	0.14	1.7e-06	-1.5778	0.11461	Putamen	1	0.68784
ENSG00000179941.6	12	76348441	76348442	0.1562	rs6582318	3.45	rs4761420	0.034326	-3.88	1.3663	428	37	enet	0.085	0.00015	-1.5775	0.114674	Putamen	1	0.688021
ENSG00000146021.14	5	137736089	137736090	0.207	rs4976428	-3.354	rs2905587	0.0636	-4.88	0.971	377	15	enet	0.12	5.5e-07	-1.57728	0.11473	Cerebellum	1	0.688021
ENSG00000235875.3	13	111114557	111114558	0.325	rs1184474	-3.77	rs4771730	0.014687	3.64	1.5771	582	1	top1	0.015	0.061	1.5771	0.114768	Caudate	1	0.688021
ENSG00000237176.4	12	59812101	59812102	0.2418	rs10506401	2.74	rs12231693	0.091658	5.3	1.7447	313	16	enet	0.12	4.3e-06	1.57693	0.114811	Cerebellar.Hemisphere	1	0.688021
ENSG00000229358.3	7	32755407	32755408	0.2722	rs13227922	3.83	rs3801332	0.146072	-5.35	0.78673	416	22	enet	0.18	1.1e-09	-1.57653	0.1149	Cortex	1	0.688021
ENSG00000204308.7	6	32178353	32178354	0.261	rs3131382	3.23	rs652888	0.19132	-5.06	-1.5766	166	1	top1	0.19	6.1e-07	1.5766	0.1149	Spine	1	0.688021
ENSG00000165406.15	10	45594905	45594906	0.1239	rs12783875	-2.16	rs4949006	0.0687	4.11	-1.57627	260	1	top1	0.069	0.0002	-1.57627	0.11496	Cortex	1	0.688021
ENSG00000279742.1	11	85854942	85854943	0.2947	rs10898458	3.62	rs11826218	0.03198	-4.41	1.5686	379	379	susie	0.075	0.00074	-1.5751	0.115	ACC	1	0.688021
ENSG00000175538.10	11	74467728	74467729	0.1739	rs12288052	3.52	rs11236116	0.104529	7.82	-1.697	403	403	susie	0.13	3.5e-19	-1.57618	0.115	Blood	1	0.688021
ENSG00000254614.2	11	65181685	65181686	0.6747	rs35079323	2.78	rs3953797	0.452783	-8.93	-1.6066	327	327	susie	0.46	7.5e-25	1.5774	0.115	Caudate	1	0.688021
ENSG00000161281.10	19	36152868	36152869	0.2976	rs2438517	-2.65	rs2972549	0.063804	-4.95	-2.2791	326	34	enet	0.21	2e-10	1.57612	0.115	Caudate	1	0.688021
ENSG00000091536.16	17	18118581	18118582	0.1191	rs8080061	-3.98	rs2605135	0.0418	-3.87	-1.57604	322	1	top1	0.042	0.0069	1.57604	0.115	Hippocampus	1	0.688021
ENSG00000179133.12	10	23343955	23343956	0.351	rs11013369	-2.94	rs7906070	0.098084	4.82	-0.7135	353	12	enet	0.11	1.4e-05	-1.5763	0.115	Putamen	1	0.688021
ENSG00000165406.15	10	45594905	45594906	0.178	rs12783875	-2.16	rs2291427	0.120944	4.72	-1.5775	258	1	top1	0.12	6.3e-06	-1.5775	0.115	Putamen	1	0.688021
ENSG00000174483.19	11	66510605	66510606	0.1235	rs2242663	-4.8	rs7925108	0.03496	4.29	1.4526	267	3	lasso	0.054	0.0023	1.5774	0.115	Putamen	1	0.688021
ENSG00000217648.1	6	143342245	143342246	0.222	rs17614442	-3.15	rs9908	0.013626	-3.81	-1.5741	509	1	top1	0.014	0.08	1.5741	0.115	Putamen	1	0.688021
ENSG00000134548.9	12	21526306	21526307	0.2456	rs4149026	-2.76	rs2159943	0.046418	-4.91	0.95993	537	16	enet	0.081	5.5e-05	-1.57597	0.115033	Cortex	1	0.688081
ENSG00000133302.12	5	94618346	94618347	0.2005	rs952663	-3.75	rs7725095	0.071479	-4.81	-1.076	373	21	enet	0.13	1.8e-06	1.5759	0.11506	Putamen	1	0.688081
ENSG00000275759.1	12	118428280	118428281	0.2611	rs7973260	-3.49	rs17512574	0.115928	-5.37	-0.375	447	9	lasso	0.19	9.7e-09	1.5757	0.1151	Hypothalamus	1	0.688081
ENSG00000243317.7	7	135662495	135662496	0.535	rs10281202	-3.16	rs6972359	0.198235	5.16	1.3493	460	29	enet	0.23	3.4e-07	1.5757	0.1151	Substantia.Nigra	1	0.688081
ENSG00000198553.8	13	50018822	50018823	0.1803	rs1410113	-4.12	rs2181184	0.000897	-3.71	1.4191	398	26	enet	0.042	0.0039	-1.5755	0.115143	Caudate	1	0.688156
ENSG00000243806.1	5	94826693	94826694	0.2866	rs952663	-3.75	rs152286	0.05294	5.26	-1.6501	401	7	lasso	0.097	0.00034	-1.57537	0.11517	Amygdala	1	0.688156
ENSG00000238105.7	12	100173194	100173195	0.1762	rs2209702	-2.45	rs2131006	0.039225	3.77	1.57534	333	1	top1	0.039	0.0074	1.57534	0.11518	Frontal.Cortex	1	0.688156
ENSG00000279594.1	14	75012850	75012851	0.1922	rs2359795	-2.77	rs175016	0.106	-4.79	1.575	413	1	top1	0.11	4.6e-06	-1.575	0.11526	Nucleus.Accumbens	1	0.688425
ENSG00000162971.10	2	199948471	199948472	0.1553	rs13001540	2.89	rs281787	0.047772	-4.77	1.70289	355	355	susie	0.076	0.0001	-1.57495	0.11527	Nucleus.Accumbens	1	0.688425
ENSG00000268516.2	19	58278807	58278808	0.203	rs260474	2.76	rs260484	0.132621	4.28	1.5747	343	1	top1	0.13	3.7e-05	1.5747	0.1153	Spine	1	0.68847
ENSG00000272221.1	6	31395494	31395495	0.4803	rs3131382	3.33	rs2263316	0.11	4.8	-0.2597	240	41	enet	0.14	9.7e-07	-1.57448	0.11538	Hypothalamus	1	0.688484
ENSG00000198130.15	2	190320044	190320045	0.1665	rs13410179	-3.63	rs2664253	0.02162	-4.19	1.2829	338	338	susie	0.051	0.001	-1.5744	0.11539	Cerebellum	1	0.688484
ENSG00000124126.13	20	48827882	48827883	0.1145	rs6066708	-3.2	rs745086	0.02316	-4.05	1.537	463	19	enet	0.061	0.00047	-1.57429	0.1154	Nucleus.Accumbens	1	0.688484
ENSG00000005020.12	7	26995238	26995239	0.4461	rs7800053	-3.06	rs2960785	0.540668	-17.37	1.5742	502	1	top1	0.54	3.3e-96	-1.57424	0.11543	Blood	1	0.688484
ENSG00000124570.17	6	2972164	2972165	0.4714	rs9503199	-2.68	rs2756072	0.352483	-14.07	1.25798	675	675	susie	0.44	1.7e-72	-1.5742	0.11545	Blood	1	0.688484
ENSG00000103479.15	16	53433976	53433977	0.1341	rs8049859	2.8	rs7204496	0.12988	-8.9	1.63016	383	383	susie	0.13	4.5e-19	-1.574	0.115488	Blood	1	0.688484
ENSG00000155974.11	12	66804185	66804186	0.338	rs6581735	-3.92	rs1948452	0.19818	5.54	-1.4634	547	9	lasso	0.27	1.2e-09	-1.57415	0.1155	Spine	1	0.688484
ENSG00000094963.13	1	171185207	171185208	0.1679	rs1736557	3.56	rs7545923	0.002778	-3.41	0.92054	538	538	susie	0.014	0.1	-1.5739	0.11551	Amygdala	1	0.688484
ENSG00000163629.12	4	86594314	86594315	0.3425	rs2126021	2.96	rs12500797	0.274	-6.99	-1.5738	325	1	top1	0.27	1e-13	1.5738	0.11553	Caudate	1	0.688484
ENSG00000204969.6	5	140794851	140794852	0.0655	rs10044936	-3.37	rs6879217	0.028082	-3.85	-1.60232	366	366	susie	0.032	0.0089	1.57363	0.11557	Cortex	1	0.688484
ENSG00000259933.6	16	2091597	2091598	0.2478	rs26866	4	rs34123233	0.081366	4.7	2.463	371	13	enet	0.13	4.3e-06	1.57364	0.11557	Hippocampus	1	0.688484
ENSG00000198842.9	1	167094044	167094045	0.1681	rs2272792	3.35	rs3795605	-0.0037	-3.53	-1.875	635	29	enet	-0.0033	0.52	1.5735	0.1156	Cortex	1	0.688484
ENSG00000163629.12	4	86594314	86594315	0.251	rs2126021	2.96	rs12500797	0.24602	-5.48	-1.57348	327	1	top1	0.25	5.8e-09	1.5735	0.11561	Amygdala	1	0.688484
ENSG00000188000.3	19	9185593	9185594	0.279	rs11671851	3.55	rs12609243	0.072014	4.4	-0.9487	406	7	lasso	0.086	0.00011	-1.5734	0.115625	Cerebellar.Hemisphere	1	0.688484
ENSG00000114054.13	3	136250305	136250306	0.2481	rs11718972	-3.69	rs9845457	0.129833	-5.57	-1.92827	284	284	susie	0.16	1.6e-07	1.57331	0.11565	Frontal.Cortex	1	0.688484
ENSG00000164924.17	8	100953387	100953388	0.2843	rs1693586	3.02	rs964917	0.155066	5.64	1.5502	475	475	susie	0.17	7.5e-08	1.5731	0.115685	Frontal.Cortex	1	0.688484
ENSG00000113845.9	3	119498531	119498532	0.0731	rs1054190	-4.47	rs610902	0.015908	4.56	-1.72805	504	504	susie	0.019	0.00064	-1.5728	0.11578	Blood	1	0.688484
ENSG00000146250.6	6	83512537	83512538	0.1446	rs215974	-3.64	rs2023238	0.11789	-5.19	1.85118	299	4	lasso	0.13	2e-06	-1.5727	0.11579	Hypothalamus	1	0.688484
ENSG00000227258.5	13	44110450	44110451	0.4316	rs9533582	-3.17	rs9525917	0.320567	7.62	1.5048	482	3	lasso	0.37	2.1e-17	1.57264	0.1158	Hypothalamus	1	0.688484
ENSG00000159556.9	15	76336723	76336724	0.3403	rs10851885	-2.58	rs12591100	0.203548	10.77	-1.55	270	270	susie	0.26	4e-38	-1.5726	0.115822	Blood	1	0.688484
ENSG00000250786.1	5	9546199	9546200	0.4748	rs427871	-3.12	rs1651282	0.163168	-5.39	1.62635	688	688	susie	0.32	6.4e-13	-1.5725	0.11583	ACC	1	0.688484
ENSG00000272335.1	5	44826075	44826076	0.0736	rs12522305	-2.72	rs2218080	0.094682	-4.07	-1.5725	222	1	top1	0.095	7.6e-05	1.5725	0.11583	Hippocampus	1	0.688484
ENSG00000172247.3	11	47594658	47594659	0.2037	rs4647731	-3.66	rs4752993	0.020669	-3.5	-1.0652	286	30	enet	0.048	0.0017	1.5724	0.115861	Cortex	1	0.688484
ENSG00000006282.20	17	50546305	50546306	0.8134	rs886568	3.59	rs989128	0.729335	-20.17	1.5476	467	71	enet	0.75	1.5e-170	-1.57006	0.116	Blood	1	0.688484
ENSG00000173705.8	3	33219214	33219215	0.3916	rs12486950	3.62	rs4678778	0.024056	4.04	0.1237	357	15	enet	0.041	0.0045	1.5716	0.116	Caudate	1	0.688484
ENSG00000275318.1	9	92841687	92841688	0.1945	rs2296665	-3.12	rs9775485	0.031373	-4.35	-2.351	419	6	lasso	0.086	5.5e-05	1.5718	0.116	Caudate	1	0.688484
ENSG00000054983.16	14	87993664	87993665	0.408	rs10131611	2.98	rs10483987	0.24176	-6.48	1.2909	452	452	susie	0.25	1.5e-11	-1.5732	0.116	Cerebellar.Hemisphere	1	0.688484
ENSG00000262165.2	17	4807012	4807013	0.4371	rs12944289	3.39	rs11654690	0.199	-5.81	-2.33821	435	6	lasso	0.22	8.8e-10	1.5703	0.116	Hippocampus	1	0.688484
ENSG00000167842.15	17	5486284	5486285	0.2058	rs2439938	-2.68	rs2074438	0.00857	-3.82	1.06154	525	15	enet	0.0089	0.13	-1.57142	0.116	Hippocampus	1	0.688484
ENSG00000237978.5	3	178860404	178860405	0.154	rs12489626	-3.37	rs7652997	0.00435	-3.96	1.16907	405	405	susie	0.017	0.055	-1.57065	0.116	Hypothalamus	1	0.688484
ENSG00000167842.15	17	5486284	5486285	0.2556	rs2439938	-2.68	rs3865351	0.03446	4.48	-1.0485	525	32	enet	0.06	0.0013	-1.5713	0.116	Putamen	1	0.688484
ENSG00000040341.17	8	73747707	73747708	0.3152	rs11466004	3.33	rs17224289	0.13058	5.54	-1.36923	460	460	susie	0.15	4.1e-07	-1.5716	0.11605	Cerebellar.Hemisphere	1	0.688647
ENSG00000158747.13	1	19640553	19640554	0.3688	rs9887859	3.48	rs2745217	0.226057	6.36	-1.57143	529	1	top1	0.23	2.6e-11	-1.5714	0.116082	Caudate	1	0.688704
ENSG00000213523.10	5	140558251	140558252	0.2492	rs4913073	2.8	rs2878996	0.0467	-5.42	-0.26667	328	328	susie	0.12	7.5e-17	1.5713	0.11611	Blood	1	0.688736
ENSG00000142621.19	1	15247271	15247272	0.3854	rs493970	-2.93	rs4661614	0.002532	-3.51	-1.57092	551	1	top1	0.0025	0.23	1.5709	0.116201	Caudate	1	0.689142
ENSG00000170852.10	7	32894130	32894131	0.4292	rs752730	-3.29	rs7785065	0.139635	6.35	1.26	352	10	lasso	0.2	1.1e-10	1.57067	0.11626	Cerebellum	1	0.68934
ENSG00000161798.6	12	49961869	49961870	0.4309	rs10783348	3.25	rs3759129	0.240699	-6.07	-1.58824	328	4	lasso	0.25	4e-10	1.57057	0.11628	ACC	1	0.68934
ENSG00000168702.17	2	142131700	142131701	0.2397	rs16846822	-2.68	rs1882163	0.06787	-5.13	-2.28846	484	17	enet	0.1	7.8e-06	1.57046	0.116309	Cortex	1	0.68934
ENSG00000164924.17	8	100953387	100953388	0.294	rs1693586	3.07	rs964917	0.212034	6.7	1.5554	478	478	susie	0.22	2.2e-11	1.5703	0.116345	Cortex	1	0.68934
ENSG00000151893.14	10	118755248	118755249	0.1931	rs7072696	-3.02	rs17586536	0.062928	-4.62	1.6417	509	4	lasso	0.064	0.00046	-1.5703	0.116347	Caudate	1	0.68934
ENSG00000196458.10	12	132956305	132956306	0.3071	rs4883617	2.48	rs10357	0.189106	5.76	-1.6809	210	19	enet	0.21	1.2e-10	-1.57	0.11642	Caudate	1	0.689431
ENSG00000146278.10	6	89080750	89080751	0.17	rs6920304	2.63	rs9451140	0.128717	8.66	-1.29576	400	29	enet	0.13	5.6e-19	-1.5699	0.11643	Blood	1	0.689431
ENSG00000057468.6	1	75796881	75796882	0.3714	rs1571983	4.7	rs1146635	0.266	-7.27	1.30952	457	457	susie	0.28	1.4e-14	-1.5699	0.11643	Cortex	1	0.689431
ENSG00000125966.9	20	35226653	35226654	0.0559	rs224395	-2.39	rs2425048	0.0226	-4.67	-1.1884	356	356	susie	0.027	5.8e-05	1.56973	0.11648	Blood	1	0.689528
ENSG00000144278.14	2	153871912	153871913	0.2355	rs13430459	-2.26	rs1345948	0.153294	-5.28	-1.56962	393	1	top1	0.15	2.4e-07	1.56962	0.1165	Cerebellar.Hemisphere	1	0.689528
ENSG00000054690.13	14	67533300	67533301	0.4491	rs1290900	-3.74	rs3742867	0.07813	5.3	-0.8039	384	384	susie	0.27	1.7e-14	-1.56958	0.116514	Cerebellum	1	0.689528
ENSG00000156471.12	8	96261714	96261715	0.1678	rs2582819	3.22	rs4475447	0.062534	-4.24	1.8152	502	502	susie	0.069	0.00051	-1.5693	0.11658	Frontal.Cortex	1	0.689637
ENSG00000083807.9	19	58512064	58512065	0.153	rs260474	2.76	rs6510152	0.02998	3.94	-1.26767	258	258	susie	0.047	0.0065	-1.56926	0.11659	ACC	1	0.689637
ENSG00000101251.11	20	13996442	13996443	0.2721	rs6079463	-2.9	rs3848777	0.17094	6.06	-1.9745	356	9	lasso	0.2	2.9e-10	-1.56908	0.1166	Nucleus.Accumbens	1	0.689637
ENSG00000164823.9	8	89901858	89901859	0.1386	rs16901369	-3.69	rs42481	0.06528	-4.72	1.9075	360	360	susie	0.077	0.00014	-1.569	0.11665	Caudate	1	0.6898
ENSG00000085982.13	2	233566781	233566782	0.5205	rs17862876	3.14	rs12472244	0.20717	6.9	1.1961	757	757	susie	0.48	1e-28	1.5686	0.11673	Cerebellum	1	0.689956
ENSG00000073711.10	3	135965672	135965673	0.3484	rs11718972	-3.69	rs979903	0.023	3.96	-1.56818	300	1	top1	0.023	0.032	-1.56818	0.11684	Cerebellar.Hemisphere	1	0.689956
ENSG00000122008.15	5	75511755	75511756	0.1035	rs9654427	2.14	rs253414	0.062395	4.12	-1.56818	354	1	top1	0.062	0.00041	-1.56818	0.11684	Nucleus.Accumbens	1	0.689956
ENSG00000198563.13	6	31542447	31542448	0.1737	rs3131382	3.5	rs9267659	0.00353	-4.18	1.79633	274	4	lasso	0.045	0.0078	-1.56771	0.11695	ACC	1	0.689956
ENSG00000079691.17	6	25279077	25279078	0.379	rs1983579	-2.83	rs12213891	0.0053	3.3	-0.7288	642	9	enet	0.11	7e-05	-1.5677	0.11696	ACC	1	0.689956
ENSG00000166664.13	15	30393848	30393849	0.1727	rs11070233	3.11	rs12906190	0.135637	4.5	1.5676	133	1	top1	0.14	6.6e-06	1.5676	0.117	ACC	1	0.689956
ENSG00000239672.7	17	51153535	51153536	0.3628	rs11652016	3.71	rs3760469	0.27871	6.73	-1.05908	429	14	enet	0.32	3.9e-13	-1.5658	0.117	ACC	1	0.689956
ENSG00000108950.11	17	68601388	68601389	0.3808	rs3815357	2.94	rs11654879	0.355038	-14.12	-1.5672	465	1	top1	0.36	3.8e-55	1.56723	0.117	Blood	1	0.689956
ENSG00000136059.14	3	37988058	37988059	0.5946	rs6780036	2.69	rs11715770	0.332897	-8.49	0.2495	415	415	susie	0.4	8.5e-21	-1.5682	0.117	Caudate	1	0.689956
ENSG00000278867.1	17	32051029	32051030	0.347	rs425967	-3.9	rs17182434	0.053209	-4.83	1.2	288	7	lasso	0.13	3.5e-07	-1.5662	0.117	Cerebellum	1	0.689956
ENSG00000199325.1	11	66615089	66615090	0.245	rs2242663	-4.8	rs3867132	0.132731	5.04	1.56744	255	1	top1	0.13	1.6e-06	1.56744	0.117	Cerebellar.Hemisphere	1	0.689956
ENSG00000170430.9	10	129467183	129467184	0.675	rs2259409	-4.63	rs871026	0.239	7.38	-1.52097	589	589	susie	0.34	9.9e-16	-1.56612	0.117	Frontal.Cortex	1	0.689956
ENSG00000034533.11	3	131027648	131027649	0.1535	rs3732503	-2.75	rs2669865	0.0653	-3.97	1.58824	337	337	susie	0.069	0.00054	-1.56632	0.117	Hypothalamus	1	0.689956
ENSG00000248121.8	17	30600795	30600796	0.3052	rs140701	-3.17	rs11653777	0.00435	-3.33	-0.4588	290	290	susie	0.095	0.001	-1.5662	0.117	Substantia.Nigra	1	0.689956
ENSG00000181982.18	4	24980147	24980148	0.3556	rs2324642	-3.14	rs6838713	0.118	4.87	0.71031	518	50	enet	0.14	8.7e-08	1.56725	0.11706	Cerebellum	1	0.689956
ENSG00000276550.4	15	22495569	22495570	0.2817	rs17137334	3.08	rs12913456	0.0899	3.96	-1.56725	128	1	top1	0.09	8.1e-05	-1.56725	0.11706	Frontal.Cortex	1	0.689956
ENSG00000154710.16	7	66682163	66682164	0.1533	rs10237244	-2.41	rs6460293	0.00705	-3.07	0.7621	231	231	susie	0.0083	0.14	-1.5672	0.11706	Hippocampus	1	0.689956
ENSG00000114054.13	3	136250305	136250306	0.1701	rs11718972	-3.69	rs521746	0.03191	3.68	1.575	283	283	susie	0.053	0.007	1.56705	0.117104	Amygdala	1	0.689956
ENSG00000134815.18	19	47349280	47349281	0.2136	rs4577206	2.99	rs8112962	0.0897	4.35	1.567	348	1	top1	0.09	8.6e-05	1.567	0.11711	Hypothalamus	1	0.689956
ENSG00000163016.9	2	73644918	73644919	0.152	rs1653258	2.45	rs10198549	0.09395	4.17	1.44681	353	353	susie	0.098	0.00038	1.5669	0.117136	Spine	1	0.689956
ENSG00000182993.3	12	14803571	14803572	0.5089	rs10160846	-2.61	rs11610238	0.335664	7.99	-1.75	367	14	enet	0.36	2.8e-19	-1.56685	0.11715	Cortex	1	0.689956
ENSG00000095485.16	10	100267679	100267680	0.5151	rs3844556	2.45	rs11597086	0.386973	7.82	-1.5238	399	5	lasso	0.4	2.8e-19	-1.5667	0.11719	Cerebellar.Hemisphere	1	0.690059
ENSG00000243789.10	15	41828084	41828085	0.1095	rs11630972	3.31	rs1918310	0.049098	6.78	-0.0698	409	20	enet	0.099	1.7e-14	-1.5662	0.117298	Blood	1	0.690543
ENSG00000214870.8	7	26398592	26398593	0.2343	rs4722567	3.23	rs1013688	0.30112	-7.02	-1.56603	488	488	susie	0.3	3.9e-14	1.56603	0.11734	Frontal.Cortex	1	0.690543
ENSG00000214870.8	7	26398592	26398593	0.2547	rs4722567	3.23	rs1013688	0.154851	-5.05	-1.566	488	1	top1	0.15	2.2e-07	1.566	0.11734	Hypothalamus	1	0.690543
ENSG00000130818.11	19	9538644	9538645	0.168	rs4804474	3.85	rs8111172	0.111035	4.53	-1.5658	347	1	top1	0.11	1.2e-05	-1.5658	0.117398	Cerebellar.Hemisphere	1	0.690752
ENSG00000114670.13	3	131026854	131026855	0.0732	rs3732503	-2.75	rs7641006	0.068119	6.87	1.93878	339	339	susie	0.072	7.4e-11	1.5657	0.11743	Blood	1	0.690807
ENSG00000082805.19	12	990608	990609	0.179	rs2075028	-2.75	rs36011250	0.136759	-4.97	-1.56522	398	1	top1	0.14	6e-06	1.56522	0.11753	ACC	1	0.690982
ENSG00000116774.11	1	113979390	113979391	0.1784	rs2774307	-3.27	rs17032048	0.0573	-4.24	-1.56522	471	1	top1	0.057	0.00064	1.5652	0.11753	Cortex	1	0.690982
ENSG00000232112.3	3	48443847	48443848	0.1921	rs11706983	-2.35	rs9826195	-0.00534	-3.4	0.5128	254	27	enet	0.043	0.013	-1.56518	0.11754	Amygdala	1	0.690982
ENSG00000090238.11	16	30096243	30096244	0.391	rs6565169	-3.6	rs7205802	0.30375	7.11	-1.1048	224	224	susie	0.31	1.9e-14	-1.5651	0.11755	Cerebellar.Hemisphere	1	0.690982
ENSG00000183426.16	16	14937413	14937414	0.5389	rs153771	2.41	rs3198697	0.187345	-10.28	-1.67377	103	40	enet	0.37	5.7e-58	1.565	0.117582	Blood	1	0.691011
ENSG00000114450.9	3	179451589	179451590	0.2588	rs13072825	2.42	rs1362650	0.141175	-4.81	1.17659	364	8	lasso	0.14	6.9e-07	-1.56473	0.11765	Frontal.Cortex	1	0.691011
ENSG00000103534.16	16	19410495	19410496	0.2213	rs7191687	-3.83	rs11864573	0.060689	4.96	-1.2	459	15	enet	0.079	7.2e-05	-1.5641	0.11779	Cortex	1	0.691011
ENSG00000196236.12	22	40857096	40857097	0.0993	rs5750948	2.94	rs138354	0.105195	-7.82	-1.5641	286	1	top1	0.11	2.4e-15	1.5641	0.117793	Blood	1	0.691011
ENSG00000088836.12	20	3239189	3239190	0.3799	rs6138952	-2.96	rs7264098	0.268	7.11	-1.38961	439	5	lasso	0.27	1.5e-14	-1.5641	0.1178	Cerebellum	1	0.691011
ENSG00000196236.12	22	40857096	40857097	0.251	rs5750948	2.94	rs138354	0.25661	-5.62	-1.5641	284	1	top1	0.26	4.6e-09	1.5641	0.1178	Spine	1	0.691011
ENSG00000183682.7	1	39491645	39491646	0.2613	rs10489534	2.97	rs2484756	0.01581	3.85	0.39888	368	368	susie	0.026	0.026	1.56371	0.11789	Putamen	1	0.691011
ENSG00000159593.14	16	66873255	66873256	0.1171	rs4247350	3.43	rs355951	-0.000181	3.64	2.0067	325	325	susie	0.0074	0.12	1.56361	0.11791	Cerebellum	1	0.691011
ENSG00000224848.1	9	96687055	96687056	0.4752	rs1857084	3.25	rs2165890	0.275811	-6.58	1.65625	266	266	susie	0.28	3.1e-11	-1.56333	0.11797	ACC	1	0.691011
ENSG00000214135.8	3	197627905	197627906	0.383	rs338220	2.52	rs28703192	0.25595	6.95	-1.8148	371	371	susie	0.27	3.6e-14	-1.56335	0.11797	Cortex	1	0.691011
ENSG00000170430.9	10	129467183	129467184	0.405	rs2259409	-4.63	rs1008982	0.19449	-6.08	2.7278	591	20	enet	0.26	1.4e-09	-1.5628	0.118	Amygdala	1	0.691011
ENSG00000126005.16	20	35278130	35278131	0.628	rs224395	-2.39	rs6060341	0.43277	-7.18	-1.3725	345	13	lasso	0.48	2.3e-18	1.56319	0.118	Amygdala	1	0.691011
ENSG00000172731.13	10	70382649	70382650	0.345	rs10823479	3.56	rs4746992	0.131	-4.79	-1.56522	659	1	top1	0.13	1.9e-06	1.56522	0.118	Frontal.Cortex	1	0.691011
ENSG00000254614.2	11	65181685	65181686	0.3088	rs35079323	2.78	rs3953797	0.24697	-6.26	-1.5202	323	323	susie	0.25	5.3e-11	1.56217	0.118	Hippocampus	1	0.691011
ENSG00000125734.15	19	6737602	6737603	0.7607	rs16994004	3.11	rs3810223	0.510968	-9.79	0.8913	469	469	susie	0.54	2e-33	-1.56306	0.118039	Cerebellum	1	0.691011
ENSG00000113141.17	5	140647057	140647058	0.0665	rs4913073	2.796	rs2569188	0.0255	-4.49	-1.5467	345	345	susie	0.027	0.013	1.56298	0.11806	Cerebellum	1	0.691011
ENSG00000161798.6	12	49961869	49961870	0.7531	rs10783348	3.26	rs3759129	0.331032	-7.33	-1.5882	331	331	susie	0.34	1.2e-15	1.5629	0.118081	Putamen	1	0.691011
ENSG00000179941.6	12	76348441	76348442	0.239	rs6582318	3.45	rs4761420	0.00674	-3.36	1.3651	427	427	susie	0.047	0.012	-1.56294	0.1181	Spine	1	0.691011
ENSG00000148296.6	9	133336397	133336398	0.682	rs2428099	3.12	rs11655	0.27954	5.95	-1.6761	576	576	susie	0.56	3.1e-22	-1.5627	0.1181	Spine	1	0.691011
ENSG00000139547.7	12	56959373	56959374	0.3159	rs3943363	-3.6	rs1466535	0.002411	3.64	1.08364	318	318	susie	0.091	0.00021	1.56266	0.11813	ACC	1	0.691011
ENSG00000112305.14	6	70667775	70667776	0.1534	rs2842069	2.46	rs781994	0.045747	3.58	-1.3	484	484	susie	0.066	0.00089	-1.5626	0.118154	Hippocampus	1	0.691011
ENSG00000104808.7	19	48933681	48933682	0.226	rs3760785	-3.22	rs2270940	0.002206	4.03	-2.6088	417	30	enet	0.052	0.0024	-1.5626	0.118158	Cerebellar.Hemisphere	1	0.691011
ENSG00000087266.15	4	2793022	2793023	0.28	rs3095073	-3.24	rs1048727	0.13936	4.38	-1.5625	390	1	top1	0.14	1.7e-05	-1.5625	0.11817	Amygdala	1	0.691011
ENSG00000269067.1	19	23003175	23003176	0.1807	rs376789	2.34	rs390911	0.098583	-5.21	-1.08333	302	302	susie	0.1	6.8e-06	1.5625	0.11817	Cortex	1	0.691011
ENSG00000224848.1	9	96687055	96687056	0.3115	rs1857084	3.19	rs2296812	0.21897	-6.33	1.4523	277	5	enet	0.22	2.8e-10	-1.5625	0.11817	Hypothalamus	1	0.691011
ENSG00000138111.14	10	102461394	102461395	0.2377	rs7085104	-4.27	rs1056738	0.177839	6.48	1.6136	338	338	susie	0.23	1.3e-11	1.5624	0.118196	Caudate	1	0.691011
ENSG00000224848.1	9	96687055	96687056	0.2404	rs1857084	3.27	rs2165890	0.206226	-6.13	1.6562	268	268	susie	0.22	4.2e-10	-1.5622	0.1182	Frontal.Cortex	1	0.691011
ENSG00000270614.1	19	9348702	9348703	0.1297	rs11671851	3.15	rs2278406	0.0231	-3.45	1.65	399	399	susie	0.031	0.016	-1.5624	0.1182	Hypothalamus	1	0.691011
ENSG00000140284.10	15	50182195	50182196	0.3893	rs9920319	-2.9	rs4502159	0.02867	-3.92	1.4878	437	437	susie	0.067	0.0002	-1.56234	0.11821	Cerebellum	1	0.691011
ENSG00000164924.17	8	100953387	100953388	0.5073	rs1693586	3.02	rs3105460	0.346	8.46	1.34475	479	479	susie	0.35	2.2e-19	1.56191	0.118309	Cerebellum	1	0.691449
ENSG00000206344.7	6	31198137	31198138	0.32	rs2534657	2.41	rs3094663	-0.007979	-3.79	1.6625	172	9	lasso	0.082	0.00091	-1.56183	0.11833	Amygdala	1	0.691449
ENSG00000005249.12	7	107044648	107044649	0.1241	rs2712201	-3.07	rs6466156	-0.002628	3.58	-0.405	365	365	susie	0.0064	0.14	-1.56151	0.118403	Cerebellum	1	0.691693
ENSG00000076242.14	3	36993331	36993332	0.1921	rs13064344	3.06	rs1800734	0.092831	7.31	1.49876	407	407	susie	0.096	3.9e-14	1.5611	0.11849	Blood	1	0.691693
ENSG00000168300.13	8	51899185	51899186	0.1665	rs2017341	2.82	rs4397396	0.00214	-3.71	1.2435	426	426	susie	0.06	0.00072	-1.5611	0.11851	Caudate	1	0.691693
ENSG00000227189.2	4	1151371	1151372	0.1397	rs4505759	-3.11	rs1250105	0.0357	4.23	1.56102	383	1	top1	0.036	0.0054	1.56102	0.11852	Cerebellum	1	0.691693
ENSG00000188732.10	7	23680129	23680130	0.1584	rs12700428	-3.93	rs4722255	0.05295	4.57	1.561	439	1	top1	0.053	0.0022	1.561	0.11852	Cerebellar.Hemisphere	1	0.691693
ENSG00000129317.14	12	43758816	43758817	0.0745	rs2407499	-2.77	rs277212	0.0542	-5.73	-1.56098	364	1	top1	0.054	1.6e-08	1.56098	0.11853	Blood	1	0.691693
ENSG00000272692.1	10	75409326	75409327	0.1747	rs11595941	2.89	rs11001397	0.146276	4.21	-1.561	350	1	top1	0.15	1.5e-05	-1.56098	0.11853	Spine	1	0.691693
ENSG00000119411.10	9	113349540	113349541	0.3435	rs7046095	-3	rs2093691	0.133978	-5.12	1.56083	596	1	top1	0.13	7.5e-06	-1.56083	0.11856	ACC	1	0.69172
ENSG00000125485.17	9	132670033	132670034	0.4448	rs2773818	3.1	rs2247393	0.14219	-5.44	-1.326	533	40	enet	0.22	4.9e-10	1.5608	0.11858	Putamen	1	0.69172
ENSG00000077312.8	19	40750636	40750637	0.0515	rs16974674	-2.72	rs2249854	0.014843	-4.31	-1.56054	431	1	top1	0.015	0.0023	1.5605	0.118633	Blood	1	0.691854
ENSG00000120306.9	5	140174641	140174642	0.2953	rs4913073	2.8	rs270166	0.206984	-6.21	-1.5116	299	3	lasso	0.21	1.6e-09	1.5605	0.11865	Putamen	1	0.691854
ENSG00000231160.9	4	38664882	38664883	0.638	rs17499919	3.31	rs2126526	0.22104	5.15	-1.5602	583	1	top1	0.22	6.9e-08	-1.56	0.1187	Spine	1	0.691854
ENSG00000237298.9	2	178521182	178521183	0.0392	rs7585689	2.71	rs16866400	0.005533	-3.81	-1.56	457	1	top1	0.0055	0.043	1.56	0.11876	Blood	1	0.691854
ENSG00000237154.2	6	27407696	27407697	0.1438	rs1321578	-3.45	rs10946933	0.038925	-4.03	1.6444	406	406	susie	0.057	0.00064	-1.5597	0.1188	Cortex	1	0.691854
ENSG00000103932.11	15	41544268	41544269	0.2465	rs11630972	3.31	rs2297380	0.24391	6.72	1.875	362	362	susie	0.25	2.1e-11	1.5598	0.1188	Hypothalamus	1	0.691854
ENSG00000138029.13	2	26243169	26243170	0.2423	rs1731240	-2.74	rs6745226	0.01472	3.41	1.5595	345	1	top1	0.015	0.085	1.55946	0.1189	ACC	1	0.691854
ENSG00000157259.6	7	92447452	92447453	0.5543	rs7809455	4.11	rs7777732	0.129092	-5.05	-0.01569	307	13	lasso	0.14	1.6e-07	-1.5594	0.1189	Nucleus.Accumbens	1	0.691854
ENSG00000156206.13	15	81007032	81007033	0.0824	rs6495589	3.4	rs2683236	0.066032	6.21	-1.5591	461	1	top1	0.066	4.4e-10	-1.5591	0.118979	Blood	1	0.691854
ENSG00000264964.1	18	9334440	9334441	0.255	rs12959725	3.69	rs7235585	-0.004818	-3.38	1.1211	499	499	susie	0.072	0.00048	-1.559	0.11898	Putamen	1	0.691854
ENSG00000242338.6	10	73730468	73730469	0.0737	rs35062653	3.62	rs7080350	0.07697	-6.63	-1.55814	248	1	top1	0.077	1.5e-11	1.55814	0.119	Blood	1	0.691854
ENSG00000143369.14	1	150508061	150508062	0.5663	rs12738490	-2.28	rs11806171	0.212968	7.23	-1.0184	282	10	lasso	0.28	3.3e-15	-1.55893	0.119	Cerebellum	1	0.691854
ENSG00000116922.14	1	37692248	37692249	0.2235	rs12083795	2.78	rs652109	-0.002732	3.75	-1.95	451	34	enet	0.04	0.0066	-1.55864	0.119	Cerebellar.Hemisphere	1	0.691854
ENSG00000141279.15	17	47522941	47522942	0.1429	rs34692262	2.49	rs6504872	0.045031	-3.97	-1.68053	367	367	susie	0.065	0.00028	1.5602	0.119	Cortex	1	0.691854
ENSG00000239804.1	3	125788145	125788146	0.3636	rs1975760	-2.51	rs7632595	-0.006656	-2.95	0.9641	366	366	susie	0.064	0.0011	-1.56008	0.119	Hippocampus	1	0.691854
ENSG00000138161.13	10	122850792	122850793	0.2693	rs12262149	-2.45	rs7921647	0.10262	-5.01	1.56072	534	1	top1	0.1	6.5e-06	-1.56072	0.119	Nucleus.Accumbens	1	0.691854
ENSG00000233760.1	7	26551821	26551822	0.3228	rs4722567	3.23	rs1076285	0.0793	-4.51	-1.5609	454	1	top1	0.079	0.00025	1.56087	0.119	Putamen	1	0.691854
ENSG00000163421.8	3	71785205	71785206	0.16	rs6801209	2.91	rs9310221	0.044334	-6.22	1.68255	557	557	susie	0.11	1.2e-16	-1.559	0.11901	Blood	1	0.691854
ENSG00000274895.1	1	213986418	213986419	0.377	rs6698217	2.91	rs340879	0.04124	-4.03	1.70352	596	10	lasso	0.057	0.0096	-1.55877	0.11905	Substantia.Nigra	1	0.691956
ENSG00000275409.1	12	118430146	118430147	0.155	rs7973260	-3.41	rs2062525	0.010959	3.63	2.9412	448	26	enet	0.052	0.0024	1.5585	0.1191	Hypothalamus	1	0.692115
ENSG00000178295.14	2	17753857	17753858	0.2365	rs7559574	-3.04	rs17381041	0.087391	-5.17	0.59147	476	14	lasso	0.15	4.5e-07	-1.55835	0.11915	Hippocampus	1	0.692191
ENSG00000148600.14	10	84194634	84194635	0.4738	rs10788302	-2.55	rs7099098	0.266334	6.88	-1.6667	535	8	lasso	0.29	2.3e-14	-1.5582	0.119176	Caudate	1	0.692191
ENSG00000198892.6	1	201888679	201888680	0.644	rs12728629	-3.19	rs10920260	0.31883	-6.28	-1.53119	504	12	lasso	0.33	9.3e-12	1.5582	0.119181	Spine	1	0.692191
ENSG00000102886.14	16	30113855	30113856	0.3718	rs6565169	-3.56	rs8061772	0.150362	-5.32	1.8776	225	225	susie	0.17	3.9e-08	-1.56	0.119215	Frontal.Cortex	1	0.6922
ENSG00000132781.17	1	45338655	45338656	0.2656	rs487174	-3.01	rs12139364	0.107916	-4.68	-1.55783	284	1	top1	0.11	3.8e-06	1.55783	0.11927	Nucleus.Accumbens	1	0.6922
ENSG00000132781.17	1	45338655	45338656	0.2069	rs487174	-3.01	rs12139364	0.086132	-3.94	-1.55783	284	1	top1	0.086	0.00014	1.55783	0.11927	Putamen	1	0.6922
ENSG00000132781.17	1	45338655	45338656	0.1603	rs487174	-3.01	rs12139364	0.090821	-4.47	-1.55783	284	1	top1	0.091	3.5e-05	1.5578	0.119273	Caudate	1	0.6922
ENSG00000269473.1	19	58440447	58440448	0.2251	rs260474	2.76	rs7259841	0.15922	-4.99	1.33384	299	299	susie	0.18	2.6e-07	-1.55752	0.11935	ACC	1	0.692515
ENSG00000273091.1	21	31735731	31735732	0.1774	rs9305467	-4.09	rs7275656	0.03718	-4.69	1.5573	528	1	top1	0.037	0.0065	-1.5573	0.11939	Caudate	1	0.692616
ENSG00000269235.1	19	51949133	51949134	0.273	rs4507016	-3.08	rs8105910	0.049313	4.84	-1.6164	623	623	susie	0.054	0.011	-1.5571	0.11945	Substantia.Nigra	1	0.692833
ENSG00000233820.2	9	96725889	96725890	0.1787	rs4452918	-3.11	rs2165890	0.13261	-5.09	1.6562	243	243	susie	0.14	1.1e-06	-1.5568	0.1195	Hippocampus	1	0.692911
ENSG00000109758.8	4	3441886	3441887	0.6145	rs3095073	-3.24	rs4690096	0.0689	4.85	-2.50257	359	37	enet	0.32	6.7e-15	-1.55682	0.11951	Cerebellar.Hemisphere	1	0.692911
ENSG00000144278.14	2	153871912	153871913	0.2391	rs13430459	-2.26	rs1345948	0.22712	-6.97	-1.5696	393	393	susie	0.23	2.7e-12	1.5562	0.11965	Cerebellum	1	0.692911
ENSG00000104112.8	15	51681352	51681353	0.3749	rs2899469	-3.29	rs1471072	0.35969	-8.35	-1.55614	456	1	top1	0.36	5.8e-20	1.55614	0.11967	Cerebellum	1	0.692911
ENSG00000267174.5	19	11321322	11321323	0.3034	rs8111456	-2.97	rs374409	0.187	-5.83	-1.62413	392	392	susie	0.19	5.6e-09	1.556	0.11971	Frontal.Cortex	1	0.692911
ENSG00000157150.4	3	12159350	12159351	0.1748	rs17781377	3.33	rs310746	0.071601	4.77	-1.2406	513	513	susie	0.075	8.4e-05	-1.55597	0.119715	Cerebellum	1	0.692911
ENSG00000144035.3	2	73642392	73642393	0.2487	rs1653258	2.45	rs6546847	0.29079	7.63	1.5427	352	2	lasso	0.29	7e-16	1.5558	0.11976	Cerebellum	1	0.692911
ENSG00000155749.12	2	201357397	201357398	0.433	rs7558911	3.2	rs13016963	0.326	7.29	-1.5556	345	1	top1	0.33	3.4e-15	-1.5556	0.1198	Frontal.Cortex	1	0.692911
ENSG00000226334.1	9	104927552	104927553	0.616	rs7848232	-2.8	rs1800977	0.283446	-5.74	-0.8201	585	11	enet	0.4	1.1e-12	1.5554	0.1198	Substantia.Nigra	1	0.692911
ENSG00000223745.7	1	93345886	93345887	0.582	rs17110063	3.31	rs546	0.558634	-8.03	1.55556	301	1	top1	0.56	5.1e-22	-1.5556	0.119814	Spine	1	0.692911
ENSG00000175106.16	17	15563594	15563595	0.2826	rs1075901	-3.1	rs12943480	0.03855	-3.9	0.58824	378	44	enet	0.065	0.0016	-1.5546	0.12	ACC	1	0.692911
ENSG00000267302.5	17	59964831	59964832	0.1143	rs1295925	-4.14	rs9914526	0.01088	3.76	-1.55282	243	1	top1	0.011	0.12	-1.5528	0.12	ACC	1	0.692911
ENSG00000204584.1	17	49845909	49845910	0.2746	rs2233660	3.53	rs1061431	0.126	5.31	1.55556	420	1	top1	0.13	1e-06	1.5556	0.12	Caudate	1	0.692911
ENSG00000227935.1	1	57386575	57386576	0.3965	rs1360151	3.01	rs3850556	0.284671	7.43	-0.8226	645	645	susie	0.29	8.6e-16	-1.55389	0.12	Cerebellum	1	0.692911
ENSG00000175581.13	11	73787315	73787316	0.4874	rs3819114	2.79	rs11235911	0.15409	5.73	-0.7427	330	11	lasso	0.17	1.8e-09	-1.55616	0.12	Cerebellum	1	0.692911
ENSG00000261959.1	17	50165315	50165316	0.7343	rs886568	3.59	rs2586471	0.4789	9.56	-1.46202	444	9	lasso	0.49	2.7e-29	-1.5562	0.12	Cerebellum	1	0.692911
ENSG00000090273.13	1	26902281	26902282	0.211	rs12129251	-2.88	rs35308549	0.081	4.98	1.84211	256	256	susie	0.091	0.0001	1.55571	0.12	Hippocampus	1	0.692911
ENSG00000171067.10	11	68272000	68272001	0.4693	rs7128942	2.62	rs2458268	0.1554	-5.97	-2.1089	296	11	enet	0.24	1.1e-10	1.55508	0.12	Hippocampus	1	0.692911
ENSG00000165806.19	10	113679161	113679162	0.5651	rs7100692	-3.5	rs3127094	0.27914	7.26	2.43301	598	59	enet	0.38	1.3e-20	1.55485	0.12	Nucleus.Accumbens	1	0.692911
ENSG00000132781.17	1	45338655	45338656	0.229	rs487174	-3	rs12139364	0.142521	-4.43	-1.55472	282	1	top1	0.14	1.9e-05	1.5547	0.120014	Spine	1	0.692911
ENSG00000272462.2	6	25992661	25992662	0.456	rs198834	3.57	rs1543680	0.275517	-7.31	0.5804	676	31	enet	0.31	1.1e-15	-1.5547	0.12002	Caudate	1	0.692911
ENSG00000100225.17	22	32474675	32474676	0.511	rs6518774	-3.46	rs715542	0.25521	-6.37	-1.3924	639	639	susie	0.26	1.2e-11	1.5543	0.1201	Hippocampus	1	0.692911
ENSG00000169976.6	6	144095572	144095573	0.0569	rs9390155	-3.56	rs7773278	-0.001334	-3.38	-2.32664	413	413	susie	0.0027	0.11	1.5538	0.12024	Blood	1	0.692911
ENSG00000236882.7	5	95852231	95852232	0.2638	rs17085426	-2.85	rs17462893	0.037794	4.31	0.95455	388	8	lasso	0.051	0.0017	1.55369	0.120258	Caudate	1	0.692911
ENSG00000068976.13	11	64760296	64760297	0.1431	rs660442	-2.94	rs2073798	0.005504	-3.91	1.3378	343	16	enet	0.031	0.016	-1.5536	0.120279	Hypothalamus	1	0.692911
ENSG00000125877.12	20	3208867	3208868	0.631	rs6138952	-2.96	rs7270101	0.43441	-8.29	1.7742	433	433	susie	0.47	2.3e-23	-1.5536	0.12029	Frontal.Cortex	1	0.692911
ENSG00000128829.11	15	39934145	39934146	0.3918	rs28989189	-3.08	rs8041057	0.09124	-4.72	1.1046	460	36	enet	0.098	0.00013	-1.5533	0.1203	ACC	1	0.692911
ENSG00000163161.12	2	127294175	127294176	0.3936	rs17599575	4.49	rs4662713	0.26586	-6.58	1.55353	456	1	top1	0.27	2.9e-12	-1.55353	0.1203	Cerebellar.Hemisphere	1	0.692911
ENSG00000171444.17	5	113488829	113488830	0.282	rs11241230	-2.54	rs13177101	0.259	-12.49	-1.11404	557	557	susie	0.27	3.1e-40	1.55321	0.12037	Blood	1	0.692911
ENSG00000166986.14	12	57475444	57475445	0.1943	rs2269720	3.96	rs11172147	0.024732	3.91	1.5532	340	1	top1	0.025	0.027	1.55319	0.120377	Cerebellar.Hemisphere	1	0.692911
ENSG00000110921.13	12	109573254	109573255	0.1734	rs7955608	4.43	rs6663	0.070669	4.43	-1.55319	441	1	top1	0.071	0.00016	-1.55319	0.120377	Cortex	1	0.692911
ENSG00000103037.11	16	58515478	58515479	0.2561	rs13333770	-2.3	rs11076213	-0.003214	-3.32	1.0106	460	32	enet	0.011	0.12	-1.5531	0.12039	ACC	1	0.692911
ENSG00000174780.15	4	56466914	56466915	0.2603	rs10020441	4.11	rs6849183	0.219	-11.3	1.2	440	5	lasso	0.24	6e-36	-1.55266	0.1205	Blood	1	0.692911
ENSG00000178464.6	19	12643918	12643919	0.243	rs931067	3.18	rs11085824	-0.008832	-3.68	1.2143	294	294	susie	0.075	0.0017	-1.5528	0.1205	Spine	1	0.692911
ENSG00000103479.15	16	53433976	53433977	0.5621	rs8049859	2.8	rs1074182	0.517262	-9.85	1.1786	383	383	susie	0.52	4.6e-31	-1.55251	0.12054	Cortex	1	0.692911
ENSG00000164924.17	8	100953387	100953388	0.2702	rs1693586	2.97	rs3105460	0.15546	5.67	1.3448	475	475	susie	0.16	2.2e-08	1.5524	0.120561	Nucleus.Accumbens	1	0.692911
ENSG00000157150.4	3	12159350	12159351	0.2635	rs17781377	3.33	rs2600268	0.0757	4.65	-2.0173	513	513	susie	0.092	1.9e-05	-1.5521	0.12064	Nucleus.Accumbens	1	0.692911
ENSG00000163161.12	2	127294175	127294176	0.1899	rs17599575	4.49	rs4662713	0.111385	-4.89	1.55206	456	1	top1	0.11	1.8e-05	-1.55206	0.12065	Hippocampus	1	0.692911
ENSG00000158161.15	1	28088695	28088696	0.7296	rs313153	2.96	rs2871807	0.194	10.67	1.56504	256	28	enet	0.27	7.5e-41	1.55194	0.12068	Blood	1	0.692911
ENSG00000171503.11	4	158672255	158672256	0.545	rs12504074	3.08	rs11559290	0.446	-9.15	-1.55172	273	1	top1	0.45	6.9e-26	1.55172	0.12073	Cerebellum	1	0.692911
ENSG00000203756.7	6	129861546	129861547	0.45	rs3749877	2.77	rs6913564	0.17567	5.39	1.5516	574	1	top1	0.18	2.5e-07	1.5516	0.12075	ACC	1	0.692911
ENSG00000136379.11	15	80679683	80679684	0.1988	rs16972538	-2.88	rs967839	0.02787	-4.04	-0.91745	525	4	lasso	0.044	0.0022	1.55126	0.12084	Cerebellum	1	0.692911
ENSG00000113593.11	5	65563238	65563239	0.2759	rs2591933	2.86	rs467362	0.18159	5.59	1.71108	415	415	susie	0.2	3.2e-09	1.5512	0.12087	Frontal.Cortex	1	0.692911
ENSG00000132330.16	2	238060888	238060889	0.279	rs1038990	-3.47	rs2264132	0.16488	5.03	-0.49619	480	15	enet	0.22	7.9e-08	-1.551	0.120906	Spine	1	0.692911
ENSG00000276509.1	1	146235805	146235806	0.4378	rs10910825	2.83	rs16827043	0.184326	5.73	-1.55072	95	1	top1	0.18	2.5e-09	-1.5507	0.120968	Caudate	1	0.692911
ENSG00000271425.7	1	146144803	146144804	0.646	rs10910825	2.83	rs16827043	0.369251	6.65	-1.55072	106	1	top1	0.37	3.6e-13	-1.5507	0.120968	Spine	1	0.692911
ENSG00000271425.7	1	146144803	146144804	0.5212	rs10910825	2.83	rs16827043	0.203	5.3	-1.55072	107	1	top1	0.2	2.4e-08	-1.55072	0.12097	ACC	1	0.692911
ENSG00000271425.7	1	146144803	146144804	0.4691	rs10910825	2.83	rs16827043	0.223028	5.26	-1.55072	107	1	top1	0.22	3.5e-08	-1.5507	0.12097	Amygdala	1	0.692911
ENSG00000276509.1	1	146235805	146235806	0.3159	rs10910825	2.83	rs16827043	0.115	5.3	-1.55072	94	1	top1	0.11	1.6e-06	-1.5507	0.12097	Cortex	1	0.692911
ENSG00000271425.7	1	146144803	146144804	0.643	rs10910825	2.83	rs16827043	0.233395	6.61	-1.55072	108	1	top1	0.23	3.4e-12	-1.55072	0.12097	Nucleus.Accumbens	1	0.692911
ENSG00000276509.1	1	146235805	146235806	0.4171	rs10910825	2.83	rs16827043	0.117991	4.86	-1.55072	95	1	top1	0.12	1.3e-06	-1.55072	0.12097	Nucleus.Accumbens	1	0.692911
ENSG00000132749.10	11	68751563	68751564	0.203	rs17149775	2.69	rs4930243	-0.00819	-3.47	1.4433	412	36	enet	0.017	0.086	-1.5493	0.121	Amygdala	1	0.692911
ENSG00000110514.19	11	47269160	47269161	0.1321	rs4647731	-3.66	rs11570067	0.04186	5.62	1.7119	302	302	susie	0.043	5.4e-07	1.55186	0.121	Blood	1	0.692911
ENSG00000108946.14	17	68511779	68511780	0.0868	rs7222454	3.08	rs11654879	0.048605	-5.67	-1.4815	444	7	enet	0.052	2.8e-08	1.55223	0.121	Blood	1	0.692911
ENSG00000141076.17	16	69131290	69131291	0.5008	rs16958997	-3.88	rs17624199	0.262802	-7.17	-1.55	323	1	top1	0.26	3.9e-13	1.55	0.121	Caudate	1	0.692911
ENSG00000271425.7	1	146144803	146144804	0.5353	rs10910825	2.83	rs16827043	0.296854	7.54	-1.55072	107	1	top1	0.3	3.8e-16	-1.55072	0.121	Cerebellum	1	0.692911
ENSG00000151025.9	10	25175061	25175062	0.1469	rs2367977	2.8	rs564371	-0.00113	3.95	-1.4423	429	429	susie	0.03	0.0098	-1.5518	0.121	Cerebellum	1	0.692911
ENSG00000197467.13	10	69801930	69801931	0.6721	rs10823479	3.56	rs942568	0.15881	-5.88	-0.1886	751	751	susie	0.34	6.8e-19	1.5519	0.121	Cerebellum	1	0.692911
ENSG00000271425.7	1	146144803	146144804	0.4592	rs10910825	2.83	rs16827043	0.199303	5.69	-1.5507	107	1	top1	0.2	2.8e-09	-1.55072	0.121	Cerebellar.Hemisphere	1	0.692911
ENSG00000108433.16	17	46923074	46923075	0.2311	rs199457	-5.32	rs3851784	0.216798	5.2	-1.55	286	1	top1	0.22	9.4e-08	-1.55	0.121	Spine	1	0.692911
ENSG00000066923.17	7	100177562	100177563	0.42	rs2572023	-2.95	rs1617502	0.19517	5.45	-0.90194	268	268	susie	0.31	8.3e-11	-1.5505	0.12102	Spine	1	0.692911
ENSG00000136010.13	12	105084576	105084577	0.4756	rs11112120	-3.51	rs1196883	0.093018	-4.98	0.125	679	66	enet	0.23	1.4e-10	-1.55028	0.121075	Cerebellar.Hemisphere	1	0.692911
ENSG00000101349.16	20	9839040	9839041	0.3325	rs362585	3.3	rs2072953	0.0142	3.85	-1.23377	682	9	lasso	0.074	9.2e-05	-1.5501	0.1211	Cerebellum	1	0.692911
ENSG00000206562.11	3	15426634	15426635	0.2278	rs11919472	1.9	rs6807885	0.06122	-4.75	1.675	376	6	lasso	0.097	1.1e-05	-1.55015	0.1211	Cortex	1	0.692911
ENSG00000197978.9	15	82430019	82430020	0.1978	rs6603031	-3.16	rs2567635	0.10039	-4.72	-1.23551	327	327	susie	0.15	4.5e-05	1.55	0.12113	Substantia.Nigra	1	0.692911
ENSG00000141076.17	16	69131290	69131291	0.3016	rs16958997	-3.88	rs17624199	0.130968	-5.2	-1.55	322	1	top1	0.13	2.1e-06	1.55	0.12114	Hypothalamus	1	0.692911
ENSG00000174136.11	5	98768649	98768650	0.2077	rs2662269	2.36	rs2662258	0.1065	-5.17	1.475	343	10	enet	0.11	1e-05	-1.55	0.121141	Hypothalamus	1	0.692911
ENSG00000141076.17	16	69131290	69131291	0.4219	rs16958997	-3.88	rs17624199	0.256968	-6.57	-1.55	323	1	top1	0.26	7.5e-12	1.55	0.121142	Frontal.Cortex	1	0.692911
ENSG00000267174.5	19	11321322	11321323	0.3176	rs8111456	-2.97	rs420703	0.217561	-6.59	-1.5499	390	1	top1	0.22	1.7e-11	1.5499	0.12117	Cortex	1	0.692911
ENSG00000267174.5	19	11321322	11321323	0.3743	rs8111456	-2.97	rs420703	0.38007	-8.35	-1.5499	392	1	top1	0.38	1.5e-20	1.5499	0.12117	Nucleus.Accumbens	1	0.692911
ENSG00000267174.5	19	11321322	11321323	0.4251	rs8111456	-2.96	rs420703	0.215308	-5.85	-1.5499	391	1	top1	0.22	9.2e-10	1.5499	0.12117	Putamen	1	0.692911
ENSG00000267174.5	19	11321322	11321323	0.607	rs8111456	-2.97	rs420703	0.263443	-5.28	-1.5499	390	1	top1	0.26	2.9e-08	1.5499	0.12117	Substantia.Nigra	1	0.692911
ENSG00000132781.17	1	45338655	45338656	0.1206	rs487174	-3.01	rs11211086	0.00973	4.44	-0.48822	284	11	enet	0.024	0.00013	1.54972	0.12121	Blood	1	0.692911
ENSG00000107719.8	10	70478820	70478821	0.3097	rs10823479	3.56	rs12354806	0.053747	4.56	1.5495	660	1	top1	0.054	0.0013	1.5495	0.12125	Caudate	1	0.692911
ENSG00000123739.10	4	109730076	109730077	0.2564	rs6825106	3.99	rs9995011	0.236005	-6.3	-1.33846	390	390	susie	0.24	8e-11	1.5494	0.12129	Putamen	1	0.692911
ENSG00000281106.2	13	51845174	51845175	0.347	rs7991237	2.32	rs1061472	0.273352	-6.81	1.56033	354	354	susie	0.29	1.9e-13	-1.5493	0.1213	Cerebellar.Hemisphere	1	0.692911
ENSG00000250486.3	4	164956947	164956948	0.3466	rs17045989	-4.69	rs10034083	0.171	5.64	1.91946	453	3	lasso	0.23	2.6e-11	1.54921	0.12133	Caudate	1	0.692911
ENSG00000144485.10	2	238240661	238240662	0.2807	rs2305174	-2.89	rs6722019	0.141199	5.08	1.54923	491	1	top1	0.14	1.3e-06	1.54923	0.12133	Hippocampus	1	0.692911
ENSG00000187837.3	6	26056427	26056428	0.1315	rs198834	3.57	rs6935954	0.00444	-3.28	2.99479	683	6	lasso	0.014	0.075	-1.54907	0.12136	Frontal.Cortex	1	0.692911
ENSG00000268912.1	19	58431147	58431148	0.176	rs260474	2.76	rs7259841	0.07838	4.78	1.3329	298	298	susie	0.11	2.2e-05	1.5491	0.12136	Hippocampus	1	0.692911
ENSG00000204128.5	2	231037489	231037490	0.1697	rs4973352	3.53	rs3731783	0.15827	5.56	1.549	442	1	top1	0.16	9.4e-09	1.549	0.12138	Cerebellum	1	0.692911
ENSG00000113593.11	5	65563238	65563239	0.4004	rs2591933	2.86	rs33395	0.274809	5.87	1.7823	415	8	lasso	0.29	1.9e-10	1.54883	0.12142	Amygdala	1	0.692911
ENSG00000186501.14	1	27322144	27322145	0.2412	rs36092677	2.31	rs11247639	-0.00626	3.55	-0.2045	234	28	enet	0.038	0.0085	-1.5488	0.12143	Hypothalamus	1	0.692911
ENSG00000238287.1	1	40508660	40508661	0.4728	rs3122417	3.83	rs7547819	0.342	-7.1	-1.61885	435	435	susie	0.35	1.6e-14	1.54853	0.12149	ACC	1	0.692911
ENSG00000165555.9	14	77423516	77423517	0.311	rs17105672	-4.14	rs10130481	0.07183	-4.25	1.902	568	8	lasso	0.11	1.2e-05	-1.5485	0.121496	Frontal.Cortex	1	0.692911
ENSG00000198553.8	13	50018822	50018823	0.223	rs1410113	-4.12	rs7981648	0.00695	3.71	-1.5484	399	1	top1	0.0069	0.15	-1.54839	0.1215	Frontal.Cortex	1	0.692911
ENSG00000204390.9	6	31815064	31815065	0.148	rs3131382	3.34	rs3130287	0.074449	4.6	1.5484	239	1	top1	0.074	0.00012	1.5484	0.12153	Nucleus.Accumbens	1	0.692911
ENSG00000232229.5	10	89829509	89829510	0.708	rs304411	3.4	rs1125326	0.55481	8.77	1.322	487	8	lasso	0.57	3.3e-26	1.5482	0.12157	ACC	1	0.692911
ENSG00000268038.1	19	22623970	22623971	0.3006	rs2074332	-2.5	rs9676574	-0.005387	-3.58	1.26766	296	69	enet	0.08	6.2e-05	-1.5481	0.1216	Cortex	1	0.692911
ENSG00000180769.8	4	84965681	84965682	0.128	rs17377666	2.77	rs3747680	0.1278	4.17	-1.54776	347	1	top1	0.13	3.9e-05	-1.5478	0.12168	Amygdala	1	0.692911
ENSG00000232229.5	10	89829509	89829510	0.6767	rs304411	3.4	rs1125326	0.501692	9.43	1.322	492	37	enet	0.53	9.3e-30	1.5477	0.121691	Caudate	1	0.692911
ENSG00000122482.20	1	91022271	91022272	0.248	rs12089815	4.31	rs354623	0.04226	3.69	1.54762	413	1	top1	0.042	0.023	1.54762	0.12171	Substantia.Nigra	1	0.692911
ENSG00000163629.12	4	86594314	86594315	0.131	rs2126021	2.96	rs10033679	0.042304	-4.04	-1.51515	325	325	susie	0.069	0.00054	1.5476	0.12172	Hypothalamus	1	0.692911
ENSG00000196458.10	12	132956305	132956306	0.3162	rs4883617	2.48	rs11833667	0.191468	5.56	-1.5472	210	1	top1	0.19	6.7e-09	-1.5472	0.1218	Hypothalamus	1	0.692911
ENSG00000144468.16	2	226835580	226835581	0.1456	rs2707526	3.63	rs4675117	0.1051	-4.91	-1.55032	462	3	lasso	0.11	2e-06	1.54724	0.121806	Cortex	1	0.692911
ENSG00000196458.10	12	132956305	132956306	0.2491	rs4883617	2.48	rs11833667	0.181824	5.14	-1.54717	208	1	top1	0.18	1.5e-07	-1.54717	0.12182	ACC	1	0.692911
ENSG00000196458.10	12	132956305	132956306	0.1486	rs4883617	2.48	rs11833667	0.154828	5.02	-1.54717	210	1	top1	0.15	2.1e-07	-1.54717	0.12182	Frontal.Cortex	1	0.692911
ENSG00000196458.10	12	132956305	132956306	0.366	rs4883617	2.48	rs11833667	0.14169	5.22	-1.5472	209	1	top1	0.14	7.1e-07	-1.54717	0.121822	Cerebellar.Hemisphere	1	0.692911
ENSG00000196458.10	12	132956305	132956306	0.1948	rs4883617	2.48	rs11833667	0.054235	3.98	-1.5472	210	1	top1	0.054	0.0022	-1.5472	0.121822	Putamen	1	0.692911
ENSG00000044115.20	5	138610966	138610967	0.2317	rs6894907	3.12	rs12719515	0.41	-15.45	2.09091	309	309	susie	0.42	2.9e-67	-1.54715	0.12183	Blood	1	0.692911
ENSG00000135083.14	5	160345395	160345396	0.0816	rs2546371	3.24	rs17057631	0.0167	-4.5	-1.07143	477	8	enet	0.031	1.7e-05	-1.54715	0.12183	Blood	1	0.692911
ENSG00000130818.11	19	9538644	9538645	0.2451	rs4804474	3.85	rs10418968	0.1322	4.35	-1.54693	347	1	top1	0.13	8.7e-06	-1.54693	0.12188	ACC	1	0.692911
ENSG00000272321.1	8	98436668	98436669	0.1573	rs4735517	-3.4	rs10453067	-0.00181	-3.8	0.9706	391	8	enet	0.039	0.017	-1.547	0.1219	Amygdala	1	0.692911
ENSG00000139428.11	12	109573873	109573874	0.0389	rs7955608	4.42	rs11067376	0.0091	-4.51	-2.26829	439	10	enet	0.02	0.00044	1.54668	0.121939	Blood	1	0.692911
ENSG00000150477.14	18	36829239	36829240	0.0694	rs1786065	3.8	rs12958534	0.05642	6.09	-1.623	431	431	susie	0.057	6.9e-09	-1.54653	0.121976	Blood	1	0.692911
ENSG00000006282.20	17	50546305	50546306	0.485	rs886568	3.59	rs989128	0.252169	-6.52	1.5476	452	1	top1	0.25	1.2e-11	-1.5476	0.122	Cerebellar.Hemisphere	1	0.692911
ENSG00000060642.10	1	26787471	26787472	0.142	rs12129251	-2.88	rs4970503	-0.00634	3.43	-1.93478	292	292	susie	0.046	0.0047	-1.54837	0.122	Hippocampus	1	0.692911
ENSG00000006282.20	17	50546305	50546306	0.8419	rs886568	3.59	rs989128	0.536	-8.96	1.54762	446	1	top1	0.54	1.1e-26	-1.54762	0.122	Hippocampus	1	0.692911
ENSG00000276790.1	17	47280046	47280047	0.0858	rs199501	-3.99	rs7214410	0.039595	4.45	1.4223	326	326	susie	0.067	0.00067	1.5463	0.122	Hypothalamus	1	0.692911
ENSG00000006282.20	17	50546305	50546306	0.7737	rs886568	3.59	rs989128	0.461295	-8.55	1.5476	446	1	top1	0.46	3e-22	-1.5476	0.122	Putamen	1	0.692911
ENSG00000163412.12	3	71753623	71753624	0.3591	rs704285	2.99	rs6804667	0.20013	-5.86	-1.50791	558	558	susie	0.2	3.4e-09	1.54498	0.122	Putamen	1	0.692911
ENSG00000006282.20	17	50546305	50546306	0.9087	rs886568	3.59	rs989128	0.607023	-8.4	1.5476	448	1	top1	0.61	7e-25	-1.54762	0.122	Spine	1	0.692911
ENSG00000017797.12	18	9475008	9475009	0.3923	rs12959725	3.69	rs7241781	0.36203	14.22	1.12	524	22	enet	0.37	8.8e-59	1.54631	0.12203	Blood	1	0.692953
ENSG00000143126.7	1	109250018	109250019	0.151	rs2269340	3.17	rs6677291	0.009319	-3.37	-0.08546	421	421	susie	0.046	0.0022	-1.54562	0.1222	Nucleus.Accumbens	1	0.693532
ENSG00000259666.2	15	77641763	77641764	0.1041	rs4076999	3.44	rs8040318	0.03456	3.59	-1.54545	324	1	top1	0.035	0.012	-1.54545	0.1222	Putamen	1	0.693532
ENSG00000278991.1	15	77064909	77064910	0.118	rs12904384	-2.63	rs8040318	0.12396	3.99	-1.5455	249	1	top1	0.12	6.7e-05	-1.54545	0.1222	Spine	1	0.693532
ENSG00000259666.2	15	77641763	77641764	0.2555	rs4076999	3.44	rs8040318	0.27088	7.31	-1.54545	325	1	top1	0.27	1.2e-14	-1.54545	0.12224	Cerebellum	1	0.69363
ENSG00000121864.9	3	179322990	179322991	0.2113	rs2080517	-2.55	rs6786409	0.04273	4.19	1.5448	361	1	top1	0.043	0.0029	1.54484	0.12238	Cortex	1	0.69408
ENSG00000269945.1	14	71219099	71219100	0.1159	rs8023177	-3.17	rs989501	0.000652	-3.12	-1.5448	345	1	top1	0.00065	0.29	1.54479	0.122397	Caudate	1	0.69408
ENSG00000279253.1	20	35264186	35264187	0.1197	rs224395	-2.39	rs6060341	0.07924	-4.79	-1.3725	350	350	susie	0.091	2.2e-05	1.5449	0.1224	Nucleus.Accumbens	1	0.69408
ENSG00000124466.8	19	43465659	43465660	0.2126	rs400591	2.6	rs2599437	0.0487	4.14	-1.5447	335	1	top1	0.049	0.0032	-1.5447	0.12241	Hypothalamus	1	0.69408
ENSG00000144231.10	2	127858156	127858157	0.0556	rs17599575	4.58	rs3771290	0.061201	6.17	-1.54392	366	1	top1	0.061	1.9e-09	-1.54392	0.122608	Blood	1	0.694571
ENSG00000144231.10	2	127858156	127858157	0.2972	rs17599575	4.58	rs3771290	0.26345	7.06	-1.54392	369	1	top1	0.26	6.6e-14	-1.54392	0.122608	Cortex	1	0.694571
ENSG00000144231.10	2	127858156	127858157	0.4957	rs17599575	4.58	rs3771290	0.32874	7.94	-1.5439	366	1	top1	0.33	4.8e-18	-1.5439	0.12261	Cerebellum	1	0.694571
ENSG00000144231.10	2	127858156	127858157	0.181	rs17599575	4.58	rs3771290	0.187	5.73	-1.5439	365	1	top1	0.19	9.5e-09	-1.5439	0.12261	Frontal.Cortex	1	0.694571
ENSG00000144231.10	2	127858156	127858157	0.1707	rs17599575	4.58	rs3771290	0.176661	5.35	-1.54392	369	1	top1	0.18	5.1e-08	-1.54392	0.12261	Hippocampus	1	0.694571
ENSG00000180769.8	4	84965681	84965682	0.1632	rs17377666	2.77	rs6531777	0.0928	4.9	-1.19748	347	347	susie	0.11	3.4e-06	-1.54345	0.12272	Caudate	1	0.695065
ENSG00000124201.14	20	49278176	49278177	0.1957	rs479180	-3.42	rs7266044	0.09327	5.01	1.4808	424	424	susie	0.1	7.2e-06	1.5432	0.1228	Cortex	1	0.695107
ENSG00000134905.16	13	110713276	110713277	0.519	rs12431029	3.19	rs6492308	0.180692	-4.82	-1.543	677	1	top1	0.18	1.3e-06	1.543	0.1228	Spine	1	0.695107
ENSG00000128274.15	22	42721297	42721298	0.372	rs9611766	2.9	rs8136914	-0.00143	-3.74	-0.117	471	16	enet	0.098	3.8e-05	1.5424	0.12299	Frontal.Cortex	1	0.695107
ENSG00000132478.9	17	75784770	75784771	0.0614	rs8074291	2.51	rs8076052	0.019515	-5.39	-1.543	364	364	susie	0.031	1.7e-05	1.54125	0.123	Blood	1	0.695107
ENSG00000187091.13	3	38029761	38029762	0.1824	rs6780036	2.68	rs9857730	-0.001185	3.73	2.4082	423	4	lasso	0.0017	0.26	1.541	0.123	Caudate	1	0.695107
ENSG00000157800.17	7	140404309	140404310	0.3745	rs7795996	-4.05	rs9640467	0.0694	-4.58	1.4038	432	92	enet	0.12	1.4e-06	-1.5422	0.123	Caudate	1	0.695107
ENSG00000211454.13	1	19274193	19274194	0.3856	rs9887859	3.48	rs10917240	0.20652	6.37	1.54386	500	1	top1	0.21	3.4e-11	1.54386	0.123	Cerebellum	1	0.695107
ENSG00000228452.1	1	42776789	42776790	0.289	rs579001	3.39	rs323719	0.195528	6.53	-1.41304	416	416	susie	0.22	7.5e-12	-1.54218	0.123	Cerebellum	1	0.695107
ENSG00000172456.17	1	59296637	59296638	0.2709	rs17557713	-3.26	rs11207506	0.052719	-4.11	1.6275	393	14	enet	0.13	1.4e-06	-1.54175	0.123	Cerebellar.Hemisphere	1	0.695107
ENSG00000272462.2	6	25992661	25992662	0.3428	rs198834	3.57	rs717551	0.291589	-7.25	1.22	680	13	lasso	0.3	4e-14	-1.54211	0.123	Frontal.Cortex	1	0.695107
ENSG00000172113.8	3	48301684	48301685	0.1188	rs11706983	-2.35	rs745116	0.0254	-3.85	-0.94488	256	256	susie	0.057	0.0015	1.54383	0.123	Hypothalamus	1	0.695107
ENSG00000132429.9	6	105179994	105179995	0.381	rs13196925	-3.2	rs4512258	0.059533	4.58	0.551	384	47	enet	0.13	3.6e-06	-1.5417	0.123	Putamen	1	0.695107
ENSG00000266028.7	1	206203558	206203559	0.426	rs3811429	-3.85	rs12405921	0.01239	4.18	1.22222	339	34	enet	0.11	0.00041	1.54196	0.12308	Substantia.Nigra	1	0.69543
ENSG00000150977.10	12	123436716	123436717	0.1716	rs6488908	2.44	rs1707730	0.0295	-5.33	-0.733772	367	20	enet	0.059	4e-09	1.54183	0.123114	Blood	1	0.695494
ENSG00000134905.16	13	110713276	110713277	0.417	rs12431029	3.18	rs6492308	0.15941	-5.37	-1.5416	678	1	top1	0.16	1.3e-07	1.54155	0.1232	Frontal.Cortex	1	0.695851
ENSG00000145723.16	5	103120147	103120148	0.1208	rs41514548	-2.44	rs12332762	0.035202	-3.89	-1.4615	318	3	lasso	0.056	0.0021	1.5413	0.12324	Hippocampus	1	0.695884
ENSG00000107742.12	10	72089031	72089032	0.711	rs7342140	2.77	rs1245548	0.370326	-7.79	-1.5	480	480	susie	0.39	1.6e-18	1.5412	0.12326	Cerebellar.Hemisphere	1	0.695884
ENSG00000129003.15	15	62060472	62060473	0.1381	rs17238266	2.83	rs7168164	0.108638	9.28	-1.225	537	537	susie	0.14	4.6e-20	-1.5412	0.123274	Blood	1	0.695884
ENSG00000250878.3	13	102880098	102880099	0.4751	rs11069485	3.26	rs9554903	0.300313	-7.08	-1.1391	703	35	enet	0.34	4.9e-16	1.54093	0.1233	Hypothalamus	1	0.695902
ENSG00000100036.12	22	30635651	30635652	0.103	rs8139950	-4.2	rs7289553	0.038051	5.72	-3.12195	443	443	susie	0.058	5e-09	-1.54069	0.123392	Blood	1	0.696293
ENSG00000112619.7	6	42722573	42722574	0.6094	rs260255	2.4	rs835	0.52844	9.82	1.7045	365	365	susie	0.58	6.6e-36	1.5405	0.123438	Cortex	1	0.696307
ENSG00000155508.13	5	154857552	154857553	0.1376	rs4958735	-2.44	rs13178728	0.036581	-4.15	1.07692	447	447	susie	0.037	0.0053	-1.54051	0.12344	Cortex	1	0.696307
ENSG00000159479.16	1	43389807	43389808	0.275	rs656131	4.07	rs12076751	0.130193	4.34	-1.54008	457	1	top1	0.13	4.4e-05	-1.5401	0.12354	Spine	1	0.696743
ENSG00000153029.14	1	181033424	181033425	0.2345	rs1004505	3.38	rs10797666	0.005718	3.78	2.02174	471	471	susie	0.029	0.019	1.53982	0.123604	Frontal.Cortex	1	0.696975
ENSG00000107554.16	10	100009918	100009919	0.2194	rs3844556	2.45	rs7896859	0.007924	3.96	-0.505	435	32	enet	0.064	0.00082	-1.5395	0.12368	Cerebellar.Hemisphere	1	0.697153
ENSG00000147576.15	8	66432485	66432486	0.2365	rs7014758	3.91	rs2555568	0.164	10.05	1.24261	301	8	lasso	0.22	1.5e-31	1.53938	0.12371	Blood	1	0.697153
ENSG00000146281.5	6	89146049	89146050	0.188	rs6920304	2.63	rs7775554	0.12475	-4.31	-1.5393	405	1	top1	0.12	1.6e-05	1.5393	0.12372	ACC	1	0.697153
ENSG00000204267.13	6	32838779	32838780	0.269	rs11967235	2.67	rs6924102	-0.00882	3.71	-1.6184	266	40	enet	0.062	0.0041	-1.5393	0.12373	Spine	1	0.697153
ENSG00000145863.10	5	161547062	161547063	0.4931	rs13180419	-2.429	rs3219151	0.459	-9.33	-1.539	386	1	top1	0.46	7.7e-27	1.53898	0.12381	Cerebellum	1	0.697153
ENSG00000168398.6	14	96204678	96204679	0.3565	rs1886505	3.57	rs2069571	0.063353	4.73	-1.7065	572	42	enet	0.18	1.1e-09	-1.5388	0.12384	Cortex	1	0.697153
ENSG00000181195.10	8	56446733	56446734	0.2686	rs2976044	-3.77	rs12550426	0.08227	-4.8	-1.61315	425	425	susie	0.1	2.2e-05	1.5387	0.123868	Cerebellar.Hemisphere	1	0.697153
ENSG00000255769.7	15	82513949	82513950	0.4652	rs6603031	-3.16	rs8031595	0.005891	-4.61	-1.04808	311	25	enet	0.13	4e-06	1.53848	0.1239	Hippocampus	1	0.697153
ENSG00000131966.13	14	58200079	58200080	0.388	rs710016	2.81	rs17832891	0.15429	-6	-1.7723	389	389	susie	0.25	2e-11	1.5385	0.123927	Frontal.Cortex	1	0.697153
ENSG00000254004.6	19	36528659	36528660	0.1203	rs1726703	-2.84	rs17707014	0.028	4.21	-1.76471	316	11	enet	0.04	0.0068	-1.53847	0.12393	Frontal.Cortex	1	0.697153
ENSG00000214135.8	3	197627905	197627906	0.1988	rs338220	2.52	rs9838354	0.170119	4.68	-1.5382	368	1	top1	0.17	2.8e-06	-1.5382	0.12399	Spine	1	0.697153
ENSG00000085733.15	11	70398488	70398489	0.2918	rs930585	3.56	rs7944627	0.14837	6.13	-1.2449	424	6	lasso	0.17	3.7e-09	-1.53667	0.124	Cerebellum	1	0.697153
ENSG00000108448.20	17	18697997	18697998	0.2193	rs2472692	3.55	rs9912852	0.121849	5.25	-1.19368	212	14	enet	0.14	8.6e-08	-1.5362	0.124	Cerebellum	1	0.697153
ENSG00000169925.16	9	134068534	134068535	0.361	rs11787841	-3.42	rs10993907	0.011804	-4.37	-1.35714	584	10	lasso	0.074	0.00033	1.53825	0.124	Cerebellar.Hemisphere	1	0.697153
ENSG00000146223.14	6	42879617	42879618	0.3133	rs12663852	2.38	rs2395939	0.147471	-5.42	-1.6383	346	346	susie	0.17	7.1e-08	1.53638	0.124	Frontal.Cortex	1	0.697153
ENSG00000196968.10	10	73772862	73772863	0.1256	rs35062653	3.59	rs2894040	0.10194	-4.22	-1.53488	236	6	lasso	0.11	2.1e-05	1.53682	0.124	Hypothalamus	1	0.697153
ENSG00000224389.8	6	32014761	32014762	0.2309	rs3131382	3.325	rs1150753	0.213	11.43	-1.3418	189	34	enet	0.24	5.5e-35	-1.5378	0.12411	Blood	1	0.697541
ENSG00000259081.1	14	76774912	76774913	0.1902	rs183266	-3.03	rs2242621	0.1445	5.79	-1.3231	561	561	susie	0.17	2.7e-09	-1.53766	0.124132	Cerebellum	1	0.697541
ENSG00000135773.12	1	230747383	230747384	0.722	rs10864742	3.32	rs17731204	0.234198	7.25	-0.41304	689	13	enet	0.31	2.6e-14	-1.53761	0.124144	Frontal.Cortex	1	0.697541
ENSG00000168036.16	3	41194836	41194837	0.2206	rs3864004	-4.5	rs4973925	0.009096	3.6	-4.275	378	31	enet	0.094	0.00018	-1.53717	0.12425	ACC	1	0.697541
ENSG00000119927.13	10	112215376	112215377	0.2069	rs11195918	3.97	rs3824627	0.131645	-4.91	-1.4114	467	467	susie	0.14	6.6e-07	1.5371	0.12426	Cerebellar.Hemisphere	1	0.697541
ENSG00000221990.4	5	443156	443157	0.4273	rs1053226	-2.065	rs10078	0.29759	-6.94	1.66382	311	311	susie	0.31	1.8e-14	-1.5371	0.12427	Frontal.Cortex	1	0.697541
ENSG00000146007.10	5	140700333	140700334	0.1095	rs4913073	2.796	rs753280	0.04566	3.94	1.14582	361	7	lasso	0.061	0.0011	1.537	0.12429	Frontal.Cortex	1	0.697541
ENSG00000105185.11	19	32581067	32581068	0.3165	rs4805721	-3.8	rs2868145	0.110583	-8.11	1.83019	396	396	susie	0.23	7.3e-34	-1.5369	0.124312	Blood	1	0.697541
ENSG00000090238.11	16	30096243	30096244	0.0997	rs6565169	-3.6	rs7205802	0.116078	8.4	-1.09842	225	225	susie	0.12	2.2e-17	-1.5367	0.124366	Blood	1	0.697541
ENSG00000140382.14	15	77420411	77420412	0.1352	rs4076999	3.44	rs11632999	0.1344	5.69	-0.97959	326	326	susie	0.14	6.3e-08	-1.53671	0.12437	Cerebellum	1	0.697541
ENSG00000231441.1	6	56844001	56844002	0.407	rs11965193	3.12	rs4415160	1.99e-05	3.36	-0.7692	336	57	enet	0.017	0.088	1.5367	0.12437	Spine	1	0.697541
ENSG00000168827.14	3	158644277	158644278	0.2909	rs4264773	3.25	rs2060017	0.154524	-4.84	1.5366	387	1	top1	0.15	8.3e-06	-1.5366	0.12439	Spine	1	0.697541
ENSG00000253633.1	8	102528739	102528740	0.2687	rs17773903	4.64	rs4734636	0.11951	-4.85	-1.5366	495	1	top1	0.12	1.1e-06	1.5366	0.124395	Nucleus.Accumbens	1	0.697541
ENSG00000257139.1	12	70180337	70180338	0.4199	rs7959690	2.36	rs4761184	0.327	7.08	-1.53649	577	1	top1	0.33	1.2e-14	-1.53649	0.1244	Hippocampus	1	0.697541
ENSG00000250486.3	4	164956947	164956948	0.269	rs17045989	-4.72	rs6848637	0.099322	5.9	2.06977	454	7	lasso	0.14	9e-08	1.53652	0.124411	Nucleus.Accumbens	1	0.697541
ENSG00000171763.18	15	45402330	45402331	0.238	rs4774224	3.45	rs12439274	0.19115	5.78	1.43172	340	340	susie	0.21	2.2e-09	1.53627	0.1245	Putamen	1	0.697912
ENSG00000177868.11	1	42816803	42816804	0.3457	rs1691310	3.37	rs323719	0.397	14.91	-1.41304	430	5	lasso	0.4	1.2e-63	-1.53539	0.12469	Blood	1	0.698029
ENSG00000090054.13	9	92115383	92115384	0.445	rs12554669	-3.36	rs10123181	0.144935	6.28	1.5075	456	456	susie	0.19	1.1e-08	1.5354	0.1247	Frontal.Cortex	1	0.698029
ENSG00000135318.11	6	85449583	85449584	0.218	rs9444352	2.87	rs10498955	0.05952	-4.56	-1.5977	432	16	lasso	0.12	2e-06	1.5351	0.12475	Caudate	1	0.698029
ENSG00000048392.11	8	102239117	102239118	0.2387	rs17773903	4.64	rs13278875	0.013	4.14	1.53496	492	1	top1	0.013	0.064	1.53496	0.124794	Cerebellum	1	0.698029
ENSG00000196968.10	10	73772862	73772863	0.1988	rs35062653	3.61	rs2894040	0.13874	-5.61	-1.53488	239	1	top1	0.14	1.2e-07	1.53488	0.12481	Cortex	1	0.698029
ENSG00000196968.10	10	73772862	73772863	0.2678	rs35062653	3.59	rs2894040	0.05869	-3.5	-1.5349	236	1	top1	0.059	0.0052	1.53488	0.124812	Spine	1	0.698029
ENSG00000015133.18	14	91417843	91417844	0.2559	rs7159692	3.84	rs11625705	0.01842	-3.8	-1.8199	392	392	susie	0.035	0.0058	1.53485	0.124821	Cerebellum	1	0.698029
ENSG00000145349.16	4	113761926	113761927	0.0593	rs4834340	3.22	rs9654198	0.0103	-4.37	-0.65625	418	6	lasso	0.018	0.00081	1.53482	0.12483	Blood	1	0.698029
ENSG00000247796.2	5	53109841	53109842	0.1568	rs4295342	-2.5	rs6859171	0.0395	-4.31	-1.5182	552	552	susie	0.04	0.0035	1.53475	0.12485	Cerebellum	1	0.698029
ENSG00000130812.10	19	10102795	10102796	0.268	rs6511244	3.26	rs3760756	0.06032	4.3	0.6709	360	30	enet	0.089	0.00013	1.53458	0.12489	Hippocampus	1	0.698029
ENSG00000135144.7	12	113056708	113056709	0.209	rs11066600	2.62	rs1293758	0.000838	-3.57	0.3957	431	431	susie	0.022	0.022	-1.53454	0.124898	Cerebellum	1	0.698029
ENSG00000170456.15	12	31591096	31591097	0.077	rs1260712	2.66	rs7974437	0.0217	-5.06	-0.867142	445	445	susie	0.032	1.3e-05	1.53453	0.1249	Blood	1	0.698029
ENSG00000108349.16	17	40140322	40140323	0.1706	rs9911688	2.78	rs9894845	0.111	-4.8	1.53271	308	1	top1	0.11	4.7e-06	-1.5327	0.125	Caudate	1	0.698029
ENSG00000221838.9	7	100101940	100101941	0.1268	rs2572023	-2.95	rs1076237	0.105	4.96	-1.6026	273	273	susie	0.11	3.5e-06	-1.5334	0.125	Caudate	1	0.698029
ENSG00000261625.1	11	69002047	69002048	0.1909	rs550257	3.9	rs2846196	0.06864	4.63	0.6906	443	443	susie	0.087	0.00011	1.5357	0.125	Frontal.Cortex	1	0.698029
ENSG00000279259.1	17	80147249	80147250	0.233	rs745570	-4.92	rs7211079	0.11846	4.68	-1.5333	463	1	top1	0.12	6e-06	-1.5333	0.125	Frontal.Cortex	1	0.698029
ENSG00000198729.4	6	150143075	150143076	0.2333	rs7452004	-4.34	rs661005	-0.001776	3.24	0.0863	614	614	susie	0.021	0.039	1.53491	0.125	Frontal.Cortex	1	0.698029
ENSG00000149269.9	11	77455936	77455937	0.2454	rs6592705	-2.32	rs1670462	-0.00165	-3.91	-1.8	361	33	enet	0.083	4.9e-05	1.53607	0.125	Nucleus.Accumbens	1	0.698029
ENSG00000185722.16	17	4263976	4263977	0.09	rs9898774	3.24	rs17176322	0.003437	-3.69	1.97561	456	456	susie	0.012	0.073	-1.5334	0.125	Nucleus.Accumbens	1	0.698029
ENSG00000108349.16	17	40140322	40140323	0.1397	rs8070145	-2.9	rs9894845	0.063141	-4.55	1.53271	309	1	top1	0.063	0.00038	-1.5327	0.125	Nucleus.Accumbens	1	0.698029
ENSG00000265566.2	11	57528364	57528365	0.394	rs11570196	3.81	rs2649662	0.35292	6.78	-1.4403	378	378	susie	0.39	6.3e-14	-1.5349	0.125	Spine	1	0.698029
ENSG00000151239.13	12	43806374	43806375	0.185	rs2407499	-2.77	rs1816854	0.106	7.87	1.53386	352	1	top1	0.11	1.6e-15	1.53386	0.125065	Blood	1	0.698264
ENSG00000153157.12	6	10886830	10886831	0.264	rs566035	3.37	rs16870891	0.01634	4	0.1605	470	7	lasso	0.091	0.00022	-1.5336	0.12513	ACC	1	0.698437
ENSG00000235026.5	2	115161342	115161343	0.1425	rs4849365	-3.52	rs12711818	0.10514	5.06	-1.53338	349	1	top1	0.11	4.5e-06	-1.53338	0.125183	Cortex	1	0.698437
ENSG00000273855.1	15	40285908	40285909	0.2466	rs2412508	3.09	rs3784397	0.05924	-4.58	1.5332	400	1	top1	0.059	0.0013	-1.5332	0.1252	Hypothalamus	1	0.698437
ENSG00000187764.11	9	89498129	89498130	0.29	rs3211665	2.51	rs9330435	0.01551	-4.02	-1.5333	461	1	top1	0.016	0.097	1.5333	0.1252	Spine	1	0.698437
ENSG00000159479.16	1	43389807	43389808	0.2203	rs656131	4.07	rs3120276	-0.003482	3.17	-1.25481	457	457	susie	0.017	0.086	-1.5333	0.12521	Amygdala	1	0.698437
ENSG00000157578.13	21	39445802	39445803	0.524	rs2026267	3.56	rs9983435	0.26704	6.75	-1.6366	684	684	susie	0.27	1.6e-12	-1.53231	0.1254	Hypothalamus	1	0.699345
ENSG00000109705.7	4	13545049	13545050	0.2712	rs10516269	3.48	rs10003958	0.123	4.98	1.53226	469	1	top1	0.12	5e-07	1.53226	0.12546	Cerebellum	1	0.699345
ENSG00000183426.16	16	14937413	14937414	0.7061	rs153771	2.41	rs3198697	0.319773	-7.85	-1.6738	103	103	susie	0.43	7.7e-24	1.53225	0.12546	Cortex	1	0.699345
ENSG00000100554.11	14	67359995	67359996	0.1257	rs1290900	-3.74	rs8016024	0.042175	4.39	-1.878	400	400	susie	0.05	0.0018	-1.53218	0.125479	Caudate	1	0.699345
ENSG00000234409.6	22	20151064	20151065	0.319	rs175162	-2.98	rs175174	0.17837	5.64	-2.1898	565	11	lasso	0.24	1.5e-08	-1.5321	0.1255	Spine	1	0.699345
ENSG00000124406.16	4	42657104	42657105	0.2196	rs2002936	-2.44	rs6832142	0.00867	3.64	1.84896	483	483	susie	0.015	0.071	1.53206	0.12551	Cerebellar.Hemisphere	1	0.699345
ENSG00000168661.14	19	34926902	34926903	0.3623	rs8113650	-3.18	rs10422961	0.154836	-5.78	-1.5315	461	1	top1	0.15	5.6e-08	1.5315	0.12565	Caudate	1	0.699998
ENSG00000232677.6	19	36331717	36331718	0.3446	rs6510512	3.36	rs2438514	0.17507	5.9	-1.8911	303	45	enet	0.26	2.6e-09	-1.5312	0.1257	Amygdala	1	0.700133
ENSG00000198892.6	1	201888679	201888680	0.3625	rs12728629	-3.19	rs10920260	0.147039	-4.41	-1.53119	505	1	top1	0.15	9.9e-06	1.5312	0.12572	Amygdala	1	0.700133
ENSG00000251141.5	5	44808776	44808777	0.1146	rs12522305	-2.72	rs12517690	0.0247	3.6	-1.23089	227	227	susie	0.038	0.0084	-1.531	0.12577	Frontal.Cortex	1	0.700284
ENSG00000131375.9	3	15206151	15206152	0.1095	rs293908	2.89	rs12489827	0.005626	-3.47	-1.61846	452	41	enet	0.037	2.6e-06	1.5307	0.12584	Blood	1	0.700546
ENSG00000156261.12	21	29073796	29073797	0.0894	rs2472317	-3.1	rs2249028	0.02891	-3.71	0.4476	427	427	susie	0.034	0.0084	-1.5304	0.12592	Caudate	1	0.700731
ENSG00000075790.10	7	107580057	107580058	0.2406	rs2712201	-3.07	rs2248465	0.063565	-4.71	-0.95527	375	375	susie	0.064	0.00032	1.53033	0.12593	Cortex	1	0.700731
ENSG00000113621.14	5	134873802	134873803	0.303	rs4958241	-3.27	rs319602	0.06901	-4.25	1.5303	335	1	top1	0.069	0.0048	-1.5303	0.125942	Substantia.Nigra	1	0.700731
ENSG00000054967.12	11	73376263	73376264	0.0515	rs12417247	-3	rs880317	0.047498	5.42	-1.5294	305	1	top1	0.047	1.2e-07	-1.52941	0.126	Blood	1	0.700799
ENSG00000141030.12	17	17281292	17281293	0.1739	rs941445	-2.58	rs8072869	0.068519	4.53	1.21616	409	409	susie	0.084	4.3e-05	1.5295	0.126	Cortex	1	0.700799
ENSG00000173699.15	2	230996120	230996121	0.354	rs4973352	3.53	rs2175149	0.276755	-6.7	-1.52967	431	1	top1	0.28	2.8e-12	1.52967	0.1261	Hippocampus	1	0.700925
ENSG00000119718.10	14	75002910	75002911	0.3015	rs2359795	-2.77	rs11627442	0.111	-4.68	1.5297	413	1	top1	0.11	2.7e-06	-1.5297	0.1261	Nucleus.Accumbens	1	0.700925
ENSG00000119718.10	14	75002910	75002911	0.1822	rs2359795	-2.77	rs11627442	0.212913	-6.45	1.5297	414	1	top1	0.21	1.1e-10	-1.52965	0.126103	Caudate	1	0.700925
ENSG00000113119.12	5	140639426	140639427	0.2024	rs4913073	2.8	rs7712617	0.062959	-4.41	-1.7	343	343	susie	0.078	0.0012	1.52949	0.12614	Amygdala	1	0.700925
ENSG00000267260.1	19	36773152	36773153	0.138	rs1726703	-2.8	rs17707033	0.03717	-3.87	-0.8605	276	276	susie	0.059	0.0016	1.52948	0.12614	Hippocampus	1	0.700925
ENSG00000069011.15	5	135034519	135034520	0.0987	rs2059803	2.9	rs6596201	0.121	8.29	-1.52941	394	1	top1	0.12	1.6e-17	-1.52941	0.12616	Blood	1	0.700925
ENSG00000238142.1	1	16889648	16889649	0.36	rs12064256	-3.94	rs279779	0.131	5.4	0.0407	339	17	enet	0.15	3.1e-07	1.52921	0.12621	Hypothalamus	1	0.701075
ENSG00000173699.15	2	230996120	230996121	0.3324	rs4973352	3.53	rs2175149	0.27629	-7.06	-1.5289	433	1	top1	0.28	8e-14	1.5289	0.12629	Caudate	1	0.701331
ENSG00000279636.2	14	58288032	58288033	0.1602	rs710016	2.3	rs1046451	0.013063	3.93	1.5368	453	17	enet	0.082	8.6e-05	1.52885	0.126302	Caudate	1	0.701331
ENSG00000272462.2	6	25992661	25992662	0.347	rs198834	3.57	rs10484432	0.12886	-5.51	1.6705	679	679	susie	0.17	4e-07	-1.5284	0.1264	ACC	1	0.701748
ENSG00000233297.4	7	102690468	102690469	0.4389	rs2529115	3.88	rs4989124	0.0244	-4.26	-0.3053	204	28	enet	0.13	1.1e-05	1.5282	0.12646	ACC	1	0.701954
ENSG00000085982.13	2	233566781	233566782	0.4087	rs17862876	3.14	rs1441093	0.05971	5.33	0.472166	756	63	enet	0.14	1.3e-07	1.52804	0.126502	Cortex	1	0.70206
ENSG00000214788.2	11	59938454	59938455	0.2702	rs12787462	-3.77	rs17510841	-0.001043	3.62	1.7944	396	396	susie	0.055	0.00079	1.5276	0.126613	Cortex	1	0.702548
ENSG00000204420.8	6	31723343	31723344	0.238	rs3131382	3.416	rs11965547	0.053022	4.01	0.9032	239	12	enet	0.11	0.00011	1.527	0.12676	Amygdala	1	0.702591
ENSG00000095485.16	10	100267679	100267680	0.5512	rs3844556	2.45	rs11597086	0.471712	9.06	-1.5238	399	399	susie	0.48	7.5e-26	-1.5269	0.126775	Caudate	1	0.702591
ENSG00000104324.15	8	96645226	96645227	0.1507	rs2582819	3.22	rs2651447	0.13958	-4.92	-1.5269	397	1	top1	0.14	9.3e-07	1.5269	0.12679	Hypothalamus	1	0.702591
ENSG00000255874.2	13	110870250	110870251	0.369	rs418321	3.09	rs9559900	0.0997	5.04	-0.9215	640	28	enet	0.17	5e-08	-1.52681	0.1268	Frontal.Cortex	1	0.702591
ENSG00000272779.1	22	22303223	22303224	0.396	rs12159264	-2.71	rs5757691	0.02199	-3.52	1.28494	354	354	susie	0.064	0.00084	-1.52702	0.1268	Hypothalamus	1	0.702591
ENSG00000273308.1	3	197645668	197645669	0.3829	rs338220	2.58	rs6775958	0.115795	-4.86	-1.5263	358	1	top1	0.12	1.1e-06	1.52632	0.126931	Cerebellum	1	0.702591
ENSG00000120314.18	5	140664675	140664676	0.0753	rs4913073	2.8	rs2073512	0.0653	6.37	1.44898	347	6	lasso	0.067	2.9e-10	1.52624	0.12695	Blood	1	0.702591
ENSG00000103479.15	16	53433976	53433977	0.3022	rs8049859	2.81	rs2024449	0.206281	-5.59	1.4298	384	384	susie	0.22	5.5e-09	-1.5261	0.12699	ACC	1	0.702591
ENSG00000006625.17	7	30504843	30504844	0.4462	rs1203182	-3.77	rs38467	0.221	6.82	1.7708	453	453	susie	0.25	2.5e-12	1.5265	0.127	Caudate	1	0.702591
ENSG00000156026.14	10	72692130	72692131	0.2738	rs7342140	2.77	rs3009546	0.41212	8.91	1.5252	265	1	top1	0.41	1.9e-23	1.5252	0.127	Cerebellum	1	0.702591
ENSG00000095485.16	10	100267679	100267680	0.463	rs3844556	2.45	rs11597086	0.42097	8.95	-1.5238	392	392	susie	0.42	4.3e-24	-1.525	0.127	Cerebellum	1	0.702591
ENSG00000137714.2	11	110429882	110429883	0.3966	rs1553734	-2.86	rs2585800	0.20021	6.19	-1.525	432	1	top1	0.2	7.3e-11	-1.525	0.127	Cerebellum	1	0.702591
ENSG00000243926.1	3	156674340	156674341	0.1522	rs1551066	3.52	rs10936058	0.012374	-3.34	-1.2608	431	431	susie	0.038	0.0098	1.52595	0.127	Hippocampus	1	0.702591
ENSG00000095485.16	10	100267679	100267680	0.6421	rs3844556	2.45	rs11597086	0.513149	8.99	-1.52381	399	399	susie	0.51	3.4e-26	-1.52694	0.127	Hypothalamus	1	0.702591
ENSG00000122882.10	10	73169054	73169055	0.1941	rs6415912	1.85	rs3829126	0.0168	-3.72	-1.52703	224	20	lasso	0.058	0.00064	1.52456	0.127	Nucleus.Accumbens	1	0.702591
ENSG00000095485.16	10	100267679	100267680	0.5981	rs3844556	2.45	rs11597086	0.45252	9.07	-1.52381	399	399	susie	0.45	1.6e-25	-1.52694	0.127	Nucleus.Accumbens	1	0.702591
ENSG00000257335.8	7	141907812	141907813	0.113	rs1108250	-2.9	rs4407790	0.059549	6.05	-1.5259	479	1	top1	0.06	3.1e-09	-1.52586	0.12704	Blood	1	0.702591
ENSG00000116183.10	1	176463170	176463171	0.2546	rs1086519	-2.26	rs10913117	0.000846	-3.19	-0.58405	346	346	susie	0.05	0.0031	1.52585	0.12705	Putamen	1	0.702591
ENSG00000204623.9	6	30061252	30061253	0.5016	rs9501680	-1.28	rs1632957	0.00646	-3.38	0.7736	40	16	enet	0.15	2.5e-07	-1.52576	0.12707	Hypothalamus	1	0.702591
ENSG00000083807.9	19	58512064	58512065	0.2265	rs260474	2.76	rs34415062	0.091913	5.78	-0.9396	258	15	enet	0.13	4.8e-07	-1.52574	0.12708	Caudate	1	0.702591
ENSG00000183426.16	16	14937413	14937414	0.6021	rs153771	2.41	rs3198697	0.368942	-7.08	-1.6738	103	26	enet	0.45	3.7e-19	1.5256	0.12712	ACC	1	0.702685
ENSG00000130684.13	20	25696840	25696841	0.0366	rs6132907	-2.67	rs402120	0.0209	-4.12	1.5253	243	1	top1	0.021	0.00036	-1.52525	0.1272	Blood	1	0.702841
ENSG00000148110.15	9	94374550	94374551	0.5233	rs2398893	-3.93	rs10821352	0.402497	15.07	-1.3738	407	407	susie	0.44	2.4e-72	-1.52529	0.1272	Blood	1	0.702841
ENSG00000170464.9	5	139444490	139444491	0.1081	rs11745848	3.262	rs3924257	0.0654	4.67	1.525	269	1	top1	0.065	0.00023	1.52504	0.12725	Cerebellum	1	0.702841
ENSG00000249203.1	5	44510281	44510282	0.0873	rs9292907	2.18	rs9790879	0.063633	-3.96	-1.525	250	1	top1	0.064	0.00034	1.525	0.12726	Cortex	1	0.702841
ENSG00000120669.15	13	36214614	36214615	0.646	rs4943383	-3.27	rs943893	0.46898	8.61	-1.318	538	29	enet	0.47	1.6e-23	-1.52479	0.1273	Frontal.Cortex	1	0.702841
ENSG00000173517.10	15	77420143	77420144	0.321	rs4076999	3.44	rs11632999	0.23295	5.59	-0.9796	326	10	lasso	0.3	1.1e-10	-1.52476	0.1273	Spine	1	0.702841
ENSG00000271755.1	6	27406963	27406964	0.171	rs1321578	-3.82	rs10946921	0.06633	-4.39	1.50478	392	392	susie	0.096	0.00015	-1.52476	0.12732	ACC	1	0.702841
ENSG00000277288.3	10	44292734	44292735	0.5843	rs17157012	-2.92	rs1436927	0.074663	-4.7	-1.5102	540	540	susie	0.2	4e-07	1.52471	0.127332	Spine	1	0.702841
ENSG00000270638.1	6	145735855	145735856	0.1675	rs12199362	-3.85	rs973856	0.066525	4.39	-1.2161	300	300	susie	0.095	7.1e-05	-1.5245	0.127377	Hippocampus	1	0.702896
ENSG00000143036.16	1	94820341	94820342	0.1881	rs844494	-3.08	rs17406291	0.211	-5.41	1.52446	521	1	top1	0.21	1.3e-08	-1.52446	0.12739	ACC	1	0.702896
ENSG00000118689.14	6	108559834	108559835	0.234	rs9398172	-3.89	rs1268167	0.12797	5.2	-0.9583	355	25	enet	0.13	1.8e-06	-1.5243	0.127441	Cerebellar.Hemisphere	1	0.702896
ENSG00000125804.13	20	26054654	26054655	0.6143	rs6132907	-2.67	rs2489733	0.34322	8.27	1.4635	97	8	enet	0.5	1.4e-29	1.5239	0.1275	Cortex	1	0.702896
ENSG00000064012.21	2	201233442	201233443	0.3924	rs7558911	3.21	rs1035142	0.340745	-14	-1.46552	350	27	enet	0.38	7.1e-61	1.52398	0.127513	Blood	1	0.702896
ENSG00000095485.16	10	100267679	100267680	0.6618	rs3844556	2.45	rs11597086	0.58788	10.37	-1.52381	399	1	top1	0.59	6.7e-37	-1.52381	0.12756	Cortex	1	0.702896
ENSG00000110906.12	12	109477400	109477401	0.1947	rs7955608	4.39	rs9943689	0.091555	4.85	-1.5235	427	1	top1	0.092	6.9e-05	-1.52345	0.127646	Cerebellar.Hemisphere	1	0.702896
ENSG00000265566.2	11	57528364	57528365	0.418	rs11570196	3.81	rs2649662	0.375349	6.25	-1.4176	379	379	susie	0.39	3.2e-12	-1.5233	0.127678	Substantia.Nigra	1	0.702896
ENSG00000255408.3	5	140801091	140801092	0.1969	rs17119351	-2.511	rs2569163	0.11	5.88	-1.6	370	370	susie	0.15	2e-08	-1.52333	0.12768	Cerebellum	1	0.702896
ENSG00000037280.15	5	180649623	180649624	0.196	rs6891083	-3.46	rs2453176	0.157	9.38	1.75105	404	5	lasso	0.17	2.1e-24	1.52297	0.12777	Blood	1	0.702896
ENSG00000156261.12	21	29073796	29073797	0.2859	rs2472317	-3.1	rs2070610	0.213	11	-1.7015	427	427	susie	0.28	1.4e-41	-1.523	0.1278	Blood	1	0.702896
ENSG00000162367.11	1	47232219	47232220	0.1763	rs12124180	3.3	rs11211480	0.053144	4.1	1.72078	406	24	enet	0.082	5.3e-05	1.52284	0.1278	Nucleus.Accumbens	1	0.702896
ENSG00000231107.1	9	90433504	90433505	0.46	rs2380292	3.34	rs16906643	0.17801	4.64	-1.3379	598	8	lasso	0.18	1.1e-06	-1.5229	0.1278	Spine	1	0.702896
ENSG00000178750.2	3	94028609	94028610	0.153	rs12696217	3.73	rs6770532	-0.00221	3.5	-0.0457	183	28	enet	0.017	0.084	1.52266	0.127843	Amygdala	1	0.702896
ENSG00000230438.6	6	2881406	2881407	0.344	rs9503199	-2.68	rs2293771	0.104273	5.34	-2.0687	666	39	enet	0.49	3.8e-27	-1.5226	0.12786	Caudate	1	0.702896
ENSG00000123219.12	5	65563170	65563171	0.2365	rs2591933	2.86	rs11740053	0.007994	3.5	-1.1818	415	9	enet	0.0092	0.15	-1.52248	0.12789	Amygdala	1	0.702896
ENSG00000095485.16	10	100267679	100267680	0.337	rs3844556	2.45	rs11597086	0.27227	5.79	-1.5238	399	1	top1	0.27	7e-10	-1.5238	0.128	Amygdala	1	0.702896
ENSG00000196072.11	10	100286711	100286712	0.0731	rs3844556	2.45	rs11597086	0.064211	6.71	-1.52381	407	1	top1	0.064	7.6e-10	-1.52381	0.128	Blood	1	0.702896
ENSG00000107882.11	10	102503986	102503987	0.0387	rs7085104	-4.27	rs2296581	0.004323	4.22	1.4186	333	333	susie	0.017	0.0014	1.52195	0.128	Blood	1	0.702896
ENSG00000152404.15	11	107457843	107457844	0.1429	rs11212437	2.52	rs12224337	0.08033	7.45	1.4572	469	5	lasso	0.12	3.2e-17	1.52205	0.128	Blood	1	0.702896
ENSG00000175029.16	10	125161169	125161170	0.2292	rs4962433	-3.06	rs3012074	0.03695	4.75	1.75	489	489	susie	0.069	0.00016	1.5215	0.128	Cerebellum	1	0.702896
ENSG00000227001.3	1	21427966	21427967	0.7681	rs6700718	5.2	rs17420195	0.42903	-8.27	-1.3137	378	27	enet	0.45	2.6e-22	1.52106	0.128	Cerebellar.Hemisphere	1	0.702896
ENSG00000176393.10	1	201982371	201982372	0.2762	rs12728629	-3.19	rs6427928	-0.002346	3.7	-0.4583	455	39	enet	0.0061	0.16	-1.52018	0.128	Cerebellar.Hemisphere	1	0.702896
ENSG00000175315.2	11	66011840	66011841	0.327	rs7947391	-3.68	rs684546	0.199908	5.99	1.37255	346	346	susie	0.21	7.9e-10	1.522	0.128	Cerebellar.Hemisphere	1	0.702896
ENSG00000134809.8	11	57530802	57530803	0.4526	rs11570196	3.81	rs2649662	0.31402	7.3	-1.4205	378	378	susie	0.32	2e-14	-1.5232	0.128	Putamen	1	0.702896
ENSG00000166900.15	11	59755058	59755059	0.1624	rs12787462	-3.77	rs17510841	0.00918	-4.21	1.7944	331	10	enet	0.054	0.0022	-1.5203	0.128	Putamen	1	0.702896
ENSG00000249937.5	5	17684583	17684584	0.4079	rs17708941	3.076	rs10079374	0.12452	-5.44	1.19685	350	350	susie	0.35	2.1e-16	-1.522	0.12801	Frontal.Cortex	1	0.702896
ENSG00000256073.3	21	32393129	32393130	0.22	rs8133919	-3.37	rs2211675	0.01448	-3.53	1.0494	480	480	susie	0.041	0.017	-1.5219	0.12803	Spine	1	0.702896
ENSG00000204520.12	6	31399783	31399784	0.5198	rs3131382	3.33	rs1042127	0.079	-4.95	0.3036	240	44	enet	0.18	2.5e-08	-1.52187	0.12804	Hypothalamus	1	0.702896
ENSG00000272667.1	2	127886555	127886556	0.0438	rs17599575	4.56	rs2304518	0.043429	-5.2	-1.52182	382	1	top1	0.043	4.1e-07	1.52182	0.128055	Blood	1	0.702896
ENSG00000146223.14	6	42879617	42879618	0.1031	rs12663852	2.38	rs9471941	0.074491	-6.64	-1.52174	352	1	top1	0.074	3.3e-11	1.5217	0.12807	Blood	1	0.702896
ENSG00000243679.1	7	128654019	128654020	0.4033	rs359648	-3.59	rs2402923	0.336	6.77	-1.2359	362	10	lasso	0.36	8.4e-15	-1.5217	0.12808	ACC	1	0.702896
ENSG00000277767.1	13	110916003	110916004	0.309	rs418321	3.09	rs9559901	0.209029	-5.72	1.5216	633	1	top1	0.21	1.7e-09	-1.5216	0.1281	Putamen	1	0.702896
ENSG00000271275.1	22	18997594	18997595	0.3611	rs5748239	3.32	rs11914070	0.00757	-4.1	-0.3162	295	9	lasso	0.14	7.5e-07	1.52149	0.12814	Cerebellar.Hemisphere	1	0.702989
ENSG00000162408.10	1	6554534	6554535	0.0833	rs4587589	-3.24	rs4243830	0.0656	6.2	-1.52079	424	1	top1	0.066	4.9e-10	-1.52079	0.12831	Blood	1	0.703796
ENSG00000146856.14	7	134986507	134986508	0.2908	rs10281202	-3.16	rs17168200	0.154072	-5.81	-1.36	501	6	lasso	0.19	2.5e-10	1.52071	0.128334	Cerebellum	1	0.703801
ENSG00000186854.10	2	84907007	84907008	0.1427	rs12992282	-2.39	rs12477740	0.05868	4.67	1.5205	396	1	top1	0.059	0.00047	1.5205	0.12837	Cerebellum	1	0.703872
ENSG00000137558.7	8	74824536	74824537	0.215	rs13439506	-2.84	rs10957723	0.049781	-3.64	1.5201	378	1	top1	0.05	0.0014	-1.52011	0.128484	Cortex	1	0.7043
ENSG00000257139.1	12	70180337	70180338	0.4489	rs7959690	2.36	rs4761184	0.258558	7.29	-1.47693	580	40	enet	0.34	4.3e-18	-1.52007	0.128494	Cortex	1	0.7043
ENSG00000120725.12	5	139293556	139293557	0.113	rs11745848	3.26	rs10064130	-0.00448	3.35	0.4906	263	263	susie	0.029	0.019	1.5197	0.128595	Hypothalamus	1	0.704568
ENSG00000101004.14	20	25585516	25585517	0.434	rs6132907	-2.67	rs2261747	0.174683	6.39	-1.0928	265	265	susie	0.25	1.6e-11	-1.5197	0.1286	Cerebellar.Hemisphere	1	0.704568
ENSG00000243156.7	22	18024558	18024559	0.248	rs1076540	2.45	rs2075455	-0.00292	3.45	-1.5196	372	1	top1	-0.0029	0.46	-1.5196	0.12862	Frontal.Cortex	1	0.704568
ENSG00000166986.14	12	57475444	57475445	0.1522	rs2269720	3.97	rs4760259	0.115441	-4.86	1.5195	342	1	top1	0.12	1.1e-06	-1.51951	0.128635	Cerebellum	1	0.704568
ENSG00000105185.11	19	32581067	32581068	0.3244	rs4805721	-3.8	rs12150976	0.0479	5.41	-0.44798	397	42	enet	0.15	4.9e-07	-1.51926	0.1287	Frontal.Cortex	1	0.704798
ENSG00000233056.2	21	42925645	42925646	0.371	rs6518294	3.67	rs234728	0.03863	-3.9	0.357143	474	9	lasso	0.072	0.00016	-1.519	0.1288	Nucleus.Accumbens	1	0.705157
ENSG00000237984.3	9	33677266	33677267	0.2126	rs1856193	2.26	rs855436	0.03609	4.14	1.8333	335	8	lasso	0.095	6.2e-05	1.5186	0.12885	Putamen	1	0.705157
ENSG00000087502.17	12	29381188	29381189	0.1755	rs16933519	4	rs3782513	-0.00461	-3.53	-1.58696	570	570	susie	0.016	0.066	1.51856	0.1289	Hippocampus	1	0.705157
ENSG00000160963.13	7	101362819	101362820	0.8694	rs17162518	3.6	rs10228118	0.642592	-11.28	1.85	384	384	susie	0.67	9.9e-47	-1.51842	0.128909	Cerebellum	1	0.705157
ENSG00000272834.1	22	40415002	40415003	0.1559	rs5750948	2.94	rs11913132	0.099407	4.48	1.5184	298	1	top1	0.099	6.2e-06	1.5184	0.12891	Cerebellum	1	0.705157
ENSG00000249061.1	5	86967320	86967321	0.229	rs7714020	3.09	rs12523133	0.161912	-4.92	1.5183	273	1	top1	0.16	4.9e-06	-1.5183	0.12893	Spine	1	0.705157
ENSG00000101247.17	20	13784949	13784950	0.1934	rs6079241	-2.46	rs6079161	0.133	8.78	-1.4915	379	379	susie	0.13	3e-19	-1.51827	0.12895	Blood	1	0.705157
ENSG00000204421.2	6	31721844	31721845	0.277	rs3131382	3.35	rs707938	0.080206	4.62	-0.4889	242	242	susie	0.1	7.5e-06	-1.5182	0.12895	Nucleus.Accumbens	1	0.705157
ENSG00000254614.2	11	65181685	65181686	0.608	rs35079323	2.78	rs3953797	0.34753	-6.77	-1.4816	322	322	susie	0.36	5.7e-13	1.5177	0.129	Spine	1	0.705305
ENSG00000134574.11	11	47214464	47214465	0.1552	rs4647731	-3.66	rs3758668	0.118175	4.87	-1.5179	298	1	top1	0.12	1.1e-06	-1.5179	0.12905	Cortex	1	0.705452
ENSG00000137801.10	15	39581078	39581079	0.2797	rs156783	2.99	rs1530219	0.178044	-10.24	1.275	528	528	susie	0.25	2.5e-36	-1.5176	0.129116	Blood	1	0.705582
ENSG00000168661.14	19	34926902	34926903	0.2579	rs8113650	-3.19	rs10422961	0.220066	-6.03	-1.5176	462	1	top1	0.22	5.8e-10	1.5176	0.12912	Putamen	1	0.705582
ENSG00000135341.17	6	90587044	90587045	0.0703	rs16883596	-3.5	rs711264	0.051677	-6.13	-1.84783	529	529	susie	0.055	1.3e-08	1.5172	0.12923	Blood	1	0.706057
ENSG00000063854.12	16	1826939	1826940	0.378	rs26866	4	rs10500323	0.047087	5.44	1.7637	464	464	susie	0.16	1.2e-06	1.5166	0.12937	ACC	1	0.70657
ENSG00000183580.9	5	15500195	15500196	0.1087	rs7733676	-2.884	rs16867730	0.0213	-3.5	-0.6882	312	312	susie	0.043	0.0025	1.51658	0.12937	Cerebellum	1	0.70657
ENSG00000079257.7	3	158672692	158672693	0.3903	rs4264773	3.25	rs17642107	0.145886	5.45	1.72093	391	391	susie	0.18	1.4e-07	1.51617	0.12948	ACC	1	0.706957
ENSG00000100890.15	14	35121845	35121846	0.1386	rs10149970	-3.14	rs8017330	0.039144	-3.76	-1.5161	367	1	top1	0.039	0.0053	1.51613	0.129487	Caudate	1	0.706957
ENSG00000198732.10	14	69854130	69854131	0.143	rs3784142	3.1	rs7140683	0.04267	-3.8	0.6157	493	493	susie	0.052	0.0029	-1.51532	0.129691	Hippocampus	1	0.707516
ENSG00000124813.20	6	45328156	45328157	0.3335	rs4714860	2.98	rs10214519	0.141707	-5.51	-1.775	353	9	lasso	0.19	1.5e-08	1.5151	0.129758	Hippocampus	1	0.707516
ENSG00000257464.1	12	49442651	49442652	0.1539	rs2753	-2.45	rs7133398	0.120547	-4.69	0.23979	298	298	susie	0.13	1e-05	-1.51477	0.12983	ACC	1	0.707516
ENSG00000167747.13	19	50804928	50804929	0.2703	rs1566577	3.16	rs11668998	0.005602	4.21	1.3294	533	9	lasso	0.019	0.049	1.5144	0.12993	Putamen	1	0.707516
ENSG00000090273.13	1	26902281	26902282	0.2758	rs12129251	-2.88	rs12741472	0.118877	5.47	1.24675	254	13	lasso	0.22	5.2e-10	1.51422	0.12997	Frontal.Cortex	1	0.707516
ENSG00000120669.15	13	36214614	36214615	0.533	rs4943383	-3.27	rs943893	0.457445	7.4	-1.318	538	27	lasso	0.5	9.6e-20	-1.51394	0.13	Amygdala	1	0.707516
ENSG00000189423.11	17	20415546	20415547	0.2072	rs10491107	2.9	rs3764436	0.04095	3.85	-1.6714	166	28	enet	0.14	2.1e-05	-1.51401	0.13	Amygdala	1	0.707516
ENSG00000246100.3	11	115760626	115760627	0.12	rs12805721	4.21	rs1784960	0.060188	6.14	-0.8909	476	476	susie	0.074	3.6e-11	-1.51521	0.13	Blood	1	0.707516
ENSG00000214788.2	11	59938454	59938455	0.185	rs12787462	-3.77	rs477729	0.161336	5.51	1.72993	395	395	susie	0.18	2.9e-08	1.51298	0.13	Cerebellar.Hemisphere	1	0.707516
ENSG00000095485.16	10	100267679	100267680	0.594	rs3844556	2.45	rs11597086	0.549	9.32	-1.52381	399	399	susie	0.55	5.6e-29	-1.51556	0.13	Frontal.Cortex	1	0.707516
ENSG00000255135.3	11	76444655	76444656	0.277	rs17134631	-3.04	rs7127747	-0.00112	-3.37	1	464	464	susie	0.044	0.0059	-1.51358	0.13	Hippocampus	1	0.707516
ENSG00000135299.16	6	89433169	89433170	0.2515	rs453752	2.9	rs13209503	0.022165	4.55	-0.3859	463	19	enet	0.048	0.0018	-1.5154	0.13	Nucleus.Accumbens	1	0.707516
ENSG00000132429.9	6	105179994	105179995	0.3433	rs1475120	-3.12	rs221657	0.14474	5.46	-1.7247	387	387	susie	0.2	1.5e-10	-1.5151	0.13	Nucleus.Accumbens	1	0.707516
ENSG00000129151.8	11	27040724	27040725	0.2134	rs11030024	-3.88	rs16916634	0.12006	-4.73	1.513	498	1	top1	0.12	6.8e-06	-1.513	0.13	Putamen	1	0.707516
ENSG00000014138.8	11	65261761	65261762	0.3534	rs35079323	2.78	rs677740	0.11912	4.85	-1.5139	326	1	top1	0.12	7.4e-06	-1.5139	0.13	Putamen	1	0.707516
ENSG00000279504.1	19	36114412	36114413	0.499	rs2438517	-2.65	rs1009381	0.215533	-6.02	1.6585	331	331	susie	0.26	5.1e-09	-1.5139	0.13	Spine	1	0.707516
ENSG00000158985.13	5	131245492	131245493	0.0933	rs7735957	-2.97	rs4705893	0.00495	3.59	-1.51384	272	1	top1	0.005	0.053	-1.51384	0.13007	Blood	1	0.707516
ENSG00000096872.15	9	26956372	26956373	0.305	rs12684342	3.38	rs10967611	0.13455	4.74	-1.6257	622	622	susie	0.16	4.6e-06	-1.5137	0.1301	Spine	1	0.707516
ENSG00000184908.17	1	16043735	16043736	0.324	rs12064256	-3.94	rs4661681	0.163362	4.43	-1.51351	376	1	top1	0.16	4.5e-06	-1.5135	0.130149	Spine	1	0.707516
ENSG00000095485.16	10	100267679	100267680	0.6301	rs3844556	2.45	rs11597086	0.331235	7.1	-1.5238	399	399	susie	0.33	5.6e-15	-1.51345	0.130166	Hippocampus	1	0.707516
ENSG00000164167.10	4	146175684	146175685	0.1583	rs970674	2.83	rs3815967	0.103	4.68	2.07143	370	370	susie	0.11	6.4e-06	1.51324	0.13022	Caudate	1	0.707516
ENSG00000169567.11	5	131171734	131171735	0.095	rs7735957	-2.967	rs6872533	0.0233	-4.23	-0.679	264	264	susie	0.026	0.016	1.51304	0.13027	Cerebellum	1	0.707516
ENSG00000125388.19	4	2963607	2963608	0.1867	rs3095073	-3.24	rs2051556	0.155	-9.46	-1.21668	378	6	lasso	0.16	2e-22	1.51291	0.1303	Blood	1	0.707516
ENSG00000057468.6	1	75796881	75796882	0.387	rs1571983	4.7	rs1146646	0.149861	4.96	-1.14725	455	455	susie	0.17	3.9e-06	-1.5128	0.130329	Spine	1	0.707516
ENSG00000249335.1	5	68962157	68962158	0.1846	rs7730645	2.8	rs33287	-0.005874	-3.81	0.89871	386	6	lasso	0.014	0.066	-1.51274	0.130345	Caudate	1	0.707516
ENSG00000113597.17	5	65624715	65624716	0.1936	rs2591933	2.86	rs754784	0.121008	4.93	-1.51234	390	1	top1	0.12	8.3e-07	-1.51234	0.13045	Cortex	1	0.707516
ENSG00000198551.9	19	11559373	11559374	0.2812	rs8111456	-2.98	rs4545929	0.206756	-6.01	1.5122	378	1	top1	0.21	2.2e-10	-1.5122	0.13048	Caudate	1	0.707516
ENSG00000198551.9	19	11559373	11559374	0.4265	rs8111456	-2.98	rs4545929	0.147	-4.96	1.5122	382	1	top1	0.15	4.3e-07	-1.5122	0.13048	Frontal.Cortex	1	0.707516
ENSG00000198551.9	19	11559373	11559374	0.1998	rs8111456	-2.98	rs4545929	0.113842	-4.78	1.5122	382	1	top1	0.11	2e-06	-1.5122	0.13048	Nucleus.Accumbens	1	0.707516
ENSG00000143126.7	1	109250018	109250019	0.0545	rs2269340	3.17	rs4246519	0.0305	-4.99	1.51209	422	1	top1	0.03	2e-05	-1.51209	0.13051	Blood	1	0.707516
ENSG00000244879.6	15	50355408	50355409	0.8226	rs9920319	-2.9	rs12903381	0.609428	9.07	-1.5116	422	1	top1	0.61	3.8e-29	-1.5116	0.1306	ACC	1	0.707516
ENSG00000244879.6	15	50355408	50355409	0.8117	rs9920319	-2.9	rs12903381	0.56068	8.22	-1.5116	422	1	top1	0.56	7.5e-23	-1.51163	0.1306	Amygdala	1	0.707516
ENSG00000244879.6	15	50355408	50355409	0.8042	rs9920319	-2.9	rs12903381	0.642058	9.8	-1.51163	422	1	top1	0.64	4.7e-35	-1.51163	0.1306	Hippocampus	1	0.707516
ENSG00000244879.6	15	50355408	50355409	0.7616	rs9920319	-2.9	rs12903381	0.55427	9.3	-1.5116	423	1	top1	0.55	5e-29	-1.5116	0.1306	Hypothalamus	1	0.707516
ENSG00000244879.6	15	50355408	50355409	0.7691	rs9920319	-2.9	rs12903381	0.56498	9.32	-1.51163	423	423	susie	0.57	1.2e-29	-1.5117	0.1306	Putamen	1	0.707516
ENSG00000163431.12	1	201946587	201946588	0.413	rs12728629	-3.19	rs2820315	-0.00187	-3.43	-0.22727	475	475	susie	0.069	0.0048	1.51171	0.13061	Substantia.Nigra	1	0.707516
ENSG00000242193.10	1	178037949	178037950	0.2994	rs11586307	2.21	rs7529302	0.136309	-5.05	-1.51163	410	1	top1	0.14	3.7e-07	1.5116	0.130629	Caudate	1	0.707516
ENSG00000242193.10	1	178037949	178037950	0.3273	rs11586307	2.21	rs7529302	0.19	-5.13	-1.51163	410	1	top1	0.19	7.5e-08	1.51163	0.13063	ACC	1	0.707516
ENSG00000244879.6	15	50355408	50355409	0.8549	rs9920319	-2.9	rs12903381	0.76552	11.97	-1.51163	423	1	top1	0.77	1.1e-60	-1.51163	0.13063	Cerebellum	1	0.707516
ENSG00000244879.6	15	50355408	50355409	0.8007	rs9920319	-2.9	rs12903381	0.655327	10.96	-1.5116	423	423	susie	0.66	3.3e-44	-1.5116	0.13063	Cortex	1	0.707516
ENSG00000244879.6	15	50355408	50355409	0.8429	rs9920319	-2.9	rs12903381	0.55778	10.08	-1.5116	423	1	top1	0.56	9.3e-34	-1.5116	0.13063	Nucleus.Accumbens	1	0.707516
ENSG00000244879.6	15	50355408	50355409	0.8614	rs9920319	-2.9	rs12903381	0.57852	7.6	-1.51163	423	1	top1	0.58	2.6e-20	-1.5116	0.13063	Substantia.Nigra	1	0.707516
ENSG00000177868.11	1	42816803	42816804	0.3729	rs1691310	3.37	rs323719	0.301105	7.26	-1.41304	430	28	enet	0.34	2.5e-15	-1.51158	0.13064	Putamen	1	0.707516
ENSG00000079257.7	3	158672692	158672693	0.3014	rs4264773	3.25	rs1864506	0.141	5.62	1.48149	391	18	enet	0.2	2.5e-09	1.51154	0.13065	Cerebellar.Hemisphere	1	0.707516
ENSG00000204344.14	6	31971165	31971166	0.395	rs3131382	3.37	rs11966200	0.18105	-5.3	1.5114	217	1	top1	0.18	1.3e-06	-1.5114	0.1307	Spine	1	0.707516
ENSG00000119718.10	14	75002910	75002911	0.1639	rs2359795	-2.77	rs175040	0.202206	-10.92	1.575	413	413	susie	0.21	1.7e-30	-1.5113	0.130724	Blood	1	0.707516
ENSG00000143036.16	1	94820341	94820342	0.1971	rs844494	-3.1	rs17406291	0.14918	-5.57	1.51121	523	1	top1	0.15	4.7e-08	-1.51121	0.13073	Nucleus.Accumbens	1	0.707516
ENSG00000124299.13	19	33521793	33521794	0.3877	rs17760904	-3.49	rs8111294	0.212965	6.76	0.8772	462	7	lasso	0.31	6e-14	1.5112	0.13074	Putamen	1	0.707516
ENSG00000134809.8	11	57530802	57530803	0.2861	rs11570196	3.81	rs2729371	0.230199	7.22	-1.46	377	377	susie	0.25	5.1e-13	-1.511	0.130779	Cortex	1	0.707516
ENSG00000155749.12	2	201357397	201357398	0.2857	rs7558911	3.2	rs10201587	0.118167	4.71	-1.51091	345	1	top1	0.12	9.8e-06	-1.51091	0.13081	Hippocampus	1	0.707516
ENSG00000138835.22	9	113444730	113444731	0.1931	rs7046095	-2.96	rs3810926	0.142499	-8.99	1.5106	536	1	top1	0.14	1.5e-20	-1.51064	0.1309	Blood	1	0.707516
ENSG00000175170.14	20	25868224	25868225	0.4276	rs6132907	-2.67	rs404148	0.29629	-7.54	0.43013	168	16	enet	0.33	7.6e-17	-1.5105	0.1309	Caudate	1	0.707516
ENSG00000124614.13	6	34426124	34426125	0.2366	rs10947508	-2.71	rs16883137	0.101265	-4.72	1.1595	361	14	lasso	0.13	2.7e-07	-1.5102	0.130993	Cerebellum	1	0.707516
ENSG00000256422.5	11	104609320	104609321	0.1711	rs529809	3.33	rs11226565	0.01399	3.65	0.5921	370	5	lasso	0.12	2.8e-05	1.5114	0.131	ACC	1	0.707516
ENSG00000246273.6	11	9758291	9758292	0.0346	rs10500708	3.65	rs12786236	0.011135	4.27	-1.1364	366	3	lasso	0.012	0.0055	-1.51063	0.131	Blood	1	0.707516
ENSG00000181513.14	17	45132599	45132600	0.2774	rs11012	-5.25	rs7217321	0.0904	-5	-0.94444	283	21	enet	0.14	1.6e-07	1.5112	0.131	Caudate	1	0.707516
ENSG00000101251.11	20	13996442	13996443	0.1892	rs6079463	-2.9	rs2295413	0.05458	5.04	-1.66009	356	28	enet	0.13	5e-07	-1.51004	0.131	Caudate	1	0.707516
ENSG00000196072.11	10	100286711	100286712	0.2743	rs3844556	2.45	rs2862954	0.03348	4.95	-1.6585	399	23	enet	0.13	3.8e-07	-1.5099	0.131	Cerebellum	1	0.707516
ENSG00000172818.9	11	65787021	65787022	0.3075	rs2576	-2.95	rs642803	0.04533	-4.76	0.43512	330	9	lasso	0.086	3.5e-05	-1.50846	0.131	Nucleus.Accumbens	1	0.707516
ENSG00000254614.2	11	65181685	65181686	0.7056	rs35079323	2.78	rs3953797	0.34815	-7.54	-1.5272	323	323	susie	0.35	4.3e-16	1.511	0.131	Putamen	1	0.707516
ENSG00000240654.6	13	24307165	24307166	0.244	rs17464453	-2.87	rs9553197	0.051438	-4.29	1.5686	717	717	susie	0.06	0.0013	-1.5102	0.131	Putamen	1	0.707516
ENSG00000170430.9	10	129467183	129467184	0.6209	rs2259409	-4.63	rs1008982	0.359786	-8.28	2.7278	593	24	enet	0.44	2e-23	-1.51	0.131031	Caudate	1	0.707558
ENSG00000155749.12	2	201357397	201357398	0.0805	rs7558911	3.2	rs10201587	0.055878	6.01	-1.50934	346	1	top1	0.056	9.5e-09	-1.50934	0.131211	Blood	1	0.70798
ENSG00000268912.1	19	58431147	58431148	0.3538	rs260474	2.76	rs11671591	0.225246	-7.11	-1.47059	301	26	enet	0.29	7.6e-16	1.50928	0.131226	Cerebellum	1	0.70798
ENSG00000278621.1	15	39588881	39588882	0.1922	rs156783	3.16	rs4622486	0.116701	-8.41	1.25	532	532	susie	0.14	3.3e-20	-1.5092	0.13124	Blood	1	0.70798
ENSG00000244879.6	15	50355408	50355409	0.7261	rs9920319	-2.9	rs12903381	0.718898	20.03	-1.5116	423	423	susie	0.72	8.6e-156	-1.5092	0.13124	Blood	1	0.70798
ENSG00000103723.12	15	82709913	82709914	0.0855	rs6603031	-3.16	rs3914699	0.00458	3.7	0.5294	263	7	enet	0.0054	0.17	-1.50917	0.1313	Caudate	1	0.70798
ENSG00000244879.6	15	50355408	50355409	0.77	rs9920319	-2.9	rs12903381	0.66588	8.81	-1.5116	422	4	lasso	0.68	9.3e-30	-1.5091	0.1313	Spine	1	0.70798
ENSG00000157426.13	4	56387507	56387508	0.1585	rs10020441	4.08	rs13124696	0.179	10.1	1.31707	445	17	enet	0.18	2.4e-26	1.50883	0.13134	Blood	1	0.70798
ENSG00000213995.11	13	110622215	110622216	0.56	rs12431029	3.2	rs2765341	0.08768	4.7	-1.5088	721	1	top1	0.088	0.00029	-1.5088	0.1314	ACC	1	0.70798
ENSG00000213995.11	13	110622215	110622216	0.3393	rs12431029	3.23	rs2765341	0.2422	-11.8	-1.5088	729	1	top1	0.24	1.4e-35	1.5088	0.1314	Blood	1	0.70798
ENSG00000213995.11	13	110622215	110622216	0.4782	rs12431029	3.23	rs2765341	0.262634	7.05	-1.50877	730	1	top1	0.26	3.4e-14	-1.50877	0.1314	Cerebellum	1	0.70798
ENSG00000213995.11	13	110622215	110622216	0.476	rs12431029	3.14	rs2765341	0.178503	5.48	-1.50877	729	1	top1	0.18	2.1e-08	-1.50877	0.1314	Cerebellar.Hemisphere	1	0.70798
ENSG00000164171.10	5	52989325	52989326	0.2664	rs4295342	-2.5	rs16880890	0.119	4.95	-1.5085	578	1	top1	0.12	7.7e-07	-1.50847	0.13143	Cerebellum	1	0.70798
ENSG00000164172.18	5	53109777	53109778	0.2404	rs4295342	-2.5	rs16880890	0.14585	-4.87	-1.50847	552	1	top1	0.15	4.8e-07	1.5085	0.13143	Frontal.Cortex	1	0.70798
ENSG00000152894.14	6	128520673	128520674	0.1697	rs10457506	-3.4	rs7760330	0.06046	4.18	-1.5085	310	1	top1	0.06	0.00046	-1.50847	0.131433	Cortex	1	0.70798
ENSG00000154822.17	3	16802650	16802651	0.1551	rs6778524	3.06	rs1441037	0.107408	8.35	1.47777	481	7	lasso	0.13	7.3e-19	1.5083	0.13149	Blood	1	0.708162
ENSG00000228452.1	1	42776789	42776790	0.269	rs579001	3.39	rs2816602	0.16842	4.64	-1.85714	416	416	susie	0.21	8.8e-07	-1.50805	0.13154	Substantia.Nigra	1	0.708307
ENSG00000218016.2	6	28188049	28188050	0.2194	rs1873213	-2.37	rs203878	0.261337	-7.23	-1.5077	451	1	top1	0.26	8.6e-14	1.5077	0.1316	Cortex	1	0.708505
ENSG00000272192.1	8	65842751	65842752	0.303	rs7014758	3.91	rs6994699	-0.00735	3.23	0.9923	367	367	susie	0.0017	0.28	1.5072	0.13175	Substantia.Nigra	1	0.709019
ENSG00000100038.19	22	21982815	21982816	0.3721	rs5995959	3.33	rs240065	0.197105	6.57	-1.5721	412	412	susie	0.21	1.4e-11	-1.5072	0.13176	Cerebellum	1	0.709019
ENSG00000214212.8	19	10836574	10836575	0.354	rs8111456	-3.09	rs7417	-0.00425	-3.43	0.0982	388	388	susie	0.031	0.017	1.50717	0.13177	Hippocampus	1	0.709019
ENSG00000257139.1	12	70180337	70180338	0.713	rs7959690	2.36	rs4761184	0.53345	7.91	-1.5361	578	38	enet	0.58	3.7e-23	-1.50693	0.1318	Spine	1	0.709019
ENSG00000021488.12	19	32869765	32869766	0.572	rs10427139	3.45	rs17272267	0.363168	-7.47	-1.7292	419	6	lasso	0.4	1e-18	1.507	0.13182	Putamen	1	0.709019
ENSG00000112378.11	6	138107510	138107511	0.286	rs600144	3.62	rs2327871	0.067734	-4.41	-1.0036	468	468	susie	0.079	0.00029	1.5065	0.131931	Hippocampus	1	0.709019
ENSG00000279569.1	16	70664449	70664450	0.3364	rs1134074	-4.83	rs3752785	0.117566	5.03	3.2712	150	17	enet	0.17	3.2e-09	1.50647	0.13195	Cerebellum	1	0.709019
ENSG00000213551.4	10	73248841	73248842	0.2058	rs6896	1.82	rs6480664	0.032174	-3.53	-1.2222	214	6	enet	0.053	0.0027	1.50643	0.131956	Hippocampus	1	0.709019
ENSG00000170275.14	3	33113978	33113979	0.1418	rs12486950	3.62	rs4678686	0.173173	-5.68	-1.3358	363	2	lasso	0.18	4.6e-09	1.5047	0.132	Caudate	1	0.709019
ENSG00000121766.15	1	31296981	31296982	0.1596	rs12088720	-3.62	rs3795432	0.063984	-4.99	1.60377	415	415	susie	0.087	2.4e-05	-1.50498	0.132	Cerebellum	1	0.709019
ENSG00000181513.14	17	45132599	45132600	0.4641	rs11012	-5.25	rs4986169	0.157397	6.32	0.8718	283	20	enet	0.3	4.3e-14	1.5071	0.132	Cerebellar.Hemisphere	1	0.709019
ENSG00000014138.8	11	65261761	65261762	0.2437	rs35079323	2.78	rs677740	0.15037	4.96	-1.5069	327	1	top1	0.15	3.1e-07	-1.5069	0.132	Frontal.Cortex	1	0.709019
ENSG00000126005.16	20	35278130	35278131	0.5827	rs224395	-2.39	rs6060341	0.27815	-6.85	-1.37255	343	343	susie	0.29	1.2e-12	1.50787	0.132	Hippocampus	1	0.709019
ENSG00000197157.10	7	127652179	127652180	0.18	rs11977915	3.71	rs327510	0.13442	4.26	1.5062	455	1	top1	0.13	3.3e-05	1.5062	0.13202	Spine	1	0.709019
ENSG00000132561.13	8	97868839	97868840	0.3464	rs4735517	-3.4	rs2512073	0.134	8.73	-1.22495	507	507	susie	0.17	1.4e-24	-1.50602	0.13206	Blood	1	0.70911
ENSG00000272568.5	7	28979966	28979967	0.5422	rs2286219	-3.91	rs317696	0.0164	4.42	-1.0182	701	61	enet	0.16	1.2e-06	1.5058	0.13212	ACC	1	0.709308
ENSG00000283108.1	19	9407054	9407055	0.1194	rs6511244	3.5	rs7253373	0.025852	3.54	-1.50538	399	1	top1	0.026	0.017	-1.5054	0.13223	Cortex	1	0.709566
ENSG00000272541.1	6	57856467	57856468	0.642	rs9500256	-3.36	rs12213747	0.13168	5.95	2.3125	89	17	enet	0.46	1.7e-22	1.5051	0.132308	Cerebellar.Hemisphere	1	0.709566
ENSG00000163412.12	3	71753623	71753624	0.8472	rs704285	2.99	rs6804667	0.483623	-7.51	-1.5079	558	558	susie	0.49	3.3e-18	1.505	0.13233	Spine	1	0.709566
ENSG00000172164.13	8	120812142	120812143	0.1966	rs6987986	2.84	rs6984374	0.0865	5.3	1.74359	434	434	susie	0.1	5.4e-06	1.50491	0.132346	Cerebellum	1	0.709566
ENSG00000096872.15	9	26956372	26956373	0.3167	rs12684342	3.38	rs9644870	0.0758	6.23	-1.72594	625	5	lasso	0.16	4.5e-09	-1.50482	0.13237	Cerebellum	1	0.709566
ENSG00000122417.15	1	86396341	86396342	0.2321	rs12744084	3.38	rs3737672	0.258924	-6.92	-1.50478	443	1	top1	0.26	1.6e-13	1.50478	0.13238	Nucleus.Accumbens	1	0.709566
ENSG00000139146.13	12	31327057	31327058	0.3469	rs10843853	3.11	rs1716216	0.016782	-4.04	-1.1032	482	482	susie	0.06	0.0011	1.50477	0.132384	Cerebellar.Hemisphere	1	0.709566
ENSG00000227258.5	13	44110450	44110451	0.5527	rs9533582	-3.17	rs9525917	0.424016	8.55	1.5048	486	1	top1	0.42	2.4e-22	1.5048	0.132385	Caudate	1	0.709566
ENSG00000227258.5	13	44110450	44110451	0.455	rs883877	3.19	rs9525917	0.33009	6.73	1.5048	481	1	top1	0.33	1.9e-13	1.5048	0.1324	ACC	1	0.709566
ENSG00000273492.5	21	26170870	26170871	0.7463	rs458076	-4.03	rs457581	0.48349	9.61	1.0217	512	512	susie	0.53	1.6e-32	1.50468	0.1324	Cerebellum	1	0.709566
ENSG00000135476.11	12	53268298	53268299	0.3254	rs17119426	2.62	rs1976938	0.224501	6.79	-1.2945	442	13	enet	0.25	2.5e-11	-1.5046	0.132439	Putamen	1	0.709621
ENSG00000196357.11	19	36246256	36246257	0.3436	rs6510512	3.01	rs2287898	0.180416	-5.93	-1.5044	322	1	top1	0.18	3.8e-09	1.50436	0.13249	Caudate	1	0.709621
ENSG00000141076.17	16	69131290	69131291	0.1321	rs16958997	-3.88	rs8044057	0.043858	-5.34	-1.5042	323	1	top1	0.044	3.6e-07	1.5042	0.132529	Blood	1	0.709621
ENSG00000104369.4	8	74321327	74321328	0.466	rs16938878	-2.84	rs1875066	0.45025	6.71	-1.504	394	1	top1	0.45	1.3e-14	-1.504	0.13258	Substantia.Nigra	1	0.709621
ENSG00000169814.12	3	15601340	15601341	0.1411	rs2730335	3.65	rs1348983	-0.003957	3.39	0.1974	392	27	enet	0.03	0.01	1.50395	0.132594	Cerebellum	1	0.709621
ENSG00000138794.9	4	109703582	109703583	0.312	rs6825106	3.99	rs9995011	-0.00643	-3.59	-1.32353	390	32	enet	0.018	0.066	1.5038	0.1326	ACC	1	0.709621
ENSG00000123179.13	13	49691474	49691475	0.525	rs1535468	3.14	rs7982132	0.18593	-6.94	-0.9231	397	25	enet	0.45	1.2e-25	1.5041	0.1326	Cortex	1	0.709621
ENSG00000131037.14	19	55072019	55072020	0.2886	rs1654656	-3.47	rs575144	-0.001663	3.73	0.8182	456	24	enet	0.059	0.0014	1.5039	0.13261	Putamen	1	0.709621
ENSG00000119185.12	2	9423546	9423547	0.0789	rs4669420	-2.45	rs12233198	0.017688	3.92	-1.375	431	431	susie	0.021	0.0004	-1.50385	0.132619	Blood	1	0.709621
ENSG00000277587.1	19	9721902	9721903	0.1138	rs4804474	3.91	rs10422772	0.091569	-8.19	-1.4195	337	7	lasso	0.11	8.6e-16	1.5034	0.132741	Blood	1	0.710084
ENSG00000118194.18	1	201377761	201377762	0.1905	rs12728629	-3.19	rs10800776	0.021009	-4.32	1.80632	654	3	lasso	0.027	0.023	-1.50334	0.132752	Frontal.Cortex	1	0.710084
ENSG00000105321.12	19	47255979	47255980	0.186	rs11083878	-3.01	rs2287689	0.11689	4.58	2.2091	319	15	enet	0.14	1.1e-06	1.5029	0.132867	Cerebellar.Hemisphere	1	0.710169
ENSG00000130304.16	19	17468768	17468769	0.5587	rs8112256	-2.63	rs11666579	0.282831	7.76	-1.18198	440	30	enet	0.33	2.5e-18	-1.50278	0.132895	Cerebellum	1	0.710169
ENSG00000265491.4	1	145824076	145824077	0.0305	rs10910825	2.83	rs3753436	0.0276	-4.22	1.50252	108	1	top1	0.028	4.7e-05	-1.50252	0.13296	Blood	1	0.710169
ENSG00000137501.17	11	85811158	85811159	0.2157	rs10898458	3.62	rs11234397	0.090969	-7.54	-1.1826	376	376	susie	0.11	1.7e-15	1.50212	0.133	Blood	1	0.710169
ENSG00000121310.16	1	52927211	52927212	0.3552	rs2297663	-5.35	rs483073	0.186997	-6.1	-1.7417	432	432	susie	0.21	1.4e-09	1.50189	0.133	Cerebellar.Hemisphere	1	0.710169
ENSG00000227258.5	13	44110450	44110451	0.553	rs9533582	-3.17	rs9525917	0.34658	7.43	1.5048	482	482	susie	0.36	3.4e-17	1.50253	0.133	Frontal.Cortex	1	0.710169
ENSG00000065243.19	1	88684221	88684222	0.254	rs12754595	-3.65	rs17436482	0.0169	3.51	-1.65385	381	16	lasso	0.023	0.035	-1.50351	0.133	Hippocampus	1	0.710169
ENSG00000134809.8	11	57530802	57530803	0.3732	rs11570196	3.81	rs2649662	0.26031	6.66	-1.4205	378	378	susie	0.26	1.2e-11	-1.50283	0.133	Hippocampus	1	0.710169
ENSG00000189423.11	17	20415546	20415547	0.321	rs10491107	2.9	rs9895295	0.161422	5.81	-1.21182	177	177	susie	0.17	3e-09	-1.5022	0.133	Nucleus.Accumbens	1	0.710169
ENSG00000167723.14	17	3557994	3557995	0.5031	rs769433	3.2	rs401643	0.102202	-5.39	1.6066	511	9	lasso	0.15	5.6e-07	-1.5021	0.133	Putamen	1	0.710169
ENSG00000227001.3	1	21427966	21427967	0.413	rs6700718	5.2	rs17420195	0.25457	-5.19	-1.31373	382	382	susie	0.27	1.8e-08	1.50227	0.13303	Substantia.Nigra	1	0.710205
ENSG00000074590.13	12	106140032	106140033	0.291	rs7134881	3.6	rs2434080	-0.00625	-3.14	-0.6573	591	591	susie	0.032	0.03	1.50184	0.1331	Spine	1	0.710455
ENSG00000114054.13	3	136250305	136250306	0.2435	rs11718972	-3.69	rs11717954	0.20574	6.55	1.5014	283	1	top1	0.21	8.6e-11	1.5014	0.13325	Nucleus.Accumbens	1	0.711041
ENSG00000027847.13	5	177600099	177600100	0.2921	rs6890425	-3.08	rs189243	0.161766	5.47	-1.60977	240	13	lasso	0.23	3.5e-09	-1.50105	0.13334	ACC	1	0.711041
ENSG00000279504.1	19	36114412	36114413	0.1926	rs2438517	-2.65	rs1009381	0.16333	-5.68	1.6585	335	335	susie	0.17	1.4e-08	-1.50074	0.13342	Caudate	1	0.711041
ENSG00000212283.1	2	101273048	101273049	0.394	rs1660694	-3.13	rs13025261	0.17026	5.24	1.69856	401	401	susie	0.19	7e-07	1.5008	0.13342	Spine	1	0.711041
ENSG00000114529.12	3	112086334	112086335	0.1935	rs10511302	-2.88	rs3749310	-0.000782	3.37	1.5	540	1	top1	-0.00078	0.35	1.5	0.13361	Frontal.Cortex	1	0.711041
ENSG00000188086.13	3	46744754	46744755	0.4299	rs35845142	2.08	rs6810260	0.2813	7.31	-1.5	336	1	top1	0.28	9.7e-15	-1.5	0.13361	Nucleus.Accumbens	1	0.711041
ENSG00000215474.7	18	47251602	47251603	0.1526	rs17707448	-3.17	rs11875918	0.05845	-3.76	1.5	423	1	top1	0.058	0.00049	-1.5	0.133614	Cerebellum	1	0.711041
ENSG00000188086.13	3	46744754	46744755	0.4713	rs35845142	2.08	rs6810260	0.247452	6.97	-1.5	336	1	top1	0.25	2.3e-13	-1.5	0.133614	Cerebellum	1	0.711041
ENSG00000176040.13	3	112034842	112034843	0.6476	rs10511302	-2.88	rs3749310	0.536948	10.08	1.5	535	1	top1	0.54	3.9e-33	1.5	0.133614	Cerebellum	1	0.711041
ENSG00000114529.12	3	112086334	112086335	0.5342	rs10511302	-2.88	rs3749310	0.463248	9.37	1.5	540	1	top1	0.46	3.8e-27	1.5	0.133614	Cerebellum	1	0.711041
ENSG00000162600.11	1	58546801	58546802	0.196	rs11580092	3.38	rs3087585	0.038963	4.66	-1.97826	547	2	lasso	0.092	6.7e-05	-1.49994	0.133631	Frontal.Cortex	1	0.711041
ENSG00000279479.1	18	6727052	6727053	0.5464	rs8086426	4.12	rs7506974	0.187134	-6.16	-0.413	600	600	susie	0.25	8.2e-13	1.4999	0.133646	Nucleus.Accumbens	1	0.711041
ENSG00000176953.12	16	28950806	28950807	0.1058	rs8052343	-1.95	rs252246	-0.001249	3.91	-1.0861	186	186	susie	0.013	0.064	-1.49975	0.13368	Cortex	1	0.711041
ENSG00000069020.18	5	66596360	66596361	0.205	rs4700109	2.78	rs7725568	-0.001187	-3.92	2.3518	518	15	enet	0.035	0.026	-1.4997	0.13368	Spine	1	0.711041
ENSG00000245149.3	8	124474575	124474576	0.2349	rs10105517	3.42	rs4132855	0.155398	-4.69	-1.4996	521	1	top1	0.16	1.3e-06	1.5	0.133705	ACC	1	0.711041
ENSG00000245149.3	8	124474575	124474576	0.4633	rs10105517	3.42	rs4132855	0.211522	-6.33	-1.4996	521	1	top1	0.21	3.5e-11	1.49965	0.133705	Cortex	1	0.711041
ENSG00000245149.3	8	124474575	124474576	0.4354	rs10105517	3.42	rs4132855	0.233022	-6.29	-1.4996	518	1	top1	0.23	9.2e-11	1.4996	0.133705	Frontal.Cortex	1	0.711041
ENSG00000283529.1	20	49318336	49318337	0.092	rs479180	-3.04	rs237730	0.0107	-4.79	-0.7625	429	8	lasso	0.02	0.00042	1.49957	0.13373	Blood	1	0.711041
ENSG00000206562.11	3	15426634	15426635	0.386	rs11919472	1.9	rs924814	0.0794	4.81	0.50243	372	372	susie	0.14	9.5e-07	-1.49922	0.13382	Cerebellar.Hemisphere	1	0.711041
ENSG00000174606.13	1	213015825	213015826	0.202	rs12401671	4.13	rs10864032	0.120821	4.39	-1.49917	415	1	top1	0.12	8.3e-05	-1.4992	0.133831	Spine	1	0.711041
ENSG00000128512.20	7	112206410	112206411	0.5385	rs970890	2.64	rs7786289	0.109602	-5.51	-1.85	431	14	lasso	0.24	4e-13	1.49911	0.133846	Cerebellum	1	0.711041
ENSG00000141994.15	19	5791237	5791238	0.321	rs2436535	-3.19	rs2436487	0.263043	-12.54	-1.68486	388	6	lasso	0.29	9.8e-44	1.499	0.133877	Blood	1	0.711041
ENSG00000106771.12	9	109119944	109119945	0.449	rs2139350	3.15	rs7776	0.2814	7.36	2.17992	609	30	enet	0.36	1.1e-19	1.49888	0.1339	Cerebellum	1	0.711041
ENSG00000143036.16	1	94820341	94820342	0.3047	rs844494	-3.13	rs17406291	0.136753	-4.54	1.49873	521	1	top1	0.14	2.1e-05	-1.4987	0.13394	Amygdala	1	0.711041
ENSG00000143036.16	1	94820341	94820342	0.1884	rs844494	-3.13	rs17406291	0.183317	-5.7	1.49873	521	1	top1	0.18	2.8e-09	-1.4987	0.133943	Caudate	1	0.711041
ENSG00000278259.4	17	36543434	36543435	0.2774	rs757010	-3.64	rs4796224	0.13894	4.64	0.14813	333	9	enet	0.14	3.5e-06	1.4967	0.134	ACC	1	0.711041
ENSG00000177613.8	10	51699590	51699591	0.1711	rs2246585	-3.58	rs11000178	0.021788	-5.57	1.20908	591	34	enet	0.077	1.4e-11	-1.49779	0.134	Blood	1	0.711041
ENSG00000034533.11	3	131027648	131027649	0.1301	rs3732503	-2.75	rs1061483	0.004915	-3.39	1.6971	337	337	susie	0.021	0.031	-1.497	0.134	Caudate	1	0.711041
ENSG00000107742.12	10	72089031	72089032	0.3992	rs7342140	2.77	rs1245548	0.29476	-7.48	-1.5	480	1	top1	0.29	5e-16	1.5	0.134	Cerebellum	1	0.711041
ENSG00000006740.16	17	12789538	12789539	0.2917	rs4792303	-2.99	rs2240568	0.066204	4.58	1.96774	549	8	lasso	0.082	3.8e-05	1.4991	0.134	Cerebellum	1	0.711041
ENSG00000204052.4	6	43510685	43510686	0.1505	rs3025000	-3.58	rs7756754	0.009611	3.85	0.1143	426	5	lasso	0.023	0.021	1.49851	0.134	Cerebellum	1	0.711041
ENSG00000278730.1	17	68127329	68127330	0.1882	rs3815357	2.94	rs7215687	0.075758	-4.92	0.72952	320	8	lasso	0.13	6.1e-07	-1.4972	0.134	Nucleus.Accumbens	1	0.711041
ENSG00000225177.5	6	138692571	138692572	0.5219	rs9403008	2.57	rs1129180	0.357692	8.07	-1.4371	442	3	lasso	0.36	1.9e-19	-1.4994	0.134	Nucleus.Accumbens	1	0.711041
ENSG00000267365.1	17	70169401	70169402	0.4826	rs11652680	2.97	rs173135	0.369036	-6.55	1.4986	411	1	top1	0.37	3.7e-13	-1.4986	0.134	Spine	1	0.711041
ENSG00000141076.17	16	69131290	69131291	0.5264	rs16958997	-3.88	rs17624199	0.233053	-6.85	-1.55	323	323	susie	0.29	5.7e-13	1.49838	0.13404	Hippocampus	1	0.711075
ENSG00000177025.3	19	57974533	57974534	0.287	rs260474	2.76	rs3810128	0.08584	3.82	1.3165	454	4	lasso	0.096	7e-05	1.49825	0.13407	Hippocampus	1	0.711075
ENSG00000254614.2	11	65181685	65181686	0.545	rs35079323	2.78	rs3953797	0.481333	-6.96	-1.4982	325	1	top1	0.48	7.4e-16	1.4982	0.134076	Substantia.Nigra	1	0.711075
ENSG00000280604.1	21	45914295	45914296	0.1756	rs4819147	2.22	rs2183595	0.05842	4.65	-1.2593	459	6	lasso	0.062	0.00034	-1.49755	0.1342	Cerebellum	1	0.711486
ENSG00000121350.15	12	21437614	21437615	0.348	rs4149026	-2.77	rs6487222	0.19559	-5.21	-1.6725	546	546	susie	0.25	6.9e-09	1.49773	0.1342	Spine	1	0.711486
ENSG00000250326.1	4	143184860	143184861	0.119	rs17016755	-4.27	rs300925	0.055762	-4.2	-1.90244	290	290	susie	0.059	0.0016	1.4973	0.13431	Hippocampus	1	0.711945
ENSG00000117528.11	1	94418454	94418455	0.098	rs4847195	3.5	rs4148050	0.0381	6.06	-0.5122	573	573	susie	0.058	4.4e-09	1.49708	0.13437	Blood	1	0.712131
ENSG00000182379.9	12	57216794	57216795	0.2576	rs10783818	3.45	rs6581128	0.116252	-4.96	1.6977	342	342	susie	0.15	2e-07	-1.4969	0.134419	Cerebellar.Hemisphere	1	0.712131
ENSG00000126091.19	1	43705823	43705824	0.1196	rs656131	3.91	rs3011217	0.0767	-4.34	1.49673	422	1	top1	0.077	8.7e-05	-1.4967	0.13446	Cortex	1	0.712131
ENSG00000259321.1	14	24139454	24139455	0.1134	rs743271	-3.93	rs3742500	0.074106	7.16	-1.2124	510	3	lasso	0.086	1e-12	-1.4966	0.134495	Blood	1	0.712131
ENSG00000182601.6	16	25692025	25692026	0.3077	rs4496146	-3.14	rs185840	-0.002182	-2.82	-0.9396	530	530	susie	0.023	0.034	1.49651	0.13452	Hippocampus	1	0.712131
ENSG00000117748.9	1	27914745	27914746	0.6145	rs313153	2.96	rs17257252	0.175521	6.15	1.0625	256	47	enet	0.19	4.6e-10	1.49633	0.13457	Nucleus.Accumbens	1	0.712131
ENSG00000232677.6	19	36331717	36331718	0.1171	rs6510512	3.36	rs2972544	0.042117	7.1	-2.09087	304	5	lasso	0.1	3.5e-15	-1.4962	0.134601	Blood	1	0.712131
ENSG00000224790.2	21	36968553	36968554	0.849	rs2277784	2.78	rs762376	0.610757	-9.82	-1.7119	461	461	susie	0.64	9.8e-37	1.49598	0.13466	Cerebellar.Hemisphere	1	0.712131
ENSG00000104973.16	19	49818278	49818279	0.2136	rs10415576	-4.1	rs4802602	0.01931	3.29	-0.775	355	355	susie	0.041	0.01	-1.49588	0.13468	ACC	1	0.712131
ENSG00000138036.18	2	43774038	43774039	0.307	rs6741740	-3.44	rs7594731	0.00638	-3.57	-1.4959	472	1	top1	0.0064	0.16	1.4959	0.13469	Frontal.Cortex	1	0.712131
ENSG00000144035.3	2	73642392	73642393	0.157	rs1653258	2.45	rs10198549	0.07922	4.27	1.44681	352	352	susie	0.098	0.00038	1.4958	0.134701	Spine	1	0.712131
ENSG00000011485.14	19	46346993	46346994	0.2664	rs2303014	3.53	rs4802307	0.035766	-4.22	-1.23256	410	36	enet	0.062	0.00032	1.49578	0.134711	Cerebellum	1	0.712131
ENSG00000259081.1	14	76774912	76774913	0.2538	rs183266	-3.03	rs17104907	0.00998	4.18	-1.9552	564	564	susie	0.026	0.017	-1.4957	0.13474	Nucleus.Accumbens	1	0.712131
ENSG00000249502.1	4	17614570	17614571	0.218	rs1003413	3.33	rs2215266	0.030969	-4.12	1.25498	416	45	enet	0.045	0.0043	-1.4955	0.13478	Hypothalamus	1	0.712131
ENSG00000184983.9	22	42090929	42090930	0.468	rs17377643	3.34	rs4822100	0.26359	6.62	0.93827	346	346	susie	0.26	3.8e-12	1.49552	0.1348	Hypothalamus	1	0.712131
ENSG00000130762.14	1	3454425	3454426	0.3151	rs1569419	-3.89	rs12128669	0.070305	4.12	-1.72994	504	29	enet	0.091	0.0005	-1.4951	0.13488	Amygdala	1	0.712131
ENSG00000265992.1	3	54639856	54639857	0.3622	rs13062287	3.22	rs10510769	0.31725	13.57	-0.65725	601	43	enet	0.34	4.2e-52	-1.4951	0.13488	Blood	1	0.712131
ENSG00000136280.15	7	44999474	44999475	0.2593	rs7799222	2.62	rs10264280	0.209902	6.4	-1.49	435	1	top1	0.21	2.3e-11	-1.49494	0.13493	Cerebellum	1	0.712131
ENSG00000174136.11	5	98768649	98768650	0.2187	rs2662269	2.36	rs2662260	0.085537	-5.27	0.59649	343	8	enet	0.17	1.1e-08	-1.49474	0.134983	Caudate	1	0.712131
ENSG00000239650.4	6	57930290	57930291	0.309	rs4398769	3.51	rs13340477	0.094	3.59	1.7143	99	99	susie	0.11	0.00053	1.4947	0.134983	Substantia.Nigra	1	0.712131
ENSG00000095485.16	10	100267679	100267680	0.4404	rs3844556	2.45	rs11597086	0.360999	6.79	-1.5238	391	391	susie	0.38	1.5e-13	-1.49469	0.134997	Spine	1	0.712131
ENSG00000181045.14	17	80219698	80219699	0.0724	rs745570	-4.92	rs4889841	0.013356	4.11	-1.1	485	485	susie	0.017	0.001	-1.49448	0.135	Blood	1	0.712131
ENSG00000166436.15	11	8671865	8671866	0.3707	rs4929923	3.66	rs10840106	0.14197	6.36	-0.0881	503	29	enet	0.24	6.7e-12	-1.4964	0.135	Caudate	1	0.712131
ENSG00000108823.15	17	50165984	50165985	0.5546	rs886568	3.59	rs2412299	0.327	7.97	-1.48319	445	445	susie	0.34	1.9e-17	-1.4944	0.135	Caudate	1	0.712131
ENSG00000177868.11	1	42816803	42816804	0.3292	rs1691310	3.37	rs323719	0.312221	7.92	-1.41304	430	430	susie	0.32	2.2e-17	-1.49636	0.135	Cerebellum	1	0.712131
ENSG00000271551.2	6	156777372	156777373	0.2244	rs7767829	-3.11	rs9397968	0.075866	-5.17	-1.2184	395	26	enet	0.18	2.1e-08	1.49624	0.135	Frontal.Cortex	1	0.712131
ENSG00000134809.8	11	57530802	57530803	0.5276	rs11570196	3.81	rs2729371	0.40067	8.78	-1.46001	378	378	susie	0.41	2.8e-22	-1.49464	0.135	Nucleus.Accumbens	1	0.712131
ENSG00000272568.5	7	28979966	28979967	0.6794	rs2286219	-3.91	rs4722881	0.1622	6.08	1.4112	701	701	susie	0.42	8.2e-20	1.4942	0.135	Putamen	1	0.712131
ENSG00000112655.15	6	43076267	43076268	0.0703	rs2231763	-3.36	rs1051709	0.001938	-3.79	0.59517	369	369	susie	0.014	0.0031	-1.4946	0.13502	Blood	1	0.712131
ENSG00000148297.15	9	133348130	133348131	0.3709	rs2428099	3.12	rs739467	0.12187	-4.25	-1.494	572	1	top1	0.12	5.9e-05	1.4944	0.1351	Amygdala	1	0.71243
ENSG00000173517.10	15	77420143	77420144	0.2653	rs4076999	3.44	rs8040318	0.22105	6.88	-1.54545	326	326	susie	0.24	7.8e-13	-1.49404	0.13517	Cerebellum	1	0.712676
ENSG00000127947.15	7	77537274	77537275	0.2684	rs4727461	3.51	rs6960252	0.18436	5.96	-0.954	371	9	lasso	0.22	9.8e-12	-1.49382	0.135223	Cerebellum	1	0.712833
ENSG00000225177.5	6	138692571	138692572	0.576	rs9403008	2.57	rs1129180	0.295	5.75	-1.4371	443	443	susie	0.31	1.4e-09	-1.4935	0.135301	Substantia.Nigra	1	0.713044
ENSG00000134247.9	1	116910056	116910057	0.2188	rs612865	2.81	rs12023283	-0.00394	3.39	0.42447	427	427	susie	0.0012	0.28	1.4934	0.135326	Caudate	1	0.713044
ENSG00000253704.1	8	94553721	94553722	0.329	rs11787473	-2.19	rs1055800	0.19789	5.68	1.4934	453	1	top1	0.2	3.2e-09	1.4934	0.135333	Cerebellar.Hemisphere	1	0.713044
ENSG00000276710.4	15	82459471	82459472	0.3408	rs6603031	-3.16	rs12443224	0.12681	-4.86	1.65854	315	8	lasso	0.14	1.5e-06	-1.49331	0.1354	Putamen	1	0.713275
ENSG00000281332.1	7	32760278	32760279	0.3077	rs13227922	3.83	rs11761462	0.14819	-5.86	1.24	407	407	susie	0.2	8.1e-11	-1.49276	0.1355	Cerebellum	1	0.713433
ENSG00000229391.7	6	32560021	32560022	0.7222	rs11967235	2.67	rs28366298	0.319823	8.22	-0.3544	254	254	susie	0.53	1.4e-31	-1.4926	0.1355	Cortex	1	0.713433
ENSG00000185880.12	15	44728987	44728988	0.3672	rs765787	2.02	rs2123148	0.04633	-6.35	-1.25979	244	244	susie	0.17	1.2e-07	1.49262	0.1355	Hippocampus	1	0.713433
ENSG00000261798.1	1	39788975	39788976	0.2521	rs11207350	3.95	rs4600036	-0.00853	3.4	2.07965	377	377	susie	-0.0014	0.36	1.4925	0.13556	Amygdala	1	0.713626
ENSG00000279348.1	2	216211403	216211404	0.1897	rs4577277	-3.07	rs3821107	-0.003835	3.16	0.9787	507	507	susie	0.033	0.014	1.4924	0.135598	Hypothalamus	1	0.713703
ENSG00000283236.1	19	51863235	51863236	0.258	rs4507016	-3.18	rs1433082	0.020789	-4.42	-0.6481	613	613	susie	0.037	0.0094	-1.4922	0.135657	Cerebellar.Hemisphere	1	0.713732
ENSG00000121933.18	1	111563961	111563962	0.4757	rs1443924	3.84	rs3393	0.218	11.29	0.95	678	678	susie	0.3	1.5e-45	1.49211	0.13567	Blood	1	0.713732
ENSG00000116729.13	1	68233119	68233120	0.3387	rs2473785	2.44	rs2039153	0.111	8.16	0.87767	516	12	lasso	0.13	9.5e-19	1.49167	0.13578	Blood	1	0.713732
ENSG00000021355.12	6	2842005	2842006	0.0828	rs318486	2.7	rs316346	0.04411	-5.27	-1.49126	657	1	top1	0.044	3.3e-07	1.4913	0.13589	Blood	1	0.713732
ENSG00000184983.9	22	42090929	42090930	0.563	rs17377643	3.34	rs7287886	0.18119	5.42	1.7134	346	27	enet	0.31	7e-11	1.4914	0.1359	Spine	1	0.713732
ENSG00000188517.14	4	109302656	109302657	0.275	rs11726949	-2.78	rs7695378	0.04174	-3.93	1.4889	371	23	enet	0.094	0.0005	-1.491	0.13591	Spine	1	0.713732
ENSG00000197808.11	19	36666852	36666853	0.119	rs1726703	-2.86	rs2278168	0.031002	-4.21	0.97993	289	289	susie	0.071	0.00014	-1.49094	0.135977	Cerebellum	1	0.713732
ENSG00000014138.8	11	65261761	65261762	0.3908	rs35079323	2.78	rs12789598	0.01423	4.8	-1.6417	327	8	lasso	0.021	0.051	-1.491	0.136	ACC	1	0.713732
ENSG00000138336.8	10	68560655	68560656	0.1687	rs10823195	2.69	rs7071780	0.01803	4.18	-1.5216	409	27	enet	0.069	0.00016	-1.4919	0.136	Cerebellum	1	0.713732
ENSG00000273559.4	17	38825480	38825481	0.4436	rs11658500	-3.75	rs228241	0.356999	8.36	1.4	365	4	lasso	0.36	6.9e-20	1.489	0.136	Cerebellum	1	0.713732
ENSG00000134242.15	1	113871758	113871759	0.214	rs2774307	-3.12	rs1217382	0.011684	-3.71	0.8155	483	483	susie	0.017	0.058	-1.49053	0.136	Cerebellar.Hemisphere	1	0.713732
ENSG00000126803.9	14	64535904	64535905	0.172	rs2236225	2.85	rs745686	-0.0064	-3.22	-2.1344	498	498	susie	0.0092	0.12	1.4914	0.136	Cerebellar.Hemisphere	1	0.713732
ENSG00000156017.12	9	75028422	75028423	0.6656	rs1930069	4.24	rs773147	0.400986	7.95	1.50217	447	447	susie	0.4	2.9e-19	1.49077	0.136	Cerebellar.Hemisphere	1	0.713732
ENSG00000107593.16	10	100330485	100330486	0.384	rs3844556	2.45	rs525190	0.15	5.46	1.49206	408	1	top1	0.15	3.2e-07	1.49206	0.136	Frontal.Cortex	1	0.713732
ENSG00000142937.11	1	44775250	44775251	0.15	rs454624	2.76	rs11211024	0.00481	-3.79	-1.57589	340	340	susie	0.015	0.072	1.49134	0.136	Hippocampus	1	0.713732
ENSG00000170946.14	11	31369839	31369840	0.0694	rs10835767	-3.37	rs1321958	0.02371	-3.72	0.41807	251	251	susie	0.041	0.0038	-1.49007	0.136	Nucleus.Accumbens	1	0.713732
ENSG00000278740.1	17	68188546	68188547	0.4542	rs3815357	2.94	rs1541445	0.220929	6.55	1.178	340	20	enet	0.3	1.9e-13	1.4894	0.136	Putamen	1	0.713732
ENSG00000065882.15	4	37891086	37891087	0.2528	rs4833034	-3.3	rs6858227	-0.00378	-3.73	-1.78396	669	669	susie	0.017	0.054	1.4904	0.1361	Frontal.Cortex	1	0.714134
ENSG00000183426.16	16	14937413	14937414	0.6248	rs153771	2.41	rs3198697	0.265138	-6.6	-1.6738	103	103	susie	0.34	5.1e-16	1.4902	0.13617	Hypothalamus	1	0.714227
ENSG00000184206.11	15	84235772	84235773	0.4194	rs12591597	-2.64	rs3762169	0.154924	5.65	1.2037	201	26	enet	0.3	5.8e-12	1.4903	0.1362	ACC	1	0.714227
ENSG00000244879.6	15	50355408	50355409	0.8854	rs9920319	-2.9	rs12903381	0.683632	10.5	-1.5116	423	423	susie	0.71	1.4e-43	-1.49	0.13621	Cerebellar.Hemisphere	1	0.714227
ENSG00000255135.3	11	76444655	76444656	0.2244	rs17134631	-3.04	rs10899194	0.052163	-4.49	0.2653	466	35	enet	0.061	0.00046	-1.4901	0.136211	Cortex	1	0.714227
ENSG00000033327.12	11	78418347	78418348	0.262	rs10793321	-3.42	rs2458640	-0.009172	-3.21	-2.1186	390	390	susie	0.011	0.15	1.4895	0.136363	Substantia.Nigra	1	0.714289
ENSG00000123179.13	13	49691474	49691475	0.319	rs1535468	3.13	rs17073314	0.059144	-4.34	1.5576	394	394	susie	0.06	0.0047	-1.4894	0.1364	Spine	1	0.714289
ENSG00000236493.2	10	92669742	92669743	0.165	rs2497339	4.07	rs10882099	0.04989	4.35	-1.4891	393	1	top1	0.05	0.0053	-1.4891	0.13645	ACC	1	0.714289
ENSG00000166800.9	11	18455823	18455824	0.5162	rs10832876	-4.5	rs7938977	0.307536	7.23	1.0667	431	13	enet	0.33	1.9e-15	1.489	0.136493	Hypothalamus	1	0.714289
ENSG00000080345.17	2	151409882	151409883	0.2125	rs381768	2.62	rs4664057	0.1141	5.01	-1.3111	400	400	susie	0.12	8.8e-07	-1.4889	0.1365	Cerebellum	1	0.714289
ENSG00000150347.14	10	61901299	61901300	0.25	rs2650719	4.16	rs7073837	-0.00188	3.59	1.64007	435	6	lasso	0.05	0.0013	1.48896	0.1365	Cortex	1	0.714289
ENSG00000125877.12	20	3208867	3208868	0.4473	rs6138952	-2.96	rs7270101	0.36495	-8.26	1.7742	436	436	susie	0.43	8.5e-24	-1.48883	0.1365	Nucleus.Accumbens	1	0.714289
ENSG00000253704.1	8	94553721	94553722	0.1531	rs11787473	-2.19	rs1055800	0.0943	5.19	1.4934	454	454	susie	0.11	1.9e-06	1.4888	0.13654	Cerebellum	1	0.714289
ENSG00000169026.12	4	689440	689441	0.198	rs4505759	-3.11	rs7436737	-0.00432	3.8	-0.64516	384	17	enet	0.0054	0.2	1.4887	0.13656	Amygdala	1	0.714289
ENSG00000274776.1	18	46789296	46789297	0.5945	rs2364834	3.57	rs11872472	0.24153	6.81	1.7297	475	475	susie	0.27	1.7e-14	1.4881	0.136718	Cerebellum	1	0.714289
ENSG00000075131.9	15	66386745	66386746	0.0473	rs7182853	-3.64	rs1432442	0.01236	-3.75	-1.4879	520	1	top1	0.012	0.0049	1.4879	0.13677	Blood	1	0.714289
ENSG00000163082.9	2	222424516	222424517	0.266	rs1834129	2.97	rs13382464	0.083	4.48	1.4878	457	1	top1	0.083	0.00015	1.4878	0.1368	Frontal.Cortex	1	0.714289
ENSG00000203697.11	1	223665733	223665734	0.258	rs12140696	-2.67	rs1153937	0.1	4.69	1.4878	395	1	top1	0.1	3.4e-05	1.4878	0.1368	Hypothalamus	1	0.714289
ENSG00000238197.5	21	32728114	32728115	0.1143	rs8133919	-3.37	rs2833948	0.00666	-3.79	0.0652	473	473	susie	0.038	0.0044	1.4873	0.1369	Cerebellum	1	0.714289
ENSG00000239521.7	7	100272217	100272218	0.183	rs2572023	-2.95	rs11764176	0.12129	4.44	-0.7737	286	25	enet	0.17	9.2e-06	-1.4873	0.1369	Substantia.Nigra	1	0.714289
ENSG00000220785.7	1	32241619	32241620	0.1478	rs12749138	-2.88	rs3795427	0.0804	3.66	1.48739	202	1	top1	0.08	0.0005	1.4874	0.13691	ACC	1	0.714289
ENSG00000220785.7	1	32241619	32241620	0.1937	rs12749138	-2.88	rs3795427	0.137	5.14	1.4874	202	1	top1	0.14	1.1e-06	1.48739	0.13691	Hypothalamus	1	0.714289
ENSG00000273325.1	22	32284682	32284683	0.2994	rs6518774	-3.37	rs16990001	0.03376	-5.06	1.4051	605	605	susie	0.038	0.0083	-1.4873	0.13694	Cerebellar.Hemisphere	1	0.714289
ENSG00000272462.2	6	25992661	25992662	0.4834	rs198834	3.57	rs12192649	0.26969	-7.74	1.6122	683	25	enet	0.32	3.4e-17	-1.48723	0.136954	Cortex	1	0.714289
ENSG00000152954.11	6	24126121	24126122	0.483	rs571515	-2.74	rs12210008	0.208141	-6.53	1.4872	618	1	top1	0.21	2.8e-11	-1.48718	0.136967	Cerebellum	1	0.714289
ENSG00000274184.1	18	35268217	35268218	0.4945	rs9965542	-3.06	rs4799791	0.22217	-6.85	-1.367	398	22	enet	0.4	3.5e-19	1.4871	0.136982	Cerebellar.Hemisphere	1	0.714289
ENSG00000107816.17	10	100996617	100996618	0.3254	rs17113613	4.22	rs752974	-0.000627	-4.43	-2.2283	418	7	lasso	0.045	0.0029	1.4871	0.136997	Caudate	1	0.714289
ENSG00000233387.1	10	33116671	33116672	0.0416	rs2804453	-3.87	rs10763915	-0.001716	-3.53	-0.39513	520	520	susie	0.0047	0.057	-1.48536	0.137	Blood	1	0.714289
ENSG00000133597.10	7	140673152	140673153	0.1235	rs12155423	-3.08	rs12375245	-0.00417	3.31	0.16	358	358	susie	0.034	0.009	-1.4864	0.137	Caudate	1	0.714289
ENSG00000180998.11	14	52553147	52553148	0.238	rs2145957	-2.8	rs762063	0.11979	-4.86	-1.4872	428	1	top1	0.12	5.3e-06	1.4872	0.137	Cerebellar.Hemisphere	1	0.714289
ENSG00000108448.20	17	18697997	18697998	0.5332	rs2472692	3.61	rs4315390	0.088985	5.39	-0.5213	205	35	enet	0.11	8.6e-06	-1.4873	0.137	Cerebellar.Hemisphere	1	0.714289
ENSG00000175787.16	9	94259310	94259311	0.3716	rs2398893	-3.93	rs9696843	0.178843	6.05	1.86315	426	15	lasso	0.2	3.2e-09	1.48697	0.137	Cerebellar.Hemisphere	1	0.714289
ENSG00000198892.6	1	201888679	201888680	0.385	rs12728629	-3.19	rs16849387	0.0461	-5.05	0.319149	505	26	enet	0.14	2e-06	1.48522	0.137	Hippocampus	1	0.714289
ENSG00000171940.13	20	53609906	53609907	0.3163	rs6022333	-3.96	rs8126377	-0.00499	-3.43	1.78782	599	6	lasso	0.037	0.01	-1.48636	0.137	Hippocampus	1	0.714289
ENSG00000136514.2	3	187368331	187368332	0.2824	rs1863389	-3.32	rs1003995	0.122121	4.57	-1.4878	571	1	top1	0.12	7e-06	-1.4878	0.137	Hippocampus	1	0.714289
ENSG00000112619.7	6	42722573	42722574	0.266	rs260255	2.4	rs9296394	0.206117	5.94	1.4566	364	364	susie	0.21	1.2e-09	1.488	0.137	Putamen	1	0.714289
ENSG00000271122.1	7	35695213	35695214	0.2204	rs7784327	-3.6	rs4483064	0.03246	-4.76	1.1421	544	26	enet	0.097	5.1e-05	-1.48602	0.137	Putamen	1	0.714289
ENSG00000237624.1	1	39514955	39514956	0.2972	rs17570718	-3.03	rs2242500	0.087288	5.45	2.2619	371	371	susie	0.14	2.9e-07	1.487	0.137004	Caudate	1	0.714289
ENSG00000170074.19	5	177783397	177783398	0.6232	rs6890425	-3.084	rs7703727	0.29265	-7.15	1.20005	296	16	enet	0.34	9.2e-16	-1.487	0.13702	Frontal.Cortex	1	0.714289
ENSG00000179889.18	16	14974590	14974591	0.1604	rs153771	2.41	rs4985155	0.046771	4.21	0.45238	107	16	enet	0.1	5.9e-06	1.4869	0.13704	Nucleus.Accumbens	1	0.714289
ENSG00000102738.7	13	40771172	40771173	0.2933	rs9315776	-2.75	rs7335572	0.04982	-3.75	-0.127	390	29	enet	0.062	0.00042	-1.4865	0.1371	Nucleus.Accumbens	1	0.71448
ENSG00000261656.5	16	66479130	66479131	0.2286	rs4247350	3.43	rs16956600	0.030031	4.26	-0.5609	481	6	lasso	0.069	0.00016	-1.48658	0.13713	Cerebellum	1	0.714496
ENSG00000142794.18	1	21440127	21440128	0.8406	rs6700718	5.2	rs4654947	0.481	9.01	-1.4255	378	5	enet	0.51	6.5e-26	-1.48634	0.13719	Hypothalamus	1	0.714496
ENSG00000204618.8	6	30075886	30075887	0.5192	rs9501680	-1.28	rs3129054	0.00038	2.46	-0.4565	40	22	enet	0.14	9.4e-08	1.4863	0.1372	Cortex	1	0.714496
ENSG00000269973.1	2	9936359	9936360	0.1308	rs4669420	-2.51	rs2245344	0.112881	-8.01	-1.40044	534	534	susie	0.11	1.3e-16	1.48608	0.137259	Blood	1	0.714496
ENSG00000269473.1	19	58440447	58440448	0.4454	rs260474	2.76	rs3764535	0.315354	7.77	-1.95122	299	299	susie	0.32	2.4e-17	-1.48594	0.137295	Cerebellum	1	0.714496
ENSG00000119411.10	9	113349540	113349541	0.4392	rs7046095	-2.97	rs2093691	0.151956	-6.6	1.5401	600	13	enet	0.2	3.2e-09	-1.4858	0.1373	Frontal.Cortex	1	0.714496
ENSG00000139547.7	12	56959373	56959374	0.1385	rs10783818	3.45	rs901068	0.111092	-5.26	1.4524	324	324	susie	0.11	1.4e-06	-1.48582	0.137326	Cerebellum	1	0.714496
ENSG00000168505.6	2	236168368	236168369	0.435	rs7597596	-3.5	rs1530952	0.143	-5.26	1.4762	366	366	susie	0.17	7.6e-08	-1.4858	0.13733	Frontal.Cortex	1	0.714496
ENSG00000100034.13	22	21940656	21940657	0.8119	rs5995959	3.45	rs240065	0.43554	8.5	-1.5927	413	413	susie	0.47	1.5e-23	-1.48573	0.13735	Cerebellar.Hemisphere	1	0.714496
ENSG00000221838.9	7	100101940	100101941	0.1818	rs2572023	-2.95	rs2527923	0.031484	4.57	-2.325	272	272	susie	0.047	0.0037	-1.48574	0.13735	Frontal.Cortex	1	0.714496
ENSG00000258919.1	14	101632529	101632530	0.1484	rs17100048	4.3	rs7153805	0.065996	-6.63	-1.6098	412	412	susie	0.074	3.6e-11	1.4857	0.13736	Blood	1	0.714496
ENSG00000248489.1	5	98929170	98929171	0.1588	rs6860722	-2.723	rs331934	0.129489	5.05	1.48539	347	1	top1	0.13	3.9e-07	1.48539	0.13744	Nucleus.Accumbens	1	0.714791
ENSG00000129451.11	19	51020174	51020175	0.2789	rs1566577	3.16	rs6509512	0.155507	6.12	1.46368	587	4	lasso	0.16	7.4e-09	1.4852	0.13748	Cortex	1	0.714877
ENSG00000268717.1	19	22458211	22458212	0.1753	rs2074332	-2.47	rs4932779	0.0186	-3.37	-0.86	313	313	susie	0.086	0.00012	1.4851	0.13752	Hypothalamus	1	0.71491
ENSG00000261670.1	8	103464388	103464389	0.2854	rs16870228	-2.46	rs4734716	0.23733	-6.18	-1.48504	403	1	top1	0.24	5.9e-11	1.485	0.137533	Cerebellar.Hemisphere	1	0.71491
ENSG00000124562.9	6	34757405	34757406	0.247	rs9348964	-4.37	rs2235569	0.178575	-6.25	0.1325	350	350	susie	0.2	3.4e-10	-1.4846	0.13766	Caudate	1	0.715029
ENSG00000197430.10	10	96359364	96359365	0.1699	rs4918985	3.53	rs11188664	0.02486	3.92	0.85366	448	448	susie	0.066	0.00025	-1.48448	0.13768	Cortex	1	0.715029
ENSG00000240875.5	3	156817061	156817062	0.2625	rs6780967	-2.81	rs7617108	0.10473	-4.8	-1.4843	445	1	top1	0.1	5.3e-06	1.4843	0.13772	Nucleus.Accumbens	1	0.715029
ENSG00000272335.1	5	44826075	44826076	0.1799	rs12522305	-2.72	rs2330572	0.149177	-4.6	-1.375	221	221	susie	0.16	4.6e-06	1.48432	0.13773	Amygdala	1	0.715029
ENSG00000170667.14	7	102517780	102517781	0.486	rs2021739	3.5	rs11981219	-0.00733	3.5	-2.20063	238	24	enet	0.094	0.00051	-1.4843	0.13774	Spine	1	0.715029
ENSG00000130529.15	19	49157740	49157741	0.219	rs12104272	-3.51	rs11083963	0.155649	-5.12	1.4842	392	1	top1	0.16	1.9e-07	-1.4842	0.137753	Cerebellar.Hemisphere	1	0.715029
ENSG00000216901.1	6	28176187	28176188	0.509	rs1873213	-2.37	rs203878	0.481404	8.51	-1.484	453	1	top1	0.48	4.5e-23	-1.484	0.1378	Hippocampus	1	0.715029
ENSG00000237166.1	2	200735176	200735177	0.429	rs7558911	3.26	rs10168978	0.0705	-4.87	-1.7031	473	473	susie	0.13	3e-06	1.4839	0.13785	Frontal.Cortex	1	0.715029
ENSG00000213024.11	19	49929699	49929700	0.194	rs10415576	-4.1	rs10403127	0.073019	5.2	-1.25	336	4	lasso	0.092	1.4e-05	-1.48375	0.137876	Cerebellum	1	0.715029
ENSG00000100023.18	22	21666008	21666009	0.2692	rs12159264	-2.71	rs5999098	0.095712	5.51	0.2955	318	9	lasso	0.13	1.6e-07	1.4837	0.13789	Cerebellum	1	0.715029
ENSG00000119333.11	9	128656786	128656787	0.0773	rs7866897	-3.39	rs945836	0.001136	3.66	0.7231	274	274	susie	0.009	0.014	1.48348	0.1379	Blood	1	0.715029
ENSG00000163161.12	2	127294175	127294176	0.1683	rs17599575	4.49	rs1504136	0.1586	-5.57	1.07054	457	4	lasso	0.17	4.2e-09	-1.48336	0.137979	Cortex	1	0.715029
ENSG00000254855.1	11	66265653	66265654	0.1805	rs2242663	-4.8	rs532439	0.027124	3.69	-1.8782	322	4	lasso	0.041	0.0045	-1.4833	0.138	Caudate	1	0.715029
ENSG00000253730.1	17	50161275	50161276	0.4515	rs886568	3.59	rs2412299	0.319791	7.98	-1.48319	444	1	top1	0.32	1.7e-17	-1.4832	0.138	Cerebellum	1	0.715029
ENSG00000108823.15	17	50165984	50165985	0.7219	rs886568	3.59	rs2412299	0.569763	10.35	-1.48319	445	445	susie	0.57	2.4e-36	-1.4824	0.138	Cerebellum	1	0.715029
ENSG00000255353.1	11	107176285	107176286	0.2	rs3858425	-2.73	rs12224337	0.148583	-4.99	1.48296	457	1	top1	0.15	3.7e-07	-1.48296	0.138	Cerebellar.Hemisphere	1	0.715029
ENSG00000170959.14	11	31369809	31369810	0.1626	rs10835767	-3.37	rs2616821	0.02198	4.24	1.4634	251	18	enet	0.048	0.0034	1.4834	0.138	Frontal.Cortex	1	0.715029
ENSG00000215440.11	20	58689130	58689131	0.3491	rs6026576	4.09	rs6026459	0.17447	-5.21	-1.12766	549	4	lasso	0.18	4.2e-08	1.48324	0.138	Hippocampus	1	0.715029
ENSG00000198018.6	10	99659505	99659506	0.126	rs3814146	-2.47	rs12415442	-0.006098	-3.2	-1.0632	444	3	lasso	0.0063	0.16	1.4824	0.138	Putamen	1	0.715029
ENSG00000160224.16	21	44285879	44285880	0.352	rs460380	-4	rs690621	0.00972	-2.91	1.4828	416	1	top1	0.0097	0.11	-1.48276	0.1381	Hypothalamus	1	0.715253
ENSG00000196531.10	12	56731594	56731595	0.2708	rs3943363	-3.71	rs2279743	0.020208	2.92	1.4828	332	1	top1	0.02	0.029	1.48276	0.138139	Cerebellum	1	0.715253
ENSG00000197808.11	19	36666852	36666853	0.121	rs1726703	-2.86	rs2912401	0.036302	-3.99	1.5615	289	289	susie	0.054	0.002	-1.4827	0.138155	Cerebellar.Hemisphere	1	0.715253
ENSG00000188674.10	2	208190072	208190073	0.189	rs7583022	-3.54	rs2601488	0.007612	-3.57	1.2439	377	377	susie	0.018	0.05	-1.4827	0.138156	Hypothalamus	1	0.715253
ENSG00000087076.8	19	48836677	48836678	0.4361	rs3760785	-3.22	rs10407029	0.175955	-5.67	-1.4827	414	1	top1	0.18	4.1e-08	1.4827	0.13816	Putamen	1	0.715253
ENSG00000196421.8	20	64036174	64036175	0.3244	rs879471	-3.9	rs2427586	0.366	14.45	1.429	339	339	susie	0.37	3.3e-58	1.48251	0.1382	Blood	1	0.715304
ENSG00000065183.15	1	117929719	117929720	0.2049	rs1273913	3.31	rs17037506	0.097204	3.97	1.11471	379	15	lasso	0.11	0.00012	1.4824	0.13823	Amygdala	1	0.715304
ENSG00000103226.17	16	16232494	16232495	0.3869	rs2293736	-3.22	rs7404377	0.077403	-5.31	-1.0525	348	18	enet	0.21	1.4e-11	1.48239	0.13824	Cerebellum	1	0.715304
ENSG00000188868.13	19	12333719	12333720	0.0953	rs2438589	2.31	rs10407898	0.000706	3.19	1.6964	277	277	susie	0.016	0.051	1.48174	0.13841	Caudate	1	0.716062
ENSG00000164823.9	8	89901858	89901859	0.2518	rs16901369	-3.69	rs390536	0.21931	-5.75	1.5241	361	361	susie	0.23	1.9e-08	-1.481	0.1385	Amygdala	1	0.716407
ENSG00000257139.1	12	70180337	70180338	0.2417	rs7959690	2.36	rs4761184	0.150765	5.1	-1.53649	577	577	susie	0.18	2.6e-07	-1.4813	0.13853	ACC	1	0.716441
ENSG00000248925.1	5	271515	271516	0.0524	rs1053226	-2.07	rs6555059	0.0375	-5.06	-1.48077	289	1	top1	0.038	2.4e-06	1.48077	0.13867	Blood	1	0.716835
ENSG00000176024.17	19	51927146	51927147	0.2917	rs4507016	-3.11	rs7246064	0.080343	-4.77	-1.05085	617	617	susie	0.081	4.3e-05	1.48072	0.13868	Cerebellum	1	0.716835
ENSG00000186047.9	13	50843938	50843939	0.4093	rs1410113	-3.76	rs9316507	0.133443	-5.2	-1.20172	540	8	lasso	0.18	7.3e-10	1.4807	0.1387	Cerebellum	1	0.716835
ENSG00000274414.1	20	25245228	25245229	0.119	rs8116474	2.34	rs6050757	-0.006288	3.55	1.338	425	425	susie	0.0066	0.15	1.4807	0.1387	Cerebellar.Hemisphere	1	0.716835
ENSG00000125779.21	20	3888868	3888869	0.3105	rs6107422	2.72	rs914294	0.00712	4.97	0.43	557	20	enet	0.057	0.0015	1.4803	0.1388	Frontal.Cortex	1	0.717053
ENSG00000132740.8	11	68903841	68903842	0.3828	rs17149775	2.69	rs660614	0.227879	6.81	-1.1678	430	430	susie	0.28	1.3e-14	-1.48	0.138867	Cortex	1	0.717053
ENSG00000122417.15	1	86396341	86396342	0.2896	rs12744084	3.45	rs3737672	0.142559	-5.44	-1.50446	442	442	susie	0.16	1.7e-07	1.47999	0.13888	Putamen	1	0.717053
ENSG00000156110.13	10	74151184	74151185	0.7398	rs4746209	3.17	rs11596526	0.386063	14.68	-1.71186	235	36	enet	0.46	8.3e-76	-1.47861	0.139	Blood	1	0.717053
ENSG00000233820.2	9	96725889	96725890	0.5611	rs4452918	-3.1	rs10816458	0.369293	-7.93	1.45455	254	254	susie	0.38	5.5e-18	-1.47948	0.139	Cerebellar.Hemisphere	1	0.717053
ENSG00000166444.18	11	8910950	8910951	0.2341	rs4929923	3.66	rs7131166	0.0226	-4.14	-1.1125	369	34	enet	0.095	5.2e-05	1.4797	0.139	Frontal.Cortex	1	0.717053
ENSG00000134207.14	1	114153918	114153919	0.237	rs2774307	-3.7	rs2432	0.00134	-3.03	-0.300248	447	447	susie	0.039	0.0088	-1.47928	0.139	Hippocampus	1	0.717053
ENSG00000168827.14	3	158644277	158644278	0.2858	rs4264773	3.25	rs1864506	0.233175	-6.05	1.4806	387	1	top1	0.23	2.3e-10	-1.4806	0.139	Hippocampus	1	0.717053
ENSG00000168827.14	3	158644277	158644278	0.1833	rs4264773	3.25	rs1864506	0.104	-4.17	1.4806	387	1	top1	0.1	2.3e-05	-1.4806	0.139	Hypothalamus	1	0.717053
ENSG00000226445.1	6	169213253	169213254	0.3668	rs7740096	-2.91	rs6422750	0.124871	5.39	-0.622	617	37	enet	0.21	5.3e-11	-1.4796	0.139	Nucleus.Accumbens	1	0.717053
ENSG00000114757.18	3	180037052	180037053	0.3638	rs9874079	3.32	rs6782786	0.15221	4.97	1.48055	307	1	top1	0.15	3.7e-07	1.48055	0.139	Putamen	1	0.717053
ENSG00000241361.8	1	108284239	108284240	0.3207	rs345290	-2.94	rs4970822	0.124075	4.89	1.47917	345	1	top1	0.12	1.3e-06	1.4792	0.139096	Caudate	1	0.717428
ENSG00000125804.13	20	26054654	26054655	0.628	rs6132907	-2.67	rs2697515	0.188286	-6.61	-0.3686	97	13	enet	0.31	6.9e-14	1.47878	0.1392	Putamen	1	0.717825
ENSG00000021488.12	19	32869765	32869766	0.5116	rs10427139	3.45	rs17272267	0.334817	-7.88	-1.72917	420	10	lasso	0.45	1.4e-25	1.4787	0.13922	Cortex	1	0.717825
ENSG00000155749.12	2	201357397	201357398	0.4682	rs7558911	3.2	rs13016963	0.448549	8.47	-1.5566	346	346	susie	0.46	4.8e-22	-1.4783	0.13932	Putamen	1	0.718102
ENSG00000254221.2	5	141350101	141350102	0.0958	rs3844598	-2.575	rs246584	0.00154	3.87	-1.4783	500	1	top1	0.0015	0.26	-1.47826	0.13934	Cerebellum	1	0.718102
ENSG00000270638.1	6	145735855	145735856	0.146	rs12199362	-3.85	rs973856	0.031156	3.56	-1.2161	299	299	susie	0.067	0.0027	-1.4782	0.139344	Amygdala	1	0.718102
ENSG00000145850.8	5	156963254	156963255	0.0968	rs284438	-3.53	rs11740955	0.0202	-3.81	1.67949	439	439	susie	0.031	0.01	-1.47795	0.13942	Cortex	1	0.718336
ENSG00000142765.17	1	27342019	27342020	0.1701	rs36092677	2.31	rs17262181	0.00223	-4.36	-0.95062	233	16	enet	0.029	3.3e-05	1.47786	0.13944	Blood	1	0.718336
ENSG00000281490.1	7	128658790	128658791	0.3753	rs359648	-3.57	rs6965333	0.11298	-5.21	1.242	362	13	lasso	0.11	1.5e-05	-1.4778	0.13946	Hippocampus	1	0.718336
ENSG00000088298.12	20	35147363	35147364	0.23	rs224395	-2.39	rs2425024	0.136503	-5.05	-1.2857	344	15	lasso	0.15	3.2e-07	1.47748	0.1395	Putamen	1	0.718421
ENSG00000154518.9	2	175184213	175184214	0.1243	rs2358891	2.79	rs268229	0.063731	4.61	1.4774	355	1	top1	0.064	0.00096	1.4774	0.13956	Putamen	1	0.718574
ENSG00000140374.15	15	76311471	76311472	0.3107	rs10851885	-2.58	rs11631423	0.172038	9.89	-1.1148	278	278	susie	0.21	2e-30	-1.4773	0.139592	Blood	1	0.718574
ENSG00000281106.2	13	51845174	51845175	0.305	rs7991237	2.32	rs1924609	0.232656	-7.65	1.58986	353	353	susie	0.29	1.2e-15	-1.47742	0.1396	Cerebellum	1	0.718574
ENSG00000259666.2	15	77641763	77641764	0.2194	rs4076999	3.44	rs8040318	0.211888	6.2	-1.5455	324	324	susie	0.22	3e-10	-1.4768	0.13974	Cerebellar.Hemisphere	1	0.718819
ENSG00000225151.10	15	84230135	84230136	0.4193	rs12591597	-2.64	rs4842939	0.246413	-5.92	-0.8612	199	199	susie	0.33	1.2e-13	1.4764	0.1398	ACC	1	0.718819
ENSG00000176040.13	3	112034842	112034843	0.5873	rs10511302	-2.88	rs3749310	0.537	9.23	1.5	535	535	susie	0.54	5.1e-28	1.4764	0.13984	Cerebellar.Hemisphere	1	0.718819
ENSG00000261488.1	3	112133422	112133423	0.4966	rs10511302	-2.88	rs3749310	0.384464	8.64	1.5	547	547	susie	0.39	1e-21	1.47634	0.139852	Cerebellum	1	0.718819
ENSG00000188086.13	3	46744754	46744755	0.4121	rs35845142	2.08	rs6810260	0.328182	6.28	-1.5	335	7	lasso	0.35	2.9e-12	-1.4763	0.13986	Spine	1	0.718819
ENSG00000112619.7	6	42722573	42722574	0.455	rs260255	2.44	rs3736745	0.447184	7.45	1.4653	364	14	enet	0.46	1.1e-17	1.4762	0.139899	Amygdala	1	0.718819
ENSG00000100393.12	22	41091785	41091786	0.119	rs9619974	3.39	rs2076578	-0.00463	-3.49	-0.4048	271	271	susie	0.029	0.012	-1.4762	0.1399	Cortex	1	0.718819
ENSG00000148600.14	10	84194634	84194635	0.1583	rs10788302	-2.55	rs12774292	0.00555	4.02	0.0129	535	21	enet	0.055	0.00072	-1.476	0.14	Cerebellum	1	0.718819
ENSG00000261070.1	11	69171563	69171564	0.2517	rs550257	4.22	rs2924540	0.05528	4.28	-1.3381	478	36	enet	0.094	1.1e-05	-1.47633	0.14	Cerebellum	1	0.718819
ENSG00000238142.1	1	16889648	16889649	0.33	rs12064256	-3.94	rs149565	0.175	5.84	0.110331	340	26	enet	0.26	1.4e-11	1.4769	0.14	Hippocampus	1	0.718819
ENSG00000278989.1	11	86437281	86437282	0.3065	rs10898458	3.62	rs7932664	0.03942	-4.22	0.8976	559	29	enet	0.078	0.00031	1.47537	0.14	Hippocampus	1	0.718819
ENSG00000180822.11	6	3231402	3231403	0.3712	rs7765104	-2.95	rs4602754	0.312854	-7.76	1.4774	611	1	top1	0.31	1.7e-16	-1.4774	0.14	Nucleus.Accumbens	1	0.718819
ENSG00000112053.13	6	36024867	36024868	0.3303	rs16878806	2.79	rs969659	0.206363	6.43	-0.9583	387	387	susie	0.22	1.9e-11	-1.4759	0.14	Nucleus.Accumbens	1	0.718819
ENSG00000166478.9	11	9460702	9460703	0.2736	rs10500708	3.65	rs10840253	0.19133	-5.69	1.4754	394	1	top1	0.19	9.4e-09	-1.4754	0.14	Putamen	1	0.718819
ENSG00000257139.1	12	70180337	70180338	0.404	rs7959690	2.36	rs6581921	0.39254	6.35	-1.3066	579	579	susie	0.39	1.9e-12	-1.4759	0.14	Substantia.Nigra	1	0.718819
ENSG00000178950.16	4	932372	932373	0.3243	rs4505759	-3.11	rs3736087	0.116	4.82	1.25	418	418	susie	0.18	5.3e-10	1.47531	0.14013	Cerebellum	1	0.719173
ENSG00000257139.1	12	70180337	70180338	0.2178	rs7959690	2.36	rs4761184	0.154229	5.24	-1.4752	578	1	top1	0.15	3.1e-07	-1.4752	0.140154	Putamen	1	0.719173
ENSG00000021488.12	19	32869765	32869766	0.5097	rs10427139	3.45	rs17272267	0.35081	-7.22	-1.72917	412	31	enet	0.49	1.3e-21	1.47517	0.14017	ACC	1	0.719173
ENSG00000172466.15	18	35345481	35345482	0.1061	rs9965542	-3.06	rs7505349	0.09022	-7.63	-1.263	403	16	enet	0.1	1.4e-14	1.47506	0.140197	Blood	1	0.719173
ENSG00000160392.13	19	40348454	40348455	0.3053	rs34804421	2.72	rs7507651	0.00712	3.93	1.575	376	376	susie	0.033	0.028	1.4749	0.1402	Amygdala	1	0.719173
ENSG00000269235.1	19	51949133	51949134	0.5313	rs4507016	-3.08	rs7246064	0.276	6.84	-1.05085	623	623	susie	0.28	3.9e-13	-1.47499	0.14021	Frontal.Cortex	1	0.719173
ENSG00000095015.5	5	56815573	56815574	0.2447	rs40497	-3.614	rs9292116	-0.00425	4.16	-1.19512	511	2	lasso	0.033	0.013	-1.47466	0.1403	Cerebellar.Hemisphere	1	0.719514
ENSG00000154813.9	3	16264971	16264972	0.1931	rs2730335	3.65	rs6900	0.098575	4.68	-1.82456	544	2	lasso	0.17	4.9e-08	-1.47433	0.14039	Frontal.Cortex	1	0.719837
ENSG00000278611.1	19	9538732	9538733	0.3217	rs4804474	3.85	rs1203010	0.30583	6.93	-1.74375	347	29	enet	0.35	1.7e-14	-1.47427	0.14041	ACC	1	0.719837
ENSG00000174348.13	1	53062051	53062052	0.271	rs2297660	-5.45	rs1288367	-0.004941	-3.19	0.43194	474	474	susie	0.062	0.0042	-1.4741	0.14046	Spine	1	0.719972
ENSG00000014824.13	4	41990471	41990472	0.19	rs2304652	-3.07	rs4861163	0.01	3.94	1.47378	423	1	top1	0.01	0.13	1.4738	0.1405	ACC	1	0.720057
ENSG00000122432.17	1	84506655	84506656	0.1995	rs12744552	-2.45	rs12128801	0.0636	-4.32	1.78123	525	525	susie	0.1	0.00011	-1.47381	0.14053	ACC	1	0.720072
ENSG00000161281.10	19	36152868	36152869	0.1945	rs2438517	-2.65	rs7259854	0.052	-4.39	0.1037	331	331	susie	0.063	0.00094	1.4737	0.14055	Hypothalamus	1	0.720072
ENSG00000269473.1	19	58440447	58440448	0.1035	rs260474	2.76	rs9304814	0.0473	4.32	-0.1814	299	299	susie	0.075	0.00032	-1.4734	0.14063	Hypothalamus	1	0.720361
ENSG00000096872.15	9	26956372	26956373	0.3286	rs12684342	3.38	rs10967611	0.265031	7.04	-1.6269	625	625	susie	0.27	2.5e-14	-1.4731	0.1407	Cortex	1	0.720529
ENSG00000021488.12	19	32869765	32869766	0.5614	rs10427139	3.45	rs17272267	0.403	-8.02	-1.72917	413	413	susie	0.45	2.4e-22	1.47317	0.14071	Frontal.Cortex	1	0.720529
ENSG00000153885.14	19	33795932	33795933	0.2315	rs8100539	3.47	rs287104	0.167745	5.7	1.4471	438	3	lasso	0.2	5.7e-09	1.4727	0.14084	Putamen	1	0.720688
ENSG00000100564.8	14	67600286	67600287	0.5359	rs1290900	-3.74	rs3742875	0.21413	6.4	0.66176	368	24	enet	0.33	1.2e-17	1.4726	0.14085	Cortex	1	0.720688
ENSG00000243806.1	5	94826693	94826694	0.2354	rs952663	-3.75	rs36733	0.154281	5.08	-0.72	406	4	lasso	0.23	1.7e-09	-1.47247	0.1409	ACC	1	0.720688
ENSG00000181619.11	14	59465341	59465342	0.143	rs2064993	-3.59	rs1269949	0.02079	-4.14	0.8284	460	460	susie	0.057	0.003	-1.4721	0.141	ACC	1	0.720688
ENSG00000169884.13	12	48971762	48971763	0.397	rs7488783	-3.45	rs833841	0.2014	5.62	-1.2028	329	14	enet	0.23	2.5e-08	-1.47214	0.141	Amygdala	1	0.720688
ENSG00000267342.1	17	75897059	75897060	0.0405	rs8074291	2.51	rs2305914	0.006485	-3.82	-1.8276	388	7	enet	0.0098	0.011	1.47107	0.141	Blood	1	0.720688
ENSG00000228452.1	1	42776789	42776790	0.3686	rs579001	3.39	rs11210712	0.239988	6.59	-1.4565	416	416	susie	0.27	1.9e-12	-1.47099	0.141	Cerebellar.Hemisphere	1	0.720688
ENSG00000162642.13	1	85259671	85259672	0.3137	rs11161618	-2.51	rs2735590	0.153223	-5.55	-0.3	562	38	enet	0.18	1.2e-08	1.47048	0.141	Cerebellar.Hemisphere	1	0.720688
ENSG00000231645.2	17	20517478	20517479	0.0874	rs10491107	2.9	rs7218708	0.00469	3.13	2.10348	192	192	susie	0.04	0.0038	1.4717	0.141	Cortex	1	0.720688
ENSG00000171763.18	15	45402330	45402331	0.2222	rs4774224	3.45	rs12439274	0.21802	6.01	1.4317	340	10	lasso	0.24	5.9e-11	1.472	0.141	Hypothalamus	1	0.720688
ENSG00000198774.4	12	85836569	85836570	0.0807	rs17285722	-2.53	rs2471567	-0.002093	-3.08	-0.89667	297	297	susie	0.018	0.039	1.4707	0.141	Nucleus.Accumbens	1	0.720688
ENSG00000122417.15	1	86396341	86396342	0.2646	rs12744084	3.38	rs10873778	0.202857	-6.15	-1.47196	443	1	top1	0.2	3.4e-10	1.472	0.141033	Caudate	1	0.720736
ENSG00000196151.10	2	159286798	159286799	0.4947	rs4076495	3.22	rs2159876	0.34689	-8.25	-1.45473	425	6	lasso	0.37	7.2e-20	1.47177	0.141083	Cortex	1	0.720795
ENSG00000009335.17	7	157138912	157138913	0.0529	rs13234547	2.86	rs1182425	0.01814	4.28	-1.4716	416	1	top1	0.018	0.00083	-1.47162	0.14112	Blood	1	0.720795
ENSG00000235954.6	22	27919375	27919376	0.3424	rs134079	2.67	rs16985722	0.22422	6.68	-1.4078	522	522	susie	0.23	3.7e-12	-1.4714	0.14118	Nucleus.Accumbens	1	0.720795
ENSG00000165023.6	9	90643104	90643105	0.31	rs2380292	3.34	rs10761383	0.27436	5.71	-1.4737	573	3	lasso	0.28	8.5e-10	-1.4714	0.1412	Spine	1	0.720795
ENSG00000184385.2	21	42108533	42108534	0.359	rs7277414	4.1	rs220128	0.276	6.61	1.5011	848	6	enet	0.3	9.3e-14	1.471	0.14128	Putamen	1	0.720795
ENSG00000168303.6	7	40134658	40134659	0.1241	rs17538328	3.02	rs6978599	0.073954	4.36	-2.32272	242	17	enet	0.075	0.0001	-1.47081	0.14134	Cortex	1	0.720795
ENSG00000104341.16	8	97775056	97775057	0.1714	rs4735517	-3.4	rs2449508	0.121	-8.31	-2.08475	509	509	susie	0.13	2.3e-18	1.47061	0.1414	Blood	1	0.720795
ENSG00000171574.17	19	58401503	58401504	0.394	rs260474	2.76	rs11671591	0.202071	-5.1	-1.4706	306	1	top1	0.2	2.8e-07	1.4706	0.1414	Spine	1	0.720795
ENSG00000131849.11	19	58440221	58440222	0.1407	rs260474	2.76	rs11671591	0.096388	-4.57	-1.47059	299	1	top1	0.096	8.6e-06	1.47059	0.141403	Cerebellum	1	0.720795
ENSG00000204351.11	6	31959110	31959111	0.4097	rs3131382	3.36	rs391165	0.2029	6.56	1.35484	220	220	susie	0.23	1.1e-10	1.4704	0.14145	Frontal.Cortex	1	0.720795
ENSG00000223504.1	6	68055350	68055351	0.1935	rs13216021	-2.39	rs10945052	0.07345	-4.74	-1.96364	409	409	susie	0.096	4.9e-05	1.4704	0.14146	Hypothalamus	1	0.720795
ENSG00000094963.13	1	171185207	171185208	0.2977	rs1736557	3.56	rs7536822	0.065684	-4.48	1.11442	546	7	lasso	0.13	6e-07	-1.47035	0.14147	Nucleus.Accumbens	1	0.720795
ENSG00000229391.7	6	32560021	32560022	0.6614	rs11967235	2.67	rs9271055	0.25599	-6.81	1.99238	255	255	susie	0.43	4.4e-18	-1.47032	0.14148	ACC	1	0.720795
ENSG00000196290.14	2	200889326	200889327	0.1589	rs7558911	3.23	rs10197833	0.09489	-5.31	1.4703	451	1	top1	0.095	1e-05	-1.4703	0.14149	Cerebellum	1	0.720795
ENSG00000248184.1	4	54332891	54332892	0.343	rs11735716	-3.27	rs11737169	0.17995	5.04	2.525	419	419	susie	0.22	6.2e-09	1.4702	0.1415	ACC	1	0.720795
ENSG00000268516.2	19	58278807	58278808	0.2752	rs260474	2.76	rs260452	0.219439	6.52	1.47013	348	1	top1	0.22	7.3e-12	1.47013	0.141526	Cerebellum	1	0.720795
ENSG00000268516.2	19	58278807	58278808	0.295	rs260474	2.76	rs260452	0.180172	5.39	1.4701	348	1	top1	0.18	1.8e-08	1.4701	0.141526	Cerebellar.Hemisphere	1	0.720795
ENSG00000272909.1	14	64442237	64442238	0.1735	rs2236225	2.85	rs3020449	0.00485	-2.99	-0.9561	493	493	susie	0.012	0.074	1.47006	0.141546	Cerebellum	1	0.720795
ENSG00000214870.8	7	26398592	26398593	0.4465	rs4722567	3.23	rs1013688	0.308043	-7.63	-1.74326	478	15	enet	0.33	1.2e-17	1.47	0.14156	Cortex	1	0.720795
ENSG00000280255.1	7	26538377	26538378	0.5656	rs4722567	3.23	rs1013688	0.29746	-6.77	-1.8223	450	5	lasso	0.3	1.8e-13	1.47	0.14156	Hippocampus	1	0.720795
ENSG00000104812.14	19	48993309	48993310	0.2339	rs3760785	-3.22	rs11083956	-0.00515	3.21	-0.9784	424	424	susie	0.0024	0.24	-1.47	0.14157	Hypothalamus	1	0.720795
ENSG00000160323.18	9	133414357	133414358	0.5345	rs2428099	3.12	rs17150554	0.18408	6.56	-1.52194	577	23	lasso	0.38	2.6e-21	-1.46986	0.1416	Cerebellum	1	0.720795
ENSG00000239415.1	21	46254132	46254133	0.46	rs8134875	2.19	rs2839169	0.16788	6.24	1.28203	472	7	lasso	0.2	2e-10	1.4697	0.1416	Nucleus.Accumbens	1	0.720795
ENSG00000174136.11	5	98768649	98768650	0.2949	rs2662269	2.34	rs692759	0.135849	5.18	-1.4698	342	1	top1	0.14	2.1e-06	-1.4698	0.14161	Hippocampus	1	0.720795
ENSG00000255608.1	12	4838954	4838955	0.218	rs7308142	-3.46	rs2041377	0.032268	4.15	0.09329	696	9	enet	0.069	0.0002	-1.46964	0.14166	Cortex	1	0.720926
ENSG00000021488.12	19	32869765	32869766	0.785	rs10427139	3.45	rs17272267	0.417474	-8.27	-1.7292	420	420	susie	0.52	2.3e-26	1.4694	0.141721	Cerebellar.Hemisphere	1	0.720926
ENSG00000096996.15	19	18098943	18098944	0.2916	rs2303697	3.83	rs2305740	0.247587	-11.77	1.46939	419	1	top1	0.25	1.8e-36	-1.4694	0.141728	Blood	1	0.720926
ENSG00000273448.1	7	67333046	67333047	0.2411	rs7802131	3.61	rs7357162	0.156898	-5.41	-1.46939	363	1	top1	0.16	2e-08	1.4694	0.14173	Nucleus.Accumbens	1	0.720926
ENSG00000100023.18	22	21666008	21666009	0.2035	rs12159264	-2.71	rs2329827	0.11179	-4.72	-2.2667	318	40	enet	0.13	4.5e-07	1.4691	0.14181	Nucleus.Accumbens	1	0.721166
ENSG00000120669.15	13	36214614	36214615	0.626	rs4943383	-3.27	rs943893	0.414553	8.46	-1.3193	539	539	susie	0.52	8.1e-26	-1.4686	0.1419	Putamen	1	0.721166
ENSG00000183426.16	16	14937413	14937414	0.6715	rs153771	2.41	rs3198697	0.286426	-6.64	-1.6738	103	27	enet	0.41	6.4e-19	1.46867	0.14192	Hippocampus	1	0.721166
ENSG00000265566.2	11	57528364	57528365	0.3089	rs11570196	3.81	rs2729371	0.186098	5.89	-1.4667	379	1	top1	0.19	2.1e-09	-1.4667	0.142	Caudate	1	0.721166
ENSG00000223500.1	7	135128443	135128444	0.1422	rs10281202	-3.16	rs4366014	0.00221	-3.64	-1.3523	466	466	susie	0.033	0.01	1.4693	0.142	Caudate	1	0.721166
ENSG00000125703.14	1	62784134	62784135	0.3389	rs10493321	-3.9	rs11208029	0.290487	7.07	1.3493	506	506	susie	0.3	1.1e-13	1.46674	0.142	Cerebellar.Hemisphere	1	0.721166
ENSG00000100987.14	20	25082364	25082365	0.4922	rs16987799	2.31	rs4815367	0.25731	-6.4	-1.46939	469	1	top1	0.26	2.1e-11	1.46939	0.142	Hippocampus	1	0.721166
ENSG00000066923.17	7	100177562	100177563	0.3647	rs2572023	-2.95	rs11764176	0.16296	6.53	-0.7781	271	271	susie	0.29	4.9e-13	-1.46709	0.142	Putamen	1	0.721166
ENSG00000175395.15	10	37976632	37976633	0.1989	rs17587939	3.42	rs1743812	0.106489	5.14	2.725	275	56	enet	0.17	1.3e-08	1.4683	0.142019	Caudate	1	0.721166
ENSG00000257354.2	12	62613604	62613605	0.1671	rs12310651	-2.99	rs17731893	0.061537	4.27	1.4681	521	1	top1	0.062	0.00035	1.46809	0.142081	Cerebellum	1	0.721166
ENSG00000178295.14	2	17753857	17753858	0.2443	rs7559574	-3	rs7560823	0.14878	5.32	-1.46803	482	1	top1	0.15	4.2e-08	-1.46803	0.142097	Cortex	1	0.721166
ENSG00000250007.6	15	34755083	34755084	0.3186	rs318330	-3.04	rs792419	0.03475	4.33	-0.5622	393	78	enet	0.055	0.0011	-1.46797	0.1421	Caudate	1	0.721166
ENSG00000178295.14	2	17753857	17753858	0.1936	rs7559574	-3	rs7560823	0.124493	4.74	-1.46803	478	1	top1	0.12	3.5e-06	-1.46803	0.1421	Cerebellar.Hemisphere	1	0.721166
ENSG00000244219.6	7	99598065	99598066	0.228	rs2395019	-3.11	rs11978582	0.02666	-4.04	1.59223	302	302	susie	0.077	0.0015	-1.4679	0.14212	Spine	1	0.721166
ENSG00000124299.13	19	33521793	33521794	0.4409	rs17760904	-3.47	rs1423062	0.269248	7.08	1	465	8	lasso	0.33	8.9e-17	1.46788	0.14214	Caudate	1	0.721166
ENSG00000124562.9	6	34757405	34757406	0.1325	rs9348964	-4.37	rs11755393	0.104011	-4.35	1.73327	350	3	lasso	0.13	2.2e-06	-1.4677	0.14219	Hypothalamus	1	0.721166
ENSG00000273492.5	21	26170870	26170871	0.7828	rs458076	-4.03	rs457581	0.510732	9.83	1.0217	511	11	lasso	0.6	1.1e-37	1.4676	0.1422	Cortex	1	0.721166
ENSG00000144231.10	2	127858156	127858157	0.5824	rs17599575	4.57	rs3771290	0.347883	7.52	-1.54312	365	365	susie	0.37	2.7e-17	-1.46756	0.14222	Cerebellar.Hemisphere	1	0.721166
ENSG00000135541.20	6	135497775	135497776	0.219	rs4896144	2.37	rs2207000	0.223551	-5.3	-1.4676	349	1	top1	0.22	3.4e-08	1.4676	0.142225	Amygdala	1	0.721166
ENSG00000279594.1	14	75012850	75012851	0.132	rs2359795	-2.77	rs4903273	0.03553	3.97	-0.9512	411	411	susie	0.041	0.0077	-1.46733	0.142287	Hippocampus	1	0.721217
ENSG00000122176.10	1	203351488	203351489	0.278	rs7513835	-2.86	rs16851314	0.007046	-3.98	-0.46554	498	8	lasso	0.055	0.0018	1.46719	0.142325	Frontal.Cortex	1	0.721217
ENSG00000164300.16	5	80256078	80256079	0.334	rs7705021	-4.4	rs10041917	0.085735	3.9	0.9979	505	505	susie	0.11	0.00024	1.4672	0.14233	Spine	1	0.721217
ENSG00000154305.16	1	222618085	222618086	0.2493	rs3008611	2.53	rs2133189	0.098279	4.84	-1.08465	316	20	enet	0.13	3.2e-06	-1.46705	0.14236	Putamen	1	0.721217
ENSG00000230313.1	6	33144782	33144783	0.5264	rs11967235	2.67	rs1799910	0.23009	6.46	-1.0212	343	20	enet	0.24	4.1e-12	-1.467	0.14237	Caudate	1	0.721217
ENSG00000272686.1	7	123749067	123749068	0.0772	rs11977834	2.58	rs17146312	0.034991	-5.7	2.032	349	8	lasso	0.052	2.6e-08	-1.46698	0.14238	Blood	1	0.721217
ENSG00000106772.17	9	76906086	76906087	0.266	rs644893	3.62	rs4744803	0.126822	5.78	1.46681	525	1	top1	0.13	2.8e-06	1.46681	0.1424	Cerebellar.Hemisphere	1	0.721217
ENSG00000100804.18	14	23035229	23035230	0.2891	rs12323646	3.03	rs8013143	0.20795	6.38	1.3182	531	531	susie	0.38	2.9e-21	1.46672	0.142453	Cerebellum	1	0.721366
ENSG00000154027.18	1	77282050	77282051	0.119	rs2281305	-3.45	rs12066428	-0.005577	3.51	-2.27798	442	442	susie	0.038	0.0049	-1.46653	0.14251	Nucleus.Accumbens	1	0.721448
ENSG00000162601.9	1	58700091	58700092	0.0797	rs11580092	3.38	rs4612650	0.00338	4.21	0.33022	560	25	enet	0.034	6.9e-06	1.46648	0.14252	Blood	1	0.721448
ENSG00000114529.12	3	112086334	112086335	0.7825	rs10511302	-2.88	rs3749310	0.526	9.12	1.5	540	540	susie	0.53	3e-27	1.46638	0.14254	Cerebellar.Hemisphere	1	0.721448
ENSG00000269235.1	19	51949133	51949134	0.3879	rs4507016	-3.09	rs8105910	0.2731	6.21	-1.63077	619	10	lasso	0.28	2.5e-11	-1.46571	0.14273	ACC	1	0.72229
ENSG00000204520.12	6	31399783	31399784	0.6967	rs3131382	3.32	rs6916921	0.04488	-4.66	0.70957	239	55	enet	0.16	1.6e-07	-1.4656	0.14276	Frontal.Cortex	1	0.722294
ENSG00000182601.6	16	25692025	25692026	0.221	rs4496146	-3.14	rs17795251	0.084248	-4.99	1.4655	531	1	top1	0.084	3.2e-05	-1.46552	0.14278	Cerebellum	1	0.722294
ENSG00000254281.1	8	102978784	102978785	0.2871	rs17773903	4.64	rs525817	0.01919	3.96	-1.2219	538	538	susie	0.034	0.012	-1.4654	0.142815	Hypothalamus	1	0.722294
ENSG00000212123.3	19	5784764	5784765	0.31	rs2436535	-3.19	rs2446193	0.16583	5.22	-1.4652	392	1	top1	0.17	1.4e-07	-1.46521	0.14286	Hippocampus	1	0.722294
ENSG00000151773.12	13	43874926	43874927	0.285	rs883877	3.29	rs9533678	0.012218	-3.84	0.8283	523	9	lasso	0.045	0.012	-1.465	0.1429	Amygdala	1	0.722294
ENSG00000119718.10	14	75002910	75002911	0.314	rs2359795	-2.77	rs175084	0.224174	-6.39	1.4	413	36	enet	0.23	1.4e-10	-1.465	0.142924	Putamen	1	0.722294
ENSG00000147533.16	8	41490395	41490396	0.0602	rs2355641	-2.8	rs7005484	0.0107	4.09	1.64463	433	433	susie	0.021	0.00036	1.46484	0.14296	Blood	1	0.722294
ENSG00000134575.9	11	47248905	47248906	0.1746	rs4647731	-3.66	rs326217	0.00826	3.62	1.907	297	37	enet	0.053	0.0043	1.4652	0.143	ACC	1	0.722294
ENSG00000143382.14	1	150549368	150549369	0.3673	rs12738490	-2.28	rs12119250	-0.000779	-3.41	0.6413	291	33	enet	0.046	0.0018	-1.46376	0.143	Cerebellum	1	0.722294
ENSG00000235381.1	6	155256458	155256459	0.4739	rs956096	6.09	rs6907595	0.354328	7.54	2.6429	508	30	enet	0.37	2.6e-17	1.46546	0.143	Frontal.Cortex	1	0.722294
ENSG00000129167.9	11	18042425	18042426	0.231	rs10832876	-4.5	rs1399025	0.02686	-3.53	-1.725	458	458	susie	0.039	0.0045	1.46481	0.143	Nucleus.Accumbens	1	0.722294
ENSG00000166900.15	11	59755058	59755059	0.1671	rs12787462	-3.77	rs17597092	0.037147	-4.12	2.036	342	16	enet	0.082	0.00017	-1.4647	0.143014	Hypothalamus	1	0.722294
ENSG00000116473.14	1	111542217	111542218	0.091	rs1443924	3.84	rs1886498	0.0732	-6.48	-1.46441	667	1	top1	0.073	4.8e-11	1.46441	0.14308	Blood	1	0.72237
ENSG00000280107.1	6	28170844	28170845	0.4263	rs1873213	-2.37	rs2791333	0.441868	-9.14	-1.4642	454	1	top1	0.44	6.4e-25	1.4642	0.1431	Cortex	1	0.72237
ENSG00000146828.17	7	100826819	100826820	0.1825	rs17162518	3.6	rs314330	0.03438	-4.89	1.50135	354	354	susie	0.034	0.0068	-1.46436	0.1431	Cortex	1	0.72237
ENSG00000282860.1	3	127571837	127571838	0.1982	rs874546	-3.11	rs12489933	0.125	4.64	-1.46377	462	1	top1	0.12	3.3e-06	-1.46377	0.14326	Cerebellar.Hemisphere	1	0.72272
ENSG00000129451.11	19	51020174	51020175	0.4587	rs1566577	3.16	rs6509512	0.254	6.6	1.46368	587	1	top1	0.25	1e-11	1.46368	0.14328	Frontal.Cortex	1	0.72272
ENSG00000129451.11	19	51020174	51020175	0.3624	rs1566577	3.16	rs6509512	0.279	6.7	1.4637	588	1	top1	0.28	8.1e-13	1.4637	0.14328	Hypothalamus	1	0.72272
ENSG00000186510.11	1	16018874	16018875	0.1368	rs12064256	-3.94	rs11578845	0.085431	-4.91	-1.08992	385	14	enet	0.11	6.6e-06	1.4636	0.1433	Caudate	1	0.72272
ENSG00000205352.10	12	53441604	53441605	0.296	rs10876488	2.55	rs11170566	0.23724	-5.42	1.4635	405	1	top1	0.24	2e-08	-1.4635	0.1433	Spine	1	0.72272
ENSG00000104312.7	8	89757746	89757747	0.1915	rs16901369	-3.69	rs431264	0.12798	4.78	-1.46341	379	1	top1	0.13	2.5e-06	-1.4634	0.143354	Cerebellar.Hemisphere	1	0.72272
ENSG00000268912.1	19	58431147	58431148	0.079	rs260474	2.76	rs1051500	0.093598	-7.79	-1.92857	301	301	susie	0.095	5.8e-14	1.4634	0.143364	Blood	1	0.72272
ENSG00000121764.11	1	31617685	31617686	0.1356	rs12088720	-3.62	rs4949213	0.032319	-3.69	0.30989	351	351	susie	0.043	0.013	-1.4631	0.14343	Amygdala	1	0.72272
ENSG00000135917.13	2	227718011	227718012	0.453	rs10933194	3.37	rs12479220	0.00206	-3.31	-0.04255	524	56	enet	0.053	0.0078	1.4631	0.143431	Spine	1	0.72272
ENSG00000273240.1	2	189764455	189764456	0.0368	rs10188692	-2.8	rs4667297	0.022633	-4.55	-1.42553	312	5	lasso	0.036	3.6e-06	1.46296	0.143479	Blood	1	0.72272
ENSG00000251518.1	5	37948490	37948491	0.2031	rs16903908	3.11	rs10805632	0.030753	4.11	1.463	466	1	top1	0.031	0.018	1.463	0.14348	Hippocampus	1	0.72272
ENSG00000170128.4	1	200872954	200872955	0.0745	rs11583328	2.96	rs10494819	0.0396	-5.89	-0.775	595	11	enet	0.052	2.8e-08	1.46291	0.14349	Blood	1	0.72272
ENSG00000118997.13	2	196068811	196068812	0.1846	rs16850723	-3.21	rs6712905	0.09685	4.52	1.4629	384	1	top1	0.097	0.00014	1.46289	0.1435	ACC	1	0.72272
ENSG00000124299.13	19	33521793	33521794	0.466	rs17760904	-3.47	rs3556	0.157148	5.41	1.3904	463	12	lasso	0.24	2.3e-08	1.4629	0.1435	Spine	1	0.72272
ENSG00000251405.2	5	157460017	157460018	0.3661	rs11465283	-2.523	rs11134778	0.21779	6.01	-1.46269	521	1	top1	0.22	4.4e-10	-1.4627	0.14355	Frontal.Cortex	1	0.722749
ENSG00000248544.2	5	157384949	157384950	0.3096	rs11465283	-2.52	rs11134778	0.16045	5.39	-1.4627	504	1	top1	0.16	1.3e-07	-1.4627	0.143553	Hypothalamus	1	0.722749
ENSG00000049323.15	2	32946971	32946972	0.2387	rs17646725	-4.43	rs6751657	0.001898	-4.02	1.0437	483	483	susie	0.056	0.0018	-1.4622	0.1437	Putamen	1	0.723146
ENSG00000214293.8	7	77696264	77696265	0.6661	rs4727461	3.51	rs10499835	0.37337	-8.13	-0.5419	513	24	enet	0.5	2.8e-25	1.4618	0.14378	Hypothalamus	1	0.723146
ENSG00000196335.12	7	23710166	23710167	0.215	rs12700428	-3.93	rs11980035	0.008611	-4.16	1.98358	441	43	enet	0.031	0.01	-1.4617	0.14382	Nucleus.Accumbens	1	0.723146
ENSG00000139117.13	12	38907429	38907430	0.1041	rs963637	2.52	rs12822721	0.003865	-3.9	-2.23438	338	20	enet	0.062	0.001	1.46155	0.14386	Frontal.Cortex	1	0.723146
ENSG00000134809.8	11	57530802	57530803	0.4625	rs11570196	3.81	rs2729371	0.28884	6.38	-1.46	378	1	top1	0.29	1.1e-11	-1.46	0.144	ACC	1	0.723146
ENSG00000167280.16	17	79074938	79074939	0.6092	rs7216806	-3.7	rs3744189	0.120913	9.37	0.9385	582	76	enet	0.4	2.6e-63	1.45997	0.144	Blood	1	0.723146
ENSG00000273374.1	3	99806057	99806058	0.1264	rs704570	-2.93	rs17338680	0.011589	3.9	-1.8261	416	416	susie	0.022	0.03	-1.4611	0.144	Caudate	1	0.723146
ENSG00000132849.19	1	61742476	61742477	0.4224	rs2092867	-2.94	rs2666504	0.094926	-5.52	-0.38478	481	38	enet	0.17	2.5e-09	1.46251	0.144	Cerebellum	1	0.723146
ENSG00000259834.1	1	110657039	110657040	0.2028	rs903050	-3.11	rs2640485	0.02051	4.64	1.79908	523	19	enet	0.022	0.025	1.45971	0.144	Cerebellum	1	0.723146
ENSG00000188662.6	17	50181177	50181178	0.5849	rs886568	3.59	rs2586471	0.461385	9.35	-1.46202	450	1	top1	0.46	5.3e-27	-1.462	0.144	Cerebellum	1	0.723146
ENSG00000108823.15	17	50165984	50165985	0.515	rs886568	3.59	rs2586471	0.294841	7.4	-1.46203	445	1	top1	0.29	1.2e-15	-1.462	0.144	Cortex	1	0.723146
ENSG00000176170.13	17	76376583	76376584	0.2229	rs7216903	2.79	rs346794	0.065498	4.37	-1.45962	413	1	top1	0.065	0.00028	-1.4596	0.144	Cortex	1	0.723146
ENSG00000108823.15	17	50165984	50165985	0.2616	rs886568	3.59	rs2586471	0.242083	6.24	-1.462	445	1	top1	0.24	4.1e-11	-1.462	0.144	Hypothalamus	1	0.723146
ENSG00000112167.9	6	39115188	39115189	0.2195	rs1738240	-3.14	rs2894420	0.05914	4.73	1.4601	626	1	top1	0.059	0.00057	1.4601	0.144	Nucleus.Accumbens	1	0.723146
ENSG00000108823.15	17	50165984	50165985	0.5727	rs886568	3.59	rs2586471	0.264704	5.65	-1.462	441	1	top1	0.26	2.4e-09	-1.46203	0.144	Spine	1	0.723146
ENSG00000224687.1	1	178093983	178093984	0.1198	rs11586307	2.21	rs2862303	0.007062	3.61	1.55153	428	428	susie	0.0072	0.13	1.46102	0.14401	Nucleus.Accumbens	1	0.723146
ENSG00000180822.11	6	3231402	3231403	0.395	rs7765104	-2.95	rs11242831	0.270115	-7.22	1.1924	611	611	susie	0.29	1.3e-14	-1.4606	0.14412	Caudate	1	0.723403
ENSG00000131966.13	14	58200079	58200080	0.315	rs710016	2.81	rs17832891	0.095748	-5.29	-1.7723	390	17	enet	0.14	8.7e-07	1.4606	0.144124	Putamen	1	0.723403
ENSG00000113734.17	5	173144577	173144578	0.1264	rs12109897	-3.45	rs17662639	0.117	-8.18	1.46032	568	1	top1	0.12	5.3e-17	-1.46032	0.1442	Blood	1	0.723403
ENSG00000113734.17	5	173144577	173144578	0.4709	rs12109897	-3.447	rs17662639	0.2618	-6.63	1.46032	568	1	top1	0.26	4.5e-12	-1.4603	0.1442	Frontal.Cortex	1	0.723403
ENSG00000113734.17	5	173144577	173144578	0.3569	rs12109897	-3.45	rs17662639	0.214003	-5.82	1.4603	566	1	top1	0.21	1e-09	-1.4603	0.1442	Putamen	1	0.723403
ENSG00000113734.17	5	173144577	173144578	0.3163	rs12109897	-3.45	rs17662639	0.233732	-6.42	1.46032	567	1	top1	0.23	1.1e-11	-1.46032	0.144203	Caudate	1	0.723403
ENSG00000142197.12	21	36156781	36156782	0.1039	rs10483032	2.44	rs4817775	0.0599	6.03	-1.4599	505	1	top1	0.06	2.8e-09	-1.4599	0.1443	Blood	1	0.723771
ENSG00000240875.5	3	156817061	156817062	0.3798	rs6780967	-2.79	rs7651446	-0.002697	-3.51	-2.4479	443	43	enet	0.046	0.012	1.4598	0.14434	Spine	1	0.723853
ENSG00000162366.7	1	47191043	47191044	0.607	rs12124180	3.3	rs2248907	0.293715	-7.25	2.66478	407	23	enet	0.32	2.8e-16	-1.4592	0.144511	Caudate	1	0.72445
ENSG00000122432.17	1	84506655	84506656	0.2428	rs12744552	-2.45	rs17110519	0.128378	-5.62	2.26415	528	14	enet	0.15	5.5e-08	-1.4592	0.144517	Caudate	1	0.72445
ENSG00000231346.5	1	111608722	111608723	0.1291	rs1443924	3.84	rs10489469	0.14	-9.08	-1.55556	690	690	susie	0.14	1.9e-20	1.45913	0.14453	Blood	1	0.72445
ENSG00000106648.13	7	151956378	151956379	0.3483	rs7805747	-2.33	rs4726130	0.011328	-4.4	0.96441	388	14	enet	0.048	0.0033	-1.45894	0.14458	Frontal.Cortex	1	0.72458
ENSG00000204962.5	5	140841186	140841187	0.175	rs17119351	-2.51	rs10062604	-0.004532	3.45	-0.1569	375	375	susie	0.022	0.038	1.4587	0.14464	Putamen	1	0.72458
ENSG00000100207.18	22	42343615	42343616	0.0466	rs9611766	2.9	rs8140842	0.040401	5.02	1.08547	390	4	lasso	0.041	8.6e-07	1.45855	0.14469	Blood	1	0.72458
ENSG00000087301.8	14	52552521	52552522	0.516	rs2145957	-2.8	rs10131998	0.18815	-5.35	1.1683	429	17	lasso	0.28	6.5e-09	-1.4584	0.1447	Substantia.Nigra	1	0.72458
ENSG00000267612.1	19	9730852	9730853	0.3632	rs4804474	3.78	rs7246772	0.055593	-4.26	-1.45851	340	1	top1	0.056	0.00066	1.45851	0.144701	Cerebellum	1	0.72458
ENSG00000278611.1	19	9538732	9538733	0.488	rs4804474	3.75	rs10415281	0.38291	8.07	-1.7443	348	348	susie	0.4	2.4e-18	-1.45813	0.1448	Hippocampus	1	0.72458
ENSG00000232956.8	7	44986960	44986961	0.2452	rs7799222	2.64	rs12672022	0.069426	4.13	-0.22642	434	29	enet	0.12	5.2e-06	1.45783	0.14489	Frontal.Cortex	1	0.72458
ENSG00000076554.15	8	80231231	80231232	0.2259	rs10504721	-2.7	rs6473198	0.058702	-5.14	-0.9524	350	350	susie	0.11	3.5e-05	1.458	0.144899	ACC	1	0.72458
ENSG00000258789.1	14	88551596	88551597	0.167	rs12888612	2.26	rs845758	0.09735	-4.76	1.4127	443	443	susie	0.11	3.6e-05	-1.4579	0.1449	ACC	1	0.72458
ENSG00000273492.5	21	26170870	26170871	0.67	rs458076	-4.03	rs457581	0.40251	8.62	1.02174	512	11	lasso	0.48	2.3e-27	1.4579	0.1449	Nucleus.Accumbens	1	0.72458
ENSG00000083444.16	1	11934204	11934205	0.3505	rs1997724	3.4	rs873458	0.33	13.62	1.75216	460	23	enet	0.36	1.1e-55	1.45776	0.14491	Blood	1	0.72458
ENSG00000257704.3	19	47274452	47274453	0.232	rs372332	3.53	rs4804036	0.150389	-5.22	1.3333	327	11	enet	0.16	1.1e-07	-1.4576	0.144963	Cerebellar.Hemisphere	1	0.72458
ENSG00000167315.17	18	49813959	49813960	0.0504	rs7237253	2.84	rs1790479	0.00338	4.44	-1.488	565	565	susie	0.016	0.0017	-1.4575	0.144979	Blood	1	0.72458
ENSG00000188895.11	17	40122297	40122298	0.3644	rs9911688	2.78	rs2715554	0.13151	-4.81	1.1311	299	4	lasso	0.14	1.4e-05	-1.45778	0.145	Amygdala	1	0.72458
ENSG00000126858.16	17	32142713	32142714	0.1067	rs425967	-3.74	rs9909295	0.12067	-8.31	1.0248	306	6	lasso	0.12	1.2e-17	-1.45576	0.145	Blood	1	0.72458
ENSG00000132740.8	11	68903841	68903842	0.3579	rs17149775	2.69	rs619727	0.27465	7.55	-1.413	430	6	lasso	0.31	1.2e-15	-1.4589	0.145	Caudate	1	0.72458
ENSG00000265100.1	17	68247572	68247573	0.2191	rs3815357	2.94	rs7216825	0.151001	-5.51	-2.532	354	354	susie	0.15	3.2e-08	1.4578	0.145	Cortex	1	0.72458
ENSG00000138161.13	10	122850792	122850793	0.311	rs12262149	-2.45	rs10902839	0.104732	-4.41	1.4566	539	1	top1	0.1	2.7e-05	-1.4566	0.145	Putamen	1	0.72458
ENSG00000112619.7	6	42722573	42722574	0.286	rs260255	2.44	rs9296394	0.280411	6.54	1.4573	363	1	top1	0.28	1.9e-12	1.4573	0.145026	Hippocampus	1	0.72458
ENSG00000066056.13	1	43300992	43300993	0.1444	rs656131	4.11	rs2275180	0.0941	-4.38	-1.45731	461	1	top1	0.094	1.4e-05	1.4573	0.14503	Cortex	1	0.72458
ENSG00000224389.8	6	32014761	32014762	0.344	rs3131382	3.32	rs605203	-0.00277	4.09	0.5515	189	5	lasso	0.031	0.016	1.45718	0.14507	Hypothalamus	1	0.72458
ENSG00000139117.13	12	38907429	38907430	0.1381	rs963637	2.52	rs11169838	0.018667	-3.86	-1.76666	328	6	lasso	0.072	0.00014	1.45714	0.145077	Cortex	1	0.72458
ENSG00000139636.15	12	49110897	49110898	0.2256	rs10747556	2.5	rs10875934	0.063374	-4.88	-1.4565	313	1	top1	0.063	0.00029	1.45652	0.145248	Cerebellum	1	0.725197
ENSG00000164008.14	1	42767268	42767269	0.205	rs583682	3.4	rs11210712	0.260919	-5.58	-1.45652	414	1	top1	0.26	3.3e-09	1.4565	0.145248	Spine	1	0.725197
ENSG00000136875.12	9	113275342	113275343	0.244	rs7046095	-2.99	rs4979237	-0.006176	3.75	-1.12195	605	8	lasso	0.0023	0.25	-1.45629	0.1453	Cerebellar.Hemisphere	1	0.725338
ENSG00000087266.15	4	2793022	2793023	0.0779	rs3095073	-3.24	rs385715	0.022	4.63	-0.68889	392	21	enet	0.04	1e-06	-1.45623	0.14533	Blood	1	0.72537
ENSG00000101161.7	20	63981134	63981135	0.1821	rs879471	-3.9	rs3829704	0.11401	-4.83	1.45614	368	1	top1	0.11	3.5e-06	-1.45614	0.1454	Caudate	1	0.725601
ENSG00000072364.12	5	132963633	132963634	0.2804	rs10515460	-2.881	rs708459	0.12845	4.74	-1.45588	392	1	top1	0.13	2.4e-06	-1.45588	0.14543	Cerebellar.Hemisphere	1	0.725632
ENSG00000096872.15	9	26956372	26956373	0.5032	rs12684342	3.38	rs12684983	0.168701	5.15	-1.4556	622	1	top1	0.17	5.5e-08	-1.4556	0.1455	Cerebellar.Hemisphere	1	0.725688
ENSG00000127419.16	4	932386	932387	0.2493	rs4505759	-3.11	rs3775127	0.124703	-5.07	1.29873	417	4	lasso	0.13	5.1e-07	-1.45562	0.1455	Cortex	1	0.725688
ENSG00000249328.2	8	79871758	79871759	0.1316	rs6415647	2.41	rs2001721	-0.003232	3.59	0.5462	373	24	enet	0.015	0.051	1.4555	0.14553	Cortex	1	0.725688
ENSG00000154305.16	1	222618085	222618086	0.2234	rs3008611	2.53	rs17465637	0.159475	5.56	-1.08419	318	13	enet	0.18	5.5e-09	-1.4555	0.145536	Caudate	1	0.725688
ENSG00000250786.1	5	9546199	9546200	0.4127	rs427871	-3.12	rs16883129	0.243188	-5.49	1.2309	688	688	susie	0.34	1.9e-12	-1.45538	0.14556	Amygdala	1	0.725689
ENSG00000233820.2	9	96725889	96725890	0.23	rs4452918	-3.1	rs10816458	0.15092	-4.62	1.455	244	1	top1	0.15	7.5e-06	-1.4545	0.1458	Amygdala	1	0.726209
ENSG00000233820.2	9	96725889	96725890	0.3793	rs4452918	-3.1	rs10816458	0.29462	-7.59	1.45455	252	1	top1	0.29	5.1e-16	-1.45455	0.1458	Cerebellum	1	0.726209
ENSG00000233820.2	9	96725889	96725890	0.4134	rs4452918	-3.1	rs10816458	0.246061	-6.93	1.4545	254	1	top1	0.25	5.6e-13	-1.4545	0.1458	Cortex	1	0.726209
ENSG00000233820.2	9	96725889	96725890	0.3933	rs4452918	-3.1	rs10816458	0.19547	-5.82	1.4545	252	1	top1	0.2	4.5e-09	-1.4545	0.1458	Hypothalamus	1	0.726209
ENSG00000216901.1	6	28176187	28176188	0.646	rs1873213	-2.37	rs2791333	0.601145	8.49	-1.4542	439	1	top1	0.6	2.5e-25	-1.45419	0.14589	Amygdala	1	0.726209
ENSG00000109323.8	4	102760993	102760994	0.0435	rs4648039	-3.53	rs227284	0.00178	-3.6	1.80952	340	340	susie	0.0049	0.053	-1.45394	0.14596	Blood	1	0.726209
ENSG00000165929.12	14	91867535	91867536	0.2341	rs17189046	-3.3	rs2402074	0.141119	5.47	-1.421	458	458	susie	0.16	3.3e-08	-1.45389	0.145978	Caudate	1	0.726209
ENSG00000129646.14	17	76307997	76307998	0.0755	rs4788914	-2.4	rs8901	0.028117	-4.71	-1.4524	414	1	top1	0.028	4.1e-05	1.45235	0.146	Blood	1	0.726209
ENSG00000114638.7	3	119173516	119173517	0.2324	rs11924327	-3.4	rs12690556	0.063207	-4.02	1.4545	494	1	top1	0.063	0.00051	-1.4545	0.146	Caudate	1	0.726209
ENSG00000174483.19	11	66510605	66510606	0.0958	rs2242663	-4.8	rs7925108	0.0695	4.25	1.4526	269	1	top1	0.069	0.00015	1.45259	0.146	Cerebellum	1	0.726209
ENSG00000237854.3	17	68101907	68101908	0.1647	rs3815357	2.94	rs7210299	0.014697	3.3	1.0717	319	319	susie	0.029	0.02	1.4547	0.146	Hypothalamus	1	0.726209
ENSG00000106648.13	7	151956378	151956379	0.2386	rs7805747	-2.33	rs4549697	0.01325	4.03	-0.5915	387	16	enet	0.067	0.00073	-1.45224	0.146	Putamen	1	0.726209
ENSG00000279667.1	1	40473054	40473055	0.2891	rs3122417	3.83	rs6600338	0.010573	3.82	-1.73719	431	431	susie	0.057	0.00091	-1.4538	0.146011	Caudate	1	0.726209
ENSG00000119718.10	14	75002910	75002911	0.2731	rs2359795	-2.77	rs175084	0.31272	-6.28	1.4	413	413	susie	0.33	1.4e-11	-1.4537	0.14604	Spine	1	0.726209
ENSG00000153975.9	6	116668793	116668794	0.0526	rs6568953	2.53	rs9400936	0.03346	-5.17	1.45347	364	364	susie	0.037	2.9e-06	-1.4535	0.14607	Blood	1	0.726209
ENSG00000258949.1	14	44911862	44911863	0.4443	rs807330	2.93	rs12896581	0.05373	3.46	1.0874	293	9	lasso	0.064	0.0038	1.4534	0.14611	Spine	1	0.726209
ENSG00000113716.12	5	150001167	150001168	0.2223	rs245068	3.31	rs3776081	-0.00635	3.15	1.7209	568	568	susie	0.025	0.027	1.4532	0.146164	Hypothalamus	1	0.726209
ENSG00000135773.12	1	230747383	230747384	0.4859	rs10864742	3.32	rs11579420	0.129935	-5.86	1.71429	689	16	lasso	0.24	1.2e-10	-1.45315	0.14618	Putamen	1	0.726209
ENSG00000177868.11	1	42816803	42816804	0.2695	rs579001	3.37	rs323719	0.177	6.05	-1.413	428	17	enet	0.22	4.3e-10	-1.45313	0.14619	Hypothalamus	1	0.726209
ENSG00000165138.17	9	98796964	98796965	0.0717	rs438824	-2.75	rs337569	0.03841	5.5	-2.0426	582	582	susie	0.046	2e-07	-1.45313	0.1462	Blood	1	0.726209
ENSG00000113593.11	5	65563238	65563239	0.344	rs2591933	2.86	rs669571	0.157955	5.76	1.7112	416	416	susie	0.18	2.6e-08	1.4529	0.14624	Hippocampus	1	0.726209
ENSG00000198130.15	2	190320044	190320045	0.5488	rs13410179	-3.63	rs291472	0.269965	-6.79	1.8095	338	338	susie	0.3	7.4e-14	-1.4529	0.146258	Hypothalamus	1	0.726209
ENSG00000235109.7	6	28356270	28356271	0.312	rs1873213	-2.37	rs853685	0.16657	5.89	-0.7231	370	32	enet	0.33	1.1e-11	-1.4529	0.14626	Spine	1	0.726209
ENSG00000228135.1	2	218930635	218930636	0.1891	rs645163	-2.81	rs12053317	-0.00604	-3.67	0.4062	370	38	enet	0.033	0.019	-1.45259	0.1463	ACC	1	0.726209
ENSG00000139998.14	14	64972775	64972776	0.1881	rs11621604	2.72	rs11846925	0.03446	4.43	0.9606	478	40	enet	0.078	0.0014	1.4527	0.14632	Spine	1	0.726209
ENSG00000197705.9	18	32773061	32773062	0.359	rs13381344	2.52	rs749676	0.35422	7.85	1.4524	359	1	top1	0.35	4.4e-18	1.4524	0.146396	Caudate	1	0.726209
ENSG00000184497.12	13	113759239	113759240	0.302	rs2258676	-4.28	rs7996145	0.05167	-4.93	-0.6771	373	27	enet	0.13	3.4e-07	1.4525	0.1464	Cortex	1	0.726209
ENSG00000041357.15	15	78540404	78540405	0.1128	rs11639191	-3.54	rs952215	0.082761	-4.33	-1.4524	425	1	top1	0.083	4.6e-05	1.4524	0.1464	Cortex	1	0.726209
ENSG00000101019.21	20	35412140	35412141	0.1811	rs224395	-2.39	rs224333	0.079923	-4.1	-1.4524	331	1	top1	0.08	0.00021	1.4524	0.1464	Hypothalamus	1	0.726209
ENSG00000169684.13	15	78565519	78565520	0.4404	rs11639191	-3.54	rs952215	0.47625	9.29	-1.4524	431	1	top1	0.48	3.8e-27	-1.4524	0.1464	Nucleus.Accumbens	1	0.726209
ENSG00000283051.1	21	42779993	42779994	0.26	rs2839493	-3	rs967445	0.25189	6.82	-1.45238	536	1	top1	0.25	3.7e-13	-1.4524	0.1464	Nucleus.Accumbens	1	0.726209
ENSG00000161551.14	19	51887975	51887976	0.3246	rs4507016	-3.32	rs7256036	-0.00649	-4.16	-2.0149	617	18	enet	0.0063	0.16	1.4521	0.14648	Hypothalamus	1	0.726419
ENSG00000120725.12	5	139293556	139293557	0.1672	rs11745848	3.262	rs13181830	0.08623	5.06	0.29586	262	11	enet	0.15	4.1e-08	1.45204	0.14649	Nucleus.Accumbens	1	0.726419
ENSG00000174373.16	14	35809303	35809304	0.198	rs1169146	3.27	rs10146494	0.01276	3.98	-0.5827	400	18	lasso	0.07	0.00047	1.4517	0.146578	Frontal.Cortex	1	0.726738
ENSG00000255200.1	11	65176469	65176470	0.3322	rs35079323	2.78	rs3825072	0.292913	-7.67	-1.6624	325	15	enet	0.32	5.4e-17	1.4515	0.146633	Cortex	1	0.726872
ENSG00000249849.1	5	177682293	177682294	0.3328	rs6890425	-3.08	rs6601075	0.050906	4.61	-1.62518	251	11	lasso	0.12	2.1e-06	-1.45133	0.146689	Caudate	1	0.726872
ENSG00000185658.13	21	39321558	39321559	0.1494	rs2026267	3.56	rs2836939	0.0133	5.8	0.8903	673	36	enet	0.063	1.1e-09	1.4514	0.1467	Blood	1	0.726872
ENSG00000123975.4	9	89311197	89311198	0.3574	rs3211665	2.51	rs3211663	0.35417	-8.21	1.45128	499	499	susie	0.35	1.2e-19	-1.45128	0.1467	Cerebellum	1	0.726872
ENSG00000142065.13	19	36379198	36379199	0.299	rs6510512	3.46	rs2857	0.191586	5.68	1.451	297	1	top1	0.19	5.9e-09	1.451	0.146785	Cerebellar.Hemisphere	1	0.727021
ENSG00000198270.12	12	112013184	112013185	0.0999	rs16941541	2.05	rs12422941	0.068581	4.28	1.8767	191	191	susie	0.089	0.00011	1.4509	0.146803	Putamen	1	0.727021
ENSG00000170092.14	7	75493624	75493625	0.3307	rs1167828	-3.38	rs17207196	-0.007511	-3.15	2.5157	200	200	susie	0.11	0.00012	-1.4509	0.14681	Amygdala	1	0.727021
ENSG00000274528.1	15	52018031	52018032	0.1819	rs8040562	-2.95	rs12909184	0.00592	3.55	0.07874	378	378	susie	0.042	0.0056	1.45077	0.14684	Frontal.Cortex	1	0.727021
ENSG00000159479.16	1	43389807	43389808	0.1614	rs656131	4.07	rs839760	-0.005067	3.76	-0.55536	457	457	susie	-0.0024	0.45	-1.4508	0.146849	Caudate	1	0.727021
ENSG00000240053.8	6	31670166	31670167	0.4581	rs3131382	3.35	rs521977	0.103	4.25	1.4506	242	1	top1	0.1	2.6e-05	1.45062	0.14689	Hypothalamus	1	0.727107
ENSG00000266490.1	17	30792371	30792372	0.5393	rs2058284	3.02	rs11652631	0.203	5.06	0.841	269	37	enet	0.29	1.1e-10	1.44851	0.147	Amygdala	1	0.727195
ENSG00000006282.20	17	50546305	50546306	0.4669	rs886568	3.59	rs989128	0.344456	-8.09	1.54762	458	458	susie	0.35	4.5e-19	-1.4508	0.147	Cerebellum	1	0.727195
ENSG00000213328.3	5	178910608	178910609	0.4372	rs2457100	-2.681	rs10043579	0.00203	3.47	-1.45	575	1	top1	0.002	0.24	-1.45	0.14706	Cerebellum	1	0.727195
ENSG00000205704.6	22	41952164	41952165	0.1606	rs9619974	3.39	rs5758511	0.000531	-3.75	1.7896	342	14	enet	0.088	4.7e-05	-1.4499	0.14708	Caudate	1	0.727195
ENSG00000165138.17	9	98796964	98796965	0.48	rs438824	-2.75	rs1415116	0.00795	3.61	-2.5467	579	579	susie	0.12	0.00011	-1.45	0.1471	Spine	1	0.727195
ENSG00000135773.12	1	230747383	230747384	0.6581	rs10864742	3.2	rs11579420	0.0953	-5.67	1.71429	686	94	enet	0.21	1.9e-08	-1.44978	0.14712	ACC	1	0.727195
ENSG00000100038.19	22	21982815	21982816	0.507	rs5995959	3.33	rs240065	0.21993	6.45	-1.5721	412	4	lasso	0.27	2.5e-12	-1.44975	0.14713	Cerebellar.Hemisphere	1	0.727195
ENSG00000164008.14	1	42767268	42767269	0.368	rs579001	3.39	rs11210712	0.19736	-5.33	-1.45652	415	415	susie	0.21	1.1e-06	1.44973	0.14713	Substantia.Nigra	1	0.727195
ENSG00000254139.1	8	57746148	57746149	0.2978	rs10957017	-4.13	rs4738610	0.00633	3.76	0.73	441	33	enet	0.084	0.00014	1.4495	0.147198	Hypothalamus	1	0.727195
ENSG00000138778.11	4	103198408	103198409	0.1896	rs4383620	-4.02	rs223391	0.06839	4.16	0.35678	328	328	susie	0.085	0.00012	1.4494	0.1472	Frontal.Cortex	1	0.727195
ENSG00000021488.12	19	32869765	32869766	0.554	rs10427139	3.45	rs17272267	0.334363	-6.58	-1.7292	414	414	susie	0.43	1.7e-15	1.4495	0.1472	Spine	1	0.727195
ENSG00000255622.3	5	141155995	141155996	0.2103	rs3844598	-2.58	rs2530226	0.02	4	1.4146	446	446	susie	0.067	0.00079	-1.4493	0.14724	Hippocampus	1	0.727195
ENSG00000001084.10	6	53545128	53545129	0.376	rs10484785	3.17	rs6938596	0.00119	-3.23	1.4492	542	1	top1	0.0012	0.29	-1.4492	0.14729	Spine	1	0.727195
ENSG00000125864.13	20	17569219	17569220	0.0699	rs6080929	-3.39	rs2023509	0.01	4.46	1.4491	656	1	top1	0.01	0.01	1.44906	0.14732	Blood	1	0.727195
ENSG00000180769.8	4	84965681	84965682	0.1985	rs17377666	2.77	rs7699226	0.121996	4.91	-1.44883	346	1	top1	0.12	5.7e-06	-1.44883	0.14739	Putamen	1	0.727195
ENSG00000250878.3	13	102880098	102880099	0.344	rs11069485	3.26	rs9557948	0.21215	-6.13	-1.1391	702	5	lasso	0.34	4.5e-14	1.4486	0.1474	ACC	1	0.727195
ENSG00000205517.12	19	11419341	11419342	0.0921	rs8111456	-3.01	rs366336	0.084148	6.96	-1.44872	394	1	top1	0.084	1.7e-12	-1.4487	0.147416	Blood	1	0.727195
ENSG00000271551.2	6	156777372	156777373	0.1686	rs7767829	-3.11	rs9397968	0.106659	-5.56	-1.21839	395	395	susie	0.18	2.1e-08	1.4487	0.14743	Hypothalamus	1	0.727195
ENSG00000178171.10	2	130755434	130755435	0.1651	rs272144	-3.18	rs2062156	0.05933	-4.62	-1.44828	169	1	top1	0.059	0.00052	1.44828	0.147538	Cortex	1	0.727195
ENSG00000104361.9	8	98294392	98294393	0.2337	rs4735517	-3.4	rs7016814	0.003828	-4.9	0.4382	459	18	enet	0.079	7e-05	-1.44828	0.147539	Cortex	1	0.727195
ENSG00000259957.2	16	49294885	49294886	0.457	rs4785326	3.64	rs9935379	0.16594	-5.99	-1.0418	482	36	enet	0.27	1.3e-12	1.4482	0.14756	Cerebellar.Hemisphere	1	0.727195
ENSG00000235241.1	1	16889094	16889095	0.228	rs12064256	-3.94	rs7513616	0.092885	-4.41	-0.63728	336	13	enet	0.11	0.00018	1.4482	0.14757	Spine	1	0.727195
ENSG00000114054.13	3	136250305	136250306	0.1422	rs11718972	-3.69	rs1145106	0.0687	-4.05	1.44812	284	1	top1	0.069	0.00053	-1.44812	0.14758	Cerebellar.Hemisphere	1	0.727195
ENSG00000156150.6	1	110070699	110070700	0.2371	rs11102006	3.32	rs1323724	0.011159	4.09	1.28099	537	33	enet	0.08	0.00023	1.4481	0.14759	Putamen	1	0.727195
ENSG00000164008.14	1	42767268	42767269	0.3686	rs579001	3.39	rs11210712	0.254353	-6.77	-1.45652	415	415	susie	0.28	1.6e-12	1.448	0.14762	Putamen	1	0.727195
ENSG00000280107.1	6	28170844	28170845	0.3125	rs1873213	-2.37	rs2791333	0.209	-6.36	-1.4478	451	1	top1	0.21	1.2e-09	1.44781	0.14767	Hypothalamus	1	0.727195
ENSG00000163428.3	3	120349338	120349339	0.0758	rs11923854	-4.61	rs787193	0.047876	5.92	-1.44776	380	1	top1	0.048	1.1e-07	-1.4478	0.14768	Blood	1	0.727195
ENSG00000126775.8	14	55411857	55411858	0.167	rs12895366	-3.61	rs6573020	0.17356	5.27	1.4478	428	1	top1	0.17	3e-07	1.4478	0.1477	ACC	1	0.727195
ENSG00000221838.9	7	100101940	100101941	0.2731	rs2572023	-2.95	rs2272338	0.12396	5.75	-0.55501	271	9	enet	0.18	2.9e-08	-1.44754	0.14775	Cerebellar.Hemisphere	1	0.727195
ENSG00000152104.11	1	214552448	214552449	0.3218	rs12125537	3.68	rs4465172	0.000694	4.32	-0.90036	564	53	enet	0.068	0.0002	-1.4475	0.14776	Cortex	1	0.727195
ENSG00000141994.15	19	5791237	5791238	0.496	rs2436535	-3.19	rs2436487	0.262063	-7.44	-1.6778	389	389	susie	0.27	1.2e-12	1.4474	0.147777	Cerebellar.Hemisphere	1	0.727195
ENSG00000161640.15	19	49961171	49961172	0.302	rs10415576	-4.1	rs9304690	0.117698	4.88	1.2528	335	335	susie	0.14	3.1e-07	1.4473	0.14781	Caudate	1	0.727195
ENSG00000078814.15	20	34975402	34975403	0.0559	rs1570841	-2.21	rs6088764	0.0256	4.99	-1.2826	351	3	lasso	0.031	1.7e-05	-1.44698	0.1479	Blood	1	0.727195
ENSG00000174136.11	5	98768649	98768650	0.3531	rs2662269	2.358	rs27578	0.02803	-4.68	0.88889	343	39	enet	0.11	1.7e-05	-1.44698	0.1479	Cerebellar.Hemisphere	1	0.727195
ENSG00000138101.18	2	25673646	25673647	0.1248	rs17046986	-2.77	rs12474148	0.084502	-7.19	-1.44695	278	1	top1	0.085	1.5e-12	1.44695	0.147912	Blood	1	0.727195
ENSG00000139547.7	12	56959373	56959374	0.2751	rs3943363	-3.53	rs2279373	0.163951	-5.43	1.5465	321	321	susie	0.17	7.3e-08	-1.44681	0.147951	Cerebellar.Hemisphere	1	0.727195
ENSG00000178974.9	14	55271308	55271309	0.182	rs12895366	-3.61	rs10140164	0.106592	4.28	-1.4467	372	1	top1	0.11	2.3e-05	-1.4467	0.147991	Putamen	1	0.727195
ENSG00000196712.17	17	31094926	31094927	0.2079	rs3087591	-2.22	rs10512434	0.10251	4.67	-0.9416	292	292	susie	0.15	8.5e-06	-1.44749	0.148	Amygdala	1	0.727195
ENSG00000148700.14	10	109996367	109996368	0.0921	rs1537665	2.46	rs2060675	0.063196	7.03	1.54545	334	334	susie	0.069	1.8e-10	1.44508	0.148	Blood	1	0.727195
ENSG00000267369.1	17	35498217	35498218	0.1138	rs9907259	3.14	rs11869662	0.027581	-4.86	0.7263	390	18	enet	0.075	2.5e-11	-1.44578	0.148	Blood	1	0.727195
ENSG00000229358.3	7	32755407	32755408	0.2486	rs13227922	3.83	rs3801332	0.0875	-5.17	0.7867	416	416	susie	0.11	5.6e-06	-1.4465	0.148	Caudate	1	0.727195
ENSG00000008294.20	17	51120864	51120865	0.227	rs11652016	3.71	rs12450083	0.134689	5.32	-0.924331	417	17	enet	0.15	1.4e-08	-1.4479	0.148	Cerebellum	1	0.727195
ENSG00000220785.7	1	32241619	32241620	0.3434	rs12749138	-2.88	rs7544661	0.209965	6.21	1.4454	201	1	top1	0.21	9.6e-10	1.44538	0.148	Cerebellar.Hemisphere	1	0.727195
ENSG00000112619.7	6	42722573	42722574	0.309	rs12663852	2.38	rs3736745	0.237907	6.96	1.4602	362	362	susie	0.25	5.1e-13	1.4483	0.148	Nucleus.Accumbens	1	0.727195
ENSG00000132122.11	1	48472207	48472208	0.2532	rs2803252	-3.09	rs1722710	0.099614	5.34	-1.44662	464	1	top1	0.1	1.5e-05	-1.4466	0.148004	Caudate	1	0.727195
ENSG00000112619.7	6	42722573	42722574	0.5057	rs260255	2.42	rs835	0.450474	9.4	1.7045	365	24	enet	0.51	7.3e-31	1.44657	0.148017	Cerebellum	1	0.727195
ENSG00000149150.8	11	57515785	57515786	0.1388	rs11570196	3.81	rs2729371	0.09447	4.42	-1.4465	371	1	top1	0.094	5.6e-05	-1.4465	0.148025	Hypothalamus	1	0.727195
ENSG00000165929.12	14	91867535	91867536	0.4201	rs17189046	-3.3	rs2402074	0.382	8.43	-1.421	458	458	susie	0.39	4e-21	-1.4464	0.14807	Nucleus.Accumbens	1	0.727281
ENSG00000182774.10	15	82540563	82540564	0.1478	rs6603031	-3.16	rs1267659	0.008495	-3.98	-1.4032	302	302	susie	0.03	0.011	1.4463	0.14809	Cortex	1	0.727281
ENSG00000148290.9	9	133356675	133356676	0.833	rs2428099	3.12	rs3124768	0.33713	-7.66	1.0947	572	23	lasso	0.49	3.2e-24	-1.4459	0.14822	Putamen	1	0.727734
ENSG00000213790.2	22	42108952	42108953	0.0895	rs17377643	3.34	rs7245	0.0955	4.35	-1.4457	347	1	top1	0.096	1.4e-05	-1.4457	0.14827	Nucleus.Accumbens	1	0.727734
ENSG00000155749.12	2	201357397	201357398	0.3434	rs7558911	3.2	rs1035142	0.380608	8.37	-1.43544	346	346	susie	0.38	1.2e-20	-1.44563	0.14828	Nucleus.Accumbens	1	0.727734
ENSG00000280107.1	6	28170844	28170845	0.4253	rs1873213	-2.37	rs2791333	0.36902	-8.17	-1.44544	450	1	top1	0.37	2e-17	1.44544	0.14834	Frontal.Cortex	1	0.727734
ENSG00000220785.7	1	32241619	32241620	0.157	rs12749138	-2.88	rs7544661	0.183	10.14	1.44538	203	1	top1	0.18	1.8e-26	1.44538	0.14835	Blood	1	0.727734
ENSG00000214076.3	22	32269666	32269667	0.212	rs6518774	-3.36	rs7287853	0.04223	-4.69	-0.5907	588	588	susie	0.072	0.00014	-1.4453	0.1484	Cortex	1	0.727734
ENSG00000224086.5	22	21938584	21938585	0.79	rs5995959	3.45	rs240064	0.50524	-9.11	-1.6354	413	413	susie	0.53	1.3e-26	1.4453	0.1484	Putamen	1	0.727734
ENSG00000228452.1	1	42776789	42776790	0.165	rs579001	3.4	rs11210721	0.110004	5.14	-1.35848	414	414	susie	0.12	4.5e-06	-1.44515	0.148416	Frontal.Cortex	1	0.727734
ENSG00000178568.14	2	212538840	212538841	0.1705	rs17418292	-3.52	rs4580336	0.07336	4.71	1.7979	496	4	lasso	0.095	9.5e-06	1.4452	0.14842	Cerebellum	1	0.727734
ENSG00000215424.9	21	46229216	46229217	0.295	rs4819147	2.22	rs2839187	0.03475	-4.09	0.5302	477	55	enet	0.065	0.0034	-1.4451	0.14842	Spine	1	0.727734
ENSG00000249673.6	4	2934898	2934899	0.1739	rs4690096	-3.38	rs1419045	-0.00467	-3.91	-1.76923	371	371	susie	0.0092	0.12	1.4449	0.1485	Frontal.Cortex	1	0.728009
ENSG00000100554.11	14	67359995	67359996	0.0493	rs1290900	-3.74	rs3818468	0.024743	5.39	-0.8446	399	10	enet	0.044	3.1e-07	-1.4446	0.148566	Blood	1	0.728216
ENSG00000127948.15	7	75899199	75899200	0.0909	rs1167828	-3.38	rs867973	0.068531	6.69	-1.2593	314	314	susie	0.074	3.6e-11	-1.44452	0.14859	Blood	1	0.728217
ENSG00000131941.7	19	33064887	33064888	0.412	rs17760904	-4.96	rs1270591	0.28419	-5.82	1.9318	439	439	susie	0.29	4.2e-09	-1.4444	0.14863	Substantia.Nigra	1	0.728297
ENSG00000104517.12	8	102412840	102412841	0.0595	rs17773903	4.64	rs13269273	0.0359	5.25	0.78352	485	485	susie	0.038	2.3e-06	1.44398	0.14874	Blood	1	0.728651
ENSG00000221955.10	3	125212863	125212864	0.3344	rs4679297	-2.62	rs628788	0.06327	-4.37	1.45	493	43	enet	0.15	3.7e-08	-1.44395	0.14875	Cortex	1	0.728651
ENSG00000119718.10	14	75002910	75002911	0.142	rs2359795	-2.77	rs175016	0.06917	-4.44	1.575	411	411	susie	0.087	0.00015	-1.44382	0.14879	Hippocampus	1	0.728663
ENSG00000106829.18	9	79571772	79571773	0.267	rs12683085	-3.93	rs12337384	-0.00774	-3.53	-1.1346	508	44	enet	6.2e-05	0.32	-1.4437	0.1488	Spine	1	0.728663
ENSG00000132781.17	1	45338655	45338656	0.1801	rs487174	-3.01	rs10789463	0.122095	-4.22	-1.44422	284	2	lasso	0.12	5.3e-05	1.4436	0.14885	Amygdala	1	0.728791
ENSG00000153046.17	6	4706158	4706159	0.234	rs4959301	-4.55	rs7773169	0.02136	-4.04	-1.4435	657	1	top1	0.021	0.037	1.4435	0.148886	Cerebellar.Hemisphere	1	0.728851
ENSG00000278611.1	19	9538732	9538733	0.309	rs4804474	3.85	rs34164697	0.265	6.74	-1.73554	347	347	susie	0.28	8.8e-13	-1.44321	0.14896	Frontal.Cortex	1	0.728918
ENSG00000170074.19	5	177783397	177783398	0.4017	rs6890425	-3.08	rs6600989	0.223582	6.59	-1.66806	296	296	susie	0.24	8.1e-13	-1.44308	0.149	Cortex	1	0.728918
ENSG00000179774.8	10	68232102	68232103	0.195	rs17553484	-2.98	rs12266293	0.0324	-3.62	-2.44262	386	386	susie	0.095	5.2e-05	1.44286	0.149	Frontal.Cortex	1	0.728918
ENSG00000142207.6	21	32393025	32393026	0.3639	rs8133919	-3.37	rs8134043	0.20654	6.1	-0.0781	481	4	lasso	0.24	7.7e-12	1.4429	0.14906	Caudate	1	0.728918
ENSG00000009830.11	14	77320882	77320883	0.5362	rs17105672	-4.14	rs10873298	-0.00477	3.65	-0.9786	534	48	enet	0.16	5.2e-06	-1.4428	0.14906	Spine	1	0.728918
ENSG00000105497.7	19	51571297	51571298	0.2385	rs1566577	3.16	rs8111685	0.067099	-4.74	1.4451	602	602	susie	0.11	6.9e-06	-1.44276	0.14909	Caudate	1	0.728918
ENSG00000259429.5	15	82355141	82355142	0.2234	rs6603031	-3.16	rs12905578	-0.00525	3.62	2.7435	330	30	enet	0.043	0.0035	1.44257	0.1491	Caudate	1	0.728918
ENSG00000273448.1	7	67333046	67333047	0.1315	rs7802131	3.61	rs7804093	0.08966	7.37	1.3554	366	366	susie	0.093	1e-13	1.44264	0.14912	Blood	1	0.728918
ENSG00000183317.16	1	37765132	37765133	0.3089	rs12083795	2.78	rs11264092	0.097	4.8	-1.5	448	448	susie	0.1	5.3e-06	-1.4427	0.14912	Cortex	1	0.728918
ENSG00000275371.1	16	30110894	30110895	0.1478	rs6565169	-3.6	rs8061772	0.062273	-6.7	1.87937	226	14	enet	0.12	8.2e-18	-1.44241	0.149188	Blood	1	0.728918
ENSG00000279504.1	19	36114412	36114413	0.274	rs2438517	-2.65	rs1009381	0.25481	-6.3	1.6585	339	3	lasso	0.25	2.7e-11	-1.44241	0.14919	Hippocampus	1	0.728918
ENSG00000166938.12	15	66293216	66293217	0.3536	rs7182853	-3.64	rs12911848	0.0982	-4.62	-1.9791	489	4	lasso	0.15	9e-06	1.44237	0.1492	Amygdala	1	0.728918
ENSG00000188086.13	3	46744754	46744755	0.281	rs35845142	2.08	rs6810260	0.205327	5.81	-1.5	328	328	susie	0.21	1.4e-08	-1.44234	0.14921	ACC	1	0.728918
ENSG00000257464.1	12	49442651	49442652	0.1767	rs2753	-2.45	rs11169048	0.095939	-4.63	1.54503	304	304	susie	0.097	1e-05	-1.44215	0.14926	Cortex	1	0.728918
ENSG00000177868.11	1	42816803	42816804	0.294	rs1691310	3.37	rs323719	0.342608	6.64	-1.41304	430	430	susie	0.36	4.7e-13	-1.442	0.14929	Amygdala	1	0.728918
ENSG00000137817.16	15	72272998	72272999	0.1074	rs8042337	-2.69	rs2016661	0.0726	4.5	-1.59079	273	3	lasso	0.079	5.4e-05	-1.44197	0.14931	Cerebellum	1	0.728918
ENSG00000154447.14	4	169271104	169271105	0.525	rs7686225	3	rs13106653	0.0903	-5.41	1.5476	379	11	lasso	0.2	2.4e-07	-1.442	0.14932	Spine	1	0.728918
ENSG00000160226.15	21	44339374	44339375	0.425	rs460380	-4.15	rs3827256	0.051306	-4.45	-0.0524	403	45	enet	0.12	5.6e-06	-1.4419	0.14933	Cerebellar.Hemisphere	1	0.728918
ENSG00000155508.13	5	154857552	154857553	0.2971	rs4958735	-2.44	rs6882998	0.197766	-6.19	1.26899	447	447	susie	0.22	6.5e-11	-1.44174	0.149375	Caudate	1	0.728918
ENSG00000204267.13	6	32838779	32838780	0.4575	rs11967235	2.67	rs4148876	0.22216	-6.41	0.7931	272	272	susie	0.35	1.1e-17	-1.4417	0.14938	Caudate	1	0.728918
ENSG00000232229.5	10	89829509	89829510	0.6464	rs304411	3.4	rs1125326	0.47564	9.37	1.32203	493	493	susie	0.48	8.7e-28	1.44165	0.1494	Cortex	1	0.728918
ENSG00000226819.1	2	66433450	66433451	0.5789	rs6738144	-2.53	rs756292	0.36645	8.51	-0.971	476	15	enet	0.37	1.9e-20	-1.4416	0.14943	Cerebellum	1	0.728948
ENSG00000076554.15	8	80231231	80231232	0.1671	rs10504721	-2.7	rs7831120	0.07779	-4.56	-1.4318	350	350	susie	0.098	1.8e-05	1.4413	0.14949	Caudate	1	0.729057
ENSG00000139133.6	12	34024134	34024135	0.1199	rs11053191	2.89	rs2035660	0.067425	-4.32	-1.5151	225	225	susie	0.071	0.00047	1.4412	0.1495	Hypothalamus	1	0.729057
ENSG00000154079.5	6	70566916	70566917	0.067	rs2842069	2.46	rs2747701	0.029602	5.01	0.6678	502	502	susie	0.045	2.5e-07	1.4404	0.14976	Blood	1	0.729575
ENSG00000100325.14	22	29838303	29838304	0.3121	rs2009354	-2.52	rs740116	0.081836	5.29	-0.8443	380	11	enet	0.16	1.3e-08	-1.4402	0.14982	Cerebellum	1	0.729575
ENSG00000153560.11	3	33441370	33441371	0.4916	rs12486950	3.62	rs2276710	0.54	9.33	0.53933	362	31	enet	0.56	5.6e-30	1.44017	0.14982	Cerebellar.Hemisphere	1	0.729575
ENSG00000270614.1	19	9348702	9348703	0.302	rs11671851	3.18	rs10408485	-0.00676	3.59	-1.1515	400	400	susie	0.014	0.079	-1.44007	0.14985	Hippocampus	1	0.729575
ENSG00000130590.13	20	63980007	63980008	0.0998	rs879471	-3.9	rs817338	0.077	6.73	1.4398	371	1	top1	0.077	1.5e-11	1.43981	0.14992	Blood	1	0.729575
ENSG00000075790.10	7	107580057	107580058	0.1059	rs2712201	-3.07	rs7793613	0.0324	-3.96	-0.8851	375	375	susie	0.061	0.0022	1.4398	0.14993	ACC	1	0.729575
ENSG00000246982.6	6	36197204	36197205	0.5435	rs16884650	-2.78	rs12197499	0.11345	5.61	-0.0571	405	18	enet	0.31	5.7e-14	-1.4396	0.149973	Hippocampus	1	0.729575
ENSG00000261324.2	12	14767930	14767931	0.0982	rs10160846	-2.61	rs247326	0.013379	4.27	-1.3057	374	3	lasso	0.069	0.00029	-1.4396	0.14998	Caudate	1	0.729575
ENSG00000206120.11	3	168249521	168249522	0.501	rs12488631	-2.46	rs925363	0.271601	-7.29	1.5453	331	331	susie	0.27	9.7e-14	-1.4389	0.15	Caudate	1	0.729575
ENSG00000136270.13	7	45112046	45112047	0.1862	rs7799222	2.55	rs7804	0.0697	4.47	-1.4971	438	3	lasso	0.1	1.2e-05	-1.4379	0.15	Caudate	1	0.729575
ENSG00000151893.14	10	118755248	118755249	0.2586	rs7072696	-3.02	rs17586536	0.09351	-5.87	1.6417	509	10	enet	0.19	1.7e-10	-1.4386	0.15	Cerebellum	1	0.729575
ENSG00000129152.3	11	17719567	17719568	0.193	rs10832876	-4.5	rs2283250	0.020767	-2.98	-1.4386	532	1	top1	0.021	0.04	1.4386	0.15	Cerebellar.Hemisphere	1	0.729575
ENSG00000176971.3	11	26994183	26994184	0.238	rs11030024	-3.88	rs10835114	0.115499	4.36	1.44072	522	1	top1	0.12	7.9e-06	1.44072	0.15	Cerebellar.Hemisphere	1	0.729575
ENSG00000214946.14	17	15732246	15732247	0.759	rs9897073	7.62	rs3865264	0.384325	-8.55	-1.10266	343	24	enet	0.41	2e-22	1.4402	0.15	Cortex	1	0.729575
ENSG00000171763.18	15	45402330	45402331	0.1884	rs4774224	3.45	rs12439274	0.193263	5.9	1.4317	340	340	susie	0.2	1.8e-09	1.4393	0.15006	Cerebellar.Hemisphere	1	0.729575
ENSG00000155508.13	5	154857552	154857553	0.2443	rs4958735	-2.44	rs6882998	0.028622	-4.59	1.269	447	23	enet	0.051	0.0029	-1.4392	0.15009	Putamen	1	0.729575
ENSG00000171763.18	15	45402330	45402331	0.2353	rs4774224	3.45	rs12439274	0.142158	5.04	1.4317	340	340	susie	0.15	2.3e-06	1.439	0.1501	ACC	1	0.729575
ENSG00000145863.10	5	161547062	161547063	0.5815	rs13180419	-2.429	rs1992646	0.47192	-8.73	-1.38688	384	384	susie	0.48	4.2e-24	1.43916	0.1501	Cerebellar.Hemisphere	1	0.729575
ENSG00000075673.11	13	24680410	24680411	0.1979	rs17464453	-2.87	rs7335289	0.00477	3.52	0.4643	563	18	enet	0.024	0.019	-1.4393	0.1501	Cortex	1	0.729575
ENSG00000185880.12	15	44728987	44728988	0.2667	rs765787	2.02	rs7182487	0.0809	-5.06	-0.95161	246	34	enet	0.11	1.6e-05	1.43919	0.1501	Frontal.Cortex	1	0.729575
ENSG00000182264.8	19	48746908	48746909	0.302	rs3760785	-3.22	rs16982133	0.00232	-3.36	-0.2017	429	429	susie	0.063	0.0011	1.43866	0.15025	Hippocampus	1	0.729575
ENSG00000103932.11	15	41544268	41544269	0.2354	rs11630972	3.31	rs2297377	0.18262	4.83	1.4385	362	1	top1	0.18	5.5e-06	1.4385	0.15029	Substantia.Nigra	1	0.729575
ENSG00000185963.13	9	92764811	92764812	0.346	rs2296665	-3.12	rs10992427	0.185612	4.73	1.7574	402	14	lasso	0.21	8.4e-07	1.4384	0.1503	Substantia.Nigra	1	0.729575
ENSG00000085491.15	1	108199924	108199925	0.1567	rs345290	-2.99	rs533233	0.0154	-4.12	1.04348	367	367	susie	0.026	0.033	-1.43822	0.15037	ACC	1	0.729575
ENSG00000177311.11	3	141324212	141324213	0.1843	rs16851055	2.42	rs13095453	0.006062	4.7	-1.5	405	29	enet	0.048	0.0014	-1.43821	0.150374	Cerebellum	1	0.729575
ENSG00000144485.10	2	238240661	238240662	0.526	rs2305174	-2.89	rs7572285	0.11932	5.67	1.09091	492	5	lasso	0.23	3.3e-08	1.4381	0.150399	Spine	1	0.729575
ENSG00000188086.13	3	46744754	46744755	0.3575	rs35845142	2.08	rs6763025	0.137978	5.45	-0.95041	336	10	lasso	0.22	4.6e-10	-1.4379	0.15046	Frontal.Cortex	1	0.729575
ENSG00000163162.8	2	101308700	101308701	0.4893	rs1660694	-3.13	rs13025261	0.266594	7.04	1.68908	399	14	enet	0.27	4.8e-14	1.43786	0.15047	Nucleus.Accumbens	1	0.729575
ENSG00000224282.3	5	31823135	31823136	0.3687	rs334289	-3.54	rs2042962	0.137252	5.47	1.31707	595	595	susie	0.14	1.6e-07	1.43775	0.150504	Caudate	1	0.729575
ENSG00000168255.19	7	102572655	102572656	0.3104	rs2021739	3.36	rs10228495	0.033594	-3.49	-1.6029	225	8	lasso	0.052	0.0074	1.4377	0.15051	Amygdala	1	0.729575
ENSG00000279504.1	19	36114412	36114413	0.2882	rs2438517	-2.65	rs2231568	0.259697	-7.2	1.38936	335	335	susie	0.26	9.2e-14	-1.4377	0.15053	Cortex	1	0.729575
ENSG00000243232.4	5	140966490	140966491	0.0959	rs17119351	-2.511	rs2073512	0.020108	3.52	1.44898	414	414	susie	0.026	0.018	1.43763	0.15054	Nucleus.Accumbens	1	0.729575
ENSG00000144035.3	2	73642392	73642393	0.1089	rs1653258	2.45	rs6759452	0.03119	3.65	0.61017	353	5	lasso	0.047	0.0025	1.4376	0.15055	Caudate	1	0.729575
ENSG00000114423.18	3	105869551	105869552	0.233	rs894932	2.97	rs7651784	0.171023	-6.55	1.5533	373	373	susie	0.2	5.1e-11	-1.43753	0.150566	Cerebellum	1	0.729575
ENSG00000267174.5	19	11321322	11321323	0.243	rs8111456	-2.97	rs1975776	0.147308	-4.96	-1.4374	386	1	top1	0.15	4.2e-07	1.4374	0.15061	Cerebellar.Hemisphere	1	0.729575
ENSG00000255974.7	19	40850446	40850447	0.261	rs16974674	-2.72	rs3815913	0.0059	3.29	1.4372	424	1	top1	0.0059	0.17	1.4372	0.15066	Hypothalamus	1	0.729575
ENSG00000235109.7	6	28356270	28356271	0.439	rs1873213	-2.37	rs853684	0.256229	7.13	-0.9592	373	373	susie	0.39	7.7e-18	-1.4371	0.15069	Hippocampus	1	0.729575
ENSG00000174446.12	15	66497812	66497813	0.273	rs7182853	-3.64	rs1432442	0.16097	-4.4	-1.4363	555	1	top1	0.16	5.3e-06	1.4363	0.1509	Spine	1	0.729575
ENSG00000272541.1	6	57856467	57856468	0.542	rs9500256	-3.36	rs12524040	0.02315	-4.71	-1.9241	89	33	enet	0.28	2.1e-11	1.4362	0.15094	ACC	1	0.729575
ENSG00000259209.3	16	72805997	72805998	0.2563	rs9927735	-3.16	rs4788469	-0.003592	-3.41	0.6118	313	313	susie	1.9e-05	0.32	-1.4362	0.15094	Putamen	1	0.729575
ENSG00000232229.5	10	89829509	89829510	0.628	rs304411	3.4	rs1125326	0.38701	6.89	1.322	486	486	susie	0.39	1.3e-14	1.4354	0.151	Amygdala	1	0.729575
ENSG00000151553.14	10	114821743	114821744	0.1108	rs11197120	2.69	rs11196924	0.085322	-7.27	-1.33445	375	375	susie	0.09	2.5e-13	1.4361	0.151	Blood	1	0.729575
ENSG00000254890.1	11	109487423	109487424	0.1893	rs11827212	3.75	rs2212430	0.085988	5.2	-1.4356	298	1	top1	0.086	5.6e-05	-1.4356	0.151	Caudate	1	0.729575
ENSG00000103404.14	16	23149269	23149270	0.1705	rs1557686	-4.16	rs16975343	0.003601	-3.42	-0.3375	470	470	susie	0.022	0.029	1.4351	0.151	Caudate	1	0.729575
ENSG00000103485.17	16	29679007	29679008	0.4006	rs6565169	-3.55	rs12447415	0.18142	-5.94	1.4208	182	182	susie	0.19	1.9e-09	-1.4344	0.151	Caudate	1	0.729575
ENSG00000196793.13	10	43574617	43574618	0.2613	rs1879307	3.59	rs7893169	0.1801	5.99	1.4369	470	1	top1	0.18	7.7e-10	1.4369	0.151	Cerebellum	1	0.729575
ENSG00000165912.15	11	47186442	47186443	0.299	rs4647731	-3.66	rs12576839	0.21788	6.68	1.4356	293	1	top1	0.22	8.8e-12	1.43556	0.151	Cerebellum	1	0.729575
ENSG00000273367.1	1	234372185	234372186	0.5617	rs2786022	-3.27	rs10910416	0.118909	-4.66	1.4349	627	1	top1	0.12	5.8e-06	-1.43486	0.151	Cerebellar.Hemisphere	1	0.729575
ENSG00000174080.10	11	66568840	66568841	0.166	rs2242663	-4.8	rs519380	0.165147	5.33	1.4375	257	1	top1	0.17	7.7e-08	1.4375	0.151	Cerebellar.Hemisphere	1	0.729575
ENSG00000136448.11	17	45051661	45051662	0.1598	rs11012	-5.25	rs708381	0.09203	4.39	-1.8681	330	5	lasso	0.11	1.9e-06	-1.4352	0.151	Cortex	1	0.729575
ENSG00000178852.15	17	47323289	47323290	0.2727	rs12944167	3.05	rs3809863	0.160707	5.11	-1.4374	343	1	top1	0.16	1.3e-07	-1.4374	0.151	Hypothalamus	1	0.729575
ENSG00000174165.7	11	66546237	66546238	0.3564	rs2242663	-4.8	rs3179961	0.26158	-7.23	1.43478	264	1	top1	0.26	1.1e-13	-1.43478	0.151	Nucleus.Accumbens	1	0.729575
ENSG00000254986.7	11	66480012	66480013	0.1585	rs2242663	-4.8	rs3179961	0.0737	-4.03	1.4348	281	1	top1	0.074	0.0004	-1.4348	0.151	Putamen	1	0.729575
ENSG00000174080.10	11	66568840	66568841	0.15	rs2242663	-4.8	rs2279865	0.0875	3.74	1.4348	254	1	top1	0.088	0.00078	1.4348	0.151	Spine	1	0.729575
ENSG00000148290.9	9	133356675	133356676	0.7843	rs2428099	3.12	rs3124768	0.26731	-6.89	1.09474	570	570	susie	0.52	2.9e-23	-1.43591	0.15103	ACC	1	0.729575
ENSG00000155749.12	2	201357397	201357398	0.467	rs7558911	3.2	rs6726823	0.10655	4.12	-1.4359	346	1	top1	0.11	0.00054	-1.4359	0.15103	Substantia.Nigra	1	0.729575
ENSG00000120725.12	5	139293556	139293557	0.1373	rs11745848	3.262	rs10037071	0.0643	4.55	2.25	264	264	susie	0.069	0.00016	1.43579	0.15106	Cerebellum	1	0.729575
ENSG00000171469.10	19	9621398	9621399	0.2435	rs4804474	3.66	rs10401707	0.255476	-6.99	-1.4357	356	1	top1	0.26	2.4e-13	1.4357	0.15109	Nucleus.Accumbens	1	0.729575
ENSG00000155749.12	2	201357397	201357398	0.4562	rs7558911	3.2	rs1035142	0.34834	7.77	-1.43544	346	1	top1	0.35	9.6e-18	-1.4354	0.15116	Caudate	1	0.729575
ENSG00000155749.12	2	201357397	201357398	0.5292	rs7558911	3.2	rs1035142	0.32616	7.97	-1.4354	346	1	top1	0.33	7e-18	-1.4354	0.15116	Cerebellum	1	0.729575
ENSG00000155749.12	2	201357397	201357398	0.4776	rs7558911	3.2	rs1035142	0.271772	6.65	-1.43544	346	1	top1	0.27	1.5e-12	-1.43544	0.15116	Cerebellar.Hemisphere	1	0.729575
ENSG00000141994.15	19	5791237	5791238	0.3945	rs2436535	-3.19	rs2446193	0.218	-6	-1.4355	391	1	top1	0.22	5.1e-10	1.4355	0.15116	Hypothalamus	1	0.729575
ENSG00000155749.12	2	201357397	201357398	0.2725	rs7558911	3.2	rs1035142	0.203715	4.99	-1.43544	346	1	top1	0.2	1.5e-07	-1.43544	0.151162	Amygdala	1	0.729575
ENSG00000155749.12	2	201357397	201357398	0.4661	rs7558911	3.2	rs1035142	0.32193	7.81	-1.43544	346	1	top1	0.32	3.3e-17	-1.43544	0.151162	Cortex	1	0.729575
ENSG00000235888.1	21	39006152	39006153	0.1925	rs2026267	3.56	rs2183573	-0.00465	-3.57	1.4437	626	5	lasso	0.019	0.04	-1.435	0.15129	Caudate	1	0.729575
ENSG00000257923.9	7	101815903	101815904	0.1985	rs2021739	3.84	rs2023482	0.046978	-5.22	-0.969	355	28	enet	0.13	2.3e-07	1.43496	0.151299	Cerebellum	1	0.729575
ENSG00000171763.18	15	45402330	45402331	0.2778	rs4774224	3.45	rs12439274	0.16301	5.69	1.4317	340	340	susie	0.17	1.2e-08	1.43486	0.1513	Caudate	1	0.729575
ENSG00000241043.1	9	32567126	32567127	0.3233	rs10123102	3.26	rs626214	0.24749	-6.81	-2.0326	516	27	enet	0.26	1.2e-13	1.43489	0.1513	Nucleus.Accumbens	1	0.729575
ENSG00000183317.16	1	37765132	37765133	0.1866	rs12083795	2.78	rs510208	0.081622	4.43	-1.76087	445	10	lasso	0.089	8.5e-05	-1.4348	0.151344	Frontal.Cortex	1	0.729575
ENSG00000174165.7	11	66546237	66546238	0.1819	rs2242663	-4.8	rs3179961	0.176261	-5.45	1.4348	262	1	top1	0.18	2.9e-08	-1.4348	0.151349	Hypothalamus	1	0.729575
ENSG00000183666.16	5	21341832	21341833	0.441	rs17253265	2.57	rs1979832	0.0165	3.92	-0.4828	255	31	enet	0.13	0.00012	1.4348	0.151351	Substantia.Nigra	1	0.729575
ENSG00000232591.1	10	7471941	7471942	0.3613	rs7079853	3.12	rs12355228	-0.00102	-3.23	0.9918	617	617	susie	0.018	0.082	-1.43459	0.151403	Spine	1	0.729575
ENSG00000204531.17	6	31180730	31180731	0.2972	rs2534657	2.41	rs2233965	0.15749	-5.16	-1.43458	173	1	top1	0.16	1.6e-07	1.43458	0.15141	Frontal.Cortex	1	0.729575
ENSG00000164008.14	1	42767268	42767269	0.4867	rs579001	3.39	rs11210721	0.362917	-7.79	-1.36519	413	413	susie	0.37	1.6e-17	1.43449	0.151432	Frontal.Cortex	1	0.729575
ENSG00000137462.6	4	153701499	153701500	0.2335	rs10021898	-3.5	rs10021447	0.141	-5.36	1.43443	429	1	top1	0.14	7.8e-07	-1.43443	0.15145	Cerebellar.Hemisphere	1	0.729575
ENSG00000123080.10	1	50960744	50960745	0.1014	rs7535374	-2.24	rs10888696	0.028349	-3.57	-1.41463	200	200	susie	0.043	0.0057	1.43432	0.15148	Putamen	1	0.729575
ENSG00000104365.13	8	42271301	42271302	0.1557	rs17875660	2.74	rs9694958	0.00985	4.14	-1.05195	315	10	enet	0.015	0.05	-1.43431	0.151484	Cerebellum	1	0.729575
ENSG00000279742.1	11	85854942	85854943	0.2758	rs10898458	3.62	rs1445500	0.151599	-6.05	1.5849	379	379	susie	0.18	9.6e-10	-1.4343	0.151492	Cortex	1	0.729575
ENSG00000227001.3	1	21427966	21427967	0.1927	rs6700718	5.2	rs17420195	0.147	-9.22	-1.31373	380	9	enet	0.15	9.1e-22	1.43414	0.15153	Blood	1	0.729575
ENSG00000013523.9	14	76826245	76826246	0.1148	rs17105672	-4.14	rs4903482	0.052443	5.73	-0.6731	563	28	enet	0.055	1.3e-08	-1.4341	0.151545	Blood	1	0.729575
ENSG00000187815.9	1	40477214	40477215	0.505	rs3122417	3.83	rs6600338	0.332	-7.9	-1.73718	429	21	lasso	0.41	1.3e-22	1.4341	0.15155	Cortex	1	0.729575
ENSG00000105717.13	19	19618915	19618916	0.2319	rs11880550	3.47	rs6511027	0.01263	3.65	-0.3036	350	37	enet	0.11	0.0001	1.4337	0.1516	Amygdala	1	0.729575
ENSG00000166272.16	10	102743969	102743970	0.163	rs7085104	-4.27	rs2902548	0.06307	-4.68	-1.64629	358	19	enet	0.066	0.00027	1.43361	0.15168	Cortex	1	0.729575
ENSG00000264343.5	1	146229025	146229026	0.075	rs10910825	2.83	rs10218795	0.00276	-3.7	0.82075	98	15	enet	0.014	0.0033	-1.43335	0.15176	Blood	1	0.729575
ENSG00000006831.9	12	1688573	1688574	0.106	rs7303742	4.09	rs10734999	0.0368	-6.35	-1.89121	468	468	susie	0.077	1.5e-11	1.43325	0.151787	Blood	1	0.729575
ENSG00000261195.1	16	19766098	19766099	0.368	rs17222822	-3.08	rs7191421	0.10577	-4.22	-1.0486	448	14	lasso	0.12	0.00021	1.4332	0.15179	Substantia.Nigra	1	0.729575
ENSG00000215440.11	20	58689130	58689131	0.3511	rs6026576	4.09	rs6026459	0.25	-6.96	-1.12766	550	4	lasso	0.27	1.4e-14	1.4332	0.1518	Cerebellum	1	0.729575
ENSG00000106404.13	7	101238819	101238820	0.263	rs17162518	3.6	rs10241107	0.178874	10.09	-1.3548	397	8	lasso	0.21	1.2e-30	-1.433	0.15186	Blood	1	0.729575
ENSG00000177868.11	1	42816803	42816804	0.3451	rs1691310	3.37	rs323719	0.363313	8.29	-1.41304	430	430	susie	0.37	4.7e-20	-1.43274	0.15193	Nucleus.Accumbens	1	0.729575
ENSG00000111581.9	12	68686733	68686734	0.2629	rs3829864	2.79	rs10748108	0.167405	-5.82	-1.2242	525	12	lasso	0.18	3.8e-09	1.4327	0.15194	Caudate	1	0.729575
ENSG00000086991.12	11	89498186	89498187	0.133	rs585197	2.74	rs7952498	0.01818	3.47	-1.3556	209	209	susie	0.043	0.021	-1.4325	0.151987	Substantia.Nigra	1	0.729575
ENSG00000107771.15	10	84328585	84328586	0.206	rs10788302	-2.53	rs12763546	0.02056	-3.66	-2.03947	526	526	susie	0.078	7.6e-05	1.43255	0.15199	Cortex	1	0.729575
ENSG00000095485.16	10	100267679	100267680	0.1893	rs3844556	2.45	rs11597086	0.173793	10.49	-1.52381	398	5	lasso	0.19	4.8e-28	-1.43425	0.152	Blood	1	0.729575
ENSG00000148842.17	10	102918292	102918293	0.2228	rs7085104	-4.27	rs2902548	0.03447	4.45	-1.4332	342	1	top1	0.034	0.0062	-1.4332	0.152	Cerebellum	1	0.729575
ENSG00000235530.6	17	21218088	21218089	0.162	rs2035255	2.52	rs4559959	-0.002857	3.11	-2.06208	217	217	susie	0.022	0.023	-1.4314	0.152	Cerebellum	1	0.729575
ENSG00000175575.12	11	73876698	73876699	0.795	rs3819114	2.79	rs699138	0.20502	-5.86	0.1831	339	14	lasso	0.28	4.3e-13	-1.4338	0.152	Frontal.Cortex	1	0.729575
ENSG00000254890.1	11	109487423	109487424	0.2534	rs11827212	3.75	rs2212430	0.28534	7.23	-1.43314	292	1	top1	0.29	5.8e-15	-1.43314	0.152	Nucleus.Accumbens	1	0.729575
ENSG00000264617.1	17	21657632	21657633	0.1578	rs11655786	2.2	rs11654214	-0.005576	3.02	-1.0766	100	100	susie	0.00071	0.29	-1.4318	0.152	Nucleus.Accumbens	1	0.729575
ENSG00000122870.11	10	58513139	58513140	0.156	rs12411438	2.55	rs10763558	-0.006608	3.63	1.2	394	5	lasso	0.013	0.085	1.4308	0.152	Putamen	1	0.729575
ENSG00000186020.12	19	36589700	36589701	0.212	rs1726703	-2.86	rs3108221	0.078663	4.89	-1.27	303	303	susie	0.12	4.3e-06	-1.4325	0.152001	Cerebellar.Hemisphere	1	0.729575
ENSG00000142937.11	1	44775250	44775251	0.1793	rs454624	2.76	rs11211024	0.0173	-3.77	-1.48092	344	344	susie	0.061	0.0023	1.43241	0.15203	ACC	1	0.729575
ENSG00000185697.16	8	66613293	66613294	0.0575	rs12721510	-4.04	rs1025228	0.0324	-4.62	-1.15098	258	258	susie	0.034	6.6e-06	1.43217	0.15209	Blood	1	0.729575
ENSG00000151725.11	4	184734132	184734133	0.368	rs10029721	2.71	rs13105721	0.103662	4.87	-1.71709	526	12	lasso	0.12	1.2e-05	-1.4321	0.1521	Hippocampus	1	0.729575
ENSG00000259666.2	15	77641763	77641764	0.326	rs4076999	3.44	rs8040318	0.03708	3.75	-1.5455	323	14	lasso	0.07	0.0025	-1.43226	0.1521	Spine	1	0.729575
ENSG00000168405.15	6	25166554	25166555	0.392	rs1983579	-2.83	rs3818267	0.04764	4.31	-0.0991	609	40	enet	0.1	9.7e-05	1.4321	0.15211	ACC	1	0.729575
ENSG00000171763.18	15	45402330	45402331	0.2351	rs4774224	3.45	rs12439274	0.24176	5.05	1.43172	340	1	top1	0.24	1.2e-07	1.4317	0.15222	Substantia.Nigra	1	0.729988
ENSG00000054523.17	1	10210804	10210805	0.1321	rs6691645	-2.83	rs4240911	0.0505	4.11	-1.4315	348	1	top1	0.051	0.0028	-1.43155	0.15227	Hypothalamus	1	0.730028
ENSG00000277767.1	13	110916003	110916004	0.2764	rs418321	3.09	rs9559902	0.26	-6.94	1.4314	641	1	top1	0.26	1e-13	-1.4314	0.1523	Cortex	1	0.730028
ENSG00000277767.1	13	110916003	110916004	0.306	rs418321	3.09	rs9559902	0.21667	-5.97	1.4314	641	1	top1	0.22	4.9e-10	-1.43138	0.1523	Frontal.Cortex	1	0.730028
ENSG00000166743.9	16	20698889	20698890	0.2271	rs4506906	3.19	rs12599283	-0.00513	4.02	0.56	392	58	enet	0.043	0.0052	-1.4311	0.1524	Hypothalamus	1	0.730175
ENSG00000128185.9	22	20320079	20320080	0.3729	rs175162	-2.98	rs4425183	0.214804	-10.98	-1.36364	566	566	susie	0.22	5.2e-32	1.43109	0.152405	Blood	1	0.730175
ENSG00000105497.7	19	51571297	51571298	0.1202	rs1566577	3.16	rs7245838	0.111678	-8.18	1.53333	606	606	susie	0.12	8.3e-17	-1.431	0.152429	Blood	1	0.730175
ENSG00000226051.6	10	75269818	75269819	0.287	rs11595941	2.89	rs16932028	0.01722	3.5	1.3636	337	337	susie	0.15	4e-05	1.431	0.15244	Substantia.Nigra	1	0.730175
ENSG00000119121.21	9	74888093	74888094	0.2038	rs1930069	4.24	rs773147	0.03209	4.17	1.48187	406	406	susie	0.059	0.00047	1.43093	0.15245	Cerebellum	1	0.730175
ENSG00000224086.5	22	21938584	21938585	0.647	rs5995959	3.45	rs240064	0.4932	-9.09	-1.6354	413	25	enet	0.51	3.7e-25	1.4306	0.1525	Hippocampus	1	0.73021
ENSG00000188086.13	3	46744754	46744755	0.3307	rs35845142	2.08	rs6810260	0.24986	5.62	-1.5	336	336	susie	0.26	2.2e-09	-1.43074	0.152505	Amygdala	1	0.73021
ENSG00000223813.2	7	29563669	29563670	0.4203	rs10486612	-3.2	rs17150665	0.01115	-3.51	-1.0048	628	628	susie	0.098	0.00032	1.4304	0.15259	Amygdala	1	0.730272
ENSG00000123975.4	9	89311197	89311198	0.3961	rs3211665	2.51	rs3211663	0.349281	-8.14	1.4304	495	1	top1	0.35	7.8e-19	-1.4304	0.1526	Cortex	1	0.730272
ENSG00000279594.1	14	75012850	75012851	0.1801	rs2359795	-2.77	rs175045	0.06706	-4.83	1.3948	414	414	susie	0.097	1.9e-05	-1.43024	0.152647	Caudate	1	0.730272
ENSG00000250786.1	5	9546199	9546200	0.3201	rs427871	-3.119	rs16883129	0.172821	-5.88	1.21151	698	698	susie	0.23	8.5e-12	-1.43013	0.15268	Nucleus.Accumbens	1	0.730272
ENSG00000172260.14	1	72282733	72282734	0.3293	rs12031844	3.22	rs3101336	0.046123	-4.26	-2.37895	310	33	enet	0.071	0.00024	1.4301	0.152681	Caudate	1	0.730272
ENSG00000127463.13	1	19251537	19251538	0.348	rs9887859	3.48	rs710865	0.18717	-4.9	1.76806	505	4	lasso	0.2	1.9e-06	-1.43003	0.15271	Substantia.Nigra	1	0.730272
ENSG00000144468.16	2	226835580	226835581	0.1539	rs2707526	3.63	rs10197757	0.05207	-4.39	-1.42979	463	1	top1	0.052	0.0015	1.4298	0.15278	Caudate	1	0.730272
ENSG00000204556.4	20	26018831	26018832	0.221	rs6132907	-2.67	rs4815493	0.089264	-5.13	-2.3333	105	105	susie	0.12	5e-06	1.4296	0.1528	Cerebellar.Hemisphere	1	0.730272
ENSG00000081842.17	5	140827957	140827958	0.205	rs17119351	-2.51	rs31746	0.000257	-3.15	0.25051	376	376	susie	0.019	0.041	1.42948	0.152866	Caudate	1	0.730272
ENSG00000232837.1	21	38977773	38977774	0.1672	rs2026267	3.56	rs1541102	-0.00558	-3.46	2.5	640	640	susie	0.012	0.081	-1.4294	0.15288	Caudate	1	0.730272
ENSG00000277767.1	13	110916003	110916004	0.089	rs418321	3.09	rs9559901	0.084691	-7.18	1.429	640	1	top1	0.085	1.4e-12	-1.429	0.153	Blood	1	0.730272
ENSG00000232237.3	1	201127183	201127184	0.388	rs12728629	-3.19	rs3738262	0.292286	-8.02	-1.3925	655	655	susie	0.31	3.6e-17	1.43003	0.153	Cerebellum	1	0.730272
ENSG00000065613.13	10	103967200	103967201	0.3434	rs10883886	-2.77	rs3814219	0.03388	3.92	-1.429	414	1	top1	0.034	0.0066	-1.429	0.153	Cerebellum	1	0.730272
ENSG00000277767.1	13	110916003	110916004	0.644	rs418321	3.09	rs9559901	0.46402	-8.61	1.42899	641	1	top1	0.46	5.8e-23	-1.42899	0.153	Cerebellar.Hemisphere	1	0.730272
ENSG00000176681.14	17	46292732	46292733	0.8095	rs17689918	-5.69	rs199536	0.19105	6.52	-4.0715	79	79	susie	0.46	1.5e-22	-1.4286	0.153	Frontal.Cortex	1	0.730272
ENSG00000279207.1	17	58095671	58095672	0.2417	rs9891129	3.4	rs7225351	0.0749	5.08	1.3083	464	36	enet	0.15	4.1e-07	1.4288	0.153	Frontal.Cortex	1	0.730272
ENSG00000137500.9	11	83286126	83286127	0.144	rs616414	-2.98	rs492710	0.08045	-4.27	-1.4286	388	1	top1	0.08	0.0012	1.4286	0.153	Spine	1	0.730272
ENSG00000282860.1	3	127571837	127571838	0.2018	rs874546	-3.11	rs11712570	0.05868	4.09	-1.4287	462	1	top1	0.059	0.00056	-1.42872	0.15308	Cortex	1	0.730272
ENSG00000169684.13	15	78565519	78565520	0.2743	rs11639191	-3.54	rs12591557	0.32005	6.23	-1.4286	430	1	top1	0.32	1.2e-11	-1.42857	0.1531	Amygdala	1	0.730272
ENSG00000259666.2	15	77641763	77641764	0.1577	rs4076999	3.44	rs12902896	0.13969	5.41	-1.4286	325	1	top1	0.14	2.6e-07	-1.42857	0.1531	Caudate	1	0.730272
ENSG00000169684.13	15	78565519	78565520	0.0695	rs11639191	-3.54	rs12591557	0.056909	5.82	-1.4286	427	1	top1	0.057	7e-09	-1.4286	0.153127	Blood	1	0.730272
ENSG00000205352.10	12	53441604	53441605	0.1892	rs10876488	2.55	rs11170516	0.085835	4.25	1.4286	406	1	top1	0.086	2.7e-05	1.42857	0.153127	Cerebellum	1	0.730272
ENSG00000250069.1	5	140200162	140200163	0.2727	rs4913073	2.796	rs156080	0.187	-6.03	-1.4286	301	1	top1	0.19	3.4e-10	1.42857	0.15313	Cerebellum	1	0.730272
ENSG00000168528.11	1	31409564	31409565	0.1323	rs12088720	-3.62	rs4949402	0.084	-4.53	1.42857	381	1	top1	0.084	4.1e-05	-1.4286	0.15313	Cortex	1	0.730272
ENSG00000222046.2	1	32209093	32209094	0.1379	rs12749138	-2.88	rs3738001	-5.97e-06	3.48	1.6914	209	209	susie	0.021	0.039	1.42844	0.15316	Hypothalamus	1	0.730272
ENSG00000261324.2	12	14767930	14767931	0.2059	rs10160846	-2.61	rs10772825	0.000444	-3.47	1.302	374	16	enet	0.042	0.0062	-1.4285	0.153161	Putamen	1	0.730272
ENSG00000114544.16	3	126101560	126101561	0.3314	rs6795359	-3.27	rs1112001	0.156288	10.2	-1.37209	456	40	enet	0.23	8.7e-34	-1.4283	0.15319	Blood	1	0.730272
ENSG00000277587.1	19	9721902	9721903	0.221	rs4804474	3.91	rs10401707	0.144375	-5.15	-1.4283	337	1	top1	0.14	5.5e-07	1.4283	0.153204	Cerebellar.Hemisphere	1	0.730272
ENSG00000171763.18	15	45402330	45402331	0.1762	rs4774224	3.45	rs1974981	0.130023	5.31	1.1855	341	341	susie	0.14	1.8e-07	1.4283	0.15321	Cortex	1	0.730272
ENSG00000096872.15	9	26956372	26956373	0.318	rs12684342	3.38	rs10967719	0.036409	5.22	-1.4615	625	625	susie	0.081	0.0024	-1.428	0.1533	Substantia.Nigra	1	0.730402
ENSG00000119681.11	14	74612377	74612378	0.0801	rs740526	-3.1	rs8006778	0.011553	-4.63	-1.8529	354	354	susie	0.016	0.0014	1.4277	0.153365	Blood	1	0.730402
ENSG00000160963.13	7	101362819	101362820	0.6142	rs17162518	3.6	rs10228118	0.260653	-7.7	1.85	384	384	susie	0.31	2.1e-16	-1.4277	0.15337	Nucleus.Accumbens	1	0.730402
ENSG00000197062.11	6	28267009	28267010	0.4408	rs1873213	-2.37	rs1778484	0.22121	-6.53	-1.6364	414	414	susie	0.25	1.3e-11	1.4275	0.15344	Cerebellar.Hemisphere	1	0.730402
ENSG00000135631.16	2	73156720	73156721	0.0866	rs1881244	2.21	rs6727919	0.080532	6.99	1.4273	264	1	top1	0.081	5.1e-12	1.4273	0.153495	Blood	1	0.730402
ENSG00000164972.12	9	34397831	34397832	0.1826	rs11574914	-2.77	rs4879775	0.130649	-5.18	1.4273	352	1	top1	0.13	3e-07	-1.4273	0.1535	Cortex	1	0.730402
ENSG00000180884.9	19	34964048	34964049	0.173	rs8113650	-3.23	rs10518287	0.016668	3.98	-2.5257	465	465	susie	0.027	0.021	-1.4272	0.153528	Cerebellar.Hemisphere	1	0.730402
ENSG00000272221.1	6	31395494	31395495	0.413	rs3131382	3.33	rs2596503	0.058099	4.62	1.1738	240	24	enet	0.13	6e-07	-1.4267	0.15365	Nucleus.Accumbens	1	0.730402
ENSG00000260186.5	16	58421325	58421326	0.6644	rs13333770	-2.3	rs1424077	0.247381	-7.24	1.6015	466	466	susie	0.31	3.2e-14	-1.4266	0.15369	Putamen	1	0.730402
ENSG00000148290.9	9	133356675	133356676	0.8869	rs2428099	3.12	rs571549	0.359885	-8.72	0.7317	572	572	susie	0.69	6.1e-48	-1.4265	0.1537	Cortex	1	0.730402
ENSG00000259315.1	15	82730934	82730935	0.2629	rs6603031	-3.16	rs7182320	-0.006274	3.68	0.2444	262	20	enet	0.039	0.0077	-1.4264	0.15377	Cerebellar.Hemisphere	1	0.730402
ENSG00000140598.13	15	82262762	82262763	0.3727	rs6603031	-3.16	rs9972386	0.05662	-4.06	0.52137	322	33	enet	0.14	9.1e-05	-1.4261	0.15383	Substantia.Nigra	1	0.730402
ENSG00000142794.18	1	21440127	21440128	0.7695	rs6700718	5.2	rs4654947	0.496	8.31	-1.42553	380	1	top1	0.5	1e-21	-1.42553	0.154	ACC	1	0.730402
ENSG00000214946.14	17	15732246	15732247	0.492	rs9897073	7.62	rs3865264	0.21717	-6.47	-1.10293	341	27	enet	0.33	1.5e-13	1.425	0.154	ACC	1	0.730402
ENSG00000196683.10	7	22822851	22822852	0.518	rs17740440	-3.49	rs4722189	0.343	-7.82	1.2791	497	6	lasso	0.35	1.1e-17	-1.4257	0.154	Caudate	1	0.730402
ENSG00000164008.14	1	42767268	42767269	0.4826	rs579001	3.39	rs11210712	0.414971	-8.97	-1.45652	415	415	susie	0.42	3.5e-24	1.42508	0.154	Cerebellum	1	0.730402
ENSG00000277767.1	13	110916003	110916004	0.6771	rs418321	3.09	rs9559902	0.563086	-10.31	1.43138	641	12	lasso	0.56	1.3e-35	-1.42552	0.154	Cerebellum	1	0.730402
ENSG00000109016.17	17	21123363	21123364	0.1949	rs2035255	2.52	rs12600689	-0.006436	2.88	2.4779	220	4	lasso	-0.0027	0.45	1.4248	0.154	Cerebellar.Hemisphere	1	0.730402
ENSG00000059691.11	4	151761022	151761023	0.164	rs919013	3.15	rs750090	0.053235	-4.53	-2.19376	391	15	enet	0.098	5.7e-05	1.4256	0.154	Hippocampus	1	0.730402
ENSG00000239672.7	17	51153535	51153536	0.2459	rs11652016	3.71	rs16949649	0.114896	5.26	-0.4083	419	4	lasso	0.18	1.6e-08	-1.4241	0.154	Hypothalamus	1	0.730402
ENSG00000142794.18	1	21440127	21440128	0.7804	rs6700718	5.2	rs4654947	0.534601	9.09	-1.42553	380	1	top1	0.53	4.5e-27	-1.42553	0.154	Putamen	1	0.730402
ENSG00000142794.18	1	21440127	21440128	0.7216	rs6700718	5.2	rs4654947	0.494449	9.2	-1.42553	382	1	top1	0.49	3.5e-27	-1.4255	0.154004	Caudate	1	0.730402
ENSG00000128699.13	2	189783572	189783573	0.1665	rs10188692	-2.82	rs4667297	0.20689	6.46	-1.42553	311	1	top1	0.21	6e-11	-1.42553	0.154004	Cortex	1	0.730402
ENSG00000144668.11	3	37452114	37452115	0.4458	rs6780036	2.79	rs199263	0.268919	-7.39	-0.8089	405	405	susie	0.31	1.2e-16	1.42547	0.154022	Cerebellum	1	0.730402
ENSG00000135541.20	6	135497775	135497776	0.9055	rs4896144	2.48	rs2207000	0.569265	-10.38	-1.4676	355	355	susie	0.58	4.9e-37	1.42536	0.154052	Cerebellum	1	0.730402
ENSG00000246090.6	4	99088856	99088857	0.2772	rs17529509	-3.44	rs7681427	0.0624	4.87	-1.26957	500	44	enet	0.093	2.8e-05	-1.42527	0.15408	Caudate	1	0.730402
ENSG00000118690.12	6	108848415	108848416	0.3969	rs9398172	-3.89	rs2806377	0.1953	6.32	0.8298	386	386	susie	0.23	6.8e-12	1.42525	0.154085	Cortex	1	0.730402
ENSG00000174606.13	1	213015825	213015826	0.18	rs12401671	4.14	rs10864032	0.09848	4.45	-1.50374	415	415	susie	0.11	0.00046	-1.42508	0.15413	Substantia.Nigra	1	0.730402
ENSG00000124641.15	6	41921138	41921139	0.1249	rs4714479	-3.02	rs12523672	0.03318	-4.13	1.425	472	1	top1	0.033	0.0078	-1.425	0.154157	Cortex	1	0.730402
ENSG00000174136.11	5	98768649	98768650	0.284	rs2662269	2.36	rs331551	0.131983	-4.91	1.425	343	1	top1	0.13	8.8e-06	-1.425	0.15416	ACC	1	0.730402
ENSG00000136235.15	7	23235966	23235967	0.2914	rs12700428	-3.93	rs858239	0.29724	-6.93	1.425	413	1	top1	0.3	9.4e-14	-1.425	0.15416	Cerebellar.Hemisphere	1	0.730402
ENSG00000204967.10	5	140806928	140806929	0.0826	rs13187825	-2.59	rs2531349	0.015943	3.61	1.425	371	1	top1	0.016	0.067	1.425	0.15416	Hippocampus	1	0.730402
ENSG00000136235.15	7	23235966	23235967	0.3486	rs12700428	-3.93	rs858239	0.323549	-7.23	1.425	413	1	top1	0.32	5.7e-15	-1.425	0.15416	Hypothalamus	1	0.730402
ENSG00000034533.11	3	131027648	131027649	0.2013	rs3732503	-2.75	rs17354529	0.011	3.3	-1.6727	337	337	susie	0.031	0.01	-1.425	0.15416	Nucleus.Accumbens	1	0.730402
ENSG00000135537.16	6	108294893	108294894	0.2987	rs9398172	-3.89	rs539630	0.082697	5.03	-1.3928	362	362	susie	0.099	6.7e-06	-1.42488	0.154193	Cerebellum	1	0.730402
ENSG00000034677.12	8	100336217	100336218	0.1393	rs1693586	3.18	rs7003064	0.039686	-4.08	-1.3333	394	394	susie	0.041	0.0033	1.42486	0.154199	Cortex	1	0.730402
ENSG00000123975.4	9	89311197	89311198	0.3098	rs3211665	2.51	rs3211663	0.247269	-7.31	1.425	494	494	susie	0.27	2.6e-13	-1.425	0.1542	Caudate	1	0.730402
ENSG00000123975.4	9	89311197	89311198	0.4878	rs3211665	2.51	rs3211663	0.288146	-6.76	1.42499	495	1	top1	0.29	2.6e-13	-1.42499	0.1542	Cerebellar.Hemisphere	1	0.730402
ENSG00000123975.4	9	89311197	89311198	0.2838	rs3211665	2.51	rs3211663	0.377988	-7.9	1.425	494	494	susie	0.39	2.4e-18	-1.425	0.1542	Frontal.Cortex	1	0.730402
ENSG00000140522.11	15	89221750	89221751	0.2029	rs3087378	-4.57	rs8026243	0.07195	-4.51	-0.86441	452	7	enet	0.089	0.00011	1.42492	0.1542	Putamen	1	0.730402
ENSG00000265296.1	18	14393908	14393909	0.387	rs2775567	-2.52	rs6505891	0.24587	6.99	-1.6746	189	5	enet	0.29	9.7e-16	-1.4248	0.154223	Cerebellum	1	0.730402
ENSG00000225217.1	1	161606290	161606291	0.3608	rs12129787	2.69	rs12142755	0.0209	-5.96	0.22151	449	45	enet	0.15	1.8e-21	1.42472	0.15424	Blood	1	0.730402
ENSG00000164008.14	1	42767268	42767269	0.5213	rs579001	3.39	rs11210712	0.373864	-8.44	-1.45652	415	415	susie	0.38	1.8e-20	1.42459	0.15428	Nucleus.Accumbens	1	0.730413
ENSG00000275426.1	4	149737	149738	0.7768	rs10031745	-2.25	rs28716466	0.408	-8.03	2	155	32	enet	0.53	2.3e-27	-1.42454	0.15429	Cerebellar.Hemisphere	1	0.730413
ENSG00000178950.16	4	932372	932373	0.202	rs4505759	-3.11	rs3736087	0.003398	3.58	1.25	416	416	susie	0.025	0.027	1.4237	0.15454	Hypothalamus	1	0.731483
ENSG00000244879.6	15	50355408	50355409	0.8555	rs9920319	-2.9	rs12903381	0.59	9.68	-1.51163	422	8	lasso	0.6	9.4e-33	-1.42358	0.15457	Frontal.Cortex	1	0.731512
ENSG00000107185.9	9	35749286	35749287	0.304	rs7875409	-2.85	rs11788747	0.020429	4.29	0.4864	416	25	enet	0.13	0.00012	1.4236	0.1546	Substantia.Nigra	1	0.731541
ENSG00000224389.8	6	32014761	32014762	0.1414	rs3131382	3.32	rs3101018	0.050233	3.86	-1.4231	189	1	top1	0.05	0.0013	-1.4231	0.1547	Cortex	1	0.731741
ENSG00000204410.14	6	31739947	31739948	0.2348	rs3131382	3.32	rs3101018	0.0479	-4.17	-1.42308	240	1	top1	0.048	0.0034	1.42308	0.15471	Frontal.Cortex	1	0.731741
ENSG00000066056.13	1	43300992	43300993	0.2047	rs656131	4.11	rs621559	0.021994	3.33	1.42308	459	1	top1	0.022	0.035	1.42308	0.154714	Frontal.Cortex	1	0.731741
ENSG00000119599.16	14	72926331	72926332	0.323	rs11629006	-3.88	rs2535897	0.051331	-4.43	0.3309	464	34	enet	0.12	7.7e-06	-1.4227	0.154826	Hypothalamus	1	0.731783
ENSG00000182329.12	2	202073288	202073289	0.163	rs13009438	3	rs2037461	-0.00295	-3.63	1.7685	392	392	susie	0.03	0.017	-1.4226	0.15486	Frontal.Cortex	1	0.731783
ENSG00000183207.13	19	48993447	48993448	0.4436	rs3760785	-3.22	rs3764622	0.25613	-5.71	1.1392	423	6	lasso	0.29	1.8e-10	-1.4223	0.1549	Amygdala	1	0.731783
ENSG00000242616.3	9	111661334	111661335	0.4674	rs2273786	2.66	rs4979031	0.11921	-5.9	0.47	496	36	enet	0.32	1.1e-11	-1.4223	0.1549	Amygdala	1	0.731783
ENSG00000095951.16	6	12008856	12008857	0.2692	rs12528610	-4.35	rs6458133	-0.005373	-3.42	-0.3747	639	6	lasso	0.064	0.00028	1.42241	0.154907	Cerebellum	1	0.731783
ENSG00000265566.2	11	57528364	57528365	0.382	rs11570196	3.81	rs2649662	0.33041	6.42	-1.4403	378	7	lasso	0.33	3.3e-12	-1.4232	0.155	Amygdala	1	0.731783
ENSG00000228782.7	17	47492491	47492492	0.1163	rs34692262	2.49	rs7214410	0.050082	-4.06	1.42232	359	1	top1	0.05	0.0014	-1.4223	0.155	Cortex	1	0.731783
ENSG00000278740.1	17	68188546	68188547	0.5995	rs3815357	2.94	rs12938107	0.36478	7.61	1.1365	340	340	susie	0.45	2.2e-22	1.4228	0.155	Frontal.Cortex	1	0.731783
ENSG00000279207.1	17	58095671	58095672	0.2234	rs9891129	3.4	rs9896162	0.092638	4.46	1.2397	464	31	enet	0.12	7.4e-06	1.4206	0.155	Hypothalamus	1	0.731783
ENSG00000262165.2	17	4807012	4807013	0.4828	rs12944289	3.39	rs11654690	0.16522	-5.95	-2.3382	435	435	susie	0.35	3.8e-16	1.4225	0.155	Putamen	1	0.731783
ENSG00000198933.9	17	47694080	47694081	0.1669	rs34692262	2.49	rs7214410	0.092668	4.63	1.4223	411	1	top1	0.093	7.7e-05	1.4223	0.155	Putamen	1	0.731783
ENSG00000213073.4	6	160093081	160093082	0.2551	rs1805075	2.37	rs2282140	0.1636	-10.07	-1.12254	547	8	lasso	0.17	6.9e-25	1.4221	0.15501	Blood	1	0.731783
ENSG00000114405.10	3	62318972	62318973	0.1916	rs833678	3.19	rs4688290	0.071184	-7.98	1.96604	648	20	enet	0.11	3.5e-16	-1.4217	0.15511	Blood	1	0.731926
ENSG00000198892.6	1	201888679	201888680	0.46	rs12728629	-3.19	rs10920260	0.09684	-4.64	-1.53119	506	20	enet	0.2	1.9e-06	1.4217	0.15511	Substantia.Nigra	1	0.731926
ENSG00000157426.13	4	56387507	56387508	0.2084	rs10020441	4.1	rs3796544	0.131	-4.99	-1.075	443	443	susie	0.14	5.2e-07	1.42166	0.15513	Cerebellar.Hemisphere	1	0.731926
ENSG00000111860.13	6	118710074	118710075	0.3113	rs9481852	4.28	rs11153771	0.168631	-5.82	2.1416	393	393	susie	0.22	5.8e-12	-1.42162	0.155136	Cerebellum	1	0.731926
ENSG00000213186.7	3	160485772	160485773	0.1616	rs2243154	-2.65	rs721022	0.012856	-3.96	-0.8991	361	8	lasso	0.028	0.013	1.42144	0.155188	Cerebellum	1	0.732002
ENSG00000261105.5	13	75635993	75635994	0.438	rs7999567	3.8	rs9593109	0.243309	5.67	1.3476	562	562	susie	0.28	9.9e-09	1.4212	0.1552	Substantia.Nigra	1	0.732002
ENSG00000175309.14	5	178232789	178232790	0.3296	rs6890425	-3.084	rs6601235	-0.00269	-3.8	1.8787	427	427	susie	0.041	0.0032	-1.42115	0.15527	Cerebellum	1	0.732135
ENSG00000254081.1	8	65562779	65562780	0.233	rs7014758	3.91	rs6995242	0.01664	-3.66	-0.7958	364	364	susie	0.041	0.024	1.4211	0.15528	Substantia.Nigra	1	0.732135
ENSG00000165929.12	14	91867535	91867536	0.633	rs17189046	-3.3	rs2402074	0.42078	6.63	-1.421	458	1	top1	0.42	1.8e-13	-1.421	0.1553	Substantia.Nigra	1	0.732135
ENSG00000095397.13	9	114505449	114505450	0.2409	rs17237046	3.23	rs10982244	0.084553	7.49	-0.8372	671	671	susie	0.12	1.4e-17	-1.42078	0.1554	Blood	1	0.732398
ENSG00000038219.12	4	13627722	13627723	0.1424	rs10516269	3.48	rs12506352	0.156	9.41	1.55	458	458	susie	0.16	1e-22	1.42031	0.15552	Blood	1	0.732398
ENSG00000247934.4	12	28190737	28190738	0.1824	rs10842995	2.81	rs6487665	0.018851	4.17	-0.3445	441	22	enet	0.11	2.4e-05	-1.4202	0.155561	Putamen	1	0.732398
ENSG00000010438.16	9	33750465	33750466	0.399	rs1856193	2.26	rs855436	0.20437	-5.63	1.8333	301	10	lasso	0.21	2.3e-09	-1.4202	0.1556	Hippocampus	1	0.732398
ENSG00000224203.2	1	161538157	161538158	0.2262	rs12129787	2.69	rs2099684	0.134	8.84	-1.91016	444	444	susie	0.21	2.8e-31	-1.41992	0.15563	Blood	1	0.732398
ENSG00000129451.11	19	51020174	51020175	0.2528	rs1566577	3.16	rs2075695	0.106878	4.98	1.4228	587	587	susie	0.11	6.6e-06	1.41984	0.15565	Caudate	1	0.732398
ENSG00000275491.1	20	3808356	3808357	0.7312	rs6037767	3.23	rs2282128	0.50034	-9.36	-0.97128	524	37	enet	0.51	4.1e-28	1.41954	0.1557	Caudate	1	0.732398
ENSG00000121005.8	8	74984514	74984515	0.1111	rs13439506	-2.68	rs2588297	0.03102	-3.62	-0.9677	375	23	enet	0.066	0.00041	1.4196	0.15572	Caudate	1	0.732398
ENSG00000171469.10	19	9621398	9621399	0.192	rs4804474	3.66	rs10422772	0.17626	-5.44	-1.4195	356	1	top1	0.18	5.3e-08	1.4195	0.15575	Hippocampus	1	0.732398
ENSG00000142794.18	1	21440127	21440128	0.7191	rs6700718	5.2	rs4654947	0.56809	10.25	-1.42553	384	384	susie	0.57	8.5e-35	-1.41948	0.15576	Nucleus.Accumbens	1	0.732398
ENSG00000187097.12	14	74019351	74019352	0.153	rs740526	-3	rs12431457	-0.006216	3.77	1.375	394	394	susie	0.017	0.059	1.4194	0.155769	Putamen	1	0.732398
ENSG00000188820.12	6	116461369	116461370	0.323	rs6568953	2.53	rs4142086	0.07629	-4.83	-1.4192	380	1	top1	0.076	0.00069	1.4192	0.15584	ACC	1	0.732398
ENSG00000188820.12	6	116461369	116461370	0.203	rs6568953	2.53	rs4142086	0.094088	-4.49	-1.4192	380	1	top1	0.094	2.5e-05	1.4192	0.15584	Caudate	1	0.732398
ENSG00000080345.17	2	151409882	151409883	0.3153	rs381768	2.62	rs10197940	0.086494	-4.95	1.24883	401	15	enet	0.11	1.5e-05	-1.41915	0.15586	Cerebellar.Hemisphere	1	0.732398
ENSG00000232642.1	2	24175004	24175005	0.2265	rs17046317	-2.24	rs2288072	0.214181	5.9	-1.53985	252	252	susie	0.24	6.6e-09	-1.41878	0.155962	Amygdala	1	0.732398
ENSG00000279214.1	1	48263178	48263179	0.2173	rs2803252	-3.11	rs1722710	0.043211	-4.34	-1.41877	480	1	top1	0.043	0.013	1.4188	0.15597	Amygdala	1	0.732398
ENSG00000165806.19	10	113679161	113679162	0.572	rs11598654	2.72	rs3127094	0.16939	4.84	2.4054	596	43	enet	0.24	7.3e-09	1.4198	0.156	Amygdala	1	0.732398
ENSG00000172992.11	17	45061108	45061109	0.4723	rs11012	-5.25	rs9898793	0.256853	-7.58	-2.06522	324	36	enet	0.31	7.6e-17	1.4171	0.156	Cerebellum	1	0.732398
ENSG00000057468.6	1	75796881	75796882	0.4493	rs1571983	4.7	rs1146607	0.261143	-6.96	2.0453	459	32	enet	0.34	5.1e-16	-1.41829	0.156	Cerebellar.Hemisphere	1	0.732398
ENSG00000197734.8	14	77761104	77761105	0.184	rs17105672	-4.14	rs2287653	-0.00645	-3.44	-0.5918	619	619	susie	0.033	0.013	-1.4175	0.156	Cerebellar.Hemisphere	1	0.732398
ENSG00000255200.1	11	65176469	65176470	0.3963	rs35079323	2.78	rs2271448	0.24408	-6.6	-1.3182	323	323	susie	0.25	1.7e-11	1.4181	0.156	Frontal.Cortex	1	0.732398
ENSG00000243970.1	1	39558706	39558707	0.167	rs11207350	4.03	rs1727098	0.00778	3.39	-0.164474	381	381	susie	0.029	0.021	1.41938	0.156	Hippocampus	1	0.732398
ENSG00000275476.1	12	29277881	29277882	0.2155	rs16933519	3.41	rs7953619	0.123	4.54	-1.4186	599	1	top1	0.12	6.2e-06	-1.4186	0.156	Hippocampus	1	0.732398
ENSG00000188820.12	6	116461369	116461370	0.2433	rs6568953	2.53	rs4142086	0.096137	-5.04	-1.4192	380	1	top1	0.096	1.3e-05	1.4192	0.156	Nucleus.Accumbens	1	0.732398
ENSG00000265566.2	11	57528364	57528365	0.4311	rs11570196	3.81	rs2649662	0.21108	5.93	-1.4176	379	1	top1	0.21	1.4e-09	-1.4176	0.156	Putamen	1	0.732398
ENSG00000278740.1	17	68188546	68188547	0.7299	rs3815357	2.94	rs1541445	0.346792	7.28	1.178	338	338	susie	0.55	2.4e-21	1.42006	0.156	Spine	1	0.732398
ENSG00000257176.2	12	29317847	29317848	0.3715	rs16933519	3.44	rs7953619	0.262039	6.98	-1.4186	598	1	top1	0.26	7.8e-14	-1.4186	0.156014	Cortex	1	0.732398
ENSG00000135778.11	1	232950604	232950605	0.7606	rs16857696	-3.77	rs12744791	0.438	7.8	1.85246	582	582	susie	0.46	1.4e-19	1.41851	0.15604	ACC	1	0.732398
ENSG00000235652.7	6	145809777	145809778	0.0269	rs12199362	-3.85	rs9485017	0.022296	4.53	-0.54678	267	267	susie	0.023	0.00017	-1.4185	0.15605	Blood	1	0.732398
ENSG00000227954.6	6	133891711	133891712	0.489	rs12662210	-3.47	rs7771096	0.33006	-7.95	-1.1404	437	44	enet	0.4	1.6e-20	1.4184	0.15608	Caudate	1	0.732408
ENSG00000173905.8	3	168095974	168095975	0.5661	rs12488631	-2.52	rs877439	-0.0019	3.89	0.01457	334	29	enet	0.094	5.5e-05	-1.41832	0.1561	Frontal.Cortex	1	0.732408
ENSG00000232022.7	1	46432128	46432129	0.257	rs28363192	3.27	rs2145408	0.138981	4.92	-1.14443	331	331	susie	0.15	9.2e-06	-1.418	0.156189	Spine	1	0.732681
ENSG00000171763.18	15	45402330	45402331	0.1438	rs4774224	3.45	rs12439274	0.13284	5.35	1.4317	340	340	susie	0.14	1.6e-07	1.4179	0.15621	Nucleus.Accumbens	1	0.732681
ENSG00000249335.1	5	68962157	68962158	0.202	rs7730645	2.8	rs35243	-0.000646	3.36	-1.16699	388	388	susie	0.039	0.0045	-1.41787	0.15623	Nucleus.Accumbens	1	0.732681
ENSG00000188659.9	15	82262809	82262810	0.6841	rs6603031	-3.16	rs9972386	0.39131	9.44	0.52137	322	322	susie	0.57	1.6e-36	1.41778	0.15626	Cerebellum	1	0.73271
ENSG00000114115.9	3	139539828	139539829	0.4171	rs9834257	3.03	rs211587	0.0693	-4.49	1.80371	492	17	enet	0.11	1.1e-05	-1.41747	0.15634	Cerebellar.Hemisphere	1	0.732973
ENSG00000158435.7	2	101252866	101252867	0.2762	rs1660694	-3.13	rs2117714	0.011087	3.59	0.8253	413	53	enet	0.04	0.0072	1.417	0.156487	Hypothalamus	1	0.733273
ENSG00000168661.14	19	34926902	34926903	0.679	rs8113650	-3.19	rs10422961	0.440702	-8.53	-1.5176	462	21	enet	0.45	4.9e-22	1.417	0.156493	Cerebellar.Hemisphere	1	0.733273
ENSG00000138400.12	2	206765355	206765356	0.4633	rs4085933	3.2	rs3828294	0.20209	6.01	0.67885	481	46	enet	0.28	6.9e-14	1.4169	0.1565	Caudate	1	0.733273
ENSG00000250878.3	13	102880098	102880099	0.443	rs11069485	3.26	rs16960708	0.111475	-5.9	-1.1176	703	11	lasso	0.21	1.3e-09	1.4169	0.1565	Putamen	1	0.733273
ENSG00000176438.12	14	95475835	95475836	0.1698	rs1950618	-3.84	rs10782485	0.013333	-3.85	1.45	698	698	susie	0.019	0.034	-1.4168	0.15654	Cortex	1	0.733348
ENSG00000188659.9	15	82262809	82262810	0.4705	rs6603031	-3.16	rs4238534	0.18055	-5.86	-1.87764	322	16	enet	0.35	4.3e-16	1.4167	0.1566	Putamen	1	0.733491
ENSG00000268912.1	19	58431147	58431148	0.1817	rs260474	2.76	rs4801583	0.047375	-4.79	-0.26638	301	27	enet	0.091	1.9e-05	1.4163	0.1567	Cortex	1	0.733491
ENSG00000006432.15	14	70809533	70809534	0.2283	rs8023177	-3.49	rs11622989	0.13254	5.45	-1.0804	430	430	susie	0.15	2.8e-08	-1.41616	0.156728	Cerebellum	1	0.733491
ENSG00000118640.10	2	85561561	85561562	0.1287	rs6753123	2.74	rs14242	0.045413	-4.58	-1.41611	473	1	top1	0.045	0.0023	1.41611	0.15674	Nucleus.Accumbens	1	0.733491
ENSG00000163536.12	3	167735242	167735243	0.7008	rs12488631	-2.46	rs7627289	0.259482	7.1	-1.6539	385	385	susie	0.32	1.3e-17	-1.41605	0.15676	Cerebellum	1	0.733491
ENSG00000206120.11	3	168249521	168249522	0.25	rs12488631	-2.46	rs1522982	0.174775	-5.8	1.39871	331	331	susie	0.18	1.5e-08	-1.41598	0.15678	Frontal.Cortex	1	0.733491
ENSG00000248544.2	5	157384949	157384950	0.6358	rs11465283	-2.52	rs17657987	0.366192	7.45	-1.194	504	504	susie	0.37	1.1e-16	-1.4159	0.15679	Hippocampus	1	0.733491
ENSG00000164924.17	8	100953387	100953388	0.6205	rs1693586	2.97	rs3105460	0.31007	7.34	1.34475	477	477	susie	0.32	4.3e-15	1.4159	0.156811	Cerebellar.Hemisphere	1	0.733491
ENSG00000231952.3	7	32812756	32812757	0.145	rs13227922	3.83	rs6961786	0.080116	4.77	0.6373	391	21	enet	0.096	1.4e-05	1.4154	0.15694	Nucleus.Accumbens	1	0.733491
ENSG00000237254.2	7	142813398	142813399	0.3725	rs17163745	2.77	rs4281045	0.322835	-13.51	1.373	360	360	susie	0.35	1.2e-53	-1.41529	0.15698	Blood	1	0.733491
ENSG00000198933.9	17	47694080	47694081	0.2533	rs34692262	2.49	rs9913503	0.322109	13.49	1.4168	412	412	susie	0.32	3.7e-49	1.41521	0.157	Blood	1	0.733491
ENSG00000137494.13	11	83193794	83193795	0.1919	rs616414	-2.98	rs17457655	0.035605	4.04	-1.4762	403	5	lasso	0.05	0.0019	-1.4148	0.157	Caudate	1	0.733491
ENSG00000278740.1	17	68188546	68188547	0.5602	rs3815357	2.94	rs12938107	0.339667	8.06	1.13649	340	340	susie	0.4	7.1e-23	1.4164	0.157	Cerebellum	1	0.733491
ENSG00000165406.15	10	45594905	45594906	0.183	rs12783875	-2.16	rs2291427	0.0209	4.14	-1.57747	259	19	enet	0.045	0.0043	-1.41476	0.157	Frontal.Cortex	1	0.733491
ENSG00000161714.11	17	45133353	45133354	0.2098	rs11012	-5.25	rs7213273	-0.000634	3.51	-1.2311	281	23	enet	0.022	0.037	-1.4156	0.157	Putamen	1	0.733491
ENSG00000112530.11	6	162727131	162727132	0.233	rs13202482	3.59	rs13209100	0.001564	4.22	0.9431	528	19	enet	0.079	0.00026	1.4146	0.157	Putamen	1	0.733491
ENSG00000123545.5	6	96897880	96897881	0.54	rs1206113	-3.19	rs6568649	0.286	5.78	1.4151	398	1	top1	0.29	4.4e-10	1.4151	0.15704	Spine	1	0.733491
ENSG00000123545.5	6	96897880	96897881	0.3221	rs1206113	-3.19	rs6568649	0.274299	7.25	1.4151	405	1	top1	0.27	7.5e-15	1.41509	0.157041	Cerebellum	1	0.733491
ENSG00000164465.18	6	117453816	117453817	0.3456	rs6900545	3.45	rs210643	0.0717	-4.56	0.6254	419	31	enet	0.11	2.1e-06	-1.41507	0.157047	Cortex	1	0.733491
ENSG00000271680.1	1	206905927	206905928	0.0894	rs11811460	3.1	rs1150255	0.0382	5.77	1.15	450	450	susie	0.049	6.7e-08	1.41505	0.15705	Blood	1	0.733491
ENSG00000247735.2	16	29927035	29927036	0.1144	rs6565169	-3.95	rs7202714	0.01483	3.57	0.4407	180	180	susie	0.029	0.018	1.4149	0.1571	Cerebellar.Hemisphere	1	0.733613
ENSG00000179941.6	12	76348441	76348442	0.0328	rs6582318	3.45	rs1009478	0.0227	-4.48	1.41463	436	1	top1	0.023	0.00021	-1.41463	0.157176	Blood	1	0.733762
ENSG00000084463.7	12	14803539	14803540	0.2053	rs10160846	-2.61	rs11614445	0.077324	-4.48	0.7551	369	3	lasso	0.094	5.5e-05	-1.41462	0.15718	Frontal.Cortex	1	0.733762
ENSG00000060656.19	1	29236515	29236516	0.602	rs199613	2.89	rs10799128	0.228099	6	-1.34981	432	13	lasso	0.32	3.1e-11	-1.4144	0.15723	Spine	1	0.733884
ENSG00000269235.1	19	51949133	51949134	0.4594	rs4507016	-3.09	rs8105910	0.19808	5.24	-1.6309	621	621	susie	0.22	3.7e-08	-1.4142	0.1573	Amygdala	1	0.733987
ENSG00000204356.13	6	31959078	31959079	0.193	rs3131382	3.39	rs1042663	0.000515	-3.57	1.3867	221	221	susie	0.041	0.0071	-1.4142	0.1573	Hippocampus	1	0.733987
ENSG00000165929.12	14	91867535	91867536	0.5485	rs17189046	-3.3	rs2402074	0.403441	8.65	-1.42102	458	28	enet	0.41	7.1e-23	-1.4139	0.15739	Cortex	1	0.734127
ENSG00000120669.15	13	36214614	36214615	0.7332	rs4943383	-3.27	rs943893	0.55826	10.1	-1.3193	541	541	susie	0.61	6.7e-39	-1.414	0.1574	Cortex	1	0.734127
ENSG00000104343.19	8	73878909	73878910	0.1498	rs11466004	4.18	rs7825326	0.040512	4.18	-1.623	462	462	susie	0.063	0.0011	-1.4139	0.157402	Hippocampus	1	0.734127
ENSG00000271275.1	22	18997594	18997595	0.3383	rs5748239	3.32	rs2871006	0.179499	5.96	0.3347	295	5	lasso	0.22	4.3e-12	1.4137	0.15746	Cerebellum	1	0.734285
ENSG00000140368.12	15	76993358	76993359	0.4793	rs12904384	-2.62	rs11630497	0.26395	7.34	0.6821	230	10	enet	0.29	1.4e-14	1.41303	0.1576	Caudate	1	0.734318
ENSG00000177868.11	1	42816803	42816804	0.2955	rs1691310	3.37	rs323719	0.291	6.45	-1.41304	430	1	top1	0.29	8.7e-12	-1.41304	0.15764	ACC	1	0.734318
ENSG00000177868.11	1	42816803	42816804	0.5018	rs1691310	3.37	rs323719	0.39	8.47	-1.41304	430	1	top1	0.39	2e-21	-1.413	0.15764	Cortex	1	0.734318
ENSG00000224557.7	6	33112450	33112451	0.2235	rs11967235	2.67	rs2076311	0.167	-5.31	-1.2222	333	2	lasso	0.2	2e-09	1.41305	0.15764	Hypothalamus	1	0.734318
ENSG00000257715.1	12	96025322	96025323	0.1513	rs17025079	-3.24	rs7970524	0.091	-7.42	1.41304	552	1	top1	0.091	2e-13	-1.41304	0.157643	Blood	1	0.734318
ENSG00000177868.11	1	42816803	42816804	0.5322	rs579001	3.37	rs323719	0.301286	7	-1.41304	428	1	top1	0.3	5.9e-14	-1.41304	0.157643	Frontal.Cortex	1	0.734318
ENSG00000171067.10	11	68272000	68272001	0.378	rs7128942	2.62	rs2450908	0.015111	-3.91	-1.8705	298	21	enet	0.031	0.044	1.4129	0.157674	Substantia.Nigra	1	0.734318
ENSG00000171763.18	15	45402330	45402331	0.2192	rs4774224	3.45	rs12440038	0.354816	14.12	1.4129	340	1	top1	0.35	4.2e-55	1.4129	0.157693	Blood	1	0.734318
ENSG00000254531.1	4	101347779	101347780	0.1396	rs4699239	3.54	rs1031034	0.00427	-3.92	2.66667	359	25	enet	0.086	0.00011	-1.4129	0.1577	Frontal.Cortex	1	0.734318
ENSG00000227001.3	1	21427966	21427967	0.4225	rs6700718	5.2	rs4654947	0.284436	-7.06	-1.42553	377	377	susie	0.29	1.8e-13	1.41277	0.157724	Frontal.Cortex	1	0.734318
ENSG00000134490.13	18	23437960	23437961	0.117	rs1941520	-4.04	rs2037640	0.02674	4.03	-0.5116	346	346	susie	0.027	0.017	-1.4127	0.157731	Caudate	1	0.734318
ENSG00000165929.12	14	91867535	91867536	0.431	rs17189046	-3.3	rs2402074	0.356956	7.69	-1.421	458	458	susie	0.36	7.3e-17	-1.4127	0.157755	Hypothalamus	1	0.734318
ENSG00000112378.11	6	138107510	138107511	0.3391	rs600144	3.62	rs1537622	0.127332	-5.12	-1.02078	468	5	lasso	0.16	1.6e-07	1.4125	0.15779	Hypothalamus	1	0.734318
ENSG00000259707.1	15	82692009	82692010	0.1999	rs6603031	-3.16	rs6495644	-0.005821	2.91	-0.5343	264	15	enet	0.064	0.00078	1.4123	0.15785	Cerebellar.Hemisphere	1	0.734318
ENSG00000176681.14	17	46292732	46292733	0.7732	rs17689918	-5.69	rs7224296	0.11943	4.9	-3.8723	76	76	susie	0.46	9.1e-18	-1.41185	0.158	Amygdala	1	0.734318
ENSG00000120008.15	10	120851345	120851346	0.1946	rs11199460	3.2	rs1254178	0.146728	9.39	-1.08571	645	14	enet	0.16	3.4e-23	-1.41291	0.158	Blood	1	0.734318
ENSG00000166741.7	11	114257786	114257787	0.0544	rs1850522	-3.39	rs11214959	0.018466	4.25	-1.2891	556	3	lasso	0.019	0.00057	-1.41296	0.158	Blood	1	0.734318
ENSG00000260186.5	16	58421325	58421326	0.6609	rs13333770	-2.3	rs4784938	0.480028	-9.15	1.4106	467	1	top1	0.48	3.8e-26	-1.4106	0.158	Caudate	1	0.734318
ENSG00000274386.5	1	42785006	42785007	0.1782	rs579001	3.37	rs323719	0.140258	6.04	-1.41304	421	1	top1	0.14	7.1e-08	-1.41304	0.158	Cerebellum	1	0.734318
ENSG00000148290.9	9	133356675	133356676	0.8687	rs2428099	3.12	rs571549	0.265841	-7.85	0.7317	573	573	susie	0.62	2.6e-34	-1.4118	0.158	Frontal.Cortex	1	0.734318
ENSG00000011295.15	17	15999379	15999380	0.3394	rs9897073	7.26	rs1079533	0.0373	-4.54	-0.52183	275	275	susie	0.087	0.00014	1.41331	0.158	Hippocampus	1	0.734318
ENSG00000122729.18	9	32384602	32384603	0.32	rs10123102	3.26	rs10813814	-0.00248	3.49	0.3389	465	52	enet	0.0032	0.22	-1.4118	0.158	Hippocampus	1	0.734318
ENSG00000139767.8	12	118981494	118981495	0.198	rs10849641	-3.18	rs7977958	0.054463	4.26	1.41176	554	1	top1	0.054	0.00086	1.41176	0.158019	Cortex	1	0.734318
ENSG00000256574.6	10	45315607	45315608	0.1958	rs11239253	-3.52	rs7098888	0.039511	4.66	-0.7514	362	30	enet	0.073	0.0005	-1.41131	0.158154	Hippocampus	1	0.734834
ENSG00000228126.1	1	150515756	150515757	0.1446	rs12738490	-2.28	rs10888585	-0.004206	3.95	-0.93878	282	5	lasso	0.0014	0.27	-1.41107	0.158223	Frontal.Cortex	1	0.735043
ENSG00000113272.13	5	157731196	157731197	0.2849	rs11956152	3.16	rs2270818	0.13889	5.94	-1.02015	546	4	lasso	0.2	1.5e-10	-1.41086	0.15828	Cortex	1	0.735139
ENSG00000229654.1	6	106695534	106695535	0.463	rs685907	3.29	rs2354549	0.194	-5.52	1.288	497	34	enet	0.23	4.3e-08	-1.4107	0.15834	Spine	1	0.735139
ENSG00000259436.1	19	42152568	42152569	0.2167	rs8105464	3.2	rs3826705	0.0875	-5.04	1.7619	201	201	susie	0.1	3e-05	-1.4105	0.15838	Hypothalamus	1	0.735139
ENSG00000272622.1	2	226800145	226800146	0.242	rs2707526	3.63	rs1317770	-0.00101	-3.33	-0.1884	458	458	susie	0.026	0.015	-1.4105	0.15839	Cerebellum	1	0.735139
ENSG00000183066.14	22	41998724	41998725	0.0542	rs1799932	3.43	rs134904	0.002823	3.64	1.93367	353	353	susie	0.0034	0.089	1.41048	0.158399	Blood	1	0.735139
ENSG00000103034.14	16	58462845	58462846	0.389	rs13333770	-2.3	rs7190478	0.03682	-4.81	-1.4286	474	474	susie	0.15	3.2e-07	1.4105	0.1584	Cerebellar.Hemisphere	1	0.735139
ENSG00000116668.12	1	185157079	185157080	0.1578	rs9286853	-2.68	rs12061313	0.033297	3.41	1.56667	425	425	susie	0.057	0.00096	1.4103	0.158441	Caudate	1	0.735139
ENSG00000204962.5	5	140841186	140841187	0.1043	rs17119351	-2.511	rs10223116	0.125	5.03	1.4103	375	1	top1	0.12	4e-07	1.41026	0.15846	Cerebellum	1	0.735139
ENSG00000204963.5	5	140834247	140834248	0.24	rs17119351	-2.51	rs6891995	0.18555	4.96	1.4103	374	1	top1	0.19	9.2e-07	1.4103	0.15846	Spine	1	0.735139
ENSG00000088836.12	20	3239189	3239190	0.277	rs6138952	-2.96	rs7264098	0.085297	5.11	-1.3896	435	5	lasso	0.11	1.4e-05	-1.4103	0.1585	Cerebellar.Hemisphere	1	0.735213
ENSG00000162753.11	1	173602770	173602771	0.3171	rs16846433	4.04	rs12561796	0.116	5.27	-1.22029	293	293	susie	0.13	1.4e-05	-1.40974	0.15862	ACC	1	0.735587
ENSG00000279344.1	16	53481549	53481550	0.333	rs8049859	2.67	rs16952252	0.16895	5.66	1.6219	389	389	susie	0.23	2.4e-08	1.4095	0.15868	Spine	1	0.735587
ENSG00000111237.18	12	110501558	110501559	0.1487	rs4766428	-2.76	rs7308785	0.050399	3.98	1.23077	235	235	susie	0.078	0.0006	1.40945	0.1587	ACC	1	0.735587
ENSG00000124177.14	20	41618493	41618494	0.1394	rs2228246	-4.87	rs6093494	-0.00341	-3.38	-0.40171	448	448	susie	0.012	0.085	1.40943	0.1587	Caudate	1	0.735587
ENSG00000261202.1	22	40044529	40044530	0.229	rs5750948	2.94	rs6001728	0.04435	-3.79	-0.1967	302	302	susie	0.055	0.0019	1.4094	0.15872	Frontal.Cortex	1	0.735587
ENSG00000144468.16	2	226835580	226835581	0.2391	rs2707526	3.63	rs2217359	0.102075	-4.84	-1.4093	463	1	top1	0.1	3.4e-05	1.4093	0.15874	Putamen	1	0.735587
ENSG00000232218.1	22	32386667	32386668	0.2077	rs6518774	-3.38	rs5754009	-0.000113	-4.13	-1.2208	644	644	susie	0.025	0.018	1.4093	0.15876	Cerebellum	1	0.735587
ENSG00000170946.14	11	31369839	31369840	0.0875	rs10835767	-3.37	rs2616821	0.038985	-3.79	1.4634	251	251	susie	0.053	0.00098	-1.4092	0.158773	Cortex	1	0.735587
ENSG00000165929.12	14	91867535	91867536	0.497	rs17189046	-3.3	rs2402074	0.38467	7.87	-1.421	458	12	lasso	0.4	3.4e-19	-1.4087	0.158912	Frontal.Cortex	1	0.735645
ENSG00000177483.11	2	237798744	237798745	0.1501	rs1038990	-3.47	rs3754717	0.096856	4.77	-1.40867	528	1	top1	0.097	1.2e-05	-1.40867	0.15893	Nucleus.Accumbens	1	0.735645
ENSG00000109743.10	4	15702949	15702950	0.1188	rs10939648	-3.71	rs4698119	0.0284	5.42	1.55593	551	30	enet	0.03	2.7e-05	1.40856	0.15897	Blood	1	0.735645
ENSG00000235954.6	22	27919375	27919376	0.388	rs134079	2.67	rs16985722	0.15297	5.16	-1.3833	521	521	susie	0.2	1.7e-07	-1.4075	0.159	Amygdala	1	0.735645
ENSG00000149196.15	11	86302210	86302211	0.072	rs10898458	3.62	rs7114910	0.011295	-5.04	-0.9922	546	10	enet	0.031	1.8e-05	1.40921	0.159	Blood	1	0.735645
ENSG00000233175.2	17	45241733	45241734	0.4221	rs11012	-5.25	rs1552458	0.00894	4.25	1.32516	256	14	enet	0.056	0.002	1.40707	0.159	Hippocampus	1	0.735645
ENSG00000254880.1	11	125164608	125164609	0.3292	rs959582	-2.99	rs7935797	0.09127	-4.64	-1.40864	506	1	top1	0.091	2.1e-05	1.40864	0.159	Nucleus.Accumbens	1	0.735645
ENSG00000239650.4	6	57930290	57930291	0.4958	rs4398769	3.51	rs3864247	0.202945	-6.17	2.2245	99	17	enet	0.22	1.4e-11	-1.4084	0.159	Nucleus.Accumbens	1	0.735645
ENSG00000145687.16	5	81751796	81751797	0.2869	rs9546	-2.857	rs3805726	0.04121	-4.67	-0.58739	353	8	lasso	0.093	6.3e-05	1.40837	0.15902	Cerebellar.Hemisphere	1	0.735645
ENSG00000224376.1	2	231388975	231388976	0.0985	rs4973352	3.53	rs4973397	0.011013	-4.33	-0.21273	388	15	enet	0.022	0.00024	1.40827	0.15905	Blood	1	0.735645
ENSG00000196365.11	19	5720571	5720572	0.6223	rs2436535	-3.19	rs7256359	0.452256	-9.55	-1.04916	398	398	susie	0.48	1.6e-28	1.40827	0.15905	Cerebellum	1	0.735645
ENSG00000171530.13	5	77868779	77868780	0.2235	rs10514096	-3.09	rs4704468	-0.004743	3.28	0.7875	461	7	lasso	-0.00015	0.33	1.40796	0.15914	Cortex	1	0.735885
ENSG00000038210.12	4	25233974	25233975	0.4286	rs2324642	-3.14	rs12505006	0.187	7.49	1.27701	544	19	enet	0.33	4.8e-18	1.40794	0.15915	Cerebellum	1	0.735885
ENSG00000272689.1	22	30421535	30421536	0.31	rs8139950	-4.2	rs4820845	0.06639	4.84	-0.9094	443	14	enet	0.1	4.2e-05	-1.4077	0.1592	Hippocampus	1	0.735894
ENSG00000235954.6	22	27919375	27919376	0.425	rs134079	2.67	rs16985722	0.25269	5.66	-1.4078	520	1	top1	0.25	6.2e-09	-1.4078	0.1592	Spine	1	0.735894
ENSG00000204421.2	6	31721844	31721845	0.2674	rs3131382	3.38	rs707938	0.01829	3.88	-0.4889	240	3	lasso	0.048	0.0022	-1.4072	0.15936	Caudate	1	0.736255
ENSG00000276710.4	15	82459471	82459472	0.2143	rs6603031	-3.16	rs1267659	0.018912	4.26	-1.3981	313	313	susie	0.059	0.00051	-1.4072	0.15938	Cortex	1	0.736255
ENSG00000243806.1	5	94826693	94826694	0.2624	rs952663	-3.75	rs152286	0.198	10.64	-1.6694	408	17	enet	0.22	2.6e-32	-1.40712	0.15939	Blood	1	0.736255
ENSG00000111581.9	12	68686733	68686734	0.2913	rs3829864	2.78	rs2920022	0.142243	-6.02	0.0257	524	33	enet	0.19	1.2e-08	1.4071	0.1594	Hypothalamus	1	0.736255
ENSG00000066923.17	7	100177562	100177563	0.0324	rs2572023	-2.95	rs10085549	0.002272	-3.89	1.238	272	272	susie	0.0052	0.049	-1.40695	0.15944	Blood	1	0.736255
ENSG00000216901.1	6	28176187	28176188	0.473	rs1873213	-2.37	rs2791333	0.38751	7.49	-1.4454	450	450	susie	0.45	2e-16	-1.4068	0.15947	Spine	1	0.736255
ENSG00000197548.12	3	11272308	11272309	0.1201	rs2596814	-3.73	rs6442241	0.067195	-6.66	-1.40678	516	1	top1	0.067	3.1e-10	1.4068	0.15949	Blood	1	0.736255
ENSG00000283440.1	20	44663497	44663498	0.2994	rs17755091	2.71	rs8121830	0.13597	5.47	-1.6231	428	428	susie	0.23	5.9e-12	-1.4068	0.1595	Cortex	1	0.736255
ENSG00000146828.17	7	100826819	100826820	0.4574	rs17162518	3.6	rs13241786	0.300666	-7.83	1.31	354	354	susie	0.31	6.2e-17	-1.40661	0.159542	Cerebellum	1	0.736255
ENSG00000111728.10	12	22437040	22437041	0.3559	rs2418082	-3.09	rs17700569	0.251	11.89	-1.40659	406	1	top1	0.25	4.9e-37	-1.40659	0.159548	Blood	1	0.736255
ENSG00000164220.6	5	76623433	76623434	0.208	rs987951	4.23	rs3736394	0.058205	-3.97	-1.20416	573	14	enet	0.073	0.00088	1.40657	0.15956	ACC	1	0.736255
ENSG00000103932.11	15	41544268	41544269	0.2796	rs11630972	3.31	rs2297380	0.17514	5.27	1.875	362	362	susie	0.19	3.9e-07	1.40612	0.1597	Amygdala	1	0.736255
ENSG00000229246.1	13	81043669	81043670	0.5886	rs7332642	2.93	rs11843834	0.275274	-7.68	-0.55648	430	430	susie	0.41	5.1e-23	1.40616	0.1597	Cerebellum	1	0.736255
ENSG00000119638.12	14	75127151	75127152	0.0636	rs2359795	-2.77	rs175479	0.05674	-6.03	1.2111	416	6	lasso	0.06	2.9e-09	-1.406	0.159718	Blood	1	0.736255
ENSG00000070269.13	14	56488353	56488354	0.1819	rs4898916	-3.37	rs2275025	0.029035	-3.88	-1.34775	647	647	susie	0.038	0.0048	1.4059	0.15974	Cortex	1	0.736255
ENSG00000100034.13	22	21940656	21940657	0.8121	rs5995959	3.45	rs240065	0.563143	10.3	-1.5927	413	8	lasso	0.58	5.4e-37	-1.4059	0.15976	Cerebellum	1	0.736255
ENSG00000226167.1	1	113856634	113856635	0.1735	rs2774307	-3.13	rs6669008	0.0384	3.75	-0.90476	483	29	enet	0.077	8.7e-05	-1.4059	0.15976	Cortex	1	0.736255
ENSG00000196605.7	19	9793179	9793180	0.2591	rs4804474	3.35	rs10401405	0.1505	4.64	-1.40578	341	1	top1	0.15	2e-06	-1.40578	0.15979	ACC	1	0.736255
ENSG00000146001.5	5	141234332	141234333	0.2813	rs3844598	-2.575	rs998794	0.127	-5.55	1.3585	467	33	enet	0.14	1.2e-07	-1.40576	0.1598	Cerebellum	1	0.736255
ENSG00000077147.14	10	96587451	96587452	0.2994	rs10786316	3.42	rs11815543	0.044096	-3.67	2.1421	460	460	susie	0.058	0.0014	-1.4056	0.15984	Cerebellar.Hemisphere	1	0.736255
ENSG00000079257.7	3	158672692	158672693	0.2793	rs4264773	3.25	rs2060017	0.160595	6.01	1.53659	391	31	enet	0.19	4.8e-09	1.40563	0.15984	Frontal.Cortex	1	0.736255
ENSG00000257613.1	12	70221861	70221862	0.207	rs7959690	2.36	rs6581921	0.151229	5.59	-1.422	578	2	lasso	0.16	1.1e-08	-1.40554	0.159861	Cerebellum	1	0.736255
ENSG00000106771.12	9	109119944	109119945	0.4942	rs2139350	3.15	rs7776	0.154971	5.49	2.17992	609	30	enet	0.23	1.9e-10	1.40548	0.1599	Cerebellar.Hemisphere	1	0.736255
ENSG00000136059.14	3	37988058	37988059	0.305	rs6780036	2.68	rs9875248	0.19261	-5.29	2.3125	413	413	susie	0.2	1.7e-07	-1.40511	0.159988	Amygdala	1	0.736255
ENSG00000099282.9	10	69451472	69451473	0.154	rs11597960	-2.7	rs17569412	0.087249	7.17	-1.34043	715	715	susie	0.091	1.8e-13	-1.40509	0.16	Blood	1	0.736255
ENSG00000174996.11	11	66257293	66257294	0.0534	rs2242663	-4.8	rs11227448	0.013525	-3.95	-1.7222	327	327	susie	0.02	0.00052	1.40416	0.16	Blood	1	0.736255
ENSG00000231982.1	3	186826548	186826549	0.2821	rs11709398	2.36	rs6777345	-0.00119	3.12	-0.5751	559	559	susie	0.027	0.018	-1.4049	0.16	Caudate	1	0.736255
ENSG00000132749.10	11	68751563	68751564	0.2387	rs17149775	2.69	rs4460815	0.14351	-5.18	1.4048	418	1	top1	0.14	5.9e-07	-1.4048	0.16	Frontal.Cortex	1	0.736255
ENSG00000227001.3	1	21427966	21427967	0.393	rs6700718	5.2	rs4654947	0.262	-6.5	-1.42553	377	377	susie	0.26	9.8e-12	1.40635	0.16	Hippocampus	1	0.736255
ENSG00000232229.5	10	89829509	89829510	0.576	rs304411	3.4	rs1125326	0.514009	9.15	1.322	490	5	lasso	0.54	1.5e-27	1.4062	0.16	Putamen	1	0.736255
ENSG00000121350.15	12	21437614	21437615	0.1275	rs4149026	-2.77	rs1366	0.042775	3.72	1.4046	545	1	top1	0.043	0.0059	1.4046	0.160148	Putamen	1	0.736686
ENSG00000123739.10	4	109730076	109730077	0.372	rs6825106	3.99	rs11728699	0.230743	-6.55	-1.80952	393	17	enet	0.29	1.2e-12	1.4046	0.16015	Hippocampus	1	0.736686
ENSG00000100890.15	14	35121845	35121846	0.1999	rs10149970	-3.14	rs11156878	0.03592	4.56	-0.8679	367	13	enet	0.15	2e-08	-1.40446	0.160183	Cerebellum	1	0.736686
ENSG00000206344.7	6	31198137	31198138	0.294	rs2534657	2.41	rs3094663	0.025707	-4.31	1.6397	172	172	susie	0.074	0.00045	-1.4044	0.16019	Hippocampus	1	0.736686
ENSG00000254352.1	8	78724135	78724136	0.39	rs2369537	-3.68	rs1441438	0.144544	-4.91	-1.4043	318	1	top1	0.14	5.4e-07	1.4043	0.160243	Frontal.Cortex	1	0.736708
ENSG00000254352.1	8	78724135	78724136	0.1272	rs2369537	-3.72	rs1441438	0.113142	-4.22	-1.4043	320	1	top1	0.11	1.5e-05	1.4043	0.160243	Hippocampus	1	0.736708
ENSG00000157800.17	7	140404309	140404310	0.3026	rs7795996	-4.05	rs9640467	0.018247	-3.94	1.40385	432	1	top1	0.018	0.038	-1.40385	0.16036	Cortex	1	0.737025
ENSG00000270947.1	19	22455987	22455988	0.1491	rs2074332	-2.47	rs1692598	0.036159	3.91	1.4038	313	1	top1	0.036	0.0059	1.4038	0.16036	Nucleus.Accumbens	1	0.737025
ENSG00000228716.6	5	80654982	80654983	0.606	rs7712332	3.26	rs2035256	0.21586	7.01	2.1272	478	73	enet	0.52	4.9e-26	1.4037	0.16042	Putamen	1	0.73719
ENSG00000260711.2	14	91759797	91759798	0.395	rs7159692	3.84	rs2402074	0.319	7.1	-1.4036	449	1	top1	0.32	7.9e-15	-1.4036	0.160447	Frontal.Cortex	1	0.737203
ENSG00000180822.11	6	3231402	3231403	0.1056	rs7765104	-2.95	rs4421240	0.076476	-6.77	1.40329	612	1	top1	0.076	1.8e-11	-1.4033	0.16053	Blood	1	0.737474
ENSG00000083807.9	19	58512064	58512065	0.2918	rs260474	2.76	rs11669127	0.007566	4.66	-1.8123	258	23	enet	0.056	0.00072	-1.4032	0.16056	Cortex	1	0.737501
ENSG00000099999.14	22	30421770	30421771	0.18	rs8139950	-4.2	rs11704358	0.08563	-4.66	1.23839	444	444	susie	0.093	6.3e-05	-1.40305	0.1606	Hypothalamus	1	0.737574
ENSG00000176593.7	19	58002060	58002061	0.37	rs260474	2.76	rs525221	0.020483	4.94	-0.9346	443	44	enet	0.13	4.3e-05	-1.4027	0.1607	Spine	1	0.737922
ENSG00000225506.2	1	47179248	47179249	0.1123	rs12124180	3.3	rs2494248	0.036408	3.92	-1.39606	409	29	enet	0.039	0.0045	-1.40253	0.16076	Nucleus.Accumbens	1	0.738049
ENSG00000171763.18	15	45402330	45402331	0.3643	rs4774224	3.45	rs1974981	0.157	5.48	1.18549	341	341	susie	0.16	1.4e-07	1.40242	0.16079	Frontal.Cortex	1	0.738049
ENSG00000125821.11	20	18587892	18587893	0.415	rs6106001	-3.02	rs6045411	0.149656	5.76	0.7812	484	34	enet	0.2	2.8e-09	1.40225	0.1608	Putamen	1	0.738049
ENSG00000104427.11	8	78666046	78666047	0.1666	rs2369537	-3.86	rs3808619	0.147	-9.46	-1.33701	322	4	lasso	0.15	6.5e-22	1.40202	0.16091	Blood	1	0.73827
ENSG00000162517.12	1	31644895	31644896	0.183	rs12088720	-3.62	rs4949458	0.016558	-3.59	-1.40182	349	1	top1	0.017	0.09	1.4018	0.16097	Spine	1	0.73827
ENSG00000060642.10	1	26787471	26787472	0.1134	rs12129251	-2.88	rs12741472	0.138	-9	1.24675	290	290	susie	0.14	5e-20	-1.40178	0.16098	Blood	1	0.73827
ENSG00000233483.2	17	45248835	45248836	0.0785	rs11012	-5.25	rs8065345	0.068611	-6.29	-1.4107	252	252	susie	0.069	1.6e-10	1.40032	0.161	Blood	1	0.73827
ENSG00000136448.11	17	45051661	45051662	0.2823	rs11012	-5.25	rs1053739	0.2	6.23	-1.32463	329	329	susie	0.2	3.2e-10	-1.4015	0.161	Caudate	1	0.73827
ENSG00000010030.13	6	36387799	36387800	0.2066	rs16884650	-2.78	rs4713975	0.033188	-4.18	0.7222	484	9	enet	0.049	0.0015	-1.4022	0.161	Nucleus.Accumbens	1	0.73827
ENSG00000170074.19	5	177783397	177783398	0.3824	rs6890425	-3.084	rs7703727	0.2261	-6.45	1.20005	296	296	susie	0.24	2.7e-11	-1.40156	0.16105	Cerebellar.Hemisphere	1	0.73827
ENSG00000124641.15	6	41921138	41921139	0.295	rs4714479	-3.02	rs4623235	0.08988	4.72	-1.4015	472	1	top1	0.09	8.1e-05	-1.4015	0.161061	Cerebellar.Hemisphere	1	0.73827
ENSG00000225731.1	21	42741757	42741758	0.3331	rs2839493	-3.09	rs10483087	0.02094	3.72	-0.5882	562	562	susie	0.055	0.0012	1.4014	0.16109	Caudate	1	0.73827
ENSG00000105479.15	19	48320810	48320811	0.2295	rs8100222	-2.98	rs249368	0.164419	-5.4	-1.4013	507	1	top1	0.16	2.1e-08	1.40127	0.16113	Caudate	1	0.73827
ENSG00000132604.10	16	69408570	69408571	0.1568	rs16958932	-2.98	rs9939870	0.02977	-4.11	1.699	303	17	enet	0.088	2.2e-05	-1.4013	0.16113	Cerebellum	1	0.73827
ENSG00000187323.11	18	52340171	52340172	0.341	rs17749090	2.97	rs1899993	0.00075	3.68	-0.3891	492	45	enet	0.074	0.0019	1.4013	0.16114	Spine	1	0.73827
ENSG00000147676.13	8	119165033	119165034	0.6179	rs6993813	-2.95	rs2465373	0.473	-9.51	-1.11406	478	14	enet	0.49	3.2e-29	1.40117	0.161164	Cerebellum	1	0.73827
ENSG00000266983.1	19	5978402	5978403	0.3082	rs2436535	-3.19	rs11085154	0.09075	5.04	-1.28332	379	17	enet	0.13	7.8e-06	-1.40101	0.16121	ACC	1	0.73827
ENSG00000249673.6	4	2934898	2934899	0.2926	rs4690096	-3.38	rs2488809	-0.00463	-4.26	-1.775	372	46	enet	0.044	0.0023	1.40102	0.16121	Cerebellum	1	0.73827
ENSG00000239521.7	7	100272217	100272218	0.161	rs2572023	-2.95	rs2285886	0.039339	-3.62	-1.40087	288	1	top1	0.039	0.0073	1.40087	0.16125	Frontal.Cortex	1	0.738343
ENSG00000196683.10	7	22822851	22822852	0.5437	rs17740440	-3.49	rs2240727	0.281965	-7.28	1.29278	497	497	susie	0.29	3e-15	-1.4006	0.16135	Nucleus.Accumbens	1	0.73869
ENSG00000153208.16	2	111898478	111898479	0.3589	rs1345203	-2.52	rs7566794	-0.001843	3.31	1.03185	308	69	enet	0.02	0.041	1.40046	0.16138	Cerebellar.Hemisphere	1	0.738717
ENSG00000112685.13	6	693110	693111	0.415	rs4959381	2.92	rs7454457	0.00759	4.4	1.0706	627	627	susie	0.0081	0.17	1.4002	0.16147	Spine	1	0.738994
ENSG00000144134.18	2	113627228	113627229	0.0801	rs11123180	3.22	rs11123205	0.04779	5.5	1.4	332	1	top1	0.048	1.1e-07	1.4	0.161513	Blood	1	0.738994
ENSG00000275764.1	12	27037099	27037100	0.2631	rs7397665	-2.74	rs12811301	0.14676	5.45	1.4	524	1	top1	0.15	3.4e-08	1.4	0.161513	Cerebellum	1	0.738994
ENSG00000168661.14	19	34926902	34926903	0.5683	rs8113650	-3.2	rs10422961	0.326891	-8.4	-1.51544	463	13	lasso	0.34	7.4e-19	1.39985	0.161559	Cerebellum	1	0.739012
ENSG00000214076.3	22	32269666	32269667	0.2604	rs6518774	-3.36	rs16990001	0.16406	-5.19	1.3996	588	1	top1	0.16	8.5e-08	-1.39961	0.16163	Cerebellar.Hemisphere	1	0.739012
ENSG00000155957.17	12	66170071	66170072	0.3279	rs12312692	-2.94	rs11176060	0.201569	-6.67	-1.3991	494	1	top1	0.2	6.2e-11	1.39911	0.161779	Cerebellum	1	0.739012
ENSG00000078900.14	1	3652519	3652520	0.5366	rs4391636	3.15	rs12128253	0.000227	3.35	-2	543	72	enet	0.045	0.0023	1.3991	0.16178	Cortex	1	0.739012
ENSG00000280134.1	10	85557435	85557436	0.201	rs7069313	2.62	rs2175201	0.13472	-4.71	-1.4523	459	2	lasso	0.21	1.2e-08	1.3991	0.16179	ACC	1	0.739012
ENSG00000214575.9	15	82648860	82648861	0.1067	rs6603031	-3.16	rs1145170	-0.000935	-3.86	-0.9813	262	262	susie	0.0086	0.11	1.3991	0.16179	Cortex	1	0.739012
ENSG00000206120.11	3	168249521	168249522	0.3616	rs12488631	-2.46	rs1522982	0.16196	-5.62	1.3987	331	1	top1	0.16	9.8e-09	-1.39871	0.1619	Cortex	1	0.739012
ENSG00000096872.15	9	26956372	26956373	0.3016	rs12684342	3.38	rs10967611	0.09615	5.22	-1.6269	625	625	susie	0.16	2.8e-07	-1.3986	0.1619	Hippocampus	1	0.739012
ENSG00000206120.11	3	168249521	168249522	0.3008	rs11921749	2.5	rs1522982	0.2361	-6.62	1.3987	332	1	top1	0.24	2.5e-12	-1.3987	0.1619	Nucleus.Accumbens	1	0.739012
ENSG00000204267.13	6	32838779	32838780	0.4004	rs11967235	2.67	rs3763354	0.05332	-4.98	1.4704	272	272	susie	0.29	7e-13	-1.3987	0.1619	Putamen	1	0.739012
ENSG00000257431.1	12	82512676	82512677	0.3552	rs12579483	3.25	rs7972368	0.18708	5.39	1.39864	359	1	top1	0.19	9.7e-08	1.39864	0.16192	ACC	1	0.739012
ENSG00000257431.1	12	82512676	82512677	0.144	rs12579483	3.25	rs7972368	0.152527	5.06	1.39864	361	1	top1	0.15	2.5e-07	1.39864	0.16192	Frontal.Cortex	1	0.739012
ENSG00000214176.9	17	64837153	64837154	0.0654	rs7219245	3.06	rs757059	0.032678	5.35	-0.9983	230	230	susie	0.038	2.1e-06	-1.39704	0.162	Blood	1	0.739012
ENSG00000137714.2	11	110429882	110429883	0.128	rs1553734	-2.86	rs2724411	0.03167	4.25	-1.64499	432	16	enet	0.06	0.0011	-1.3971	0.162	Cerebellar.Hemisphere	1	0.739012
ENSG00000175170.14	20	25868224	25868225	0.6979	rs6132907	-2.67	rs404148	0.267808	-7.32	0.4301	169	51	enet	0.42	2.1e-20	-1.3984	0.162	Hypothalamus	1	0.739012
ENSG00000206120.11	3	168249521	168249522	0.4295	rs12488631	-2.46	rs1522982	0.369	-7.62	1.39871	331	1	top1	0.37	2.6e-17	-1.39871	0.162	Hypothalamus	1	0.739012
ENSG00000074935.13	6	112087512	112087513	0.1922	rs2227237	-3.73	rs2673307	0.021746	3.49	1.0732	498	26	enet	0.035	0.0067	-1.3969	0.162	Nucleus.Accumbens	1	0.739012
ENSG00000150867.13	10	22714554	22714555	0.343	rs1983880	-3.15	rs8341	0.123582	-5.29	1.0743	342	14	enet	0.17	1e-07	-1.399	0.162	Putamen	1	0.739012
ENSG00000226981.2	17	20814619	20814620	0.2515	rs2035255	2.52	rs2993352	-0.005687	-3.3	1.3688	193	16	enet	0.02	0.043	-1.3971	0.162	Putamen	1	0.739012
ENSG00000261924.1	17	80971212	80971213	0.2994	rs2659046	-3.38	rs6565507	0.111287	4.15	-0.401	436	16	enet	0.13	0.00011	-1.3978	0.162	Substantia.Nigra	1	0.739012
ENSG00000283196.1	2	89585651	89585652	0.2841	rs2556012	1.44	rs859750	0.07829	3.71	-1.398	10	1	top1	0.078	0.00059	-1.39799	0.1621	ACC	1	0.739099
ENSG00000176438.12	14	95475835	95475836	0.4797	rs1950618	-3.84	rs8012098	0.24762	6.87	-0.2098	698	81	enet	0.27	1.1e-14	-1.39801	0.162109	Cerebellum	1	0.739099
ENSG00000230295.1	7	66880707	66880708	0.1339	rs10237244	-2.41	rs10081172	0.004173	-2.87	-2.2513	213	213	susie	0.028	0.022	1.398	0.16211	Hypothalamus	1	0.739099
ENSG00000224041.3	2	90114837	90114838	0.0595	rs2556012	1.44	rs859750	0.011045	3.33	-1.39799	13	1	top1	0.011	0.0074	-1.39799	0.162117	Blood	1	0.739099
ENSG00000138767.12	4	77819614	77819615	0.2819	rs13119684	2.38	rs3205281	0.271	-7.51	1.24668	434	434	susie	0.28	5.3e-15	-1.39791	0.16214	Cerebellum	1	0.739099
ENSG00000172869.14	5	119037771	119037772	0.2154	rs11742202	-3.14	rs17144556	-0.004218	-3.21	0.163043	393	393	susie	0.04	0.004	-1.39773	0.16219	Cortex	1	0.739149
ENSG00000134996.11	9	75088542	75088543	0.3531	rs1930069	4.24	rs773147	0.05567	4.7	1.45365	443	19	enet	0.092	1.3e-05	1.39765	0.16222	Cerebellum	1	0.739149
ENSG00000230102.7	3	194070969	194070970	0.3486	rs4076187	3.2	rs9874421	0.236051	-5.71	-1.31377	493	493	susie	0.24	1.3e-09	1.3976	0.16223	ACC	1	0.739149
ENSG00000205659.10	14	74084795	74084796	0.24	rs740526	-2.79	rs7153587	0.081635	5.01	-0.9217	414	10	lasso	0.15	4.9e-07	-1.3975	0.162268	Hypothalamus	1	0.739149
ENSG00000216901.1	6	28176187	28176188	0.63	rs1873213	-2.37	rs2791333	0.595602	10.49	-1.4642	454	454	susie	0.66	3.3e-44	-1.3975	0.1623	Cortex	1	0.739149
ENSG00000184385.2	21	42108533	42108534	0.58	rs7277414	4.1	rs8129439	0.15778	5.55	1.7331	846	846	susie	0.21	1.8e-09	1.3974	0.16231	Hippocampus	1	0.739149
ENSG00000153113.23	5	96525266	96525267	0.402	rs261974	3.24	rs1421911	0.223271	6.32	-1.5932	462	462	susie	0.24	1.4e-08	-1.3973	0.16232	Spine	1	0.739149
ENSG00000105254.11	19	36114288	36114289	0.328	rs2438517	-2.65	rs7246292	0.216208	5.69	-1.3294	331	331	susie	0.23	2.6e-08	-1.3972	0.1624	Spine	1	0.739403
ENSG00000170074.19	5	177783397	177783398	0.4397	rs6890425	-3.08	rs6601075	0.213	10.93	-1.6409	296	7	lasso	0.22	1.8e-32	-1.39687	0.16245	Blood	1	0.739521
ENSG00000106605.10	7	43758679	43758680	0.3902	rs6463197	-3.01	rs10245456	0.280719	-7.36	1.4	403	1	top1	0.28	3.2e-15	-1.3967	0.162504	Cerebellum	1	0.739657
ENSG00000186020.12	19	36589700	36589701	0.267	rs1726703	-2.86	rs2278168	0.05136	-4.51	0.9787	303	18	enet	0.054	0.0025	-1.39646	0.16258	Hippocampus	1	0.739893
ENSG00000273448.1	7	67333046	67333047	0.1922	rs7802131	3.61	rs4140689	0.118693	4.93	0.86957	363	363	susie	0.12	7.7e-07	1.39626	0.16264	Cortex	1	0.739991
ENSG00000280107.1	6	28170844	28170845	0.2	rs1873213	-2.37	rs156737	0.069185	-4.67	-1.1651	453	453	susie	0.11	1.5e-05	1.3962	0.16265	Hippocampus	1	0.739991
ENSG00000198270.12	12	112013184	112013185	0.0679	rs16941541	2.05	rs11066118	0.000768	3.07	1.52376	195	16	lasso	0.016	0.08	1.39606	0.1627	ACC	1	0.739998
ENSG00000225506.2	1	47179248	47179249	0.0992	rs12124180	3.3	rs2494248	0.0744	3.97	-1.39606	408	1	top1	0.074	0.00011	-1.3961	0.1627	Cortex	1	0.739998
ENSG00000196411.9	7	100827520	100827521	0.2808	rs17162518	3.6	rs11977607	0.051	3.76	-1.2073	351	351	susie	0.053	0.0041	-1.3958	0.16277	ACC	1	0.740043
ENSG00000279722.1	16	53489942	53489943	0.5952	rs8049859	2.65	rs2160290	0.278844	7.48	2.6441	387	44	enet	0.35	2.5e-19	1.39581	0.16277	Cerebellum	1	0.740043
ENSG00000229391.7	6	32560021	32560022	0.797	rs11967235	2.67	rs28366298	0.360428	8.89	-0.3535	255	255	susie	0.58	7.4e-36	-1.3956	0.16285	Nucleus.Accumbens	1	0.740043
ENSG00000140092.14	14	91947986	91947987	0.2529	rs17189046	-3.3	rs2284339	0.18027	-10.24	1.3955	474	1	top1	0.18	4.8e-26	-1.3955	0.162854	Blood	1	0.740043
ENSG00000182774.10	15	82540563	82540564	0.1245	rs6603031	-3.16	rs803686	0.083838	-4.69	-1.16319	304	304	susie	0.1	4.8e-05	1.39552	0.1629	Hippocampus	1	0.740043
ENSG00000174437.16	12	110280755	110280756	0.271	rs3026416	-3.28	rs28480627	0.05686	-4.08	1.3953	242	1	top1	0.057	0.0097	-1.3953	0.1629	Substantia.Nigra	1	0.740043
ENSG00000268849.5	19	51211079	51211080	0.1242	rs1864011	-3.35	rs3865444	0.047465	5.5	1.39535	643	1	top1	0.047	1.2e-07	1.3953	0.162911	Blood	1	0.740043
ENSG00000188732.10	7	23680129	23680130	0.1824	rs12700428	-3.93	rs6461722	0.098783	5.3	1.4	439	1	top1	0.099	6.7e-06	1.39535	0.162911	Cerebellum	1	0.740043
ENSG00000154027.18	1	77282050	77282051	0.2832	rs2281305	-3.45	rs6667519	0.128765	5.13	-0.82979	442	442	susie	0.13	2.4e-06	-1.39514	0.16297	Putamen	1	0.740043
ENSG00000249937.5	5	17684583	17684584	0.1781	rs17708941	3.08	rs13166250	0.03517	-4.26	-0.0816	350	350	susie	0.069	0.00052	-1.3951	0.162974	Hypothalamus	1	0.740043
ENSG00000121413.12	19	58118426	58118427	0.293	rs260474	2.76	rs1529329	0.068794	4.55	-1.5277	434	34	enet	0.097	1.9e-05	-1.39509	0.16299	Caudate	1	0.740043
ENSG00000163870.14	3	127598221	127598222	0.2205	rs4679344	3.13	rs4276141	-0.00521	-3.9	0.684397	453	27	enet	0.017	0.06	-1.39595	0.163	Putamen	1	0.740043
ENSG00000224152.1	2	159615295	159615296	0.2541	rs10489999	3.01	rs11884022	-0.00532	3.87	0.312992	483	483	susie	0.0085	0.11	1.39488	0.163053	Cortex	1	0.740174
ENSG00000103932.11	15	41544268	41544269	0.397	rs11630972	3.31	rs1200345	0.291034	7.23	1.2114	362	12	enet	0.34	2.3e-15	1.3947	0.1631	Hippocampus	1	0.740277
ENSG00000142794.18	1	21440127	21440128	0.8767	rs6700718	5.2	rs4654947	0.541836	8.1	-1.42553	383	383	susie	0.54	6.9e-22	-1.3945	0.16316	Amygdala	1	0.740375
ENSG00000144040.12	2	73071835	73071836	0.351	rs1881244	2.21	rs12233055	0.094679	-5.48	1.71021	244	54	enet	0.22	3.6e-10	-1.3945	0.16317	Cerebellar.Hemisphere	1	0.740375
ENSG00000133063.15	1	203273640	203273641	0.24	rs7513835	-2.86	rs2244783	0.134	-8.88	0.66667	495	13	lasso	0.18	6.7e-26	-1.39437	0.16321	Blood	1	0.740447
ENSG00000197062.11	6	28267009	28267010	0.2379	rs1873213	-2.37	rs13408	0.20955	-5.46	-1.39396	401	1	top1	0.21	1.4e-08	1.39396	0.16333	ACC	1	0.740643
ENSG00000096872.15	9	26956372	26956373	0.2422	rs12684342	3.38	rs10967611	0.18642	5.98	-1.6269	625	625	susie	0.23	1.9e-10	-1.3939	0.16334	Hypothalamus	1	0.740643
ENSG00000134317.17	2	9951692	9951693	0.4427	rs4583435	2.49	rs2003911	0.08266	5.17	-1.2	541	48	enet	0.25	1.9e-13	-1.3939	0.16335	Cerebellum	1	0.740643
ENSG00000144857.14	3	113211002	113211003	0.5395	rs1567778	-2.95	rs2613964	0.137003	6.23	-0.0717	461	26	enet	0.29	7.5e-16	-1.39389	0.16335	Cerebellum	1	0.740643
ENSG00000197863.8	19	36850786	36850787	0.1184	rs1726703	-2.77	rs1227820	0.08732	-4.1	1.3841	283	5	lasso	0.096	1.2e-05	-1.3937	0.1634	Nucleus.Accumbens	1	0.74076
ENSG00000278416.1	7	75359549	75359550	0.4399	rs1167828	-3.38	rs12535096	0.052811	4.27	-0.8993	162	26	enet	0.18	1.4e-09	-1.39356	0.16345	Cortex	1	0.740876
ENSG00000165806.19	10	113679161	113679162	0.396	rs7100692	-3.5	rs3127094	0.165675	5.19	2.4078	597	39	enet	0.23	3e-10	1.39335	0.163515	Hippocampus	1	0.741061
ENSG00000234409.6	22	20151064	20151065	0.29	rs175162	-2.98	rs4819867	0.01765	4.14	-1.3801	566	3	lasso	0.024	0.03	-1.3927	0.16371	Frontal.Cortex	1	0.741264
ENSG00000184752.12	12	95003769	95003770	0.2097	rs10128879	-2.94	rs835044	0.207	10.79	-1.48085	627	24	enet	0.22	8.3e-33	-1.3927	0.163711	Blood	1	0.741264
ENSG00000230006.7	2	88765806	88765807	0.096	rs10221774	3.01	rs1158603	0.068503	4.51	-1.25542	163	163	susie	0.08	0.0002	-1.39268	0.16372	Cerebellar.Hemisphere	1	0.741264
ENSG00000203965.12	1	63523502	63523503	0.2864	rs6663920	-3.22	rs7528129	0.157797	5.92	-1.3926	494	1	top1	0.16	1.8e-08	-1.3926	0.16374	Nucleus.Accumbens	1	0.741264
ENSG00000229391.7	6	32560021	32560022	0.7535	rs11967235	2.67	rs28366298	0.435	8.3	-0.3544	254	254	susie	0.56	2.8e-29	-1.39257	0.16375	Hypothalamus	1	0.741264
ENSG00000206120.11	3	168249521	168249522	0.2158	rs12488631	-2.46	rs17800149	0.112	-4.55	1.39224	331	1	top1	0.11	1.1e-05	-1.39224	0.16385	Cerebellar.Hemisphere	1	0.741264
ENSG00000204427.11	6	31703443	31703444	0.2266	rs3131382	3.35	rs4151659	-0.00118	3.5	-0.68	242	242	susie	0.042	0.0064	-1.3921	0.16389	Putamen	1	0.741264
ENSG00000221988.12	6	32153998	32153999	0.0431	rs3131382	3.23	rs660594	0.00308	3.3	0.9548	165	165	susie	0.023	0.00022	1.3919	0.16394	Blood	1	0.741264
ENSG00000271425.7	1	146144803	146144804	0.476	rs10910825	2.83	rs16827043	0.19656	4.78	-1.55072	108	108	susie	0.21	7.6e-07	-1.39195	0.16394	Substantia.Nigra	1	0.741264
ENSG00000278765.1	17	48067292	48067293	0.1511	rs9303544	-3.33	rs3209	0.11023	-4.16	-1.39222	423	1	top1	0.11	4.9e-05	1.3922	0.164	ACC	1	0.741264
ENSG00000100225.17	22	32474675	32474676	0.588	rs6518774	-3.47	rs715542	0.23149	-5.44	-1.3932	640	1	top1	0.23	1.8e-08	1.3932	0.164	Amygdala	1	0.741264
ENSG00000177853.14	10	96129714	96129715	0.195	rs4918985	3.53	rs12263592	0.08693	-4.77	2.0469	460	4	lasso	0.11	2.9e-06	-1.3918	0.164	Cerebellum	1	0.741264
ENSG00000175115.11	11	66070453	66070454	0.2983	rs2242663	-4.8	rs472518	0.08347	-4.55	-0.6543	359	30	enet	0.12	6.1e-06	-1.3927	0.164	Frontal.Cortex	1	0.741264
ENSG00000091536.16	17	18118581	18118582	0.1887	rs8080061	-3.98	rs854804	0.030378	-4.1	-1.5551	321	5	enet	0.031	0.015	1.3905	0.164	Hypothalamus	1	0.741264
ENSG00000277895.1	12	64452900	64452901	0.2961	rs1567765	-3.71	rs789711	-0.005214	-3.53	1.43077	318	41	enet	0.041	0.0035	-1.392	0.164	Nucleus.Accumbens	1	0.741264
ENSG00000124562.9	6	34757405	34757406	0.315	rs9348964	-4.37	rs11759151	0.292735	-7.17	1.7955	350	15	lasso	0.3	1.7e-13	-1.3913	0.164	Putamen	1	0.741264
ENSG00000123685.8	1	212699984	212699985	0.1694	rs12401671	4.07	rs2221593	0.083	-7.1	-1.6984	433	9	lasso	0.092	1.4e-13	1.39171	0.16401	Blood	1	0.741264
ENSG00000144485.10	2	238240661	238240662	0.659	rs2305174	-2.89	rs11694250	0.43966	9.23	2.0227	492	27	enet	0.46	5.2e-27	1.3917	0.16402	Cerebellum	1	0.741264
ENSG00000196743.8	5	151212149	151212150	0.3104	rs999556	-2.16	rs10077304	0.02593	4.49	0.55839	632	6	lasso	0.071	0.00045	1.39166	0.16402	Cerebellar.Hemisphere	1	0.741264
ENSG00000107738.19	10	71773497	71773498	0.263	rs4747163	4.01	rs10999868	0.00474	-3.37	-0.0888	588	588	susie	0.018	0.065	-1.3915	0.16406	ACC	1	0.741335
ENSG00000008083.13	6	15246295	15246296	0.1432	rs9476780	-2.92	rs9464755	-0.00395	3.27	2.1322	417	417	susie	0.015	0.051	1.3913	0.164134	Cortex	1	0.741478
ENSG00000066923.17	7	100177562	100177563	0.3366	rs2572023	-2.95	rs12705070	0.25988	6.38	-1.1878	269	269	susie	0.27	7.8e-12	-1.3913	0.16414	Hippocampus	1	0.741478
ENSG00000177868.11	1	42816803	42816804	0.336	rs1691310	3.37	rs17386017	0.30619	5.61	-1.39102	430	1	top1	0.31	1.4e-09	-1.39102	0.16422	Substantia.Nigra	1	0.741729
ENSG00000121749.15	12	71839706	71839707	0.273	rs7955732	-2.55	rs17110963	0.022464	3.98	0.9072	410	410	susie	0.044	0.0053	1.3909	0.164264	Putamen	1	0.741819
ENSG00000148300.11	9	133418095	133418096	0.3462	rs2428099	3.12	rs34265876	0.096192	5.07	-1.6301	574	5	lasso	0.18	1.4e-08	-1.3907	0.1643	Frontal.Cortex	1	0.741872
ENSG00000104043.14	15	50119456	50119457	0.3488	rs9920319	-2.9	rs1365505	0.11028	4.7	-1.39047	438	1	top1	0.11	1.9e-06	-1.39047	0.16439	Cerebellum	1	0.742169
ENSG00000186522.14	2	109614205	109614206	0.1893	rs6714032	-3.35	rs4953760	0.0856	-4.12	-1.3902	268	1	top1	0.086	0.00012	1.3902	0.164455	Hypothalamus	1	0.742253
ENSG00000159267.14	21	36990235	36990236	0.2552	rs2277784	2.78	rs762376	0.264	-12.22	-1.702	459	16	enet	0.28	1e-41	1.3901	0.1645	Blood	1	0.742253
ENSG00000197062.11	6	28267009	28267010	0.198	rs1873213	-2.37	rs13408	0.163113	-5.77	-1.39	414	1	top1	0.16	1.8e-07	1.39	0.16452	Hippocampus	1	0.742253
ENSG00000279504.1	19	36114412	36114413	0.419	rs2438517	-2.65	rs2231568	0.328297	-7.37	1.39	333	1	top1	0.33	2.7e-15	-1.39	0.164527	Cerebellar.Hemisphere	1	0.742253
ENSG00000100225.17	22	32474675	32474676	0.485	rs6518774	-3.48	rs715542	0.148613	-4.74	-1.3925	639	639	susie	0.17	1.1e-05	1.39	0.16453	Substantia.Nigra	1	0.742253
ENSG00000176209.11	8	42541711	42541712	0.2807	rs17875660	2.74	rs4737048	0.211484	6.05	1.6585	257	4	lasso	0.21	1.6e-09	1.3898	0.164577	Hippocampus	1	0.742356
ENSG00000279504.1	19	36114412	36114413	0.4694	rs2438517	-2.65	rs2231568	0.35644	-7.01	1.3897	338	1	top1	0.36	1.3e-14	-1.3897	0.16462	ACC	1	0.74244
ENSG00000155085.15	6	109691216	109691217	0.249	rs1832778	-2.56	rs7754650	0.290097	-7.47	-0.8901	440	33	enet	0.31	2.2e-15	1.3893	0.16474	Caudate	1	0.742741
ENSG00000119684.15	14	75051531	75051532	0.0279	rs2359795	-2.77	rs175071	0.036467	-4.84	1.3892	409	1	top1	0.036	3.3e-06	-1.3892	0.164781	Blood	1	0.742741
ENSG00000279504.1	19	36114412	36114413	0.3756	rs2438517	-2.65	rs2231568	0.19	-5.68	1.38909	340	1	top1	0.19	7.2e-09	-1.38909	0.1648	Frontal.Cortex	1	0.742741
ENSG00000279504.1	19	36114412	36114413	0.3184	rs2438517	-2.65	rs2231568	0.238	-6.41	1.3891	340	1	top1	0.24	6e-11	-1.3891	0.1648	Hypothalamus	1	0.742741
ENSG00000226025.9	19	39679373	39679374	0.3766	rs3810386	3.02	rs17795657	0.114763	5.1	-0.3125	395	29	enet	0.12	8.9e-07	1.38908	0.164808	Cerebellum	1	0.742741
ENSG00000137312.14	6	30742732	30742733	0.2032	rs2233981	-1.83	rs3130557	0.0472	4.91	-1.2	77	6	lasso	0.088	2.2e-05	-1.38897	0.16484	Cerebellum	1	0.742775
ENSG00000115648.13	2	237485427	237485428	0.2735	rs1038990	-3.47	rs1198825	0.009908	-4.03	-0.7741	506	506	susie	0.025	0.027	1.3887	0.164911	Hypothalamus	1	0.742943
ENSG00000172260.14	1	72282733	72282734	0.2361	rs12031844	3.22	rs3101336	0.044753	-4.34	-2.37895	310	31	enet	0.15	6.4e-07	1.38866	0.16494	Putamen	1	0.742943
ENSG00000198677.10	5	95555006	95555007	0.2334	rs467144	-3.06	rs10866765	0.032619	4.61	1.75597	414	414	susie	0.053	0.0041	1.38861	0.16495	ACC	1	0.742943
ENSG00000116406.18	1	184754912	184754913	0.2581	rs4651229	3.14	rs6677073	0.120475	-5.26	-2.09385	424	424	susie	0.13	2.4e-07	1.38807	0.165	Cerebellum	1	0.742949
ENSG00000162373.12	1	48776968	48776969	0.137	rs2803252	-3.02	rs1934379	0.071832	4.19	1.3895	385	1	top1	0.072	0.0004	1.38947	0.165	Cerebellar.Hemisphere	1	0.742949
ENSG00000100023.18	22	21666008	21666009	0.169	rs12159264	-2.71	rs12484060	0.050968	6.9	0.50664	320	320	susie	0.097	3.2e-14	1.388	0.165138	Blood	1	0.743361
ENSG00000211690.1	7	38269539	38269540	0.0886	rs921396	-2.67	rs7782269	0.025161	4.6	2.4226	650	4	lasso	0.038	2.3e-06	1.388	0.16514	Blood	1	0.743361
ENSG00000124466.8	19	43465659	43465660	0.1838	rs400591	2.6	rs2854510	0.110747	4.61	-1.3877	335	1	top1	0.11	4.9e-06	-1.38769	0.16523	Caudate	1	0.743657
ENSG00000106948.16	9	114394404	114394405	0.3529	rs17237046	3.23	rs1044531	0.08635	3.9	-0.932	673	5	lasso	0.09	0.00054	-1.3874	0.1653	Amygdala	1	0.743862
ENSG00000203392.3	15	75678547	75678548	0.1814	rs2009508	2.89	rs12593327	0.00647	-3.73	-0.6499	234	17	enet	0.046	0.0041	1.3869	0.1655	Hypothalamus	1	0.744617
ENSG00000248544.2	5	157384949	157384950	0.3032	rs11465283	-2.52	rs11134778	0.241755	6.32	-1.4627	504	504	susie	0.25	2.5e-11	-1.3867	0.16553	Putamen	1	0.744617
ENSG00000096654.15	6	27473117	27473118	0.0939	rs1321578	-3.98	rs6899950	0.00683	3.9	1.27516	428	47	enet	0.012	0.09	1.38657	0.16557	Frontal.Cortex	1	0.744617
ENSG00000276710.4	15	82459471	82459472	0.2382	rs6603031	-3.16	rs7182320	0.02422	-4.1	0.2444	313	313	susie	0.039	0.0077	-1.3863	0.1656	Hypothalamus	1	0.744617
ENSG00000174652.17	19	9435577	9435578	0.6372	rs4804474	3.93	rs11880207	0.53158	-7.97	-1.3861	389	1	top1	0.53	3.3e-21	1.3861	0.1657	Amygdala	1	0.744617
ENSG00000272335.1	5	44826075	44826076	0.1299	rs12522305	-2.72	rs16901964	0.07453	-4.27	-1.53105	222	222	susie	0.075	0.00031	1.3862	0.1657	Frontal.Cortex	1	0.744617
ENSG00000174652.17	19	9435577	9435578	0.6311	rs4804474	3.93	rs11880207	0.553797	-9.79	-1.3861	389	1	top1	0.55	8e-32	1.38612	0.16571	Caudate	1	0.744617
ENSG00000174652.17	19	9435577	9435578	0.5939	rs4804474	3.93	rs11880207	0.702526	-11.32	-1.38612	389	1	top1	0.7	9.5e-50	1.3861	0.16571	Cortex	1	0.744617
ENSG00000174652.17	19	9435577	9435578	0.5687	rs4804474	3.81	rs11880207	0.628095	-10.65	-1.3861	390	1	top1	0.63	1.6e-40	1.3861	0.16571	Nucleus.Accumbens	1	0.744617
ENSG00000174652.17	19	9435577	9435578	0.656	rs4804474	3.93	rs11880207	0.673033	-10.28	-1.3861	389	1	top1	0.67	1.1e-39	1.3861	0.165711	Cerebellar.Hemisphere	1	0.744617
ENSG00000214113.10	6	5260938	5260939	0.3355	rs6908240	2.85	rs457759	0.23488	-6.71	-1.3858	623	1	top1	0.23	2.2e-12	1.38584	0.165794	Cortex	1	0.744843
ENSG00000178722.12	5	61637707	61637708	0.2562	rs6869228	-2.966	rs410850	0.05738	4.02	1.50689	419	28	enet	0.069	0.00051	1.3858	0.16581	Frontal.Cortex	1	0.744843
ENSG00000272130.1	5	21569754	21569755	0.372	rs17253265	2.57	rs1873609	0.07197	4.23	-0.9649	280	11	lasso	0.17	3.9e-06	-1.3857	0.16585	Spine	1	0.744913
ENSG00000225526.4	3	12561058	12561059	0.2587	rs299631	-3.46	rs2442802	0.05016	4.16	1.225	468	468	susie	0.055	0.00087	1.3856	0.16588	Nucleus.Accumbens	1	0.74493
ENSG00000178950.16	4	932372	932373	0.152	rs4505759	-3.11	rs6832751	0.00829	-4.04	-1.33967	416	4	lasso	0.034	0.014	1.3854	0.16594	Hippocampus	1	0.74493
ENSG00000135951.14	2	99154953	99154954	0.2944	rs3769691	-3.29	rs12999417	0.207308	-6.68	0.9964	298	26	enet	0.25	2e-11	-1.3853	0.165968	Hypothalamus	1	0.74493
ENSG00000214946.14	17	15732246	15732247	0.3932	rs9897073	7.62	rs3865264	0.263493	-7.09	-1.10266	342	15	enet	0.29	1.7e-15	1.3858	0.166	Cerebellum	1	0.74493
ENSG00000100890.15	14	35121845	35121846	0.346	rs10149970	-3.14	rs8016140	0.06125	-5.75	1.2613	367	29	enet	0.18	2.1e-08	-1.3853	0.166	Cerebellar.Hemisphere	1	0.74493
ENSG00000108963.17	17	2030109	2030110	0.3356	rs11651877	-3.1	rs6503174	0.12126	4.82	1.8574	461	5	lasso	0.12	4.5e-06	1.3866	0.166	Frontal.Cortex	1	0.74493
ENSG00000185418.15	15	101724603	101724604	0.2037	rs2643350	-2.98	rs2956846	0.10068	-4.58	1.31404	387	387	susie	0.13	0.00013	-1.3848	0.16612	Substantia.Nigra	1	0.74536
ENSG00000175567.8	11	73983306	73983307	0.1568	rs649937	-2.99	rs655719	0.03409	4.01	-1.6941	368	368	susie	0.036	0.0098	-1.3846	0.166163	Hypothalamus	1	0.745391
ENSG00000198131.13	19	58228593	58228594	0.4079	rs260474	2.76	rs260452	0.280343	7.7	1.46795	365	365	susie	0.29	5.5e-16	1.38453	0.166197	Cerebellum	1	0.745391
ENSG00000171503.11	4	158672255	158672256	0.6929	rs12504074	3.08	rs11943598	0.519	-9.29	-1.59125	268	268	susie	0.57	1e-30	1.38451	0.1662	Cerebellar.Hemisphere	1	0.745391
ENSG00000125772.12	20	5611025	5611026	0.2348	rs16991615	-2.72	rs6053561	0.0415	4.01	-1.38427	619	1	top1	0.041	0.0029	-1.3843	0.1663	Cerebellum	1	0.74573
ENSG00000197062.11	6	28267009	28267010	0.4808	rs1873213	-2.37	rs13408	0.20105	-6.4	-1.39	414	414	susie	0.26	1.1e-11	1.3839	0.1664	Putamen	1	0.746069
ENSG00000273674.4	15	50908598	50908599	0.2429	rs1438924	3.9	rs2663552	0.03122	3.55	0.39489	477	477	susie	0.051	0.013	1.3838	0.16643	Substantia.Nigra	1	0.746094
ENSG00000169994.18	2	127535801	127535802	0.1493	rs17599575	4.47	rs7608627	0.04169	-4.48	1.2	410	17	enet	0.052	0.00099	-1.3835	0.16651	Cerebellum	1	0.746343
ENSG00000197782.14	19	40090752	40090753	0.1678	rs3810386	3.02	rs337799	0.158704	9.61	-0.69565	384	10	lasso	0.18	9.9e-26	-1.3833	0.166571	Blood	1	0.746466
ENSG00000120669.15	13	36214614	36214615	0.5062	rs4943383	-3.27	rs943893	0.243123	6.98	-1.3195	538	538	susie	0.3	6.1e-14	-1.38314	0.1666	Hypothalamus	1	0.746466
ENSG00000244041.7	6	2987966	2987967	0.1909	rs9378746	-2.58	rs2756072	0.107898	-8.3	1.26358	680	21	enet	0.14	9.3e-21	-1.383	0.16666	Blood	1	0.746466
ENSG00000227001.3	1	21427966	21427967	0.3845	rs6700718	5.2	rs4654947	0.231	-6.23	-1.4255	377	377	susie	0.23	1.3e-10	1.38288	0.1667	Hypothalamus	1	0.746466
ENSG00000237732.9	2	222318653	222318654	0.0748	rs1834129	2.97	rs4597517	0.024917	-4.64	-1.06506	469	469	susie	0.043	4.9e-07	1.38279	0.16673	Blood	1	0.746466
ENSG00000232450.1	1	113699630	113699631	0.2048	rs2774307	-4.19	rs2040041	-0.00544	3.56	1.5475	484	484	susie	0.024	0.03	1.38276	0.16674	Hypothalamus	1	0.746466
ENSG00000171303.6	2	26692689	26692690	0.2187	rs12991828	-4.02	rs1275957	0.02534	-4.43	0.95167	366	366	susie	0.081	8.8e-05	-1.3827	0.16676	Caudate	1	0.746466
ENSG00000113716.12	5	150001167	150001168	0.225	rs245068	3.31	rs2282806	0.061357	4.43	1.2727	567	19	enet	0.074	0.00046	1.3824	0.16685	Hippocampus	1	0.746466
ENSG00000174437.16	12	110280755	110280756	0.225	rs3026416	-3.43	rs2339511	0.06742	-3.88	1.4	235	235	susie	0.091	0.00062	-1.38208	0.1669	Spine	1	0.746466
ENSG00000104432.13	8	78805522	78805523	0.1739	rs2369537	-3.98	rs10081534	-0.00224	-3.23	-2.1084	322	322	susie	0.023	0.032	1.3822	0.166925	Hypothalamus	1	0.746466
ENSG00000077044.10	2	233354506	233354507	0.3049	rs17862876	3.14	rs1002846	0.047067	4.64	0.4974	657	23	enet	0.062	0.00093	1.38208	0.16695	Cerebellar.Hemisphere	1	0.746466
ENSG00000279259.1	17	80147249	80147250	0.19	rs745570	-4.92	rs1442314	0.121856	-8.58	0.3696	463	15	enet	0.13	2e-18	-1.38041	0.167	Blood	1	0.746466
ENSG00000143674.10	1	233327767	233327768	0.443	rs12026554	3.23	rs10489691	0.241654	6.35	-1.1333	598	7	lasso	0.26	6.5e-12	-1.38034	0.167	Cerebellar.Hemisphere	1	0.746466
ENSG00000091536.16	17	18118581	18118582	0.333	rs8080061	-3.98	rs854772	0.14635	-5.15	-1.381	321	1	top1	0.15	4.6e-07	1.381	0.167	Frontal.Cortex	1	0.746466
ENSG00000066056.13	1	43300992	43300993	0.2	rs656131	4.1	rs4141741	0.0834	-4.41	-1.38217	458	1	top1	0.083	0.0002	1.38217	0.167	Hippocampus	1	0.746466
ENSG00000176236.6	10	15097178	15097179	0.3456	rs2688848	3.39	rs12250830	0.221933	-6.02	-0.4375	535	16	enet	0.24	4.9e-11	1.38044	0.167	Hypothalamus	1	0.746466
ENSG00000099282.9	10	69451472	69451473	0.1856	rs11597960	-2.7	rs10998790	0.057888	4.55	1.38095	712	1	top1	0.058	0.0014	1.38095	0.167	Hypothalamus	1	0.746466
ENSG00000106603.18	7	43729716	43729717	0.1574	rs6463197	-2.96	rs2330918	0.00231	3.83	1.6889	407	20	enet	0.055	0.0021	1.38202	0.167	Putamen	1	0.746466
ENSG00000129595.12	5	112419315	112419316	0.1595	rs17134476	2.69	rs1962305	-0.00348	3.32	-1.693	412	412	susie	0.0063	0.16	-1.3819	0.167001	Hypothalamus	1	0.746466
ENSG00000196683.10	7	22822851	22822852	0.3262	rs17740440	-3.49	rs4329182	0.13526	-5.16	2.32	497	497	susie	0.17	6.1e-08	-1.3816	0.16709	Hippocampus	1	0.746755
ENSG00000124107.5	20	45254563	45254564	0.145	rs11086954	-2.94	rs734784	0.02442	-3.87	-1.35	476	4	lasso	0.039	0.0041	1.3814	0.1672	Cortex	1	0.747138
ENSG00000145451.12	4	174829313	174829314	0.188	rs4695808	-3.19	rs7655028	0.123307	-5.02	-1.38095	387	1	top1	0.12	7.5e-07	1.38095	0.167294	Nucleus.Accumbens	1	0.747366
ENSG00000198089.15	22	31488745	31488746	0.465	rs12627933	3.36	rs878718	0.20184	-5.82	-1.381	354	1	top1	0.2	3.4e-09	1.381	0.1673	Putamen	1	0.747366
ENSG00000124767.6	6	38703140	38703141	0.1857	rs1931767	3.37	rs12206647	0.170236	-6.04	-1.6112	546	546	susie	0.17	1.8e-09	1.38077	0.16735	Cerebellum	1	0.74748
ENSG00000087269.15	4	2963384	2963385	0.1695	rs3095073	-3.24	rs2471347	0.0112	-4.25	-0.88362	378	30	enet	0.021	0.037	1.38062	0.1674	Cerebellar.Hemisphere	1	0.747485
ENSG00000230051.1	22	27331786	27331787	0.438	rs10483129	3.67	rs494702	0.1164	5.19	-1.9688	939	14	lasso	0.16	1.3e-08	-1.3805	0.1674	Cortex	1	0.747485
ENSG00000105928.13	7	24758112	24758113	0.2476	rs17150311	-4.27	rs1476520	0.149687	10.03	-0.8864	618	15	enet	0.16	6e-23	-1.38031	0.16749	Blood	1	0.747605
ENSG00000125388.19	4	2963607	2963608	0.2076	rs3095073	-3.24	rs2471325	0.12227	-5.2	-1.19048	377	377	susie	0.13	2e-06	1.3804	0.1675	Frontal.Cortex	1	0.747605
ENSG00000234409.6	22	20151064	20151065	0.272	rs175162	-2.98	rs4819867	0.0064	4.08	-1.3801	566	1	top1	0.0064	0.16	-1.3801	0.1675	Hippocampus	1	0.747605
ENSG00000216901.1	6	28176187	28176188	0.602	rs1873213	-2.37	rs2791333	0.48571	8.88	-1.4479	453	453	susie	0.49	2.8e-24	-1.3801	0.16757	Putamen	1	0.747625
ENSG00000170852.10	7	32894130	32894131	0.4257	rs752730	-3.29	rs4720085	0.01848	4.1	0.35714	352	31	enet	0.057	0.0015	1.38002	0.16758	Cerebellar.Hemisphere	1	0.747625
ENSG00000101447.14	20	38926311	38926312	0.0559	rs912180	3.17	rs16987738	0.0697	-6.49	-1.38	405	1	top1	0.07	1.4e-10	1.38	0.16759	Blood	1	0.747625
ENSG00000272463.1	6	711404	711405	0.3	rs4959381	2.95	rs2804737	0.240345	-6.12	1.3798	622	622	susie	0.29	2.3e-10	-1.3799	0.167616	Amygdala	1	0.747625
ENSG00000272983.1	10	38137336	38137337	0.6645	rs17587939	3.42	rs1344342	0.046104	5.05	-0.2305	203	11	lasso	0.14	2.5e-05	-1.37976	0.16766	Spine	1	0.747625
ENSG00000230492.1	20	23030784	23030785	0.061	rs2983296	2.32	rs844867	0.0495	-5.84	1.3851	563	563	susie	0.05	5e-08	-1.37967	0.16769	Blood	1	0.747625
ENSG00000119321.8	9	113221360	113221361	0.1645	rs7046095	-3.05	rs7853006	0.00617	-3.72	0.72063	584	36	enet	0.025	0.017	-1.37965	0.1677	Cerebellum	1	0.747625
ENSG00000090612.20	12	133181408	133181409	0.1622	rs10870494	2.44	rs7963812	0.0571	-3.87	-0.2037	130	8	lasso	0.11	1.4e-05	-1.37962	0.1677	Hippocampus	1	0.747625
ENSG00000232811.1	1	110943466	110943467	0.2113	rs903050	-3.11	rs11102159	0.0179	-3.91	0.70449	608	608	susie	0.045	0.0022	-1.3792	0.16783	Cortex	1	0.747981
ENSG00000124233.11	20	45206996	45206997	0.0335	rs11086954	-2.94	rs6032069	0.0311	-5.15	1.2769	465	9	enet	0.033	1.1e-05	-1.37918	0.16784	Blood	1	0.747981
ENSG00000198919.12	3	108589681	108589682	0.1006	rs7651205	-2.75	rs726945	0.00429	3.69	-1.6744	441	21	enet	0.011	0.085	-1.379	0.1679	Nucleus.Accumbens	1	0.747981
ENSG00000233306.2	7	38363517	38363518	0.2136	rs3807173	-2.61	rs7801794	0.043889	-6.26	1.7013	629	62	enet	0.062	1.3e-09	-1.37876	0.16797	Blood	1	0.747981
ENSG00000166503.8	15	83208017	83208018	0.0556	rs301852	-2.45	rs28711332	0.035462	4.91	-1.3787	353	1	top1	0.035	4.5e-06	-1.3787	0.167976	Blood	1	0.747981
ENSG00000259039.1	14	57578631	57578632	0.188	rs268821	3.06	rs12100550	0.08693	3.89	-1.7727	446	21	enet	0.11	1.9e-05	-1.3787	0.168	Cerebellar.Hemisphere	1	0.747981
ENSG00000173714.7	17	50834649	50834650	0.1916	rs886568	3.59	rs17564605	0.108744	-4.79	1.3777	384	1	top1	0.11	1.5e-05	-1.3777	0.168	Cerebellar.Hemisphere	1	0.747981
ENSG00000006282.20	17	50546305	50546306	0.7691	rs886568	3.59	rs989128	0.45364	-8.47	1.5476	446	20	lasso	0.53	2.9e-27	-1.3797	0.168	Frontal.Cortex	1	0.747981
ENSG00000171067.10	11	68272000	68272001	0.533	rs7128942	2.62	rs1979579	0.32272	-6.4	-1.2	293	14	enet	0.37	2.2e-13	1.3783	0.168	Spine	1	0.747981
ENSG00000183624.13	3	129278827	129278828	0.2123	rs10934885	-4.37	rs11709852	-0.00398	-3.18	-0.2712	296	296	susie	0.03	0.011	1.3784	0.16808	Nucleus.Accumbens	1	0.748209
ENSG00000166529.14	7	100049773	100049774	0.4247	rs2572023	-2.95	rs2272338	0.187379	5.99	-0.62845	270	39	enet	0.23	1e-10	-1.37832	0.1681	Frontal.Cortex	1	0.748209
ENSG00000279968.1	6	138773413	138773414	0.224	rs7763923	-4.32	rs10457675	0.021475	-4.13	1.5996	435	11	enet	0.055	0.0012	-1.378	0.1682	Caudate	1	0.748545
ENSG00000172840.6	16	66878588	66878589	0.2799	rs4247350	3.43	rs17617940	0.094941	-4.58	-1.3777	326	1	top1	0.095	1e-05	1.3777	0.1683	Cerebellum	1	0.748861
ENSG00000274184.1	18	35268217	35268218	0.305	rs9965542	-3.06	rs4799791	0.22404	-5.32	-1.3776	395	1	top1	0.22	5.5e-08	1.3776	0.16832	Spine	1	0.748861
ENSG00000238142.1	1	16889648	16889649	0.4316	rs12064256	-3.94	rs149565	0.110847	5.61	0.11033	340	16	enet	0.17	3.6e-09	1.37744	0.16838	Nucleus.Accumbens	1	0.749019
ENSG00000174652.17	19	9435577	9435578	0.4792	rs4804474	3.93	rs11880207	0.624293	-18.82	-1.38612	389	389	susie	0.63	3.8e-121	1.3771	0.168472	Blood	1	0.749254
ENSG00000204351.11	6	31959110	31959111	0.2538	rs3131382	3.388	rs391165	0.31	13.27	1.3548	222	222	susie	0.32	3.4e-48	1.3768	0.16858	Blood	1	0.749254
ENSG00000213676.10	6	32128252	32128253	0.2917	rs707939	-3.21	rs429150	0.02156	-4.22	1.2778	163	26	enet	0.2	6.9e-10	-1.3768	0.16858	Caudate	1	0.749254
ENSG00000120669.15	13	36214614	36214615	0.5147	rs4943383	-3.27	rs943893	0.513393	9.42	-1.3193	539	539	susie	0.6	4.2e-36	-1.3768	0.168586	Caudate	1	0.749254
ENSG00000268912.1	19	58431147	58431148	0.257	rs260474	2.76	rs1051500	0.0793	-4.69	-1.92857	301	301	susie	0.11	8.4e-06	1.37675	0.16859	Frontal.Cortex	1	0.749254
ENSG00000100034.13	22	21940656	21940657	0.1093	rs5995959	3.46	rs9610338	0.02771	-4.26	-1.3668	412	412	susie	0.071	0.00016	1.3766	0.16863	Nucleus.Accumbens	1	0.749254
ENSG00000213420.7	7	100177368	100177369	0.1283	rs2572023	-2.95	rs3735242	0.005585	-3.69	0.7318	271	271	susie	0.017	0.057	-1.3761	0.16879	Hypothalamus	1	0.749254
ENSG00000216901.1	6	28176187	28176188	0.7377	rs1873213	-2.37	rs203878	0.499	10.31	-1.48402	453	27	lasso	0.65	3.8e-44	-1.37605	0.16881	Cerebellum	1	0.749254
ENSG00000142937.11	1	44775250	44775251	0.2103	rs454624	2.76	rs10890313	0.064434	-4.22	-1.29833	345	345	susie	0.079	0.00022	1.37573	0.168906	Frontal.Cortex	1	0.749254
ENSG00000156253.6	21	29019377	29019378	0.5459	rs2472317	-3.1	rs2247809	0.498275	9.7	-2.0444	420	420	susie	0.5	2.4e-29	-1.3756	0.16894	Cortex	1	0.749254
ENSG00000237152.3	13	50807855	50807856	0.39	rs1410113	-3.73	rs2761840	0.177232	-6.47	0.9818	531	21	enet	0.21	7.2e-08	-1.37539	0.169	Amygdala	1	0.749254
ENSG00000260401.1	11	73238974	73238975	0.1432	rs4944841	-2.62	rs11235676	0.029783	5.19	1.2373	299	32	enet	0.05	6.5e-08	1.37453	0.169	Blood	1	0.749254
ENSG00000236088.9	17	14069494	14069495	0.3317	rs4791571	-3.21	rs10445254	0.06422	4.54	-0.4615	586	30	enet	0.093	6.1e-05	-1.3762	0.169	Frontal.Cortex	1	0.749254
ENSG00000144712.11	3	12796471	12796472	0.3581	rs2600228	-2.91	rs1467026	0.0604	-4.49	-0.975	541	541	susie	0.12	4e-06	1.37558	0.169	Hypothalamus	1	0.749254
ENSG00000198270.12	12	112013184	112013185	0.1073	rs16941541	2.05	rs11066156	0.060964	3.78	1.3758	195	1	top1	0.061	0.00047	1.3758	0.169	Nucleus.Accumbens	1	0.749254
ENSG00000277587.1	19	9721902	9721903	0.1795	rs4804474	3.91	rs10419441	0.104335	-4.73	-0.79449	337	3	lasso	0.11	1.8e-06	1.3753	0.16903	Cortex	1	0.749254
ENSG00000123219.12	5	65563170	65563171	0.3307	rs2591933	2.86	rs11740053	0.156373	6.29	-1.18182	416	19	enet	0.2	1.1e-10	-1.3752	0.16907	Nucleus.Accumbens	1	0.749254
ENSG00000131941.7	19	33064887	33064888	0.2791	rs17760904	-5.07	rs11670126	0.039914	-4.64	2.2143	443	443	susie	0.079	0.00011	-1.37514	0.16909	Caudate	1	0.749254
ENSG00000163162.8	2	101308700	101308701	0.2644	rs1660694	-3.13	rs13025261	0.21629	5.58	1.6891	399	399	susie	0.22	7.7e-09	1.37518	0.1691	ACC	1	0.749254
ENSG00000128604.19	7	128937611	128937612	0.4487	rs6966595	-3.12	rs4728142	0.339331	14.3	0.775	332	332	susie	0.43	5e-70	1.37503	0.16912	Blood	1	0.749254
ENSG00000279656.1	14	23024216	23024217	0.414	rs12323646	3.03	rs8013143	0.395041	-15.02	1.3182	533	533	susie	0.4	6e-64	-1.375	0.169131	Blood	1	0.749254
ENSG00000279656.1	14	23024216	23024217	0.7863	rs12323646	3.03	rs8013143	0.591366	-10.11	1.3182	533	533	susie	0.6	2e-35	-1.375	0.169131	Caudate	1	0.749254
ENSG00000254352.1	8	78724135	78724136	0.1689	rs2369537	-3.72	rs1384804	0.093974	-4.96	-1.345	320	320	susie	0.1	5.7e-06	1.37494	0.169149	Cortex	1	0.749254
ENSG00000223534.1	6	32660354	32660355	0.3448	rs11967235	2.67	rs9271775	0.06872	5.21	2.14249	220	21	enet	0.24	8.7e-10	1.37487	0.16917	ACC	1	0.749254
ENSG00000139160.13	12	31647159	31647160	0.2046	rs17421687	-2.84	rs3850979	0.138005	-4.73	-1.3747	470	1	top1	0.14	1.4e-06	1.3747	0.169237	Putamen	1	0.749254
ENSG00000137269.14	6	53794496	53794497	0.202	rs10484785	3.17	rs3003498	0.00997	3.43	-1.0833	528	39	enet	0.016	0.06	1.3746	0.16927	Cerebellar.Hemisphere	1	0.749254
ENSG00000198554.11	14	55027104	55027105	0.174	rs911613	2.4	rs17128145	0.0917	-4.38	1.3745	433	1	top1	0.092	6.8e-05	-1.3745	0.169296	Frontal.Cortex	1	0.749254
ENSG00000189362.11	2	190534721	190534722	0.4633	rs13410179	-3.63	rs4853698	0.00868	-3.61	0.5415	370	66	enet	0.15	2.2e-06	-1.37455	0.1693	ACC	1	0.749254
ENSG00000112787.12	12	132489550	132489551	0.1543	rs4436620	-2.54	rs11147020	-0.006184	-3.5	1.193	321	321	susie	0.019	0.046	-1.37422	0.169372	Cerebellar.Hemisphere	1	0.749254
ENSG00000170469.10	5	139404087	139404088	0.285	rs11745848	3.26	rs3924257	0.08017	3.77	1.4396	272	5	lasso	0.1	0.00074	1.374	0.169446	Substantia.Nigra	1	0.749254
ENSG00000112062.10	6	36027676	36027677	0.198	rs16878806	2.79	rs10456082	-0.008433	-3.15	2.2742	390	390	susie	0.059	0.0046	-1.374	0.169457	Amygdala	1	0.749254
ENSG00000232022.7	1	46432128	46432129	0.3354	rs28363192	3.27	rs2145408	0.216903	5.93	-1.19702	332	332	susie	0.24	9.9e-09	-1.3739	0.16946	Amygdala	1	0.749254
ENSG00000222004.7	7	26637870	26637871	0.042	rs11772673	-2.89	rs10247053	0.007508	-4.33	-0.0911	450	15	enet	0.027	6.4e-05	-1.37388	0.16948	Blood	1	0.749254
ENSG00000090006.17	19	40592882	40592883	0.3554	rs16974674	-2.72	rs4435368	0.140189	6	-0.46669	410	36	enet	0.17	1.6e-09	-1.37379	0.169507	Cerebellum	1	0.749254
ENSG00000218016.2	6	28188049	28188050	0.1536	rs1873213	-2.37	rs2791333	0.175	-6.04	-1.44835	450	450	susie	0.18	1.3e-09	1.37378	0.16951	Cerebellum	1	0.749254
ENSG00000104112.8	15	51681352	51681353	0.246	rs2899469	-3.32	rs1551657	0.08374	-4.59	-0.9149	450	450	susie	0.14	2.2e-05	1.37335	0.1696	Spine	1	0.749254
ENSG00000249937.5	5	17684583	17684584	0.3794	rs17708941	3.08	rs10079374	0.152836	-6.46	1.19685	350	22	enet	0.39	3.6e-21	-1.37347	0.16961	Cortex	1	0.749254
ENSG00000144468.16	2	226835580	226835581	0.1294	rs2707526	3.63	rs3820927	0.066518	-4.09	-1.37342	463	1	top1	0.067	0.00027	1.37342	0.16962	Nucleus.Accumbens	1	0.749254
ENSG00000214113.10	6	5260938	5260939	0.297	rs6908240	2.83	rs457759	0.16938	-4.89	-1.3733	615	1	top1	0.17	4.2e-07	1.3733	0.16965	ACC	1	0.749254
ENSG00000127863.15	13	23570369	23570370	0.2433	rs9507041	-4.26	rs9553023	0.002838	-3.78	-1.1602	718	29	enet	0.063	0.00038	-1.3733	0.1697	Nucleus.Accumbens	1	0.749254
ENSG00000269138.1	19	22463921	22463922	0.1553	rs2074332	-2.46	rs8108807	0.00899	-3.46	-1.1611	311	311	susie	0.011	0.1	1.373	0.16976	Hypothalamus	1	0.749254
ENSG00000088756.12	18	6729717	6729718	0.2441	rs8086426	4.12	rs524556	-0.00552	3.84	-1.243	601	601	susie	0.0091	0.12	-1.3729	0.169791	Cerebellar.Hemisphere	1	0.749254
ENSG00000197062.11	6	28267009	28267010	0.3011	rs1873213	-2.37	rs12214383	0.315614	-7.69	-1.3727	415	1	top1	0.32	7.8e-17	1.3727	0.1698	Cortex	1	0.749254
ENSG00000204970.9	5	140786135	140786136	0.2412	rs10044936	-3.182	rs801189	0.249	-7.28	1.25	362	56	enet	0.31	7.6e-17	-1.37274	0.16983	Cerebellum	1	0.749254
ENSG00000126005.16	20	35278130	35278131	0.1782	rs224395	-2.39	rs6060341	0.102	-7.86	-1.3725	345	1	top1	0.1	6.8e-15	1.37255	0.16989	Blood	1	0.749254
ENSG00000126005.16	20	35278130	35278131	0.725	rs224395	-2.39	rs6060341	0.4572	-8.55	-1.3725	343	1	top1	0.46	1.5e-22	1.3725	0.16989	Frontal.Cortex	1	0.749254
ENSG00000126005.16	20	35278130	35278131	0.3813	rs224395	-2.39	rs6060341	0.299524	-6.63	-1.3725	341	1	top1	0.3	3.9e-12	1.373	0.169893	ACC	1	0.749254
ENSG00000279253.1	20	35264186	35264187	0.254	rs224395	-2.39	rs6060341	0.208723	-5.1	-1.37255	346	1	top1	0.21	1.7e-07	1.37255	0.169893	Spine	1	0.749254
ENSG00000126005.16	20	35278130	35278131	0.555	rs224395	-2.39	rs6060341	0.45524	-7.38	-1.37255	341	1	top1	0.46	8.3e-17	1.37255	0.169893	Spine	1	0.749254
ENSG00000126005.16	20	35278130	35278131	0.4915	rs224395	-2.39	rs6060341	0.36324	-8.06	-1.37255	345	1	top1	0.36	1.3e-18	1.37255	0.1699	Caudate	1	0.749254
ENSG00000278445.1	13	102903338	102903339	0.3398	rs7995465	-3.17	rs7989652	0.219828	-6.58	-1.37255	715	1	top1	0.22	6.9e-12	1.37255	0.1699	Cerebellum	1	0.749254
ENSG00000126005.16	20	35278130	35278131	0.4748	rs224395	-2.39	rs6060341	0.382	-8.45	-1.37255	345	1	top1	0.38	1.9e-21	1.3725	0.1699	Cerebellum	1	0.749254
ENSG00000126005.16	20	35278130	35278131	0.391	rs224395	-2.39	rs6060341	0.268706	-6.71	-1.3725	345	1	top1	0.27	2.1e-12	1.3725	0.1699	Cerebellar.Hemisphere	1	0.749254
ENSG00000126005.16	20	35278130	35278131	0.6271	rs224395	-2.39	rs6060341	0.42522	-8.88	-1.3725	343	1	top1	0.43	9.4e-24	1.3725	0.1699	Cortex	1	0.749254
ENSG00000126005.16	20	35278130	35278131	0.4873	rs224395	-2.39	rs6060341	0.280739	-6.68	-1.3725	345	1	top1	0.28	6.9e-13	1.3725	0.1699	Hypothalamus	1	0.749254
ENSG00000126005.16	20	35278130	35278131	0.5189	rs224395	-2.39	rs6060341	0.34463	-8	-1.3725	345	1	top1	0.34	2.3e-18	1.37255	0.1699	Nucleus.Accumbens	1	0.749254
ENSG00000126005.16	20	35278130	35278131	0.526	rs224395	-2.39	rs6060341	0.356241	-7.44	-1.3725	345	1	top1	0.36	2.3e-16	1.37255	0.1699	Putamen	1	0.749254
ENSG00000197417.7	17	3636321	3636322	0.5732	rs2290438	2.98	rs17707155	0.18034	6.58	1.08876	521	43	enet	0.38	6.5e-16	1.3717	0.17	ACC	1	0.749254
ENSG00000228782.7	17	47492491	47492492	0.0704	rs34692262	2.49	rs2175290	0.077874	-7.4	1.3752	358	358	susie	0.082	3.4e-12	-1.3716	0.17	Blood	1	0.749254
ENSG00000266490.1	17	30792371	30792372	0.4674	rs2058284	3.02	rs1808257	0.0803	4.62	-0.11434	269	43	enet	0.14	3.7e-07	1.3728	0.17	Caudate	1	0.749254
ENSG00000122481.16	1	95234154	95234155	0.5914	rs2700338	-2.94	rs933107	0.300397	7.75	-0.5957	496	42	enet	0.44	1.3e-21	-1.37225	0.17	Cerebellar.Hemisphere	1	0.749254
ENSG00000117601.13	1	173917377	173917378	0.1714	rs16846433	4.04	rs7528380	0.096403	4.52	-1.371	259	1	top1	0.096	4.5e-05	-1.37097	0.17	Cerebellar.Hemisphere	1	0.749254
ENSG00000132432.13	7	54759973	54759974	0.4039	rs883118	-2.58	rs2699201	0.23247	-6	-1.3724	493	1	top1	0.23	1.7e-10	1.37239	0.17	Putamen	1	0.749254
ENSG00000110514.19	11	47269160	47269161	0.406	rs4647731	-3.66	rs7114704	0.02677	3.03	1.3093	301	51	enet	0.074	0.0019	-1.3717	0.17	Spine	1	0.749254
ENSG00000113716.12	5	150001167	150001168	0.3429	rs245068	3.31	rs2278394	0.103993	5.17	1.05848	565	25	enet	0.17	3.2e-07	1.372	0.17006	ACC	1	0.74941
ENSG00000227258.5	13	44110450	44110451	0.566	rs9533582	-3.17	rs7981575	0.35349	7.4	1.3476	485	12	enet	0.36	1.9e-16	1.37174	0.1701	Hippocampus	1	0.749448
ENSG00000279656.1	14	23024216	23024217	0.742	rs12323646	3.03	rs8013143	0.53933	-8.04	1.3182	531	531	susie	0.55	5e-22	-1.3718	0.170137	Amygdala	1	0.749448
ENSG00000180822.11	6	3231402	3231403	0.384	rs7765104	-2.95	rs11242831	0.22945	-6.61	1.1924	611	6	lasso	0.27	2.3e-12	-1.3717	0.170144	Cerebellar.Hemisphere	1	0.749448
ENSG00000259081.1	14	76774912	76774913	0.3039	rs183266	-3.03	rs2242621	0.009181	4.7	-1.32308	560	12	lasso	0.075	0.0001	-1.3716	0.17019	Cortex	1	0.749448
ENSG00000153823.18	2	229271284	229271285	0.0534	rs2014401	2.53	rs4972894	0.016404	-4.57	1.37158	502	1	top1	0.016	0.0014	-1.37158	0.170194	Blood	1	0.749448
ENSG00000146856.14	7	134986507	134986508	0.393	rs10281202	-3.16	rs17168200	0.15755	-6.25	-1.36461	500	500	susie	0.18	1.9e-08	1.37144	0.17024	Cerebellar.Hemisphere	1	0.749448
ENSG00000105185.11	19	32581067	32581068	0.49	rs4805721	-3.8	rs1035478	0.08585	4.91	0.6462	404	13	lasso	0.17	8.1e-08	-1.37145	0.17024	Hippocampus	1	0.749448
ENSG00000136235.15	7	23235966	23235967	0.4176	rs12700428	-3.93	rs199357	0.485518	-8.89	1.26829	413	6	lasso	0.49	8.7e-25	-1.37101	0.17037	Frontal.Cortex	1	0.749912
ENSG00000164182.10	5	60945128	60945129	0.1459	rs2545493	3.09	rs158914	0.059669	4.53	1.37077	311	1	top1	0.06	0.0005	1.37077	0.17045	Cortex	1	0.750049
ENSG00000164182.10	5	60945128	60945129	0.0906	rs2545493	3.09	rs158914	0.113631	4.33	1.3708	311	3	lasso	0.12	9.4e-06	1.3708	0.17045	Putamen	1	0.750049
ENSG00000186364.11	1	145845628	145845629	0.14	rs10910825	2.83	rs4970859	0.0728	4.14	-0.9058	107	12	enet	0.1	2.4e-05	-1.37049	0.17053	Hypothalamus	1	0.750277
ENSG00000112796.9	6	46170970	46170971	0.2687	rs9381461	-3.44	rs9472709	0.144314	5.58	-1.7	512	512	susie	0.18	1.6e-08	-1.3704	0.17056	Hypothalamus	1	0.750277
ENSG00000112305.14	6	70667775	70667776	0.1399	rs2842069	2.46	rs781987	0.164507	10.07	-1.39085	483	28	enet	0.17	8.7e-25	-1.3703	0.1706	Blood	1	0.750277
ENSG00000250878.3	13	102880098	102880099	0.2792	rs11069485	3.25	rs9554903	0.129664	-5.93	-1.1354	701	14	enet	0.21	5.6e-11	1.3704	0.1706	Nucleus.Accumbens	1	0.750277
ENSG00000272542.1	13	102888857	102888858	0.3092	rs7995465	-3.17	rs873601	0.02772	-4.72	-0.938	709	709	susie	0.056	0.00071	1.37	0.1707	Cortex	1	0.750609
ENSG00000261488.1	3	112133422	112133423	0.5805	rs10511302	-2.88	rs3749310	0.379	7.8	1.5	547	15	enet	0.39	2.5e-18	1.36974	0.17077	Cerebellar.Hemisphere	1	0.750634
ENSG00000161888.11	19	11155807	11155808	0.0918	rs8111456	-2.94	rs2738456	0.021059	-5.73	-1.48189	379	44	enet	0.047	1.2e-07	1.3695	0.170859	Blood	1	0.750634
ENSG00000160233.7	21	44455485	44455486	0.1781	rs460380	-4.15	rs743491	0.0609	5.91	-1.2968	446	4	lasso	0.062	1.6e-09	-1.3692	0.1709	Blood	1	0.750634
ENSG00000104343.19	8	73878909	73878910	0.3117	rs11466004	4.25	rs17224289	0.06808	4.39	-1.3692	463	1	top1	0.068	0.00032	-1.3692	0.17093	Caudate	1	0.750634
ENSG00000234745.10	6	31356441	31356442	0.213	rs3131382	3.57	rs2523589	0.153647	-5.95	1.4089	216	216	susie	0.17	3.7e-09	-1.3692	0.17093	Nucleus.Accumbens	1	0.750634
ENSG00000198754.5	1	39771347	39771348	0.3541	rs11207350	3.92	rs2311564	0.114582	-5.88	1.03704	379	27	enet	0.2	1.2e-10	-1.37018	0.171	Cerebellum	1	0.750634
ENSG00000134242.15	1	113871758	113871759	0.1603	rs2774307	-3.12	rs6665194	0.162186	5.93	-1.36929	483	1	top1	0.16	6e-09	-1.36929	0.171	Cerebellum	1	0.750634
ENSG00000143207.19	1	176207492	176207493	0.2075	rs10798418	2.93	rs6659102	0.079659	-4.57	0.18664	340	52	enet	0.086	2.5e-05	1.36802	0.171	Cerebellum	1	0.750634
ENSG00000167842.15	17	5486284	5486285	0.5033	rs2439938	-2.68	rs8069315	0.11033	5.21	-0.4915	526	39	enet	0.19	4.3e-09	-1.3695	0.171	Frontal.Cortex	1	0.750634
ENSG00000047936.10	6	117425854	117425855	0.1943	rs6900545	3.45	rs17634067	0.047865	4.45	-1.4333	426	12	enet	0.09	8.1e-05	-1.36838	0.171	Frontal.Cortex	1	0.750634
ENSG00000272047.1	6	158168351	158168352	0.3529	rs3003561	-2.82	rs662185	0.028254	4.55	0.4041	526	27	enet	0.15	2.8e-07	1.36858	0.171	Frontal.Cortex	1	0.750634
ENSG00000248544.2	5	157384949	157384950	0.2056	rs11465283	-2.523	rs11466815	0.147379	5.9	-1.25714	505	505	susie	0.18	2.7e-09	-1.36901	0.171	Nucleus.Accumbens	1	0.750634
ENSG00000267174.5	19	11321322	11321323	0.6367	rs8111456	-2.98	rs420703	0.627052	-18.8	-1.5499	389	20	enet	0.65	1.6e-130	1.3689	0.171035	Blood	1	0.75068
ENSG00000261267.1	16	48559660	48559661	0.0676	rs1872656	2.89	rs9933187	0.042641	-5.31	1.36864	301	1	top1	0.043	5.2e-07	-1.36864	0.171113	Blood	1	0.750914
ENSG00000161265.14	19	35744980	35744981	0.409	rs10418569	-2.7	rs231241	-0.00762	-3.93	0.6849	430	45	enet	0.093	0.00045	1.3684	0.1712	Amygdala	1	0.751188
ENSG00000184206.11	15	84235772	84235773	0.4678	rs12591597	-2.64	rs3762169	0.238	6.25	1.2037	201	201	susie	0.24	3.2e-11	1.36822	0.17124	Frontal.Cortex	1	0.751238
ENSG00000271830.1	8	103481618	103481619	0.1301	rs16870228	-2.46	rs12544166	0.124098	4.77	-1.3681	400	1	top1	0.12	5.8e-06	-1.3681	0.171285	Hippocampus	1	0.751238
ENSG00000271830.1	8	103481618	103481619	0.2256	rs16870228	-2.46	rs12544166	0.18027	5.85	-1.3681	400	1	top1	0.18	2.7e-08	-1.3681	0.171285	Putamen	1	0.751238
ENSG00000122481.16	1	95234154	95234155	0.2854	rs2700338	-2.94	rs10783001	0.092966	5.43	-0.80513	493	22	enet	0.19	4.6e-07	-1.3676	0.17143	Amygdala	1	0.751766
ENSG00000113734.17	5	173144577	173144578	0.3226	rs12109897	-3.447	rs17662639	0.176351	-6.21	1.46032	568	568	susie	0.18	1.9e-09	-1.36734	0.17152	Nucleus.Accumbens	1	0.751939
ENSG00000272335.1	5	44826075	44826076	0.1889	rs12522305	-2.72	rs6896350	0.112243	-4.56	-1.5653	222	222	susie	0.12	6.2e-06	1.3672	0.17155	Putamen	1	0.751939
ENSG00000124466.8	19	43465659	43465660	0.276	rs400591	2.6	rs2682563	0.102025	4.2	-1.2565	335	335	susie	0.14	3.1e-05	-1.367	0.1716	Spine	1	0.751939
ENSG00000117601.13	1	173917377	173917378	0.301	rs16846433	4.04	rs9425436	0.07498	3.11	-1.36657	261	1	top1	0.075	0.0034	-1.36657	0.17176	Substantia.Nigra	1	0.751939
ENSG00000151725.11	4	184734132	184734133	0.158	rs10029721	2.71	rs873686	-0.002004	-3.71	0.658033	527	527	susie	0.05	0.0015	-1.36643	0.171803	Nucleus.Accumbens	1	0.751939
ENSG00000103994.16	15	42491122	42491123	0.1905	rs663454	-3.04	rs3115883	0.02652	-4.23	1.37352	365	17	enet	0.2	2.4e-06	-1.3663	0.17185	Substantia.Nigra	1	0.751939
ENSG00000160326.13	9	133479136	133479137	0.2235	rs2428099	3.12	rs3094374	0.104172	-4.86	-1.3662	592	1	top1	0.1	9.3e-06	1.3662	0.1719	Caudate	1	0.751939
ENSG00000160326.13	9	133479136	133479137	0.3175	rs2428099	3.12	rs3094374	0.15893	-5.76	-1.3662	598	1	top1	0.16	1.6e-08	1.3662	0.1719	Nucleus.Accumbens	1	0.751939
ENSG00000158019.20	2	27889940	27889941	0.0591	rs6707529	2.81	rs13405885	0.002093	-3.28	1.43902	312	312	susie	0.0051	0.049	-1.36611	0.171905	Blood	1	0.751939
ENSG00000105519.15	19	5911768	5911769	0.1738	rs11085142	-3.65	rs10412262	-0.004413	-3.42	-0.9303	384	384	susie	0.0072	0.13	1.3661	0.17191	Nucleus.Accumbens	1	0.751939
ENSG00000125388.19	4	2963607	2963608	0.177	rs3095073	-3.24	rs3021140	0.147053	-5.4	-1.36585	381	1	top1	0.15	5.9e-08	1.36585	0.171985	Nucleus.Accumbens	1	0.751939
ENSG00000131899.10	17	18225586	18225587	0.2326	rs8080061	-3.98	rs8065026	0.135213	-5.69	-1.72549	288	288	susie	0.14	5.5e-08	1.3654	0.172	Cerebellum	1	0.751939
ENSG00000142197.12	21	36156781	36156782	0.1476	rs10483032	2.44	rs1573306	0.06296	4.57	1.3659	503	1	top1	0.063	0.0003	1.36585	0.172	Cerebellum	1	0.751939
ENSG00000040487.12	1	19312325	19312326	0.4292	rs9887859	3.48	rs214336	0.110978	-5.74	-0.5304	487	33	enet	0.27	2.3e-12	1.36689	0.172	Cerebellar.Hemisphere	1	0.751939
ENSG00000077514.8	11	74592529	74592530	0.1423	rs12290239	3.56	rs1655475	0.04543	3.91	-1.3654	403	1	top1	0.045	0.0042	-1.3654	0.172	Frontal.Cortex	1	0.751939
ENSG00000164008.14	1	42767268	42767269	0.281	rs579001	3.39	rs11210721	0.189	-6.03	-1.36511	412	1	top1	0.19	1.6e-08	1.36511	0.172	Hippocampus	1	0.751939
ENSG00000221995.5	17	29078856	29078857	0.3842	rs8067401	-3.33	rs1472081	0.211	-5.87	-1.23256	321	321	susie	0.22	1.1e-09	1.36558	0.172	Hippocampus	1	0.751939
ENSG00000125863.18	20	10434221	10434222	0.2162	rs2284297	3.08	rs2143619	-0.00497	-3.99	0.95891	577	4	lasso	0.058	0.0017	-1.36562	0.172	Hippocampus	1	0.751939
ENSG00000225511.6	9	92141297	92141298	0.1874	rs12554669	-3.36	rs10465156	0.07431	4.46	-0.4602	446	16	enet	0.11	1.1e-05	-1.3658	0.172	Hypothalamus	1	0.751939
ENSG00000142197.12	21	36156781	36156782	0.192	rs10483032	2.44	rs1573306	0.05289	4.16	1.36585	500	1	top1	0.053	0.0011	1.3659	0.172	Nucleus.Accumbens	1	0.751939
ENSG00000105808.17	7	102616756	102616757	0.3625	rs2021739	3.31	rs4989124	0.05092	-3.79	-0.3053	211	20	enet	0.12	1e-05	1.36538	0.172	Putamen	1	0.751939
ENSG00000131941.7	19	33064887	33064888	0.1973	rs17760904	-5.03	rs4805859	0.065919	-4.65	1.8492	442	6	lasso	0.069	0.00061	-1.3658	0.17201	Putamen	1	0.751939
ENSG00000184206.11	15	84235772	84235773	0.4502	rs12591597	-2.64	rs3762168	0.28037	7.15	1.3654	201	1	top1	0.28	1.1e-14	1.3654	0.17213	Nucleus.Accumbens	1	0.752356
ENSG00000251639.2	4	1101557	1101558	0.1537	rs4505759	-3.11	rs6817989	0.0424	4.34	1.36527	385	1	top1	0.042	0.0026	1.36527	0.17217	Cerebellum	1	0.752403
ENSG00000164008.14	1	42767268	42767269	0.3638	rs579001	3.39	rs11210721	0.293	-6.96	-1.3652	413	1	top1	0.29	1.8e-13	1.36519	0.17219	Hypothalamus	1	0.752403
ENSG00000164008.14	1	42767268	42767269	0.0638	rs579001	3.39	rs11210721	0.0935	-7.34	-1.3651	415	1	top1	0.094	9.2e-14	1.3651	0.17222	Blood	1	0.752427
ENSG00000279805.1	22	36139349	36139350	0.226	rs2413380	2.71	rs6000139	-0.00248	3.65	-2.1358	493	493	susie	0.069	0.00068	-1.3649	0.1723	Hippocampus	1	0.752652
ENSG00000212283.1	2	101273048	101273049	0.3431	rs1660694	-3.13	rs13025261	0.303881	7.02	1.6986	402	402	susie	0.3	5.1e-14	1.3647	0.17235	Hypothalamus	1	0.752652
ENSG00000226935.6	21	28539317	28539318	0.22	rs2472317	-3.1	rs2091966	0.01546	3.67	-1.8441	499	88	enet	0.036	0.024	-1.3647	0.17235	Spine	1	0.752652
ENSG00000177133.10	1	3068436	3068437	0.261	rs4648487	-2.82	rs946177	0.01	-3.73	1.54371	380	32	enet	0.041	0.011	-1.36462	0.17237	ACC	1	0.752652
ENSG00000223298.1	13	95310954	95310955	0.2341	rs1317274	3.14	rs8001940	0.014935	5.67	1.5837	694	44	enet	0.093	1.2e-13	-1.3645	0.1724	Blood	1	0.752676
ENSG00000273270.1	7	128531068	128531069	0.2379	rs322786	-3.6	rs13224451	0.06341	4.54	-1.60714	363	363	susie	0.069	0.00052	-1.36442	0.17244	Cerebellar.Hemisphere	1	0.752743
ENSG00000246596.6	5	177672208	177672209	0.0911	rs6890425	-3.08	rs28375402	0.0554	-6.25	1.32558	243	243	susie	0.062	1.5e-09	-1.36427	0.17248	Blood	1	0.75281
ENSG00000251639.2	4	1101557	1101558	0.307	rs4505759	-3.11	rs6817989	0.208267	6.58	1.36881	384	384	susie	0.23	6.5e-12	1.36405	0.172552	Nucleus.Accumbens	1	0.753017
ENSG00000166828.2	16	23182714	23182715	0.4502	rs1557686	-4.16	rs4073930	0.401295	-8.7	-0.999	485	8	lasso	0.42	7.6e-24	1.36376	0.17264	Cerebellum	1	0.753092
ENSG00000157426.13	4	56387507	56387508	0.216	rs10020441	4.07	rs1401908	0.0921	-5.15	-1.38998	443	443	susie	0.11	1.8e-06	1.36359	0.1727	Cerebellum	1	0.753092
ENSG00000101247.17	20	13784949	13784950	0.1962	rs6079241	-2.46	rs3789339	0.09624	-4.86	0.603	376	12	enet	0.14	1.1e-07	-1.3635	0.1727	Cortex	1	0.753092
ENSG00000237166.1	2	200735176	200735177	0.2173	rs7558911	3.26	rs11686992	0.15898	-5.28	-1.36339	473	1	top1	0.16	2.6e-07	1.36339	0.17276	Hippocampus	1	0.753092
ENSG00000122417.15	1	86396341	86396342	0.2485	rs12744084	3.38	rs7515651	0.188	-5.62	-0.5466	443	443	susie	0.19	6.9e-09	1.36339	0.17276	Hypothalamus	1	0.753092
ENSG00000237166.1	2	200735176	200735177	0.1564	rs7558911	3.26	rs11686992	0.158171	-5.31	-1.3634	472	1	top1	0.16	2.1e-07	1.3634	0.17276	Putamen	1	0.753092
ENSG00000281490.1	7	128658790	128658791	0.1842	rs359648	-3.57	rs7800335	0.00284	-3.48	0.7907	361	361	susie	0.037	0.014	-1.3633	0.1728	ACC	1	0.753092
ENSG00000180769.8	4	84965681	84965682	0.2603	rs17377666	2.77	rs10856852	0.294	7.49	-1.22622	347	347	susie	0.29	5.2e-16	-1.36316	0.17283	Cerebellum	1	0.753092
ENSG00000170837.2	3	71754049	71754050	0.3403	rs704285	2.99	rs13070781	0.099512	-4.3	-1.554	558	558	susie	0.14	1.8e-05	1.3631	0.17286	Spine	1	0.753092
ENSG00000164924.17	8	100953387	100953388	0.2665	rs1693586	2.92	rs3134360	0.0768	4.25	1.3627	472	1	top1	0.077	0.00031	1.3627	0.172978	Putamen	1	0.753092
ENSG00000150477.14	18	36829239	36829240	0.146	rs1786065	3.8	rs621834	0.12179	-4.65	-1.3627	434	1	top1	0.12	1.6e-06	1.3627	0.172985	Caudate	1	0.753092
ENSG00000109063.14	17	10657308	10657309	0.2813	rs4791962	4.4	rs9903582	0.10537	-3.81	1.3617	518	1	top1	0.11	0.00019	-1.3617	0.173	Amygdala	1	0.753092
ENSG00000260808.1	11	68616710	68616711	0.1026	rs7128942	2.62	rs2510389	0.040024	6.35	-2.1739	387	387	susie	0.047	1.6e-07	-1.36196	0.173	Blood	1	0.753092
ENSG00000224728.1	3	15878046	15878047	0.1007	rs2730335	3.65	rs13085226	0.081594	4.46	1.0915	469	13	enet	0.09	4e-05	1.3628	0.173	Caudate	1	0.753092
ENSG00000267248.1	17	60134997	60134998	0.2749	rs1295925	-4.14	rs345168	0.109094	4.74	0.292453	211	211	susie	0.11	1.3e-06	1.363	0.173	Cerebellum	1	0.753092
ENSG00000137713.15	11	111766426	111766427	0.4222	rs514615	-2.22	rs647080	0.33356	8.33	0.74333	371	24	enet	0.36	2.3e-19	1.36401	0.173	Nucleus.Accumbens	1	0.753092
ENSG00000214946.14	17	15732246	15732247	0.6425	rs9897073	7.62	rs3865264	0.297217	-7.71	-1.10266	343	7	enet	0.42	2.8e-23	1.3635	0.173	Nucleus.Accumbens	1	0.753092
ENSG00000107371.12	9	37801436	37801437	0.3761	rs341485	-2.4	rs3208406	-0.00185	3.92	1.846	489	489	susie	0.034	0.025	1.3622	0.1731	Amygdala	1	0.753092
ENSG00000142794.18	1	21440127	21440128	0.869	rs6700718	5.2	rs17420195	0.59693	7.74	-1.31373	384	13	enet	0.61	4.2e-22	-1.36231	0.1731	Substantia.Nigra	1	0.753092
ENSG00000168827.14	3	158644277	158644278	0.6573	rs4264773	3.25	rs17642107	0.599127	-10.63	1.7209	387	13	lasso	0.65	4.6e-44	-1.36228	0.173109	Cerebellum	1	0.753092
ENSG00000140522.11	15	89221750	89221751	0.1713	rs3087378	-4.57	rs10451012	0.143364	5.68	1.3729	452	452	susie	0.15	4.5e-08	1.3623	0.17311	Cortex	1	0.753092
ENSG00000255568.3	21	39313934	39313935	0.311	rs2026267	3.56	rs9979691	0.0795	4.7	-1.5892	674	674	susie	0.11	2e-05	-1.3622	0.17314	Putamen	1	0.753092
ENSG00000203801.8	6	108751653	108751654	0.0473	rs9398172	-3.89	rs12208908	0.008491	-3.49	-2.00657	347	347	susie	0.018	0.00085	1.3621	0.17315	Blood	1	0.753092
ENSG00000136875.12	9	113275342	113275343	0.4504	rs7046095	-2.96	rs17763934	0.02048	4.78	-0.102	607	35	enet	0.19	9.1e-09	1.3621	0.17316	Putamen	1	0.753092
ENSG00000261159.1	3	128860525	128860526	0.292	rs12495912	-3.38	rs9871612	0.21414	6.38	0.5534	354	30	enet	0.24	1e-12	1.362	0.17319	Nucleus.Accumbens	1	0.753116
ENSG00000090238.11	16	30096243	30096244	0.1902	rs6565169	-3.56	rs11646118	0.002994	-3.81	0.9268	224	15	enet	0.0095	0.12	-1.3618	0.17325	Hypothalamus	1	0.753269
ENSG00000233056.2	21	42925645	42925646	0.2368	rs6518294	3.67	rs13052802	0.17306	-5.87	0.88	474	5	lasso	0.2	8.4e-11	-1.36172	0.1733	Cerebellum	1	0.75338
ENSG00000112486.15	6	167111806	167111807	0.2446	rs11759295	3.47	rs16899788	0.04686	-4.21	0.3514	540	9	lasso	0.076	9.3e-05	-1.36146	0.173367	Cortex	1	0.753564
ENSG00000104112.8	15	51681352	51681353	0.4499	rs2899469	-3.29	rs1902590	0.25383	-6.9	-1.57308	458	21	enet	0.29	7.1e-13	1.3612	0.1735	Putamen	1	0.754035
ENSG00000188002.10	5	1634004	1634005	0.9494	rs6880499	-3.14	rs7734561	0.531621	-8.49	-0.73077	572	32	lasso	0.69	1.1e-35	1.36043	0.17369	ACC	1	0.754279
ENSG00000099139.13	9	75890643	75890644	0.1204	rs11144509	-3.02	rs2182581	0.036333	5.09	1.5208	683	683	susie	0.041	7.4e-07	1.36052	0.1737	Blood	1	0.754279
ENSG00000135541.20	6	135497775	135497776	0.1716	rs4896144	2.5	rs6908428	0.238205	-11.76	0.97674	358	358	susie	0.24	1.7e-35	-1.3604	0.17371	Blood	1	0.754279
ENSG00000164048.13	3	48241099	48241100	0.5918	rs5016899	-3.03	rs9311421	0.408574	9.51	-0.9535	245	245	susie	0.45	6.2e-26	-1.36016	0.173778	Cerebellum	1	0.754279
ENSG00000135773.12	1	230747383	230747384	0.685	rs10864742	3.32	rs1316409	0.09633	4.7	-1.73336	690	690	susie	0.2	2.1e-06	-1.3601	0.1738	Substantia.Nigra	1	0.754279
ENSG00000164181.13	5	60844388	60844389	0.0936	rs2545493	3.07	rs34592	0.058	6.29	1.38081	328	328	susie	0.065	6.3e-10	1.36003	0.17382	Blood	1	0.754279
ENSG00000204540.10	6	31114749	31114750	0.359	rs2534657	2.41	rs3094220	0.13158	-5.41	-1.7593	172	172	susie	0.21	9.9e-11	1.36	0.17382	Caudate	1	0.754279
ENSG00000218016.2	6	28188049	28188050	0.2528	rs1873213	-2.37	rs2791333	0.22784	-6.45	-1.446	447	447	susie	0.24	4.4e-11	1.35999	0.17383	Frontal.Cortex	1	0.754279
ENSG00000272779.1	22	22303223	22303224	0.431	rs12159264	-2.71	rs4277621	0.03772	3.98	0.7083	352	22	enet	0.065	0.00095	-1.3599	0.1739	Hippocampus	1	0.754279
ENSG00000179428.2	7	22726704	22726705	0.1667	rs2056576	-2.96	rs7776857	0.030062	4.54	2.0587	511	511	susie	0.066	0.00073	1.3598	0.17391	Hypothalamus	1	0.754279
ENSG00000238105.7	12	100173194	100173195	0.1323	rs2209702	-2.45	rs2131006	0.0646	6.8	1.57534	337	5	lasso	0.082	3.7e-12	1.35965	0.17394	Blood	1	0.754279
ENSG00000125804.13	20	26054654	26054655	0.5171	rs6132907	-2.67	rs2424750	0.153318	6.16	2.0877	97	14	enet	0.29	7.1e-12	1.36	0.173956	ACC	1	0.754279
ENSG00000255135.3	11	76444655	76444656	0.483	rs17134631	-2.98	rs12419430	-0.00678	-3.61	0.8305	463	39	enet	0.048	0.0098	-1.3598	0.174	Amygdala	1	0.754279
ENSG00000198728.10	10	102120452	102120453	0.2445	rs12773990	-2.17	rs2152903	0.097514	-7.68	-1.3708	274	4	lasso	0.11	2.8e-16	1.35795	0.174	Blood	1	0.754279
ENSG00000156603.15	11	57712322	57712323	0.1732	rs11570196	3.81	rs530094	0.104286	7.75	1.8439	386	386	susie	0.12	7e-18	1.36023	0.174	Blood	1	0.754279
ENSG00000130762.14	1	3454425	3454426	0.2386	rs1569419	-3.87	rs2487680	0.129594	5.5	-1.35366	510	15	enet	0.16	8.6e-09	-1.35995	0.174	Cerebellum	1	0.754279
ENSG00000138111.14	10	102461394	102461395	0.2141	rs7085104	-4.27	rs2025713	0.05611	5.06	0.78049	338	17	lasso	0.085	3.9e-05	1.35857	0.174	Nucleus.Accumbens	1	0.754279
ENSG00000278989.1	11	86437281	86437282	0.175	rs10898458	3.62	rs746490	0.01514	3.54	0.9722	559	559	susie	0.061	0.0045	-1.3595	0.174	Spine	1	0.754279
ENSG00000231952.3	7	32812756	32812757	0.1897	rs13227922	3.83	rs1817049	0.02335	4.54	1.7624	391	27	enet	0.082	5.2e-05	1.35907	0.17412	Cortex	1	0.754491
ENSG00000129116.17	4	168497065	168497066	0.1167	rs4692675	2.73	rs636593	0.004506	-3.8	-0.80338	512	512	susie	0.0099	0.095	1.35898	0.17415	Cortex	1	0.754491
ENSG00000155755.18	2	201643569	201643570	0.2232	rs7558911	3.19	rs4675206	0.09813	-4.93	-1.11798	440	440	susie	0.1	1.2e-05	1.3589	0.17418	Caudate	1	0.754491
ENSG00000279569.1	16	70664449	70664450	0.1339	rs1134074	-4.83	rs7194558	0.034503	3.48	2.1215	144	11	enet	0.036	0.0059	1.35888	0.17418	Cortex	1	0.754491
ENSG00000100564.8	14	67600286	67600287	0.348	rs1290900	-3.74	rs3742875	0.18944	5.18	0.6618	367	4	lasso	0.2	4.3e-08	1.3589	0.1742	ACC	1	0.754491
ENSG00000279026.1	14	73580693	73580694	0.225	rs10129550	-2.75	rs6574128	0.102615	4.75	-0.0694	368	43	enet	0.14	1e-06	1.3586	0.174281	Hypothalamus	1	0.754491
ENSG00000254352.1	8	78724135	78724136	0.4048	rs2369537	-3.72	rs1021156	0.353	-8.36	-1.60417	320	6	lasso	0.37	9.5e-21	1.35854	0.174293	Cerebellum	1	0.754491
ENSG00000057468.6	1	75796881	75796882	0.244	rs1571983	4.7	rs1146610	0.139369	-5.74	2.04531	459	15	enet	0.21	1.4e-09	-1.35853	0.1743	Putamen	1	0.754491
ENSG00000146001.5	5	141234332	141234333	0.2275	rs3844598	-2.58	rs998794	0.0918	-3.88	1.3585	467	1	top1	0.092	7.1e-05	-1.3585	0.174308	Hypothalamus	1	0.754491
ENSG00000153885.14	19	33795932	33795933	0.4734	rs8100539	3.47	rs287104	0.236095	7.39	1.43723	442	10	enet	0.35	1.5e-19	1.35848	0.174312	Cerebellum	1	0.754491
ENSG00000161551.14	19	51887975	51887976	0.4705	rs4507016	-3.32	rs1056294	0.31403	-6.79	-1.26667	613	24	enet	0.35	1.8e-14	1.35844	0.17432	ACC	1	0.754491
ENSG00000125885.13	20	5950651	5950652	0.6173	rs16991615	-2.72	rs454422	0.13136	-6.74	-0.8435	600	9	lasso	0.32	8.5e-15	1.3584	0.17435	Frontal.Cortex	1	0.754514
ENSG00000134575.9	11	47248905	47248906	0.1331	rs4647731	-3.66	rs326217	0.020587	4.2	1.907	297	32	enet	0.068	0.00022	1.3581	0.174446	Cortex	1	0.754811
ENSG00000100319.12	22	29766960	29766961	0.0387	rs2009354	-2.52	rs140104	0.028326	4.68	1.35799	371	1	top1	0.028	3.8e-05	1.35799	0.174468	Blood	1	0.754811
ENSG00000270638.1	6	145735855	145735856	0.1191	rs12199362	-3.85	rs9373473	0.07463	4.76	-1.4782	299	299	susie	0.086	3.2e-05	-1.35782	0.174521	Cortex	1	0.754933
ENSG00000185104.19	1	50960262	50960263	0.122	rs7535374	-2.24	rs6691061	0.047398	-3.56	-1.14743	201	34	enet	0.083	0.0011	1.3575	0.174612	Spine	1	0.75522
ENSG00000272568.5	7	28979966	28979967	0.35	rs2286219	-3.89	rs886834	0.0452	-4.19	-0.6287	705	705	susie	0.053	0.0027	1.3573	0.17468	Hippocampus	1	0.75524
ENSG00000204351.11	6	31959110	31959111	0.5874	rs3131382	3.43	rs391165	0.489	9.67	1.35484	219	219	susie	0.49	1.8e-29	1.35721	0.17472	Cerebellum	1	0.75524
ENSG00000153113.23	5	96525266	96525267	0.4275	rs261974	3.24	rs152005	0.320111	7.55	-1.35714	462	1	top1	0.32	3.7e-16	-1.35714	0.174736	Caudate	1	0.75524
ENSG00000153885.14	19	33795932	33795933	0.2552	rs8100539	3.47	rs3810361	0.246933	6.65	1.3571	441	1	top1	0.25	2.5e-12	1.35714	0.17474	Caudate	1	0.75524
ENSG00000153113.23	5	96525266	96525267	0.5135	rs261974	3.24	rs152005	0.339781	8.25	-1.35714	461	1	top1	0.34	2.9e-18	-1.35714	0.17474	Cortex	1	0.75524
ENSG00000277013.1	19	33906351	33906352	0.2065	rs8100539	3.47	rs4560028	0.015334	3.67	-1.3568	434	1	top1	0.015	0.053	-1.3568	0.17483	Nucleus.Accumbens	1	0.755505
ENSG00000203872.6	6	87344848	87344849	0.3296	rs12529006	2.41	rs9359748	0.087348	5.17	1.55812	409	409	susie	0.14	6.9e-07	1.3567	0.17489	Hypothalamus	1	0.755505
ENSG00000140522.11	15	89221750	89221751	0.3787	rs3087378	-4.57	rs2283433	0.21469	5.7	1.4749	452	452	susie	0.24	6.5e-10	1.3565	0.1749	ACC	1	0.755505
ENSG00000275476.1	12	29277881	29277882	0.2059	rs16933519	3.41	rs10843391	0.117148	4.98	-1.1427	599	599	susie	0.12	4.2e-06	-1.3565	0.1749	Hypothalamus	1	0.755505
ENSG00000231449.1	3	37196203	37196204	0.2136	rs931721	-2.13	rs1500794	0.008485	-3.5	1.779	430	2	lasso	0.059	0.00081	-1.3549	0.175	Caudate	1	0.755617
ENSG00000141337.12	17	68259181	68259182	0.1903	rs3815357	2.94	rs16972958	0.027838	-4.04	0.5	364	4	lasso	0.032	0.0077	-1.3554	0.175	Cerebellum	1	0.755617
ENSG00000230314.6	6	11043523	11043524	0.2631	rs566035	3.14	rs1225737	0.243043	-6.42	1.3571	468	1	top1	0.24	3.3e-11	-1.35714	0.175	Frontal.Cortex	1	0.755617
ENSG00000213760.10	6	31546847	31546848	0.2893	rs3131382	3.49	rs2239705	0.05762	4.25	1.8577	277	22	enet	0.06	0.00073	1.3561	0.17507	Caudate	1	0.755749
ENSG00000152527.13	2	43637272	43637273	0.627	rs6741740	-3.44	rs17414174	0.244	-6.34	-1.34	474	474	susie	0.26	3.9e-12	1.3561	0.17508	Frontal.Cortex	1	0.755749
ENSG00000106080.10	7	30026683	30026684	0.2861	rs174940	-3.17	rs4722957	0.051415	5.01	-0.012	415	35	enet	0.066	0.00023	1.35553	0.17525	Cerebellum	1	0.756376
ENSG00000144036.15	2	72826040	72826041	0.121	rs12998681	-2.56	rs1446890	0.07241	-4.52	0.3047	233	233	susie	0.076	7.5e-05	1.3554	0.17529	Cerebellum	1	0.756442
ENSG00000204351.11	6	31959110	31959111	0.4417	rs3131382	3.39	rs391165	0.35311	7.64	1.3548	222	222	susie	0.35	2.9e-16	1.3552	0.17537	Putamen	1	0.756578
ENSG00000271780.1	14	101948346	101948347	0.275	rs17100341	-3.52	rs2448241	0.10657	4.63	1.1918	335	35	enet	0.11	1.5e-05	1.3551	0.175386	Putamen	1	0.756578
ENSG00000185418.15	15	101724603	101724604	0.4245	rs2643350	-2.88	rs9964	0.216429	-6.77	-0.7917	384	384	susie	0.44	1.9e-21	1.355	0.17541	Cerebellar.Hemisphere	1	0.756578
ENSG00000204351.11	6	31959110	31959111	0.4403	rs3131382	3.43	rs391165	0.3153	6.64	1.35484	219	1	top1	0.32	8.4e-13	1.35484	0.17547	ACC	1	0.756578
ENSG00000204351.11	6	31959110	31959111	0.4375	rs3131382	3.4	rs391165	0.30524	7.08	1.3548	219	1	top1	0.31	3.8e-14	1.3548	0.17547	Cerebellar.Hemisphere	1	0.756578
ENSG00000204351.11	6	31959110	31959111	0.393	rs3131382	3.39	rs391165	0.275178	6.57	1.3548	221	1	top1	0.28	3.4e-12	1.3548	0.17547	Hippocampus	1	0.756578
ENSG00000204351.11	6	31959110	31959111	0.4576	rs3131382	3.39	rs391165	0.425239	8.85	1.3548	222	1	top1	0.43	9.3e-24	1.3548	0.1755	Cortex	1	0.756601
ENSG00000126266.3	19	35351551	35351552	0.4563	rs8113650	-3.28	rs12985354	0.200415	-6.13	-1.0268	485	485	susie	0.21	1.1e-10	1.3545	0.17558	Caudate	1	0.756636
ENSG00000257103.8	19	34172503	34172504	0.2172	rs8191362	2.83	rs8110630	0.00224	-4.05	1.4884	402	8	lasso	0.048	0.0098	-1.3545	0.1756	Amygdala	1	0.756636
ENSG00000136868.10	9	113221561	113221562	0.2612	rs7046095	-3.07	rs10981707	0.117455	-5.6	-1.3503	581	581	susie	0.13	2.8e-07	1.3543	0.1756	Cortex	1	0.756636
ENSG00000055044.10	2	202265715	202265716	0.1777	rs13009438	3	rs2049193	0.01077	3.61	-1.52273	343	38	enet	0.035	0.0067	-1.35441	0.175607	Cortex	1	0.756636
ENSG00000186522.14	2	109614205	109614206	0.0372	rs6714032	-3.35	rs7590230	0.035362	-5.11	-1.22917	268	268	susie	0.041	8.2e-07	1.35413	0.175693	Blood	1	0.756717
ENSG00000106771.12	9	109119944	109119945	0.3221	rs2139350	3.15	rs10979696	0.12037	-4.46	0.0847	609	609	susie	0.14	1e-06	1.354	0.1757	Hippocampus	1	0.756717
ENSG00000125804.13	20	26054654	26054655	0.6	rs6132907	-2.67	rs2424750	0.303545	6.92	2.0877	97	97	susie	0.42	4.8e-20	1.3542	0.1757	Hypothalamus	1	0.756717
ENSG00000063854.12	16	1826939	1826940	0.5886	rs26866	4	rs2492883	0.231673	6.43	0.9545	469	10	enet	0.27	5.3e-12	1.3538	0.17581	Putamen	1	0.756731
ENSG00000112425.14	6	145735568	145735569	0.0459	rs12199362	-3.85	rs1292335	0.055112	-6.42	-0.77681	300	11	enet	0.059	3.7e-09	1.3537	0.17582	Blood	1	0.756731
ENSG00000100461.17	14	22917801	22917802	0.4277	rs8017130	-2.71	rs712486	0.06831	-6.3	-0.0341	572	61	enet	0.22	5e-11	1.35371	0.175829	Caudate	1	0.756731
ENSG00000085514.15	7	100373444	100373445	0.3574	rs17162518	3.6	rs11761253	0.437	7.98	1.2666	298	11	lasso	0.45	2.3e-19	1.3536	0.17587	ACC	1	0.756731
ENSG00000160323.18	9	133414357	133414358	0.4229	rs2428099	3.12	rs1179037	0.204102	-6.34	0.8293	574	5	lasso	0.37	1.7e-17	-1.3536	0.1759	Frontal.Cortex	1	0.756731
ENSG00000175354.18	18	12929642	12929643	0.2522	rs546932	2.66	rs11080606	0.06718	4.54	0.475	376	51	enet	0.09	2.4e-05	1.3532	0.175994	Nucleus.Accumbens	1	0.756731
ENSG00000171763.18	15	45402330	45402331	0.2047	rs4774224	3.45	rs1719247	0.1369	5.95	1.32871	340	340	susie	0.17	4e-09	1.35318	0.176	Cerebellum	1	0.756731
ENSG00000162769.12	1	212858254	212858255	0.3611	rs12401671	4.08	rs17019870	0.046175	4.76	-0.66	413	11	lasso	0.075	0.00029	-1.35279	0.176	Cerebellar.Hemisphere	1	0.756731
ENSG00000274895.1	1	213986418	213986419	0.234	rs1431984	2.96	rs340874	0.132	-5.09	0.04878	600	600	susie	0.14	1.6e-06	-1.35301	0.176	Hippocampus	1	0.756731
ENSG00000228782.7	17	47492491	47492492	0.0826	rs34692262	2.49	rs4968319	0.03446	-3.97	1.2	357	7	lasso	0.049	0.0033	-1.3527	0.176	Hypothalamus	1	0.756731
ENSG00000232229.5	10	89829509	89829510	0.639	rs304411	3.4	rs1125326	0.51595	9.81	1.32203	492	492	susie	0.52	8e-31	1.35332	0.176	Nucleus.Accumbens	1	0.756731
ENSG00000034533.11	3	131027648	131027649	0.1184	rs3732503	-2.75	rs6784576	0.08924	-4.09	1.35307	339	1	top1	0.089	0.0001	-1.35307	0.176	Putamen	1	0.756731
ENSG00000197050.10	19	37007856	37007857	0.1091	rs1726703	-2.76	rs4806380	0.027485	3.54	0.80316	294	6	lasso	0.059	0.00047	1.35295	0.17607	Cerebellum	1	0.756925
ENSG00000235954.6	22	27919375	27919376	0.34	rs134079	2.67	rs16985722	0.219333	5.82	-1.4078	522	6	lasso	0.22	4.4e-09	-1.3524	0.1762	ACC	1	0.757378
ENSG00000162688.16	1	99850083	99850084	0.3319	rs12722988	-2.78	rs2307129	0.099298	-5.2	-1.12963	449	7	lasso	0.16	4.7e-06	1.3524	0.17625	Amygdala	1	0.757382
ENSG00000158169.12	9	95426795	95426796	0.2853	rs28457763	-2.98	rs4647534	0.08325	5.44	0.82387	407	5	lasso	0.18	1e-09	1.35228	0.17629	Cerebellum	1	0.757382
ENSG00000173517.10	15	77420143	77420144	0.2184	rs4076999	3.44	rs883627	0.13384	-5.25	0.44558	326	16	enet	0.18	3.6e-08	-1.35218	0.1763	Hippocampus	1	0.757382
ENSG00000184792.15	22	30693781	30693782	0.228	rs8139950	-4.2	rs742205	-0.00505	3.41	0.8463	446	446	susie	0.026	0.046	1.3521	0.1763	Spine	1	0.757382
ENSG00000277758.4	10	47763591	47763592	0.1539	rs17173564	-2.57	rs12357149	-0.00531	-3.07	0.95041	123	123	susie	0.0057	0.15	-1.352	0.17637	Cortex	1	0.757576
ENSG00000112796.9	6	46170970	46170971	0.248	rs9381461	-3.44	rs9472709	0.125089	4.85	-1.7	513	513	susie	0.15	1e-05	-1.3518	0.176444	Amygdala	1	0.757676
ENSG00000165006.13	9	34179004	34179005	0.0693	rs17353380	-2.41	rs1041251	0.067604	6.82	-1.2857	319	319	susie	0.075	3.2e-11	-1.35148	0.1765	Blood	1	0.757676
ENSG00000155542.11	5	56909259	56909260	0.4068	rs40497	-3.61	rs2662015	0.442	-15.95	1.64	494	7	lasso	0.52	2.8e-91	-1.35148	0.17654	Blood	1	0.757676
ENSG00000105185.11	19	32581067	32581068	0.3124	rs4805721	-3.8	rs8102279	0.01245	4.72	-0.02297	396	25	enet	0.1	9.7e-05	1.35145	0.17655	ACC	1	0.757676
ENSG00000100906.10	14	35404745	35404746	0.1604	rs10149970	-3.17	rs1741177	-0.00504	-3.55	-0.4102	339	45	enet	0.024	0.019	1.35141	0.176566	Cerebellum	1	0.757676
ENSG00000228049.7	7	102671628	102671629	0.3974	rs2021739	3.82	rs11981219	0.149154	9.39	-2.2563	207	36	enet	0.22	1.4e-31	-1.35137	0.17658	Blood	1	0.757676
ENSG00000170091.10	5	174045603	174045604	0.0878	rs17076598	-2.7	rs17695092	0.0569	5.95	1.32558	636	636	susie	0.057	6e-09	1.35134	0.17659	Blood	1	0.757676
ENSG00000237977.1	22	30902218	30902219	0.446	rs8139950	-4.2	rs5749185	0.21084	-6.27	0.7966	393	12	lasso	0.25	5.3e-11	-1.3513	0.1766	Hippocampus	1	0.757676
ENSG00000238287.1	1	40508660	40508661	0.625	rs3122417	3.83	rs6600338	0.098765	-4.22	-1.75265	434	14	lasso	0.23	4.1e-08	1.3512	0.176616	Spine	1	0.757676
ENSG00000044115.20	5	138610966	138610967	0.1181	rs6894907	3.12	rs9942422	0.00222	-3.46	0.1388	310	310	susie	0.048	0.0036	-1.351	0.176703	Hypothalamus	1	0.757943
ENSG00000135517.6	12	56469037	56469038	0.2792	rs3943363	-4.75	rs3759091	0.0116	3.31	-1.80343	310	9	lasso	0.043	0.0065	-1.35067	0.1768	Hippocampus	1	0.758239
ENSG00000244731.7	6	31982023	31982024	0.4519	rs3131382	3.39	rs497309	0.223	-6.02	-1.1723	222	18	enet	0.27	2.3e-12	1.35013	0.17697	Hypothalamus	1	0.758239
ENSG00000119446.13	9	122261507	122261508	0.1421	rs16912137	2.57	rs1060586	0.04671	5.57	1.35	531	1	top1	0.047	1.5e-07	1.35	0.177	Blood	1	0.758239
ENSG00000172992.11	17	45061108	45061109	0.1423	rs11012	-5.25	rs3744474	0.000538	3.66	1.64583	324	324	susie	0.022	0.03	1.3501	0.177	Caudate	1	0.758239
ENSG00000228782.7	17	47492491	47492492	0.1645	rs34692262	2.49	rs3809863	-0.00106	4.18	-1.4374	357	30	enet	0.021	0.04	-1.3485	0.177	Frontal.Cortex	1	0.758239
ENSG00000135778.11	1	232950604	232950605	0.616	rs16857696	-3.77	rs12744791	0.438	8.15	1.85246	593	25	enet	0.55	2e-27	1.34943	0.177	Hippocampus	1	0.758239
ENSG00000137714.2	11	110429882	110429883	0.1961	rs1553734	-2.86	rs12575639	0.07712	4.66	-0.8313	432	3	lasso	0.1	3.5e-05	-1.3496	0.177	Putamen	1	0.758239
ENSG00000136813.14	9	111484744	111484745	0.341	rs2273786	2.66	rs2418157	0.29307	5.87	-1.35	484	1	top1	0.29	2.5e-10	-1.35	0.177	Spine	1	0.758239
ENSG00000198729.4	6	150143075	150143076	0.536	rs7452004	-4.09	rs7743003	0.06017	3.78	1.35	611	1	top1	0.06	0.0041	1.35	0.177016	Amygdala	1	0.758239
ENSG00000160392.13	19	40348454	40348455	0.2212	rs17796901	-2.55	rs33933140	0.0508	3.99	1.35	375	1	top1	0.051	0.0029	1.35	0.17702	Putamen	1	0.758239
ENSG00000171574.17	19	58401503	58401504	0.2864	rs260474	2.76	rs11671591	0.05761	-4.05	-1.4706	303	303	susie	0.095	0.00038	1.3497	0.1771	Amygdala	1	0.758272
ENSG00000168813.16	19	32345593	32345594	0.296	rs4804978	-4.61	rs4805755	0.047839	4.12	1.3497	402	1	top1	0.048	0.011	1.3497	0.1771	Spine	1	0.758272
ENSG00000267702.1	18	13486461	13486462	0.1207	rs12960530	-2.69	rs1785113	0.04612	5.84	-1.224	496	6	enet	0.055	1.2e-08	-1.34973	0.177102	Blood	1	0.758272
ENSG00000213995.11	13	110622215	110622216	0.2112	rs12431029	3.23	rs7331311	-0.002864	4.05	-1.3349	730	19	enet	0.012	0.08	-1.3496	0.177159	Caudate	1	0.758297
ENSG00000122548.5	7	26537019	26537020	0.5155	rs4722567	3.23	rs1013688	0.173231	-6.03	-1.84914	456	5	lasso	0.18	1.6e-09	1.3494	0.1772	Nucleus.Accumbens	1	0.758297
ENSG00000101251.11	20	13996442	13996443	0.162	rs6079463	-2.9	rs6105175	-0.000623	3.74	-0.6817	356	4	lasso	-0.0004	0.33	-1.34946	0.1772	Putamen	1	0.758297
ENSG00000175356.12	11	9138113	9138114	0.366	rs10500708	3.65	rs4282978	0.005387	-3.59	1.8212	366	42	enet	0.11	0.00046	-1.3494	0.177212	Substantia.Nigra	1	0.758297
ENSG00000119703.13	14	75064169	75064170	0.189	rs2359795	-2.77	rs4903292	0.06147	-4.33	1.9826	418	418	susie	0.078	0.00024	-1.3492	0.177277	Frontal.Cortex	1	0.758297
ENSG00000116205.12	1	54053586	54053587	0.0678	rs11804121	2.93	rs12086873	0.0397	5.61	-1.07254	476	476	susie	0.046	1.7e-07	-1.34873	0.17742	Blood	1	0.758297
ENSG00000227953.6	1	246776012	246776013	0.3728	rs4654248	-2.6	rs7366357	0.087614	-5.52	-1	436	436	susie	0.19	9.5e-09	1.34853	0.177488	Frontal.Cortex	1	0.758297
ENSG00000159267.14	21	36990235	36990236	0.3893	rs2277784	2.78	rs762376	0.091073	-5.46	-1.708	457	31	enet	0.15	3.8e-08	1.3485	0.17749	Cortex	1	0.758297
ENSG00000260613.1	22	49837785	49837786	0.191	rs11553143	3.43	rs138223	-0.00237	-3.62	-0.3261	510	510	susie	0.02	0.03	1.3486	0.1775	Cortex	1	0.758297
ENSG00000021488.12	19	32869765	32869766	0.577	rs10427139	3.45	rs17272267	0.246	-7.76	-1.7292	416	416	susie	0.48	5.3e-24	1.3485	0.1775	Hypothalamus	1	0.758297
ENSG00000135341.17	6	90587044	90587045	0.252	rs16883596	-3.56	rs205662	-0.00466	3.65	0.3266	525	525	susie	0.027	0.032	-1.3484	0.17752	ACC	1	0.758297
ENSG00000283440.1	20	44663497	44663498	0.2146	rs17755091	2.71	rs2057637	0.0663	-6.47	1.6382	427	427	susie	0.076	2.1e-11	-1.34832	0.17756	Blood	1	0.758297
ENSG00000171984.14	20	5750392	5750393	0.371	rs16991615	-2.72	rs11906586	0.093817	4.3	1.3482	635	1	top1	0.094	7e-05	1.3482	0.1776	Putamen	1	0.758297
ENSG00000225177.5	6	138692571	138692572	0.416	rs9403008	2.57	rs1129180	0.23046	6.11	-1.3739	443	10	lasso	0.23	9.1e-11	-1.348	0.177654	Cerebellar.Hemisphere	1	0.758297
ENSG00000229056.2	2	196260023	196260024	0.1322	rs1406218	3.19	rs17827837	0.084728	7	1.34783	366	1	top1	0.085	1.4e-12	1.34783	0.177714	Blood	1	0.758297
ENSG00000248184.1	4	54332891	54332892	0.251	rs11735716	-3.27	rs11737169	0.024823	4.39	2.525	419	419	susie	0.2	1.9e-10	1.34783	0.177714	Nucleus.Accumbens	1	0.758297
ENSG00000168228.14	4	25312784	25312785	0.1685	rs2324642	-3.14	rs7689775	0.109	5.05	0.91703	549	4	lasso	0.12	6.4e-07	1.34775	0.17774	Cerebellum	1	0.758297
ENSG00000261105.5	13	75635993	75635994	0.3104	rs7999567	3.8	rs9593109	0.23723	6.93	1.3476	561	1	top1	0.24	1.6e-12	1.3476	0.1778	Cortex	1	0.758297
ENSG00000100263.13	22	29267977	29267978	0.153	rs2009354	-2.52	rs174761	0.02655	3.85	0.71336	416	416	susie	0.054	0.002	1.34713	0.1779	Hypothalamus	1	0.758297
ENSG00000103932.11	15	41544268	41544269	0.4489	rs11630972	3.31	rs1200345	0.425833	8.88	1.2114	362	19	enet	0.45	1.6e-25	1.3471	0.17794	Cortex	1	0.758297
ENSG00000143147.14	1	168137666	168137667	0.231	rs7538795	2.79	rs7549490	0.054735	3.91	1.77027	475	60	enet	0.065	0.00044	1.3471	0.17796	Caudate	1	0.758297
ENSG00000272555.1	2	218818689	218818690	0.0552	rs645163	-2.99	rs2556388	0.064186	6.7	1.5122	377	377	susie	0.065	5.2e-10	1.34705	0.177966	Blood	1	0.758297
ENSG00000251405.2	5	157460017	157460018	0.4459	rs11465283	-2.52	rs11466815	0.336342	7.25	-1.2571	520	520	susie	0.34	2.2e-15	-1.347	0.17798	Putamen	1	0.758297
ENSG00000196793.13	10	43574617	43574618	0.0813	rs1879307	3.59	rs1338567	0.030104	-5.39	-0.45572	470	27	enet	0.057	6.8e-09	1.3458	0.178	Blood	1	0.758297
ENSG00000275720.1	17	36634068	36634069	0.3671	rs7219671	3.29	rs2028068	0.236	-6.45	1.34683	320	1	top1	0.24	8.1e-12	-1.3468	0.178	Caudate	1	0.758297
ENSG00000166984.11	6	167146413	167146414	0.214	rs11759295	3.47	rs12665391	0.095894	-4.54	-1.3469	511	1	top1	0.096	2.1e-05	1.3469	0.178	Caudate	1	0.758297
ENSG00000174348.13	1	53062051	53062052	0.2086	rs3737984	-5.49	rs12059934	0.031196	3.96	-0.52769	475	4	lasso	0.064	0.00028	-1.34582	0.178	Cerebellum	1	0.758297
ENSG00000275720.1	17	36634068	36634069	0.2681	rs7219671	3.29	rs2028068	0.191045	-6.18	1.34683	319	1	top1	0.19	2.2e-10	-1.3468	0.178	Cerebellum	1	0.758297
ENSG00000275720.1	17	36634068	36634069	0.3301	rs7219671	3.29	rs2028068	0.27368	-6.64	1.3468	318	1	top1	0.27	1.3e-12	-1.3468	0.178	Frontal.Cortex	1	0.758297
ENSG00000275720.1	17	36634068	36634069	0.1887	rs7219671	3.29	rs2028068	0.199	-5.63	1.34683	318	1	top1	0.2	6.4e-09	-1.34683	0.178	Hippocampus	1	0.758297
ENSG00000275720.1	17	36634068	36634069	0.2986	rs7219671	3.29	rs2028068	0.214515	-5.93	1.3468	319	1	top1	0.21	6.9e-10	-1.3468	0.178	Hypothalamus	1	0.758297
ENSG00000239335.4	12	66130768	66130769	0.7215	rs12312692	-2.94	rs1168765	0.585969	-10.45	-1.20527	477	477	susie	0.6	1.3e-37	1.3469	0.178	Nucleus.Accumbens	1	0.758297
ENSG00000135318.11	6	85449583	85449584	0.2662	rs9444352	2.87	rs4373339	0.064195	5.31	0.5	431	20	enet	0.14	1.2e-07	1.3482	0.178	Nucleus.Accumbens	1	0.758297
ENSG00000148600.14	10	84194634	84194635	0.47	rs10788302	-2.55	rs7099098	0.30224	6.84	-1.6667	535	28	enet	0.35	3.6e-16	-1.3482	0.178	Putamen	1	0.758297
ENSG00000275720.1	17	36634068	36634069	0.3978	rs7219671	3.29	rs2028068	0.29802	-6.85	1.3468	319	1	top1	0.3	1.8e-13	-1.3468	0.178	Putamen	1	0.758297
ENSG00000267731.1	17	68189883	68189884	0.2802	rs3815357	2.94	rs7210299	0.221573	4.77	1.0411	342	342	susie	0.24	1.1e-07	1.3458	0.178	Substantia.Nigra	1	0.758297
ENSG00000266904.5	19	19776422	19776423	0.4272	rs2301668	-3.34	rs1560189	0.13121	-5.39	1.52437	300	4	lasso	0.35	2.7e-14	-1.34684	0.17803	ACC	1	0.758299
ENSG00000170430.9	10	129467183	129467184	0.5805	rs2259409	-4.63	rs1008982	0.24943	-8.09	2.72785	593	21	enet	0.39	2.1e-21	-1.34678	0.17805	Cortex	1	0.758299
ENSG00000103888.16	15	80779342	80779343	0.4544	rs2271163	-2.88	rs6495530	0.133597	-5.91	0.9798	510	24	enet	0.24	5.8e-11	-1.3462	0.17824	Cerebellar.Hemisphere	1	0.758863
ENSG00000185477.4	4	89308009	89308010	0.1777	rs6844490	-2.91	rs17015332	0.050828	3.96	-1.34615	453	1	top1	0.051	0.0013	-1.34615	0.17825	Cortex	1	0.758863
ENSG00000124275.14	5	7851490	7851491	0.3959	rs4590157	3.2	rs17243407	0.127159	-6.11	-1.21061	609	20	enet	0.27	1.2e-13	1.34614	0.178257	Caudate	1	0.758863
ENSG00000204070.9	20	45361936	45361937	0.1354	rs11086954	-2.94	rs3761195	0.01819	-4.15	0.1612	488	488	susie	0.029	0.012	-1.34599	0.1783	Nucleus.Accumbens	1	0.758941
ENSG00000103018.16	16	69424524	69424525	0.1146	rs16958932	-2.98	rs35015253	0.011561	3.88	1.5748	306	306	susie	0.034	0.013	1.3459	0.17835	Putamen	1	0.758944
ENSG00000170445.12	5	140692023	140692024	0.1199	rs4913073	2.8	rs2878996	0.01864	3.96	-0.2667	360	360	susie	0.03	0.017	-1.3458	0.178357	Hypothalamus	1	0.758944
ENSG00000113318.9	5	80655151	80655152	0.439	rs7712332	3.26	rs12517451	0.366	14.33	-1.4598	479	479	susie	0.46	1.3e-75	-1.34577	0.17838	Blood	1	0.758944
ENSG00000257139.1	12	70180337	70180338	0.2761	rs7959690	2.36	rs6581924	0.167706	5.38	-1.3456	578	1	top1	0.17	6.6e-08	-1.3456	0.1784	Hypothalamus	1	0.758944
ENSG00000167065.13	22	30667599	30667600	0.286	rs8139950	-4.2	rs13053290	0.199381	-10.65	1.10433	451	25	enet	0.22	7.6e-33	-1.3454	0.178495	Blood	1	0.759243
ENSG00000074219.13	19	49362456	49362457	0.1965	rs10415576	-4.1	rs11671438	0.10439	4.68	1.34	374	14	enet	0.12	5.7e-06	1.3452	0.17857	Putamen	1	0.759338
ENSG00000042317.16	14	88384923	88384924	0.431	rs413420	-2.2	rs2297129	0.35471	-6.86	1.2214	444	444	susie	0.38	7.1e-14	-1.345	0.17864	Amygdala	1	0.759338
ENSG00000243321.3	3	150080116	150080117	0.2426	rs4072809	-3.35	rs6440648	0.098459	-5.07	-0.69767	410	26	enet	0.19	5.9e-09	1.34486	0.17867	Frontal.Cortex	1	0.759338
ENSG00000124164.15	20	58389121	58389122	0.409	rs6026576	3.54	rs6026230	0.126526	5.26	1.3111	634	634	susie	0.15	2.2e-07	1.3447	0.1787	Cerebellar.Hemisphere	1	0.759338
ENSG00000120669.15	13	36214614	36214615	0.533	rs4943383	-3.27	rs943893	0.399393	6.98	-1.318	538	538	susie	0.42	4.4e-15	-1.3447	0.1787	Spine	1	0.759338
ENSG00000164924.17	8	100953387	100953388	0.2212	rs1693586	3.02	rs3105460	0.12129	4.63	1.3448	477	1	top1	0.12	5e-06	1.3448	0.178705	Hypothalamus	1	0.759338
ENSG00000146263.11	6	97283209	97283210	0.1686	rs7756805	-3.23	rs1474620	-0.00414	-3.3	-1.0899	332	332	susie	0.017	0.046	1.34467	0.17873	Cortex	1	0.759338
ENSG00000269473.1	19	58440447	58440448	0.19	rs260474	2.76	rs11669741	0.11482	-5.21	1.3446	296	1	lasso	0.14	1.7e-06	-1.34462	0.17875	Hippocampus	1	0.759338
ENSG00000254352.1	8	78724135	78724136	0.395	rs2369537	-3.72	rs1384804	0.31084	-7.28	-1.34495	320	320	susie	0.32	4.3e-15	1.3446	0.178765	Cerebellar.Hemisphere	1	0.759338
ENSG00000230042.1	7	23129177	23129178	0.2853	rs12700428	-3.93	rs11532668	-0.00095	3.84	-1.76032	429	59	enet	0.073	0.00014	-1.3445	0.17878	Nucleus.Accumbens	1	0.759338
ENSG00000168028.13	3	39406688	39406689	0.4361	rs9861255	-3.01	rs3772143	0.153	-5.85	0.675	418	15	enet	0.2	2.7e-09	-1.34444	0.17881	Cerebellar.Hemisphere	1	0.759338
ENSG00000189127.7	5	80570487	80570488	0.3149	rs371813	-3.299	rs527116	0.001	3.69	0.275	474	474	susie	0.05	0.0029	-1.3444	0.17882	Frontal.Cortex	1	0.759338
ENSG00000204962.5	5	140841186	140841187	0.0906	rs17119351	-2.51	rs2563263	0.039202	3.85	1.18441	377	377	susie	0.059	0.00052	1.34432	0.17884	Cortex	1	0.759338
ENSG00000260711.2	14	91759797	91759798	0.281	rs7159692	3.84	rs2402074	0.1793	5.89	-1.4036	449	449	susie	0.2	3.7e-09	-1.344	0.178956	Hypothalamus	1	0.759343
ENSG00000131979.18	14	54902851	54902852	0.392	rs4898851	-3.03	rs17128050	0.06169	-3.88	-1.3439	389	1	top1	0.062	0.001	1.3439	0.178979	Frontal.Cortex	1	0.759343
ENSG00000011295.15	17	15999379	15999380	0.0872	rs9897073	7.26	rs178837	0.048137	-3.75	-0.2085	276	4	lasso	0.056	0.0018	1.3441	0.179	Hypothalamus	1	0.759343
ENSG00000264204.2	10	46109620	46109621	0.6558	rs17696112	1.89	rs10761618	0.43936	8.93	-0.6382	125	28	enet	0.48	1.3e-27	-1.34358	0.179	Nucleus.Accumbens	1	0.759343
ENSG00000112319.17	6	133240597	133240598	0.1846	rs159407	2.53	rs7767651	0.025279	3.99	-1.1574	453	453	susie	0.069	0.00021	-1.3433	0.179	Nucleus.Accumbens	1	0.759343
ENSG00000130943.6	22	46263354	46263355	0.395	rs135700	-3.08	rs9615330	0.17138	-5.06	0.6294	462	36	enet	0.22	8.9e-08	-1.344	0.179	Spine	1	0.759343
ENSG00000071967.11	2	171522246	171522247	0.4602	rs16859373	-2.76	rs1476110	0.276861	12.56	-1.07317	359	16	enet	0.37	9.9e-58	-1.34379	0.179015	Blood	1	0.759343
ENSG00000214046.8	19	16660441	16660442	0.3457	rs11672396	2.5	rs8106284	0.134215	-5.45	2.0361	361	361	susie	0.16	2.4e-08	-1.34368	0.17905	Caudate	1	0.759386
ENSG00000248544.2	5	157384949	157384950	0.454	rs11465283	-2.52	rs11466815	0.271948	6.1	-1.2571	500	500	susie	0.29	2.3e-10	-1.3436	0.17909	Spine	1	0.759388
ENSG00000143457.10	1	150697143	150697144	0.1102	rs6694357	2.43	rs11552229	0.104	4.63	-1.34354	304	1	top1	0.1	5e-06	-1.3435	0.1791	Cortex	1	0.759388
ENSG00000176273.14	10	93893972	93893973	0.3007	rs2274222	2.37	rs12769713	0.009632	-3.76	-0.5486	471	471	susie	0.087	0.00011	1.3434	0.17913	Cerebellar.Hemisphere	1	0.759391
ENSG00000141076.17	16	69131290	69131291	0.528	rs16958997	-3.88	rs17624199	0.102066	-4.5	-1.55	323	89	enet	0.13	1.1e-05	1.3434	0.17916	ACC	1	0.759391
ENSG00000112619.7	6	42722573	42722574	0.605	rs12663852	2.38	rs6900726	0.46573	8.05	1.3191	362	31	enet	0.48	5.6e-21	1.3432	0.1792	ACC	1	0.759391
ENSG00000100003.17	22	30396856	30396857	0.191	rs8139950	-4.2	rs11089442	0.06289	-4.09	-1.3433	443	1	top1	0.063	0.001	1.3433	0.1792	Putamen	1	0.759391
ENSG00000120725.12	5	139293556	139293557	0.1272	rs11745848	3.26	rs288029	0.056472	4.64	2.15909	262	262	susie	0.094	1.4e-05	1.34308	0.17924	Cortex	1	0.759455
ENSG00000154930.14	20	25058979	25058980	0.4252	rs6138330	-2.37	rs2207632	0.118	5.89	-1.25	481	481	susie	0.17	2.8e-09	-1.3428	0.1793	Cerebellum	1	0.75952
ENSG00000052126.14	12	19129751	19129752	0.081	rs11044366	4.4	rs1514831	0.0562	-6.14	1.35895	442	442	susie	0.057	6.3e-09	-1.34278	0.179343	Blood	1	0.75952
ENSG00000278445.1	13	102903338	102903339	0.2426	rs7995465	-3.17	rs873601	0.080358	-4.95	-0.935	716	716	susie	0.096	2.1e-05	1.3426	0.179396	Caudate	1	0.75952
ENSG00000169783.12	15	77820899	77820900	0.1863	rs11639191	-3.54	rs907389	0.033044	-4.18	0.81013	407	407	susie	0.049	0.0039	-1.34262	0.1794	Hippocampus	1	0.75952
ENSG00000230313.1	6	33144782	33144783	0.644	rs11967235	2.67	rs1799910	0.336645	7.86	-1.0212	343	31	enet	0.43	1.1e-23	-1.3424	0.17947	Nucleus.Accumbens	1	0.75952
ENSG00000139053.2	12	14973021	14973022	0.3993	rs10160846	-2.61	rs2075268	0.006348	3.65	-1.6317	384	17	enet	0.015	0.073	-1.3423	0.179511	Putamen	1	0.75952
ENSG00000113734.17	5	173144577	173144578	0.504	rs12109897	-3.45	rs17662639	0.326408	-7.81	1.46032	568	568	susie	0.33	1.1e-17	-1.34216	0.17954	Cortex	1	0.75952
ENSG00000176236.6	10	15097178	15097179	0.4973	rs2688848	3.37	rs4276994	0.031249	4.19	2.6018	537	17	enet	0.072	0.0021	1.34216	0.179543	Spine	1	0.75952
ENSG00000121988.17	2	135531235	135531236	0.176	rs16831417	-2.41	rs4954265	0.12186	3.61	-1.34211	239	1	top1	0.12	0.00022	-1.3421	0.17956	Substantia.Nigra	1	0.75952
ENSG00000271811.1	1	170667380	170667381	0.3641	rs1736557	3.56	rs10919449	0.222	6.85	1.11299	449	449	susie	0.25	2e-13	1.3415	0.17975	Cortex	1	0.75952
ENSG00000239389.7	5	140882642	140882643	0.2466	rs17119351	-2.51	rs6884562	0.165682	-4.89	1.3415	382	1	top1	0.17	2.6e-06	-1.34146	0.17977	Amygdala	1	0.75952
ENSG00000250120.6	5	140855882	140855883	0.0723	rs17119351	-2.51	rs6884562	0.063312	3.82	1.3415	377	1	top1	0.063	0.0011	1.3415	0.17977	Hippocampus	1	0.75952
ENSG00000127311.9	12	66302544	66302545	0.172	rs12312692	-2.9	rs2088169	0.16515	-4.66	1.3415	491	1	top1	0.17	3.9e-06	-1.34146	0.1798	Spine	1	0.75952
ENSG00000100714.15	14	64388030	64388031	0.31	rs2236225	2.85	rs11851199	0.00107	3.34	1.3075	498	39	enet	0.11	0.00057	1.3414	0.1798	Substantia.Nigra	1	0.75952
ENSG00000161551.14	19	51887975	51887976	0.3206	rs4507016	-3.32	rs7256036	0.115955	-6.2	-2.0149	617	11	lasso	0.2	1.3e-10	1.3412	0.17985	Nucleus.Accumbens	1	0.75952
ENSG00000119888.10	2	47345157	47345158	0.587	rs10191800	-2.97	rs4953495	0.44476	7.71	-1.3409	506	1	top1	0.44	6.3e-19	-1.34091	0.1799	ACC	1	0.75952
ENSG00000124535.15	6	2765413	2765414	0.2057	rs9503199	-2.68	rs160666	0.130836	-8.61	-1.34091	597	1	top1	0.13	6.6e-19	1.3409	0.17995	Blood	1	0.75952
ENSG00000111863.12	6	11807045	11807046	0.1361	rs12528610	-4.53	rs6933892	0.05672	-6	-1.34091	633	1	top1	0.057	7.4e-09	1.3409	0.17995	Blood	1	0.75952
ENSG00000145949.9	6	2750965	2750966	0.601	rs9503199	-2.68	rs160666	0.226584	6.3	-1.3409	586	1	top1	0.23	2.5e-11	-1.3409	0.17995	Caudate	1	0.75952
ENSG00000123416.15	12	49131396	49131397	0.202	rs10747556	2.5	rs1274726	0.065218	-3.96	-1.3409	307	1	top1	0.065	0.00073	1.34091	0.17995	Cerebellar.Hemisphere	1	0.75952
ENSG00000119888.10	2	47345157	47345158	0.5027	rs10191800	-3.01	rs4953495	0.364	8.19	-1.34091	510	1	top1	0.36	9.6e-20	-1.34091	0.17995	Cortex	1	0.75952
ENSG00000091536.16	17	18118581	18118582	0.2515	rs8080061	-3.98	rs854779	0.1175	-4.79	-1.34146	325	1	top1	0.12	2.8e-05	1.3415	0.18	ACC	1	0.75952
ENSG00000091536.16	17	18118581	18118582	0.1977	rs8080061	-3.98	rs854779	0.12517	-4.55	-1.3415	323	1	top1	0.13	4.7e-05	1.34146	0.18	Amygdala	1	0.75952
ENSG00000238287.1	1	40508660	40508661	0.283	rs3122417	3.83	rs7547819	0.194051	-6.36	-1.61885	435	5	lasso	0.21	1.4e-11	1.34155	0.18	Cerebellum	1	0.75952
ENSG00000134262.12	1	113905139	113905140	0.3809	rs2774307	-3.27	rs1217397	0.251445	-6.95	1.44486	469	469	susie	0.26	8.7e-14	-1.33985	0.18	Cerebellum	1	0.75952
ENSG00000143776.18	1	227318473	227318474	0.2815	rs3014253	3.82	rs1913342	0.094962	5.6	2.13222	453	24	enet	0.17	1.7e-09	1.33985	0.18	Cerebellum	1	0.75952
ENSG00000131899.10	17	18225586	18225587	0.1488	rs8080061	-3.98	rs854779	0.04574	4.24	-1.3415	281	1	top1	0.046	0.0041	-1.3415	0.18	Cerebellar.Hemisphere	1	0.75952
ENSG00000183020.13	11	924893	924894	0.2517	rs2269394	3.37	rs11246379	0.01655	-4.1	0.2237	409	18	enet	0.065	0.00074	-1.342	0.18	Frontal.Cortex	1	0.75952
ENSG00000145949.9	6	2750965	2750966	0.327	rs9503199	-2.68	rs160666	0.200102	5.71	-1.3409	584	1	top1	0.2	4.1e-09	-1.3409	0.18	Putamen	1	0.75952
ENSG00000275720.1	17	36634068	36634069	0.2571	rs7219671	3.29	rs2028068	0.112427	-4.54	1.3392	317	1	top1	0.11	0.00015	-1.33922	0.18	Spine	1	0.75952
ENSG00000279667.1	1	40473054	40473055	0.3392	rs3122417	3.83	rs4660411	0.155	5.46	-1.78017	432	60	enet	0.16	1.6e-08	-1.3405	0.18009	Cortex	1	0.759712
ENSG00000173517.10	15	77420143	77420144	0.4267	rs4076999	3.44	rs17384809	0.23949	-5.6	0.9101	326	326	susie	0.25	8.1e-08	-1.3404	0.1801	Substantia.Nigra	1	0.759712
ENSG00000196683.10	7	22822851	22822852	0.2329	rs17740440	-3.49	rs2240727	0.134307	-5.42	1.2928	497	497	susie	0.17	6.1e-08	-1.3404	0.18012	Hypothalamus	1	0.759712
ENSG00000272834.1	22	40415002	40415003	0.1797	rs5750948	2.94	rs12485003	0.0919	4.93	1.1891	298	11	lasso	0.097	4.1e-05	1.34013	0.1802	Cerebellar.Hemisphere	1	0.759792
ENSG00000275212.1	12	126032994	126032995	0.3671	rs11829554	-3.86	rs4765311	0.036295	-5.35	1.5518	586	15	enet	0.19	6.1e-10	-1.34001	0.180243	Cortex	1	0.759792
ENSG00000254352.1	8	78724135	78724136	0.2468	rs2369537	-3.72	rs1384804	0.21519	-6.04	-1.345	320	320	susie	0.22	3.9e-10	1.34	0.180249	Hypothalamus	1	0.759792
ENSG00000152527.13	2	43637272	43637273	0.4337	rs6741740	-3.44	rs17414174	0.230999	-6.57	-1.34	473	1	top1	0.23	4.5e-12	1.34	0.18025	Nucleus.Accumbens	1	0.759792
ENSG00000165929.12	14	91867535	91867536	0.342	rs17189046	-3.3	rs2402074	0.2144	5.92	-1.421	458	458	susie	0.22	6.7e-10	-1.33995	0.180263	Hippocampus	1	0.759792
ENSG00000198130.15	2	190320044	190320045	0.5618	rs13410179	-3.63	rs2664253	0.34773	-8.02	1.28294	337	26	enet	0.38	1.9e-20	-1.33979	0.180314	Cortex	1	0.759902
ENSG00000229391.7	6	32560021	32560022	0.6929	rs11967235	2.67	rs28366298	0.3047	8.09	-0.3535	255	255	susie	0.54	7.8e-28	-1.3395	0.18039	Cerebellar.Hemisphere	1	0.760055
ENSG00000259520.5	15	45279250	45279251	0.4981	rs12915209	-2.26	rs11631021	0.32029	-7.54	0.27127	332	332	susie	0.48	6.9e-23	-1.33962	0.1804	Hippocampus	1	0.760055
ENSG00000198961.9	5	109409993	109409994	0.1802	rs17161754	-2.72	rs11738695	0.103	7.78	-1.14286	384	384	susie	0.1	3.3e-15	-1.33932	0.18047	Blood	1	0.76014
ENSG00000272221.1	6	31395494	31395495	0.8116	rs3131382	3.33	rs2263316	0.188	10.32	-0.2597	240	57	enet	0.48	2.6e-80	-1.3393	0.18047	Blood	1	0.76014
ENSG00000283051.1	21	42779993	42779994	0.252	rs2839493	-3	rs967445	0.174476	5.35	-1.4524	536	536	susie	0.18	2.4e-08	-1.3391	0.18054	Cerebellar.Hemisphere	1	0.760331
ENSG00000206535.7	3	100401398	100401399	0.2934	rs9880062	-3.9	rs7643442	0.179804	5.57	1.44683	402	402	susie	0.2	3.9e-08	1.33886	0.18062	ACC	1	0.760563
ENSG00000170074.19	5	177783397	177783398	0.461	rs6890425	-3.08	rs7703727	0.26932	-6.22	1.2	296	6	lasso	0.34	8.4e-11	-1.3387	0.180667	Substantia.Nigra	1	0.760564
ENSG00000078319.9	7	100341907	100341908	0.155	rs12673041	-3.36	rs11769700	0.02346	-3.71	1.37255	297	297	susie	0.061	0.0045	-1.3387	0.18067	Spine	1	0.760564
ENSG00000157578.13	21	39445802	39445803	0.518	rs2026267	3.56	rs9983435	0.12485	5.86	-1.6682	682	682	susie	0.26	2.5e-09	-1.3385	0.18073	Spine	1	0.760712
ENSG00000104205.12	8	66712417	66712418	0.1965	rs2718989	3.07	rs2469270	0.004269	3.54	1.4167	236	236	susie	0.034	0.018	1.338	0.180794	ACC	1	0.760793
ENSG00000272247.1	3	158801863	158801864	0.1986	rs4264773	3.25	rs9822005	0.07228	4.66	-1.2758	404	404	susie	0.13	3.6e-05	-1.3383	0.180799	Amygdala	1	0.760793
ENSG00000112855.14	5	140693490	140693491	0.0971	rs4913073	2.796	rs2569188	-0.00632	-3.8	-1.42717	358	3	lasso	0.069	0.00054	1.33802	0.18089	Cerebellar.Hemisphere	1	0.760936
ENSG00000259868.2	14	55896546	55896547	0.242	rs4901620	-3.77	rs385141	0.00374	3.2	-0.1111	625	625	susie	0.075	0.00078	-1.3377	0.181	ACC	1	0.760936
ENSG00000060656.19	1	29236515	29236516	0.6955	rs199613	2.9	rs9426434	0.224991	6.41	-1.3017	436	436	susie	0.24	4.1e-11	-1.33873	0.181	Cerebellar.Hemisphere	1	0.760936
ENSG00000203697.11	1	223665733	223665734	0.4193	rs12140696	-2.67	rs12137025	0.291248	7.05	1.3369	394	1	top1	0.29	1.8e-13	1.33688	0.181	Cerebellar.Hemisphere	1	0.760936
ENSG00000239650.4	6	57930290	57930291	0.1747	rs4398769	3.51	rs477994	0.078566	-4.2	0.8046	99	99	susie	0.084	0.00014	-1.33689	0.181	Frontal.Cortex	1	0.760936
ENSG00000170275.14	3	33113978	33113979	0.3023	rs12486950	3.62	rs4678686	0.227381	-6.01	-1.3362	361	1	top1	0.23	4.1e-10	1.33616	0.181	Hippocampus	1	0.760936
ENSG00000130175.9	19	11435287	11435288	0.0709	rs8111456	-2.99	rs8616	0.057269	5.87	-1.33766	393	1	top1	0.057	6.2e-09	-1.3377	0.181007	Blood	1	0.760936
ENSG00000144909.7	3	125595089	125595090	0.2908	rs6781706	-2.6	rs4574231	0.149317	5.13	1.2914	354	354	susie	0.17	5.7e-08	1.33695	0.18124	Frontal.Cortex	1	0.761811
ENSG00000142794.18	1	21440127	21440128	0.8388	rs6700718	5.2	rs17420195	0.567	10.19	-1.31373	383	12	enet	0.61	4.3e-39	-1.3368	0.18128	Cortex	1	0.761874
ENSG00000233122.2	10	130106045	130106046	0.243	rs4750780	3.06	rs7073892	0.00061	-4.07	1.2299	620	10	lasso	0.082	0.00017	-1.3366	0.18134	Cerebellar.Hemisphere	1	0.762022
ENSG00000183798.4	20	41366826	41366827	0.352	rs2228246	-4.87	rs4518023	0.2061	-5.16	-1.3365	356	1	top1	0.21	1.3e-07	1.33653	0.1814	Amygdala	1	0.762169
ENSG00000248544.2	5	157384949	157384950	0.536	rs11465283	-2.52	rs17657987	0.21668	6.08	-1.194	504	504	susie	0.35	5e-11	-1.3362	0.181492	Substantia.Nigra	1	0.762355
ENSG00000170275.14	3	33113978	33113979	0.1781	rs12486950	3.62	rs4678686	0.21563	-5.09	-1.3362	362	1	top1	0.22	1e-07	1.3362	0.1815	Spine	1	0.762355
ENSG00000254352.1	8	78724135	78724136	0.1458	rs2369537	-3.68	rs1021156	0.06009	-4.25	-1.6042	318	318	susie	0.066	0.00029	1.3361	0.181519	Nucleus.Accumbens	1	0.762355
ENSG00000170275.14	3	33113978	33113979	0.0371	rs12486950	3.62	rs4678686	0.03242	-4.65	-1.3358	362	1	top1	0.032	1.1e-05	1.3358	0.18161	Blood	1	0.762512
ENSG00000170275.14	3	33113978	33113979	0.1866	rs12486950	3.62	rs4678686	0.13967	-5.32	-1.3358	363	1	top1	0.14	7.6e-08	1.3358	0.181614	Cerebellum	1	0.762512
ENSG00000241399.6	2	159798254	159798255	0.2375	rs10489999	3.01	rs2303551	0.091113	7.87	-1.18755	446	46	enet	0.13	3.4e-18	-1.33564	0.181666	Blood	1	0.762512
ENSG00000249476.1	5	109326368	109326369	0.3976	rs17161754	-2.717	rs2963017	0.20805	6.99	-1.07438	371	16	enet	0.3	1.1e-13	-1.33557	0.18169	Cerebellar.Hemisphere	1	0.762512
ENSG00000002549.12	4	17577191	17577192	0.14	rs1003413	3.33	rs3796812	0.12731	4.66	1.33544	433	1	top1	0.13	1.3e-05	1.3354	0.1817	ACC	1	0.762512
ENSG00000002549.12	4	17577191	17577192	0.2607	rs1003413	3.33	rs3796812	0.0606	4.33	1.33544	432	1	top1	0.061	0.0011	1.33544	0.18173	Cerebellar.Hemisphere	1	0.762512
ENSG00000269951.1	15	77068324	77068325	0.0882	rs12904384	-2.63	rs33940778	0.02702	4.41	-1.19149	251	6	enet	0.029	0.011	-1.3354	0.18175	Cerebellum	1	0.762512
ENSG00000165055.15	7	128476728	128476729	0.4811	rs322786	-3.6	rs1053124	0.118256	5.53	-0.82082	383	46	enet	0.29	1.6e-15	-1.3353	0.18178	Cortex	1	0.762512
ENSG00000080345.17	2	151409882	151409883	0.2673	rs381768	2.62	rs4664423	0.135269	-5.46	1.3169	401	401	susie	0.15	3.1e-07	-1.3351	0.181838	Hypothalamus	1	0.762512
ENSG00000233221.6	2	130836993	130836994	0.1852	rs272144	-3.4	rs11887132	-0.004967	3.69	1.0294	143	143	susie	0.016	0.065	-1.3351	0.18184	Putamen	1	0.762512
ENSG00000116198.12	1	3857213	3857214	0.3538	rs4292923	3.5	rs6688969	0.147973	-5.39	0.88205	572	572	susie	0.18	4.3e-08	-1.33509	0.18185	Putamen	1	0.762512
ENSG00000134809.8	11	57530802	57530803	0.527	rs11570196	3.81	rs2649662	0.337223	6	-1.4205	378	11	lasso	0.35	5.5e-11	-1.3348	0.181937	Substantia.Nigra	1	0.762512
ENSG00000175984.14	1	114670421	114670422	0.1355	rs631230	-2.88	rs12117860	0.02923	-3.97	2.12806	410	36	enet	0.052	0.00095	-1.33568	0.182	Cerebellum	1	0.762512
ENSG00000254974.1	11	74486050	74486051	0.1458	rs12288052	3.52	rs649460	0.13709	-4.96	-1.536	409	409	susie	0.15	3.6e-07	1.3344	0.182	Frontal.Cortex	1	0.762512
ENSG00000170275.14	3	33113978	33113979	0.2714	rs12486950	3.62	rs4678686	0.26752	-6.43	-1.3358	362	1	top1	0.27	4.6e-12	1.3358	0.182	Putamen	1	0.762512
ENSG00000188820.12	6	116461369	116461370	0.154	rs6568953	2.53	rs4142086	0.041066	-4.27	-1.4192	380	12	enet	0.079	0.00025	1.3356	0.182	Putamen	1	0.762512
ENSG00000278845.4	17	38297022	38297023	0.4447	rs11658500	-3.75	rs9897134	-0.007413	3.09	1.1975	189	42	enet	0.044	0.02	-1.3344	0.182	Substantia.Nigra	1	0.762512
ENSG00000158683.7	7	47948490	47948491	0.3298	rs4724581	-2.35	rs2708906	0.193769	6.58	1.40211	516	9	lasso	0.2	1.8e-10	1.33457	0.18202	Cortex	1	0.762512
ENSG00000173809.17	19	32719752	32719753	0.2416	rs10427139	3.45	rs2287881	0.105968	-5.62	-0.88	401	401	susie	0.15	4.9e-08	1.3345	0.18203	Nucleus.Accumbens	1	0.762512
ENSG00000260776.5	15	77926845	77926846	0.719	rs11639191	-3.54	rs4886949	0.339715	-8.02	0.7298	425	425	susie	0.51	5.9e-26	-1.3343	0.18209	Cerebellar.Hemisphere	1	0.762659
ENSG00000136059.14	3	37988058	37988059	0.4755	rs6780036	2.69	rs11715770	0.370713	-7.23	0.24954	414	414	susie	0.38	1.3e-15	-1.33417	0.18215	ACC	1	0.762787
ENSG00000196126.11	6	32589847	32589848	0.6004	rs11967235	2.67	rs9270856	0.16405	7.05	1.04914	239	22	enet	0.39	1.4e-18	1.33407	0.18218	Frontal.Cortex	1	0.762787
ENSG00000228672.3	5	139395712	139395713	0.4422	rs11745848	3.26	rs11950646	0.226201	-6.72	0.159091	270	270	susie	0.24	1.5e-12	-1.3339	0.18224	Cortex	1	0.762787
ENSG00000269473.1	19	58440447	58440448	0.1834	rs260474	2.76	rs7259841	0.079488	-4.24	1.3338	299	1	top1	0.079	7.1e-05	-1.3338	0.18226	Nucleus.Accumbens	1	0.762787
ENSG00000269473.1	19	58440447	58440448	0.2731	rs260474	2.76	rs7259841	0.102354	-4.58	1.3338	299	1	top1	0.1	3.3e-05	-1.3338	0.18226	Putamen	1	0.762787
ENSG00000184983.9	22	42090929	42090930	0.325	rs17377643	3.34	rs2142695	0.171285	4.98	1.1522	346	4	lasso	0.27	2.1e-08	1.3338	0.18227	Substantia.Nigra	1	0.762787
ENSG00000113734.17	5	173144577	173144578	0.3439	rs12109897	-3.447	rs5745110	0.10712	-5.9	1.03569	568	568	susie	0.17	4.7e-08	-1.33354	0.18235	Cerebellar.Hemisphere	1	0.763017
ENSG00000153113.23	5	96525266	96525267	0.231	rs261974	3.244	rs152005	0.18698	5.81	-1.35714	462	3	lasso	0.2	3.4e-09	-1.3333	0.18245	Frontal.Cortex	1	0.763227
ENSG00000138767.12	4	77819614	77819615	0.156	rs13119684	2.38	rs3205281	0.07517	-4.48	1.2467	434	434	susie	0.083	0.001	-1.333	0.18245	Spine	1	0.763227
ENSG00000231365.5	1	119140458	119140459	0.2817	rs1766804	-3.42	rs10923754	0.218637	-5.24	-1.34293	416	416	susie	0.22	4.7e-08	1.3325	0.18271	Amygdala	1	0.764065
ENSG00000227110.6	3	8611923	8611924	0.1804	rs17297803	2.63	rs9811322	0.086761	-5.22	1.6667	717	717	susie	0.11	2.3e-06	-1.33237	0.182738	Cerebellum	1	0.764065
ENSG00000189127.7	5	80570487	80570488	0.211	rs371813	-3.3	rs2052482	0.011484	-3.69	1.67723	474	474	susie	0.038	0.0047	-1.33228	0.18277	Cortex	1	0.764065
ENSG00000234389.1	2	102438712	102438713	0.1068	rs2732851	-2.33	rs12712142	0.05091	-4.28	-1.33222	557	1	top1	0.051	0.0017	1.3322	0.18279	Caudate	1	0.764065
ENSG00000133302.12	5	94618346	94618347	0.1977	rs952663	-3.75	rs436529	0.000769	-3.6	0.5	375	375	susie	0.057	0.00094	1.33204	0.182849	Caudate	1	0.764065
ENSG00000174307.6	1	201469236	201469237	0.3077	rs12728629	-3.19	rs654072	0.179422	5.54	-1.80287	656	9	enet	0.23	1e-10	-1.33169	0.182961	Frontal.Cortex	1	0.764065
ENSG00000185250.15	6	109440761	109440762	0.2627	rs2768552	-3.67	rs10080925	0.077532	-4.84	-1.3317	386	1	top1	0.078	6.5e-05	1.33167	0.182968	Cerebellum	1	0.764065
ENSG00000267074.1	17	35510269	35510270	0.0496	rs9907259	3.14	rs12450474	0.004879	-4.07	1.3915	386	19	enet	0.023	0.00019	-1.33171	0.183	Blood	1	0.764065
ENSG00000117054.13	1	75724346	75724347	0.5721	rs1571983	4.7	rs1251079	0.315796	-7.9	-1.13955	460	48	enet	0.35	1.6e-19	1.33038	0.183	Cerebellum	1	0.764065
ENSG00000227078.1	17	19419034	19419035	0.5629	rs2472692	3.75	rs12941722	0.296088	7.63	-1.11509	272	272	susie	0.42	1.1e-23	-1.3309	0.183	Cerebellum	1	0.764065
ENSG00000273559.4	17	38825480	38825481	0.3739	rs11658500	-3.75	rs228241	0.302611	7.06	1.4	365	365	susie	0.31	2.3e-14	1.3324	0.183	Cerebellar.Hemisphere	1	0.764065
ENSG00000261924.1	17	80971212	80971213	0.6247	rs2659046	-3.38	rs6565507	0.3146	7.16	-0.3996	436	23	enet	0.32	5.2e-15	-1.333	0.183	Frontal.Cortex	1	0.764065
ENSG00000265566.2	11	57528364	57528365	0.1735	rs11570196	3.81	rs2729371	0.13669	5.45	-1.4667	379	379	susie	0.15	4.1e-07	-1.33184	0.183	Hippocampus	1	0.764065
ENSG00000196683.10	7	22822851	22822852	0.3047	rs17740440	-3.49	rs4722189	0.15802	-5.67	1.2815	496	496	susie	0.17	9.7e-08	-1.33282	0.183	Putamen	1	0.764065
ENSG00000180061.9	19	55325339	55325340	0.0617	rs3826884	3.2	rs1172818	0.004924	-4.77	1.16487	512	512	susie	0.012	0.0057	-1.3315	0.18304	Blood	1	0.764128
ENSG00000205426.10	12	52291533	52291534	0.5385	rs584436	3.93	rs11611330	0.359714	8.51	1.29229	767	767	susie	0.39	1.8e-21	1.33135	0.183075	Cortex	1	0.76417
ENSG00000275395.4	19	39934625	39934626	0.1505	rs3810386	3.02	rs34466648	0.186848	5.98	-1.22581	396	2	lasso	0.19	3.1e-10	-1.33113	0.183147	Cerebellum	1	0.764366
ENSG00000241043.1	9	32567126	32567127	0.3094	rs10123102	3.26	rs637421	0.19971	6.91	0.66667	516	18	enet	0.24	3.5e-13	1.3309	0.18322	Cerebellum	1	0.764566
ENSG00000253559.1	2	189764854	189764855	0.4405	rs10188692	-2.8	rs11679767	0.29821	-6.93	-1.33062	311	1	top1	0.3	8.4e-14	1.33062	0.18332	Cerebellar.Hemisphere	1	0.764587
ENSG00000014919.12	10	99732099	99732100	0.1633	rs3814146	-2.47	rs10748775	0.01327	-3.67	-1.27902	447	447	susie	0.076	9.6e-05	1.33054	0.18334	Cortex	1	0.764587
ENSG00000232229.5	10	89829509	89829510	0.6694	rs304411	3.4	rs1125326	0.499878	7.86	1.322	490	490	susie	0.53	2.8e-20	1.33054	0.18334	Spine	1	0.764587
ENSG00000204963.5	5	140834247	140834248	0.164	rs17119351	-2.511	rs991918	0.04498	4.05	1.41026	375	375	susie	0.074	0.00033	1.3305	0.18335	Frontal.Cortex	1	0.764587
ENSG00000075702.16	19	36054880	36054881	0.3119	rs2438517	-2.65	rs2285745	0.02616	-4.4	2.2585	334	334	susie	0.088	0.00027	-1.33042	0.18338	ACC	1	0.764587
ENSG00000279594.1	14	75012850	75012851	0.1374	rs8017577	-2.82	rs175512	0.025753	-4.09	1.05	413	413	susie	0.028	0.013	-1.3302	0.18344	Cortex	1	0.764587
ENSG00000197860.9	5	65723034	65723035	0.184	rs2591933	2.86	rs2250861	0.062846	3.96	-2.17073	378	23	enet	0.067	0.00026	-1.33023	0.18344	Nucleus.Accumbens	1	0.764587
ENSG00000155085.15	6	109691216	109691217	0.431	rs1832778	-2.56	rs2236084	0.404	-6.58	-1.1297	440	440	susie	0.41	5.5e-13	1.3302	0.183451	Substantia.Nigra	1	0.764587
ENSG00000147687.18	8	124539457	124539458	0.2946	rs10105517	3.42	rs12681194	-0.0063	3.21	0.72727	524	524	susie	0.056	0.0017	1.3302	0.183452	Cerebellar.Hemisphere	1	0.764587
ENSG00000256494.1	12	126405527	126405528	0.1695	rs11829554	-3.86	rs2347013	0.030259	4.34	-2.28233	606	606	susie	0.1	5.4e-06	-1.33009	0.183488	Cortex	1	0.764587
ENSG00000079819.18	6	131063321	131063322	0.455	rs2327150	2.95	rs6938586	0.172	5.48	-1.2955	432	432	susie	0.25	7.8e-09	-1.33	0.1835	Spine	1	0.764587
ENSG00000182566.13	19	7733905	7733906	0.4157	rs612862	3.58	rs1010046	0.054011	4.24	-0.8125	405	34	enet	0.1	3.6e-06	-1.32974	0.183604	Cerebellum	1	0.764796
ENSG00000271755.1	6	27406963	27406964	0.2002	rs1321578	-3.45	rs2294308	-0.00661	-3.38	1.6011	406	406	susie	0.03	0.019	-1.3297	0.18362	Putamen	1	0.764796
ENSG00000240694.8	8	26514020	26514021	0.6874	rs4872434	-3.04	rs17403126	0.387	8.57	-0.94915	669	37	enet	0.52	4.8e-32	-1.32947	0.183694	Cerebellum	1	0.764796
ENSG00000204338.8	6	32005688	32005689	0.508	rs3131382	3.29	rs6902493	0.264326	7.05	-2.3771	197	197	susie	0.3	7.8e-16	-1.3295	0.1837	Nucleus.Accumbens	1	0.764796
ENSG00000279873.2	2	43227209	43227210	0.1906	rs12478601	2.77	rs11685806	-0.005586	-3.75	-1.45572	495	21	enet	0.028	0.014	-1.32925	0.18376	Nucleus.Accumbens	1	0.764796
ENSG00000214076.3	22	32269666	32269667	0.2586	rs6518774	-3.36	rs16990001	0.059848	-4.99	1.3996	588	4	lasso	0.086	2.5e-05	-1.329	0.18385	Cerebellum	1	0.764796
ENSG00000279656.1	14	23024216	23024217	0.7786	rs12323646	3.03	rs8013143	0.67082	-11.22	1.3182	532	532	susie	0.67	1.8e-47	-1.32895	0.183864	Cerebellum	1	0.764796
ENSG00000080573.6	19	10010470	10010471	0.6133	rs4804474	3.64	rs2303099	0.405639	-15.06	0.98076	336	336	susie	0.47	8.2e-78	-1.3289	0.183876	Blood	1	0.764796
ENSG00000119729.11	2	46542727	46542728	0.3025	rs3814042	3.09	rs2012022	0.011245	4.04	0.0875	669	669	susie	0.016	0.066	-1.3289	0.18388	Putamen	1	0.764796
ENSG00000205578.5	7	73293496	73293497	0.0874	rs11974409	3	rs35492548	0.013539	3.74	-0.0954	148	15	enet	0.025	0.00011	-1.32886	0.18389	Blood	1	0.764796
ENSG00000171763.18	15	45402330	45402331	0.264	rs4774224	3.45	rs1719247	0.16837	4.72	1.3287	340	1	top1	0.17	3.1e-06	1.32871	0.1839	Spine	1	0.764796
ENSG00000169914.5	1	19882512	19882513	0.2183	rs2097532	3.77	rs1339717	0.0781	-6.94	0.8338	544	544	susie	0.14	4.1e-20	-1.32861	0.18398	Blood	1	0.764796
ENSG00000256612.7	19	40924218	40924219	0.315	rs16974674	-2.72	rs5007415	0.13447	-5.05	1.3286	418	1	top1	0.13	2.3e-06	-1.32861	0.18398	Hippocampus	1	0.764796
ENSG00000174165.7	11	66546237	66546238	0.202	rs2242663	-4.8	rs3179961	0.080206	-3.96	1.4348	264	264	susie	0.12	0.00019	-1.3286	0.18399	Substantia.Nigra	1	0.764796
ENSG00000076242.14	3	36993331	36993332	0.3106	rs13064344	3.06	rs17035950	-0.00242	-4.01	-0.854545	407	7	lasso	0.062	0.0011	1.32923	0.184	Putamen	1	0.764796
ENSG00000120925.15	8	42897289	42897290	0.1187	rs2923446	2.22	rs35258203	0.04737	4.51	-1.29167	213	213	susie	0.074	0.00033	-1.3285	0.184024	Cerebellar.Hemisphere	1	0.764796
ENSG00000253477.5	8	103501675	103501676	0.5786	rs16870228	-2.46	rs12544166	0.26427	7.4	-1.36809	394	11	lasso	0.39	1.9e-18	-1.3284	0.184031	Cerebellar.Hemisphere	1	0.764796
ENSG00000218016.2	6	28188049	28188050	0.2762	rs1873213	-2.37	rs2791333	0.11393	-4.78	-1.36325	433	27	enet	0.14	3.1e-06	1.32842	0.18404	ACC	1	0.764796
ENSG00000170275.14	3	33113978	33113979	0.1651	rs12486950	3.62	rs4678686	0.119	-4.77	-1.32842	361	1	top1	0.12	5.8e-06	1.32842	0.18404	Cerebellar.Hemisphere	1	0.764796
ENSG00000272899.3	7	128866307	128866308	0.2506	rs7801053	-3.02	rs4323418	0.152627	6.3	1.24862	335	335	susie	0.19	4.8e-10	1.32838	0.18405	Cortex	1	0.764796
ENSG00000144857.14	3	113211002	113211003	0.6141	rs1567778	-2.95	rs2700204	0.0734	5.18	-1.73171	462	43	enet	0.23	9.3e-11	-1.32827	0.18409	Cerebellar.Hemisphere	1	0.764858
ENSG00000280401.1	10	70434828	70434829	0.523	rs10823479	3.56	rs2279253	0.320123	7.47	-1.3201	655	655	susie	0.32	4.3e-15	-1.3281	0.18416	Cerebellar.Hemisphere	1	0.765025
ENSG00000198870.7	9	133376366	133376367	0.1804	rs2428099	3.12	rs28602591	0.00893	3.53	0.7792	571	571	susie	0.031	0.01	1.32802	0.1842	Nucleus.Accumbens	1	0.765025
ENSG00000144567.10	2	219176331	219176332	0.0545	rs1039897	-4.17	rs398926	-0.000288	3.77	-0.69638	371	25	enet	0.0053	0.046	-1.32792	0.184205	Blood	1	0.765025
ENSG00000103544.14	16	19555239	19555240	0.3558	rs7500550	-3.19	rs17676607	0.132779	-5.27	-1.8689	453	5	lasso	0.19	1e-08	1.32705	0.18449	Hippocampus	1	0.766046
ENSG00000258794.3	12	34209674	34209675	0.0796	rs11532233	3.08	rs10844693	0.053209	-4.3	1.5	172	172	susie	0.083	0.00016	-1.32699	0.18451	Frontal.Cortex	1	0.766046
ENSG00000154845.15	18	9615239	9615240	0.2103	rs12959725	3.69	rs4325639	0.04569	6.29	0.579	530	37	enet	0.077	1.3e-11	1.32695	0.184526	Blood	1	0.766046
ENSG00000006625.17	7	30504843	30504844	0.3037	rs1203182	-3.77	rs4260	0.147798	5.13	1.19272	453	453	susie	0.16	1.6e-07	1.32666	0.18462	Frontal.Cortex	1	0.766332
ENSG00000135541.20	6	135497775	135497776	0.2075	rs4896144	2.44	rs2207000	0.159064	-6.12	-1.4676	353	353	susie	0.21	2.5e-09	1.3265	0.184669	Hippocampus	1	0.766431
ENSG00000203872.6	6	87344848	87344849	0.151	rs12529006	2.41	rs2207144	0.03116	4.51	0.9007	409	44	enet	0.099	3.5e-05	1.3264	0.1847	Cerebellar.Hemisphere	1	0.766436
ENSG00000163016.9	2	73644918	73644919	0.235	rs1653258	2.45	rs11899902	0.1021	4.25	1.58333	354	10	lasso	0.14	5.6e-05	1.3262	0.18477	Substantia.Nigra	1	0.766436
ENSG00000277566.1	12	113249465	113249466	0.2156	rs12816687	-3.78	rs11066678	-0.003796	2.97	-3.75556	490	490	susie	0.018	0.049	-1.32596	0.18485	Frontal.Cortex	1	0.766436
ENSG00000182013.17	19	46471562	46471563	0.4252	rs4804000	2.65	rs8107491	0.19398	5.52	0.9939	376	5	lasso	0.22	3.7e-08	1.3258	0.1849	Amygdala	1	0.766436
ENSG00000253955.1	5	173579642	173579643	0.2913	rs12109897	-3.45	rs7715674	0.056395	4.64	-1.3031	574	5	lasso	0.063	0.001	-1.3258	0.18492	Putamen	1	0.766436
ENSG00000168060.15	11	65058548	65058549	0.236	rs35079323	2.78	rs3200401	0.02472	3.59	-1.1373	326	10	lasso	0.039	0.017	-1.3263	0.185	Amygdala	1	0.766436
ENSG00000137478.14	11	73142260	73142261	0.1865	rs900613	-3.41	rs10793048	0.04237	3.94	1.2269	302	45	enet	0.073	0.0001	-1.32472	0.185	Cerebellum	1	0.766436
ENSG00000198912.10	1	3900284	3900285	0.5554	rs6413780	3.35	rs7367066	0.281519	-6.78	-1.7735	582	582	susie	0.37	2.8e-17	1.32674	0.185	Cerebellar.Hemisphere	1	0.766436
ENSG00000126088.13	1	45012146	45012147	0.1198	rs454624	2.76	rs12139143	0.038344	-4.2	-1.3875	314	9	lasso	0.08	0.0002	1.32624	0.185	Cerebellar.Hemisphere	1	0.766436
ENSG00000137996.12	1	100266206	100266207	0.191	rs834575	2.75	rs3806239	0.039122	4.87	1.1228	409	23	enet	0.072	0.00041	1.32422	0.185	Cerebellar.Hemisphere	1	0.766436
ENSG00000081087.14	6	108165853	108165854	0.1509	rs4946932	-3.77	rs2097525	0.099835	4.85	-2.796	390	390	susie	0.11	3.4e-06	-1.3252	0.185	Nucleus.Accumbens	1	0.766436
ENSG00000255408.3	5	140801091	140801092	0.1421	rs17119351	-2.511	rs3756338	0.12801	-5.44	1.30769	369	369	susie	0.15	3.9e-07	-1.32545	0.18502	Cerebellar.Hemisphere	1	0.766436
ENSG00000144488.14	2	238100156	238100157	0.382	rs1038990	-3.47	rs2278742	0.09123	-4.88	1.26829	492	492	susie	0.12	6.6e-05	-1.3253	0.185065	Spine	1	0.766436
ENSG00000125485.17	9	132670033	132670034	0.4459	rs2773818	3.1	rs2247393	0.260416	-6.76	-1.3253	533	1	top1	0.26	5.2e-13	1.3253	0.1851	Caudate	1	0.766436
ENSG00000169592.14	16	29995293	29995294	0.1526	rs6565169	-3.56	rs12917712	0.122742	-4.61	-1.3252	202	1	top1	0.12	4.4e-06	1.3252	0.18512	Hypothalamus	1	0.766436
ENSG00000198822.10	7	86643913	86643914	0.101	rs17161026	-3.38	rs2708553	0.03004	-3.74	1.12294	326	326	susie	0.035	0.01	-1.32511	0.18513	Cerebellar.Hemisphere	1	0.766436
ENSG00000246263.2	8	102239393	102239394	0.2502	rs17773903	4.64	rs2978431	0.0795	7.74	0.8125	492	35	enet	0.16	7.4e-23	1.32508	0.18514	Blood	1	0.766436
ENSG00000269473.1	19	58440447	58440448	0.385	rs260474	2.76	rs11669741	0.330998	-7.41	1.3251	299	1	top1	0.33	2e-15	-1.3251	0.185148	Cerebellar.Hemisphere	1	0.766436
ENSG00000135740.16	16	67246914	67246915	0.115	rs785029	2.59	rs13332075	0.01801	-3.32	-0.7428	224	224	susie	0.023	0.056	1.325	0.18517	Spine	1	0.766436
ENSG00000116030.16	2	202238607	202238608	0.0603	rs13009438	3	rs6717044	0.033583	-4.67	1.325	348	1	top1	0.034	7.8e-06	-1.325	0.185171	Blood	1	0.766436
ENSG00000122965.10	12	113966370	113966371	0.5523	rs12816687	-3.78	rs11066776	0.126706	-6.19	-0.41667	644	32	enet	0.3	4.3e-16	1.3249	0.185205	Cortex	1	0.766473
ENSG00000259687.1	14	75294403	75294404	0.2158	rs1477464	-2.87	rs10133192	0.102725	-7.79	1.3244	429	1	top1	0.1	5.1e-15	-1.3244	0.185373	Blood	1	0.767031
ENSG00000101104.12	20	44910061	44910062	0.1808	rs6094023	3.19	rs16989481	0.156	9.59	-0.8636	411	24	enet	0.16	6.5e-23	-1.32433	0.18539	Blood	1	0.767031
ENSG00000196365.11	19	5720571	5720572	0.4818	rs2436535	-3.19	rs35832694	0.286555	-7.35	-1.3257	398	398	susie	0.29	4.8e-15	1.3242	0.18542	Nucleus.Accumbens	1	0.767051
ENSG00000196683.10	7	22822851	22822852	0.5929	rs17740440	-3.49	rs4722189	0.461565	-9.55	1.28	497	497	susie	0.47	2.3e-27	-1.32395	0.185519	Cerebellum	1	0.767199
ENSG00000166171.12	10	101570559	101570560	0.181	rs10786627	-3.54	rs7081112	0.00473	-3.66	1.4318	309	4	lasso	0.054	0.011	-1.324	0.18552	Substantia.Nigra	1	0.767199
ENSG00000159788.18	4	3314146	3314147	0.323	rs3095073	-3.24	rs4690098	0.107649	-5.25	-0.879182	406	7	lasso	0.12	1.1e-06	1.32392	0.185531	Nucleus.Accumbens	1	0.767199
ENSG00000261105.5	13	75635993	75635994	0.352	rs7999567	3.79	rs9593109	0.28386	6.85	1.3237	561	1	top1	0.28	4.1e-13	1.32374	0.1856	Frontal.Cortex	1	0.767352
ENSG00000248049.6	4	67701279	67701280	0.2451	rs7699834	3.38	rs1048447	-0.00618	-3.86	0.89655	400	400	susie	0.02	0.044	1.3235	0.1857	Frontal.Cortex	1	0.767352
ENSG00000125991.19	20	35542020	35542021	0.1283	rs224395	-2.39	rs2104417	0.05531	4.44	-0.9824	312	312	susie	0.071	0.0011	-1.323	0.185789	ACC	1	0.767352
ENSG00000279440.1	22	27019368	27019369	0.3137	rs10483129	3.67	rs5752447	0.005869	-3.45	0.2189	900	900	susie	0.029	0.014	-1.3231	0.18581	Caudate	1	0.767352
ENSG00000280206.1	16	15701236	15701237	0.0471	rs215094	2.57	rs17284411	0.01513	-4.1	1.32285	456	1	top1	0.015	0.0021	-1.32285	0.185886	Blood	1	0.767352
ENSG00000250535.1	6	32013269	32013270	0.4267	rs3131382	3.32	rs17201431	0.00576	3.04	1.8167	189	39	enet	0.08	0.00023	1.3227	0.18593	Putamen	1	0.767352
ENSG00000273219.1	7	135704536	135704537	0.3048	rs10281202	-3.16	rs7806221	0.093454	-4.55	-1.32267	461	1	top1	0.093	5.8e-05	1.32267	0.18595	Frontal.Cortex	1	0.767352
ENSG00000138794.9	4	109703582	109703583	0.164	rs6825106	3.99	rs9995011	0.114751	-4.85	-1.32256	390	1	top1	0.11	1.8e-06	1.32256	0.18598	Nucleus.Accumbens	1	0.767352
ENSG00000159210.9	17	48945116	48945117	0.2814	rs2969	-3.9	rs8078510	0.19421	-5.54	2.69565	397	10	lasso	0.25	4.3e-10	-1.3217	0.186	ACC	1	0.767352
ENSG00000232229.5	10	89829509	89829510	0.4106	rs304411	3.4	rs1125326	0.44326	9.15	1.322	491	1	top1	0.44	1.2e-25	1.322	0.186	Cerebellum	1	0.767352
ENSG00000175315.2	11	66011840	66011841	0.4241	rs7947391	-3.66	rs684546	0.22365	6.65	1.3725	349	23	enet	0.28	2.3e-15	1.32208	0.186	Cerebellum	1	0.767352
ENSG00000232229.5	10	89829509	89829510	0.651	rs304411	3.4	rs1125326	0.485	8.76	1.32203	491	1	top1	0.49	2.5e-24	1.32203	0.186	Frontal.Cortex	1	0.767352
ENSG00000136235.15	7	23235966	23235967	0.3792	rs12700428	-3.93	rs858239	0.37628	-8.11	1.425	413	13	enet	0.4	6.3e-19	-1.32299	0.186	Putamen	1	0.767352
ENSG00000224848.1	9	96687055	96687056	0.498	rs1857084	3.27	rs2296812	0.267492	-5.11	1.3225	268	1	top1	0.27	2.2e-08	-1.3225	0.186	Substantia.Nigra	1	0.767352
ENSG00000105258.8	19	36114250	36114251	0.2598	rs2438517	-2.65	rs12981698	0.157132	-5.59	1.32243	335	1	top1	0.16	1.7e-08	-1.3224	0.18602	Cortex	1	0.767352
ENSG00000120725.12	5	139293556	139293557	0.1286	rs11745848	3.26	rs1059110	0.031912	3.64	1.1762	262	262	susie	0.04	0.008	1.3224	0.18602	Hippocampus	1	0.767352
ENSG00000279504.1	19	36114412	36114413	0.2618	rs2438517	-2.65	rs12981698	0.226202	-6.06	1.3224	334	1	top1	0.23	3.1e-10	-1.3224	0.18602	Putamen	1	0.767352
ENSG00000237166.1	2	200735176	200735177	0.169	rs7558911	3.26	rs11677204	0.09458	-4.73	-1.32224	473	1	top1	0.095	1.4e-05	1.32225	0.186086	Cortex	1	0.767352
ENSG00000103479.15	16	53433976	53433977	0.308	rs8049859	2.81	rs1074182	0.178801	-5.43	1.1786	384	384	susie	0.19	4.2e-07	-1.3222	0.18609	Amygdala	1	0.767352
ENSG00000260619.1	15	80993257	80993258	0.151	rs6495589	3.46	rs9630440	0.00305	-3.65	1.0561	460	23	enet	0.059	0.00074	-1.32221	0.1861	Caudate	1	0.767352
ENSG00000279504.1	19	36114412	36114413	0.4702	rs2438517	-2.65	rs12981698	0.336078	-8.06	1.32216	341	1	top1	0.34	1.7e-18	-1.32216	0.186116	Cerebellum	1	0.767352
ENSG00000178295.14	2	17753857	17753858	0.3051	rs7602088	-2.51	rs2433295	0.064582	4.56	-1.43902	470	470	susie	0.14	1.3e-05	-1.32211	0.186133	Amygdala	1	0.767352
ENSG00000232229.5	10	89829509	89829510	0.6918	rs304411	3.4	rs1125326	0.579979	9.29	1.322	491	1	top1	0.58	6.9e-30	1.32203	0.186157	Hippocampus	1	0.767352
ENSG00000121764.11	1	31617685	31617686	0.1362	rs12088720	-3.62	rs6670560	-0.002315	-3.68	1.78571	351	351	susie	0.03	0.017	-1.32201	0.18617	Putamen	1	0.767352
ENSG00000257398.6	12	107864561	107864562	0.2329	rs3764002	-7.09	rs7311985	0.119388	5.09	1.3215	483	1	top1	0.12	5.6e-06	1.3215	0.186336	Cerebellar.Hemisphere	1	0.767925
ENSG00000022976.15	14	102317376	102317377	0.2947	rs1004903	3.38	rs3759558	0.21198	6.39	1.3214	343	1	top1	0.21	1.8e-11	1.32143	0.186359	Cerebellum	1	0.767925
ENSG00000118420.16	6	83065840	83065841	0.4	rs676962	3.1	rs11751698	0.222414	7.13	-1.4098	346	346	susie	0.26	8.3e-13	-1.3213	0.18641	Caudate	1	0.767969
ENSG00000170092.14	7	75493624	75493625	0.2615	rs1167828	-3.38	rs12535096	-0.005086	3.78	-0.88789	205	6	lasso	0.039	0.0042	-1.32124	0.18642	Cortex	1	0.767969
ENSG00000009413.15	6	111483228	111483229	0.2456	rs706888	3.33	rs2025269	0.05448	4.32	1.3208	423	1	top1	0.054	0.00086	1.32075	0.186583	Cortex	1	0.7684
ENSG00000125485.17	9	132670033	132670034	0.3541	rs2773818	3.1	rs2247393	0.237051	-6.63	-1.3207	536	1	top1	0.24	1.7e-12	1.3207	0.1866	Cortex	1	0.7684
ENSG00000125485.17	9	132670033	132670034	0.3729	rs2773818	3.1	rs2247393	0.21309	-6.26	-1.3207	536	1	top1	0.21	3.7e-11	1.32069	0.1866	Nucleus.Accumbens	1	0.7684
ENSG00000130803.14	19	9140379	9140380	0.2605	rs11671851	3.63	rs12609243	0.00187	-3.75	-1.4417	419	419	susie	0.057	0.0016	1.3206	0.18664	Hypothalamus	1	0.76844
ENSG00000269044.2	19	16635268	16635269	0.222	rs11672396	2.5	rs8106284	0.0466	-3.67	2.03614	370	370	susie	0.052	0.0023	-1.32054	0.18666	Frontal.Cortex	1	0.76844
ENSG00000050327.14	7	144355287	144355288	0.1598	rs6971999	2.83	rs720475	0.070929	4.5	-1.23654	338	5	lasso	0.087	3.4e-05	-1.32	0.18683	Nucleus.Accumbens	1	0.768578
ENSG00000117533.14	1	171742246	171742247	0.1718	rs2901603	-4.18	rs11580522	0.166	9.86	-1.32	510	1	top1	0.17	6.8e-24	-1.32	0.18684	Blood	1	0.768578
ENSG00000233626.2	1	211936248	211936249	0.2589	rs7533652	3.16	rs2808388	0.029422	4.14	1.31959	427	1	top1	0.029	0.019	1.31959	0.18697	Putamen	1	0.768578
ENSG00000009830.11	14	77320882	77320883	0.245	rs17105672	-4.14	rs10138030	0.13758	5.07	0.226	539	26	enet	0.14	1e-06	-1.3196	0.186971	Frontal.Cortex	1	0.768578
ENSG00000137500.9	11	83286126	83286127	0.236	rs616414	-2.98	rs673021	0.08771	-4	-1.3181	389	1	top1	0.088	0.00063	1.3181	0.187	Amygdala	1	0.768578
ENSG00000214946.14	17	15732246	15732247	0.511	rs9897073	7.62	rs498213	0.32	-7.46	-0.98185	344	9	enet	0.35	8.2e-18	1.3195	0.187	Caudate	1	0.768578
ENSG00000278730.1	17	68127329	68127330	0.2409	rs3815357	2.94	rs8064704	0.0318	-5.12	0.68959	320	8	lasso	0.086	5.5e-05	-1.319	0.187	Caudate	1	0.768578
ENSG00000122180.4	1	203086035	203086036	0.2687	rs7513835	-2.86	rs1340239	0.004209	-4.2	1.62728	516	11	lasso	0.02	0.031	-1.31895	0.187	Cerebellum	1	0.768578
ENSG00000148483.8	10	17752251	17752252	0.1989	rs3928773	-4.31	rs2570278	0.06501	4.99	1.4943	533	533	susie	0.097	8.5e-06	1.3204	0.187	Cerebellum	1	0.768578
ENSG00000085733.15	11	70398488	70398489	0.326	rs930585	3.56	rs6894	0.235142	6.25	-1.42301	424	424	susie	0.24	6.4e-11	-1.31857	0.187	Cerebellar.Hemisphere	1	0.768578
ENSG00000213214.4	7	144188394	144188395	0.1914	rs6971999	2.83	rs1731353	0.159483	-9.48	0.4283	294	31	enet	0.16	1.5e-23	-1.31948	0.18701	Blood	1	0.768578
ENSG00000161618.9	19	49453168	49453169	0.4795	rs10415576	-4.1	rs1578944	0.248	6.37	1.1758	371	13	lasso	0.26	6.9e-12	1.3195	0.18701	Hypothalamus	1	0.768578
ENSG00000254614.2	11	65181685	65181686	0.5719	rs35079323	2.78	rs3953797	0.355306	-7.52	-1.6077	324	18	enet	0.36	7.8e-17	1.3194	0.18702	Hypothalamus	1	0.768578
ENSG00000112852.6	5	141094577	141094578	0.1854	rs17119351	-2.51	rs3733698	0.120955	4.9	1.37559	435	435	susie	0.14	4.9e-06	1.31902	0.18716	ACC	1	0.768946
ENSG00000258702.1	14	96592732	96592733	0.492	rs8015649	3.39	rs8019325	0.09821	5.68	1.6452	560	8	lasso	0.33	4.4e-15	-1.3189	0.187195	Putamen	1	0.768946
ENSG00000134815.18	19	47349280	47349281	0.348	rs4577206	2.99	rs2341876	0.05556	4.36	1.6037	348	51	enet	0.083	0.00021	1.31889	0.1872	Hippocampus	1	0.768946
ENSG00000183831.6	1	173669861	173669862	0.1745	rs16846433	4.04	rs1321637	0.039854	-4.61	-1.14972	283	283	susie	0.05	0.0015	1.31889	0.18721	Nucleus.Accumbens	1	0.768946
ENSG00000146085.7	6	49463190	49463191	0.2434	rs587310	-2.67	rs6458690	0.179037	10.04	0.92386	347	9	lasso	0.18	2.3e-26	1.3185	0.18734	Blood	1	0.769176
ENSG00000279656.1	14	23024216	23024217	0.875	rs12323646	3.03	rs8013143	0.61106	-7.83	1.3182	532	1	top1	0.61	5e-22	-1.3182	0.1874	Substantia.Nigra	1	0.769176
ENSG00000104361.9	8	98294392	98294393	0.2858	rs4735517	-3.4	rs10955157	0.18069	-5.67	1.31826	458	1	top1	0.18	1.7e-08	-1.3183	0.187418	Cerebellar.Hemisphere	1	0.769176
ENSG00000196793.13	10	43574617	43574618	0.3635	rs1879307	3.56	rs7893169	0.215787	6	1.4415	467	467	susie	0.22	3e-10	1.3182	0.18744	Cerebellar.Hemisphere	1	0.769176
ENSG00000279656.1	14	23024216	23024217	0.802	rs12323646	3.03	rs8013143	0.653753	-10.94	1.31818	533	1	top1	0.65	9.1e-44	-1.3182	0.18744	Cortex	1	0.769176
ENSG00000279656.1	14	23024216	23024217	0.798	rs12323646	3.03	rs8013143	0.58556	-8.27	1.3182	532	1	top1	0.59	1.4e-23	-1.3182	0.18744	Spine	1	0.769176
ENSG00000104361.9	8	98294392	98294393	0.4131	rs4735517	-3.4	rs10955157	0.186	-6.32	1.31826	459	459	susie	0.19	2.1e-10	-1.31818	0.187442	Cerebellum	1	0.769176
ENSG00000168811.6	3	159988749	159988750	0.3001	rs7631387	2.97	rs1353248	0.078915	-4.5	0.5308	347	17	enet	0.16	6e-06	-1.3179	0.18754	Spine	1	0.769299
ENSG00000145920.14	5	175796309	175796310	0.2757	rs931939	-3.98	rs2218891	-0.005962	-3.38	-1.3177	384	1	top1	-0.006	0.58	1.31772	0.1876	Amygdala	1	0.769299
ENSG00000179941.6	12	76348441	76348442	0.2113	rs6582318	3.45	rs17259565	0.128741	-5.06	0.2476	432	432	susie	0.14	5.3e-07	-1.31759	0.187642	Cerebellar.Hemisphere	1	0.769299
ENSG00000213523.10	5	140558251	140558252	0.3072	rs4913073	2.8	rs801460	0.089459	4.82	-1.5872	328	328	susie	0.11	1.6e-05	-1.3175	0.18768	Putamen	1	0.769299
ENSG00000257613.1	12	70221861	70221862	0.1433	rs7959690	2.36	rs7315956	0.058325	4.63	-1.11364	575	575	susie	0.062	0.002	-1.31728	0.18774	ACC	1	0.769299
ENSG00000275392.1	1	207127485	207127486	0.1504	rs4618970	3.39	rs11578759	0.0389	-3.62	1.74665	391	8	lasso	0.06	0.0025	-1.31721	0.18777	ACC	1	0.769299
ENSG00000135679.22	12	68808175	68808176	0.297	rs17782525	2.65	rs2120742	0.21219	-5.03	-1.3171	487	1	top1	0.21	1.3e-07	1.31707	0.1878	Spine	1	0.769299
ENSG00000273108.1	10	103608618	103608619	0.2353	rs3977751	-3.04	rs10883886	0.10605	5.1	-2.76596	371	371	susie	0.13	5.4e-07	-1.31694	0.18786	Cortex	1	0.769299
ENSG00000080345.17	2	151409882	151409883	0.4644	rs381768	2.62	rs4664423	0.20511	-5.89	1.3169	401	1	top1	0.21	2.5e-09	-1.3169	0.18787	Putamen	1	0.769299
ENSG00000144802.11	3	101827990	101827991	0.2068	rs9828984	3.09	rs2081577	-0.009698	3.13	0.438	322	322	susie	0.069	0.0047	-1.31691	0.18787	Substantia.Nigra	1	0.769299
ENSG00000227603.1	9	93437120	93437121	0.3718	rs17534161	-2.63	rs7025805	0.198931	6.26	1.3169	491	1	top1	0.2	5.2e-10	1.3169	0.1879	Caudate	1	0.769299
ENSG00000272810.1	6	26013240	26013241	0.1187	rs198834	3.57	rs1130000	0.03051	-3.83	1.625	685	685	susie	0.041	0.0065	-1.3168	0.1879	Cerebellar.Hemisphere	1	0.769299
ENSG00000146007.10	5	140700333	140700334	0.1346	rs4913073	2.796	rs801399	0.108358	5.53	1.27809	362	362	susie	0.11	2.4e-06	1.31675	0.18792	Nucleus.Accumbens	1	0.769299
ENSG00000156110.13	10	74151184	74151185	0.0894	rs4746209	3.17	rs7922894	0.056636	-3.93	2.0303	234	234	susie	0.058	0.0013	-1.3167	0.18795	Cerebellar.Hemisphere	1	0.769299
ENSG00000166548.15	16	66552543	66552544	0.1429	rs4247350	3.43	rs9927963	0.034644	3.86	1.31667	418	1	top1	0.035	0.0069	1.31667	0.18795	Nucleus.Accumbens	1	0.769299
ENSG00000168014.16	11	74171097	74171098	0.2551	rs649937	-3	rs11235965	0.024506	4.7	1.3261	406	6	lasso	0.065	0.0003	1.3166	0.187965	Cortex	1	0.769299
ENSG00000158748.3	1	19665286	19665287	0.1841	rs9887859	3.48	rs10917509	0.052987	4.06	0.81761	533	533	susie	0.07	0.00048	1.31654	0.187993	Frontal.Cortex	1	0.769299
ENSG00000166321.13	10	73110374	73110375	0.0804	rs3009533	1.84	rs12258500	0.02393	-3.64	-0.9273	219	5	lasso	0.045	0.002	1.3159	0.188	Cerebellum	1	0.769299
ENSG00000265354.3	10	45972448	45972449	0.1039	rs17696112	1.89	rs4949006	0.02998	3.52	-1.75774	159	159	susie	0.045	0.0023	-1.31537	0.188	Nucleus.Accumbens	1	0.769299
ENSG00000024862.17	6	138773508	138773509	0.2437	rs7763923	-4.44	rs9373223	-0.000574	-3.32	1.8667	434	8	lasso	0.019	0.037	-1.3163	0.188	Nucleus.Accumbens	1	0.769299
ENSG00000175356.12	11	9138113	9138114	0.347	rs10500708	3.65	rs4910440	0.09398	-5.07	0.3107	364	13	enet	0.13	3.5e-05	-1.3164	0.188	Spine	1	0.769299
ENSG00000169026.12	4	689440	689441	0.2562	rs4505759	-3.11	rs7661376	0.130388	6.09	-1.58065	386	9	lasso	0.16	7.2e-09	-1.31615	0.18812	Cortex	1	0.769645
ENSG00000204140.9	6	35781016	35781017	0.2321	rs9366886	-2.8	rs2766576	0.13082	-5.1	-1.4578	409	14	enet	0.14	9.4e-08	1.31605	0.188157	Cortex	1	0.769645
ENSG00000196683.10	7	22822851	22822852	0.3432	rs17740440	-3.49	rs4722189	0.322515	-13.49	1.2791	497	497	susie	0.32	2.5e-49	-1.31603	0.18816	Blood	1	0.769645
ENSG00000179935.9	20	18794334	18794335	0.309	rs6035211	-2.96	rs6136469	0.082465	4.57	-1.175	511	511	susie	0.1	2.1e-05	-1.3156	0.1883	Cerebellar.Hemisphere	1	0.770115
ENSG00000261351.2	15	66490133	66490134	0.2552	rs7182853	-3.64	rs16949793	0.003036	-3.74	1.8467	560	22	enet	0.062	0.00099	-1.3151	0.18848	Cerebellar.Hemisphere	1	0.770506
ENSG00000139668.8	13	51584454	51584455	0.1768	rs9535629	3.12	rs2408364	0.00467	-4.15	1.1682	464	4	lasso	0.088	0.0001	-1.31501	0.1885	Hypothalamus	1	0.770506
ENSG00000271830.1	8	103481618	103481619	0.3391	rs16870228	-2.46	rs4734716	0.29397	6.86	-1.485	400	3	lasso	0.32	6.3e-15	-1.3148	0.188571	Hypothalamus	1	0.770506
ENSG00000104343.19	8	73878909	73878910	0.3571	rs11466004	4.18	rs17224289	0.25113	7.08	-1.36923	462	8	lasso	0.29	1.3e-13	-1.3148	0.188592	Cerebellar.Hemisphere	1	0.770506
ENSG00000204962.5	5	140841186	140841187	0.078	rs17119351	-2.511	rs10223116	0.00832	3.61	1.41026	375	375	susie	0.041	0.0064	1.3147	0.1886	Frontal.Cortex	1	0.770506
ENSG00000123219.12	5	65563170	65563171	0.2905	rs2591933	2.86	rs754784	0.17206	5.68	-1.48987	415	415	susie	0.18	2.3e-08	-1.3144	0.18871	Frontal.Cortex	1	0.770506
ENSG00000205426.10	12	52291533	52291534	0.204	rs584436	3.93	rs11611330	0.026302	4.57	1.2966	761	761	susie	0.059	0.0013	1.3143	0.1888	Hypothalamus	1	0.770506
ENSG00000221829.9	9	35080015	35080016	0.3075	rs11574914	-2.77	rs10972284	0.19139	-6.42	0.9248	344	344	susie	0.21	3.1e-11	-1.31402	0.18884	Cerebellum	1	0.770506
ENSG00000100461.17	14	22917801	22917802	0.2574	rs8017130	-2.71	rs8022177	0.128289	-8.55	1.125	572	7	lasso	0.13	4.7e-19	-1.314	0.188859	Blood	1	0.770506
ENSG00000229358.3	7	32755407	32755408	0.2169	rs13227922	3.83	rs3801332	0.158	-5.02	0.7867	416	5	lasso	0.17	4.2e-07	-1.314	0.18886	ACC	1	0.770506
ENSG00000261105.5	13	75635993	75635994	0.326	rs7999567	3.79	rs9593109	0.30323	6.56	1.3237	561	2	lasso	0.31	1.5e-12	1.3138	0.1889	ACC	1	0.770506
ENSG00000272933.1	10	102644139	102644140	0.1303	rs7085104	-4.27	rs10883759	0.114444	4.53	1.3138	362	1	top1	0.11	3.4e-06	1.3138	0.188911	Caudate	1	0.770506
ENSG00000135205.14	7	77122433	77122434	0.2276	rs11773184	3.42	rs17544690	0.180356	-10.14	-1.2586	287	287	susie	0.18	1.4e-26	1.31379	0.18892	Blood	1	0.770506
ENSG00000227001.3	1	21427966	21427967	0.326	rs6700718	5.2	rs17420195	0.216901	-5.14	-1.31373	377	1	top1	0.22	9.4e-08	1.3137	0.188939	Spine	1	0.770506
ENSG00000180245.4	4	109827993	109827994	0.374	rs6825106	3.99	rs11726901	0.053474	-4.94	0.91228	397	44	enet	0.092	6.8e-05	1.3136	0.18899	Hypothalamus	1	0.770506
ENSG00000141293.15	17	48430274	48430275	0.1547	rs9303544	-3.33	rs16953235	-0.00585	-3.96	-1.78	438	6	lasso	0.017	0.048	1.3134	0.189	Caudate	1	0.770506
ENSG00000227001.3	1	21427966	21427967	0.6682	rs6700718	5.2	rs17420195	0.472365	-9.38	-1.31373	381	1	top1	0.47	7.7e-28	1.31373	0.189	Cerebellum	1	0.770506
ENSG00000198198.15	1	43389881	43389882	0.2865	rs656131	4.07	rs6954	0.093781	5.14	1.06901	457	29	enet	0.096	8.7e-06	1.31347	0.189	Cerebellum	1	0.770506
ENSG00000162636.15	1	108560088	108560089	0.2172	rs1277014	-2.78	rs12076095	0.021502	3.64	-1.31343	345	1	top1	0.022	0.025	-1.31343	0.189	Cerebellum	1	0.770506
ENSG00000279207.1	17	58095671	58095672	0.2658	rs9891129	3.4	rs9896162	0.038197	4.5	1.23971	464	464	susie	0.063	0.0003	1.3125	0.189	Cerebellum	1	0.770506
ENSG00000167842.15	17	5486284	5486285	0.3475	rs2439938	-2.68	rs11867311	0.164972	5.74	-1.19569	526	4	lasso	0.18	9.7e-10	-1.313	0.189	Cortex	1	0.770506
ENSG00000112796.9	6	46170970	46170971	0.3466	rs9381461	-3.44	rs995564	0.234115	6.69	-1.525	511	511	susie	0.26	4.3e-12	-1.31475	0.189	Frontal.Cortex	1	0.770506
ENSG00000142794.18	1	21440127	21440128	0.816	rs6700718	5.2	rs4654947	0.542	9.22	-1.42553	379	379	susie	0.56	1.9e-28	-1.31324	0.189	Hippocampus	1	0.770506
ENSG00000167711.13	17	1742835	1742836	0.3773	rs11651877	-3.1	rs7213134	0.288763	5.86	1.2745	434	8	lasso	0.32	2.3e-11	1.31478	0.189	Spine	1	0.770506
ENSG00000271780.1	14	101948346	101948347	0.355	rs17100341	-3.52	rs2448241	0.261788	7.04	1.19178	335	335	susie	0.26	5.4e-14	1.3134	0.18905	Cortex	1	0.770607
ENSG00000227001.3	1	21427966	21427967	0.4905	rs6700718	5.2	rs17420195	0.325163	-7.54	-1.31373	380	5	lasso	0.33	9e-17	1.3131	0.189137	Caudate	1	0.770859
ENSG00000102780.16	13	42040035	42040036	0.195	rs1184924	3.17	rs9566939	0.118656	4.93	1.31309	496	1	top1	0.12	5.9e-06	1.31309	0.1892	Cerebellar.Hemisphere	1	0.771013
ENSG00000187372.11	5	141213918	141213919	0.1127	rs3844598	-2.575	rs2531349	0.02766	3.68	1.425	451	451	susie	0.065	0.00074	1.31274	0.18927	Cerebellar.Hemisphere	1	0.771084
ENSG00000172965.14	2	111495099	111495100	0.2242	rs13012948	3.16	rs6706577	-0.0055	-3.29	-2.54974	298	298	susie	0.025	0.019	1.3126	0.189318	Cortex	1	0.771084
ENSG00000139133.6	12	34024134	34024135	0.0686	rs11053191	2.89	rs11053075	0.019171	-3.74	-1.1355	230	230	susie	0.042	0.0039	1.3125	0.18934	Caudate	1	0.771084
ENSG00000229056.2	2	196260023	196260024	0.317	rs1406218	3.2	rs17231419	0.08072	3.65	1.3125	363	1	top1	0.081	0.0012	1.3125	0.189351	Spine	1	0.771084
ENSG00000170074.19	5	177783397	177783398	0.5446	rs6890425	-3.08	rs7703727	0.29654	-6.9	1.2	296	40	enet	0.3	5.9e-14	-1.3123	0.189405	Hypothalamus	1	0.771084
ENSG00000227603.1	9	93437120	93437121	0.3121	rs17534161	-2.63	rs7025805	0.21915	5.71	1.31232	490	1	top1	0.22	6.2e-09	1.31232	0.18941	ACC	1	0.771084
ENSG00000188994.12	6	87155285	87155286	0.033	rs12529006	2.52	rs373646	0.027392	4.97	1.5	382	382	susie	0.031	1.5e-05	1.3123	0.18943	Blood	1	0.771084
ENSG00000175471.19	5	95284574	95284575	0.2267	rs13180001	3.317	rs10866765	0.0738	4.65	1.756	437	3	lasso	0.11	2.9e-06	1.31217	0.18946	Cerebellum	1	0.771084
ENSG00000121579.12	3	113746299	113746300	0.184	rs1567778	-2.95	rs2712353	0.065027	4.25	1.11134	410	410	susie	0.08	0.0002	1.31215	0.18947	Frontal.Cortex	1	0.771084
ENSG00000181804.14	3	143848530	143848531	0.2139	rs9873621	-2.55	rs13070587	0.104281	7.73	1.30897	456	22	enet	0.13	9.6e-19	1.3121	0.1895	Blood	1	0.771084
ENSG00000047056.14	10	1049537	1049538	0.2193	rs11253560	-2.75	rs10751789	0.024802	-4.5	-0.0222	512	12	enet	0.13	2.7e-06	1.3121	0.1895	Cerebellar.Hemisphere	1	0.771084
ENSG00000228421.2	7	28958949	28958950	0.4014	rs2286219	-3.96	rs4722881	0.121836	5.57	1.4112	686	686	susie	0.12	7e-07	1.31199	0.18952	Cortex	1	0.771084
ENSG00000100225.17	22	32474675	32474676	0.345	rs6518774	-3.46	rs715542	0.041204	-4.75	-1.3924	636	19	enet	0.11	6.3e-05	1.3116	0.1896	ACC	1	0.771307
ENSG00000102886.14	16	30113855	30113856	0.1912	rs6565169	-3.6	rs3809624	0.017405	3.95	0.5051	226	30	enet	0.059	0.00057	-1.31154	0.18968	Cortex	1	0.77153
