## Supplementary tables 1-50 for "Genetic architecture of the personality meta-traits – stability and plasticity – and their overlap with psychopathology" (part 17 of 39)

### Sheet: 35. extra full TWAS (continued)
ID	CHR	P0	P1	HSQ	BEST.GWAS.ID	BEST.GWAS.Z	EQTL.ID	EQTL.R2	EQTL.Z	EQTL.GWAS.Z	NSNP	NWGT	MODEL	MODELCV.R2	MODELCV.PV	TWAS.Z	TWAS.P	tissue	bonferroni	BH.FDR
ENSG00000146828.17	7	100826819	100826820	0.1774	rs17162518	3.6	rs13241786	0.107031	-4.82	1.31145	354	1	top1	0.11	4.1e-06	-1.3114	0.18971	Nucleus.Accumbens	1	0.77155
ENSG00000260412.1	9	27944496	27944497	0.2471	rs10812662	3.26	rs9644872	0.01851	3.7	0.7317	641	641	susie	0.034	0.012	1.3113	0.18974	Hypothalamus	1	0.771569
ENSG00000181619.11	14	59465341	59465342	0.0984	rs2064993	-3.59	rs1269949	0.098172	-4.8	0.83687	464	464	susie	0.11	3.8e-06	-1.3112	0.18978	Cortex	1	0.771629
ENSG00000174652.17	19	9435577	9435578	0.6825	rs4804474	3.93	rs11880207	0.606905	-9.76	-1.3861	389	12	lasso	0.62	9.9e-34	1.3111	0.18983	Putamen	1	0.77173
ENSG00000135535.15	6	109382456	109382457	0.297	rs2768552	-3.67	rs1113665	0.172	5.18	1.4694	385	385	susie	0.17	2.1e-06	1.3107	0.18996	Spine	1	0.772011
ENSG00000054965.10	11	73598188	73598189	0.0638	rs17310472	-2.69	rs1278084	0.025547	5.11	-0.2326	334	9	lasso	0.036	4.2e-06	-1.30952	0.19	Blood	1	0.772011
ENSG00000146828.17	7	100826819	100826820	0.1879	rs17162518	3.6	rs13241786	0.0949	-4.58	1.3114	354	1	top1	0.095	2.3e-05	-1.3114	0.19	Caudate	1	0.772011
ENSG00000125871.13	20	17968980	17968981	0.3078	rs6080929	-3.39	rs3736771	0.07144	-5.05	0.4104	568	9	lasso	0.14	1.3e-06	-1.31176	0.19	Hippocampus	1	0.772011
ENSG00000205426.10	12	52291533	52291534	0.342	rs584436	3.93	rs11611330	0.20478	5.34	1.3103	763	1	top1	0.2	1.4e-07	1.31031	0.1901	Amygdala	1	0.772109
ENSG00000146007.10	5	140700333	140700334	0.0977	rs4913073	2.796	rs801399	0.0558	5.06	1.2781	361	361	susie	0.098	7e-06	1.31027	0.1901	Cerebellum	1	0.772109
ENSG00000261105.5	13	75635993	75635994	0.424	rs7999567	3.79	rs9593109	0.428353	7.08	1.3102	557	1	top1	0.43	1.3e-15	1.3102	0.1901	Spine	1	0.772109
ENSG00000146666.5	7	47761475	47761476	0.2318	rs7809952	2.21	rs2708906	0.286606	7.46	1.31	514	1	top1	0.29	1.5e-15	1.30984	0.190249	Cerebellum	1	0.772589
ENSG00000203809.6	6	104941446	104941447	0.13	rs221630	-3.31	rs4946651	0.010065	-3.72	0.5582	376	376	susie	0.021	0.032	1.3096	0.19033	Caudate	1	0.772589
ENSG00000214765.8	7	45768984	45768985	0.1314	rs7795962	-2.55	rs2960287	0.0626	-4.64	1.0804	400	400	susie	0.13	1.3e-05	-1.3096	0.19034	ACC	1	0.772589
ENSG00000253704.1	8	94553721	94553722	0.143	rs11787473	-2.19	rs12680842	0.05044	4.47	1.3095	453	1	top1	0.05	0.0014	1.3095	0.190357	Nucleus.Accumbens	1	0.772589
ENSG00000057468.6	1	75796881	75796882	0.3615	rs1571983	4.7	rs1146635	0.218794	-5.21	1.30952	458	1	top1	0.22	4.9e-08	-1.3095	0.19036	Amygdala	1	0.772589
ENSG00000105258.8	19	36114250	36114251	0.125	rs2438517	-2.65	rs7247057	0.029019	3.94	-0.3965	333	333	susie	0.032	0.014	-1.3094	0.190391	Cerebellar.Hemisphere	1	0.772589
ENSG00000089335.20	19	34677638	34677639	0.6458	rs8113650	-3.19	rs8112651	0.246182	-6.71	0.5714	413	32	enet	0.34	2.1e-17	-1.30936	0.19041	Caudate	1	0.772589
ENSG00000125388.19	4	2963607	2963608	0.361	rs3095073	-3.24	rs3021146	0.111509	-4.69	-1.30933	378	1	top1	0.11	1.8e-05	1.3093	0.19042	Hippocampus	1	0.772589
ENSG00000168827.14	3	158644277	158644278	0.6096	rs4264773	3.25	rs2060017	0.401	-8.06	1.53659	387	26	enet	0.45	6.3e-22	-1.30923	0.19046	Cerebellar.Hemisphere	1	0.772648
ENSG00000204969.6	5	140794851	140794852	0.233	rs10044936	-3.188	rs12659129	0.21	-7.21	1.2505	364	86	enet	0.25	1.9e-13	-1.30909	0.19051	Cerebellum	1	0.772749
ENSG00000251405.2	5	157460017	157460018	0.567	rs11465283	-2.52	rs11466815	0.427318	8.3	-1.2571	520	520	susie	0.43	3.1e-20	-1.3087	0.19064	Hippocampus	1	0.773174
ENSG00000232450.1	1	113699630	113699631	0.0912	rs2774307	-4.2	rs6669008	0.0224	-5.22	-0.90476	486	2	lasso	0.034	6.9e-06	1.3085	0.1907	Blood	1	0.773239
ENSG00000228106.5	1	222815021	222815022	0.3177	rs3008611	2.53	rs11487861	0.121715	5.47	-1.03488	354	7	lasso	0.15	1.1e-07	-1.3083	0.190781	Caudate	1	0.773239
ENSG00000172671.19	10	45672779	45672780	0.389	rs12783875	-2.16	rs3780914	0.033118	4.03	0.8964	235	235	susie	0.064	0.00079	1.3082	0.19082	Cerebellar.Hemisphere	1	0.773239
ENSG00000168116.13	6	57046531	57046532	0.2206	rs11965193	3.33	rs9382689	0.11751	-5.05	-0.3958	250	21	enet	0.15	2.8e-08	-1.30799	0.190878	Cortex	1	0.773239
ENSG00000137877.9	15	41890204	41890205	0.761	rs11630972	3.31	rs12708402	0.317022	7.49	-0.2489	415	43	enet	0.42	3e-20	1.3079	0.1909	Cerebellar.Hemisphere	1	0.773239
ENSG00000124641.15	6	41921138	41921139	0.285	rs4714479	-3.02	rs2249703	0.138	4.44	-1.3077	473	1	top1	0.14	8.4e-05	-1.3077	0.190978	Substantia.Nigra	1	0.773239
ENSG00000279207.1	17	58095671	58095672	0.3512	rs9891129	3.4	rs7225351	0.20339	5.38	1.30825	464	1	top1	0.2	2.4e-08	1.3083	0.191	ACC	1	0.773239
ENSG00000280186.1	1	108201491	108201492	0.1425	rs345290	-2.99	rs533233	0.018435	-3.59	1.04348	367	10	enet	0.02	0.028	-1.30811	0.191	Cerebellum	1	0.773239
ENSG00000149150.8	11	57515785	57515786	0.3907	rs11570196	3.81	rs2584858	0.15988	6.46	0.5864	371	371	susie	0.35	1.2e-19	1.3071	0.191	Cerebellum	1	0.773239
ENSG00000235527.6	1	113929190	113929191	0.1761	rs2774307	-3.21	rs17032011	0.16831	5.24	-1.3087	472	1	top1	0.17	5.7e-08	-1.30872	0.191	Cerebellar.Hemisphere	1	0.773239
ENSG00000090097.21	3	51968409	51968410	0.2962	rs2518461	-2.45	rs11720298	0.01281	-3.61	-0.5879	235	25	enet	0.1	5e-05	1.30825	0.191	Hippocampus	1	0.773239
ENSG00000124641.15	6	41921138	41921139	0.1654	rs4714479	-3.02	rs2249703	0.061615	4.24	-1.3077	472	1	top1	0.062	0.00044	-1.3077	0.191	Nucleus.Accumbens	1	0.773239
ENSG00000213077.5	17	18526845	18526846	0.3028	rs2469842	3.91	rs28364628	0.018141	-3.84	-1.3076	291	1	top1	0.018	0.096	1.3076	0.191	Substantia.Nigra	1	0.773239
ENSG00000269609.5	10	102449816	102449817	0.4417	rs7085104	-4.27	rs5870	0.08393	6.23	0.75187	339	45	enet	0.27	1.9e-14	1.30759	0.19101	Cortex	1	0.773239
ENSG00000078319.9	7	100341907	100341908	0.1028	rs12673041	-3.36	rs11761253	0.018034	-3.87	1.26829	300	300	susie	0.026	0.025	-1.30745	0.19106	Frontal.Cortex	1	0.773277
ENSG00000227117.6	22	30080172	30080173	0.1003	rs2009354	-2.52	rs4820830	0.066988	-4.46	-1.1737	410	410	susie	0.079	0.00012	1.3074	0.19107	Caudate	1	0.773277
ENSG00000164008.14	1	42767268	42767269	0.4095	rs579001	3.39	rs11210721	0.370253	-8.09	-1.3651	415	415	susie	0.38	2e-19	1.3073	0.191122	Caudate	1	0.773316
ENSG00000143297.18	1	157552519	157552520	0.3284	rs11264712	3.72	rs1984492	0.373	14.46	-1.36735	510	510	susie	0.38	5.4e-59	-1.30723	0.19113	Blood	1	0.773316
ENSG00000120669.15	13	36214614	36214615	0.357	rs4943383	-3.27	rs943893	0.162254	6.23	-1.31798	538	33	enet	0.22	2.8e-10	-1.30697	0.1912	Cerebellar.Hemisphere	1	0.773497
ENSG00000182670.13	21	37073225	37073226	0.33	rs2277784	2.78	rs2298682	0.153891	5.6	-0.1571	435	50	enet	0.17	5.9e-08	-1.3064	0.1914	Frontal.Cortex	1	0.774054
ENSG00000270760.1	19	36148347	36148348	0.29	rs2438517	-2.65	rs2432055	0.114884	-3.95	1.3066	321	1	top1	0.11	0.00012	-1.3066	0.1914	Spine	1	0.774054
ENSG00000197479.6	5	141199581	141199582	0.305	rs3844598	-2.58	rs13355454	0.11299	4.15	1.2963	446	6	enet	0.12	0.00028	1.3064	0.191425	Substantia.Nigra	1	0.774054
ENSG00000134940.13	11	125681122	125681123	0.2683	rs7112365	2.77	rs522690	0.031812	-4.41	1.1006	547	547	susie	0.071	0.00045	-1.3063	0.191439	Hypothalamus	1	0.774054
ENSG00000171763.18	15	45402330	45402331	0.3644	rs4774224	3.45	rs1719247	0.36114	6.69	1.3063	335	1	top1	0.36	3e-13	1.30627	0.1915	Amygdala	1	0.774151
ENSG00000186908.14	12	76763587	76763588	0.303	rs11117030	-2.74	rs17813667	0.071206	4.9	-2.0919	454	9	lasso	0.12	7.6e-07	-1.30607	0.19153	Cerebellum	1	0.774151
ENSG00000229150.1	2	208112510	208112511	0.618	rs7583022	-3.54	rs1008487	0.36158	6.32	1.05	371	371	susie	0.39	1.6e-12	1.3059	0.19158	Substantia.Nigra	1	0.774151
ENSG00000141971.12	19	17419080	17419081	0.3276	rs8112256	-2.71	rs8106139	0.0263	3.95	0.26858	441	20	enet	0.059	0.0013	-1.30589	0.19159	Frontal.Cortex	1	0.774151
ENSG00000104064.16	15	50354957	50354958	0.0643	rs9920319	-2.9	rs677143	0.033122	5.2	-1.5714	424	424	susie	0.036	3.8e-06	-1.3058	0.191607	Blood	1	0.774151
ENSG00000178394.4	5	63962506	63962507	0.222	rs356606	-3.76	rs17181344	0.060251	-4.94	-1.44198	271	4	lasso	0.082	5.2e-05	1.30573	0.19164	Cortex	1	0.774151
ENSG00000261324.2	12	14767930	14767931	0.2445	rs10160846	-2.61	rs247326	0.092059	4.56	-1.30574	374	1	top1	0.092	6.6e-05	-1.30574	0.19164	Frontal.Cortex	1	0.774151
ENSG00000171680.21	1	6520060	6520061	0.1813	rs4587589	-3.24	rs6679649	0.158	-9.8	-1.46793	420	38	enet	0.17	6.1e-24	1.30537	0.19177	Blood	1	0.774326
ENSG00000267322.2	18	49814022	49814023	0.2895	rs7237253	2.84	rs515324	0.18973	-5.65	-1.957	565	4	lasso	0.21	1.4e-09	1.3053	0.191789	Cerebellar.Hemisphere	1	0.774326
ENSG00000261324.2	12	14767930	14767931	0.1958	rs10160846	-2.61	rs247326	0.089426	4.89	-1.30532	373	1	top1	0.089	0.00025	-1.30532	0.19179	ACC	1	0.774326
ENSG00000104804.7	19	48898732	48898733	0.4334	rs3760785	-3.22	rs3760785	0.0065	3.84	-3.21818	417	417	susie	0.025	0.038	-1.30531	0.19179	ACC	1	0.774326
ENSG00000178726.6	20	23049740	23049741	0.1173	rs2983296	2.33	rs844834	0.0557	-7.1	1.2893	570	570	susie	0.064	9e-10	-1.30523	0.19181	Blood	1	0.774326
ENSG00000188002.10	5	1634004	1634005	0.8964	rs6880499	-3.14	rs7734561	0.345606	-7.85	-0.7308	573	25	lasso	0.61	2.6e-32	1.3049	0.19191	Hippocampus	1	0.774459
ENSG00000094914.12	12	53324863	53324864	0.1637	rs10876488	2.55	rs2886129	0.034213	-4.04	-1.2938	392	392	susie	0.034	0.0063	1.30478	0.191968	Cerebellum	1	0.774459
ENSG00000058453.16	1	16921949	16921950	0.431	rs12064256	-3.94	rs6691985	0.04003	4.74	0.96528	349	35	enet	0.15	1.1e-05	1.3047	0.191987	Spine	1	0.774459
ENSG00000254459.1	11	77872173	77872174	0.2028	rs4944195	-3.37	rs11237244	0.152247	5.17	-1.3049	349	1	top1	0.15	7.3e-08	-1.3049	0.192	Caudate	1	0.774459
ENSG00000101019.21	20	35412140	35412141	0.2547	rs224395	-2.39	rs2425062	0.12887	-5.19	-1.28997	331	331	susie	0.14	1.6e-07	1.30456	0.192	Caudate	1	0.774459
ENSG00000205426.10	12	52291533	52291534	0.3878	rs584436	3.93	rs11611330	0.129386	5.52	1.29888	766	766	susie	0.13	3.5e-07	1.3053	0.192	Nucleus.Accumbens	1	0.774459
ENSG00000279656.1	14	23024216	23024217	0.7841	rs12323646	3.03	rs8013143	0.699	-11.24	1.3182	533	13	lasso	0.71	1.2e-49	-1.3046	0.19202	Nucleus.Accumbens	1	0.774459
ENSG00000230489.1	1	107964442	107964443	0.1252	rs345290	-3.06	rs12564085	0.0754	6.62	1.56187	460	4	lasso	0.12	1.1e-17	1.30455	0.19205	Blood	1	0.774478
ENSG00000158552.12	2	219195236	219195237	0.1996	rs1039897	-4.17	rs13029742	0.16276	-6.59	-2.1818	371	371	susie	0.2	9.9e-11	1.3044	0.19211	Cerebellum	1	0.774617
ENSG00000100395.14	22	41205204	41205205	0.0453	rs9619974	3.39	rs9611497	0.048024	-5.36	1.30426	267	1	top1	0.048	1e-07	-1.30426	0.192143	Blood	1	0.774648
ENSG00000236824.2	2	47335314	47335315	0.2682	rs10191800	-3	rs11125149	0.06341	3.9	0.40744	520	6	lasso	0.081	9.5e-05	1.304	0.19223	Caudate	1	0.774764
ENSG00000143420.18	1	150629611	150629612	0.1299	rs6694357	2.43	rs12733421	0.0784	-4.34	-1.3038	295	1	top1	0.078	0.00012	1.3038	0.192303	Caudate	1	0.774764
ENSG00000131941.7	19	33064887	33064888	0.2511	rs17760904	-5.07	rs6510337	0.164451	-5.99	0.9322	443	443	susie	0.18	1.9e-09	-1.3037	0.19233	Cortex	1	0.774764
ENSG00000129595.12	5	112419315	112419316	0.3332	rs17134476	3.24	rs821749	0.080308	5.37	-1.66102	412	12	lasso	0.15	3.6e-08	-1.30372	0.19233	Cortex	1	0.774764
ENSG00000231125.2	21	29060094	29060095	0.181	rs2472317	-3.1	rs2832153	0.052685	4.05	-0.2549	426	426	susie	0.065	0.00074	-1.30363	0.19236	Cerebellar.Hemisphere	1	0.774764
ENSG00000163053.10	2	230068998	230068999	0.2022	rs6436879	-2.35	rs6728066	0.12156	5.12	-0.3	474	16	enet	0.13	1.7e-07	-1.3036	0.19238	Cerebellum	1	0.774764
ENSG00000228452.1	1	42776789	42776790	0.2375	rs579001	3.39	rs11210712	0.041478	4.74	-1.45652	416	13	enet	0.1	0.00023	-1.3035	0.19239	Amygdala	1	0.774764
ENSG00000128218.7	22	23754467	23754468	0.48	rs107017	2.95	rs131442	0.26203	6.99	-1.1666	478	11	enet	0.3	1.1e-15	-1.3035	0.1924	Cortex	1	0.774764
ENSG00000112685.13	6	693110	693111	0.2123	rs4959381	2.92	rs2804731	-0.0055	3.75	1.9559	627	7	lasso	0.045	0.0022	1.30347	0.192415	Cortex	1	0.774764
ENSG00000181126.13	6	29790953	29790954	0.565	rs4713216	1.44	rs385492	0.130713	-6.14	0.5854	41	37	enet	0.3	5.1e-16	1.3033	0.19246	Nucleus.Accumbens	1	0.774764
ENSG00000113734.17	5	173144577	173144578	0.4922	rs12109897	-3.45	rs17662639	0.225854	-5.62	1.46032	567	567	susie	0.23	1.9e-09	-1.30326	0.19249	ACC	1	0.774764
ENSG00000169598.15	1	3857266	3857267	0.4914	rs4391636	3.39	rs4073324	0.33	-7.35	-1.67988	570	46	enet	0.37	1.9e-15	1.30301	0.19257	ACC	1	0.774764
ENSG00000168653.10	1	39026317	39026318	0.4202	rs11584399	-2.87	rs10888650	0.257	-12.11	0.70281	395	395	susie	0.31	2.5e-46	-1.3028	0.19264	Blood	1	0.774764
ENSG00000124275.14	5	7851490	7851491	0.4439	rs4590157	3.2	rs326120	0.058843	4.89	1.41546	606	606	susie	0.13	8.1e-06	1.30268	0.19268	ACC	1	0.774764
ENSG00000120725.12	5	139293556	139293557	0.1974	rs11745848	3.26	rs10074461	0.036692	4.41	0.4768	261	25	enet	0.088	0.00012	1.3027	0.19268	Putamen	1	0.774764
ENSG00000271275.1	22	18997594	18997595	0.287	rs5748239	3.32	rs2871006	0.10866	4.86	0.3347	295	5	lasso	0.17	5.7e-08	1.3027	0.19269	Frontal.Cortex	1	0.774764
ENSG00000001631.15	7	92246165	92246166	0.2514	rs9641104	4.64	rs2075882	0.140356	5.49	1.3	309	1	top1	0.14	7.1e-08	1.30266	0.192692	Cerebellum	1	0.774764
ENSG00000154930.14	20	25058979	25058980	0.45	rs6138330	-2.37	rs2207632	0.170115	5.86	-1.25	476	476	susie	0.24	4.1e-11	-1.3027	0.1927	Cerebellar.Hemisphere	1	0.774764
ENSG00000167747.13	19	50804928	50804929	0.489	rs1566577	3.16	rs11668998	0.192929	5.32	1.329	534	534	susie	0.21	2e-07	1.3027	0.1927	Spine	1	0.774764
ENSG00000253182.1	8	29548170	29548171	0.0906	rs2175835	-2.72	rs12546462	0.0397	-5.34	1.25991	436	5	lasso	0.041	9.3e-07	-1.30258	0.19272	Blood	1	0.774764
ENSG00000152359.14	5	75717480	75717481	0.1845	rs2307111	-1.99	rs4704231	0.103449	5.38	-1.52273	385	385	susie	0.12	7.2e-07	-1.30257	0.19272	Cortex	1	0.774764
ENSG00000198089.15	22	31488745	31488746	0.737	rs12627933	3.36	rs2236033	0.24163	6.44	1.6038	354	34	enet	0.38	4.9e-18	1.30237	0.19279	Cerebellar.Hemisphere	1	0.774764
ENSG00000198077.10	19	40882751	40882752	0.1728	rs16974674	-2.72	rs7254188	0.091245	4.84	1.51948	418	418	susie	0.1	7e-06	1.3024	0.19279	Cortex	1	0.774764
ENSG00000006432.15	14	70809533	70809534	0.1654	rs8023177	-3.64	rs4902846	0.182194	10.25	-1.3023	434	1	top1	0.18	2.5e-26	-1.3023	0.192805	Blood	1	0.774764
ENSG00000273729.1	14	77028699	77028700	0.2742	rs17105672	-4.14	rs6574349	0.108076	-4.94	1.30233	541	1	top1	0.11	3.3e-06	-1.3023	0.19281	Cortex	1	0.774764
ENSG00000273133.1	4	15564252	15564253	0.3486	rs10939648	-3.59	rs17476670	0.185	6.64	1.23636	546	546	susie	0.23	2.5e-12	1.30224	0.19283	Cerebellum	1	0.774764
ENSG00000010438.16	9	33750465	33750466	0.2235	rs1856193	2.26	rs1832325	0.12884	-4.9	1.4167	301	8	enet	0.15	5.1e-07	-1.3018	0.19299	Putamen	1	0.774938
ENSG00000262165.2	17	4807012	4807013	0.3244	rs12944289	3.42	rs11654690	0.265	-6.88	-2.34028	435	3	lasso	0.33	6.6e-17	1.302	0.193	Caudate	1	0.774938
ENSG00000137161.16	6	42929191	42929192	0.1779	rs12663852	2.38	rs9462865	0.018436	3.26	-1.061	355	355	susie	0.021	0.038	-1.30244	0.193	Frontal.Cortex	1	0.774938
ENSG00000235023.1	21	42651243	42651244	0.281	rs2839493	-3.06	rs375886	0.09181	-4.52	-1.3017	597	1	top1	0.092	7.1e-05	1.30168	0.193	Hypothalamus	1	0.774938
ENSG00000112796.9	6	46170970	46170971	0.252	rs9381461	-3.44	rs6930766	0.105816	5.09	-1.0921	511	511	susie	0.15	6e-07	-1.3028	0.193	Putamen	1	0.774938
ENSG00000272221.1	6	31395494	31395495	0.436	rs3131382	3.32	rs2263316	0.021026	4.18	-0.0664	238	28	enet	0.1	4.8e-05	-1.3013	0.19315	Hippocampus	1	0.775439
ENSG00000169598.15	1	3857266	3857267	0.5357	rs4391636	3.37	rs4073324	0.355	-8.08	-1.61221	572	572	susie	0.37	4.2e-20	1.3011	0.19323	Cortex	1	0.775658
ENSG00000150867.13	10	22714554	22714555	0.4069	rs1983880	-3.17	rs7899156	0.2795	-6.05	1.2226	343	343	susie	0.29	4.2e-10	-1.30066	0.193376	Spine	1	0.775713
ENSG00000049089.13	1	40317293	40317294	0.1137	rs3122417	3.83	rs381231	0.0299	-5.03	1.09089	416	16	enet	0.04	1.3e-06	-1.30034	0.19348	Blood	1	0.775713
ENSG00000216901.1	6	28176187	28176188	0.6086	rs1873213	-2.37	rs2791333	0.56982	8.79	-1.36274	436	33	enet	0.58	2.5e-27	-1.30028	0.1935	ACC	1	0.775713
ENSG00000121577.13	3	119665323	119665324	0.2014	rs11923854	-4.61	rs11720605	0.147	5.03	-1.30028	516	1	top1	0.15	4.3e-07	-1.30028	0.19351	Cerebellar.Hemisphere	1	0.775713
ENSG00000107854.5	10	91798311	91798312	0.267	rs4933211	-4.13	rs1581240	0.038268	4.01	-0.7324	302	302	susie	0.076	0.0016	-1.30024	0.193518	Spine	1	0.775713
ENSG00000165055.15	7	128476728	128476729	0.336	rs322786	-3.6	rs4283986	0.10729	5.56	-1.26367	380	380	susie	0.15	3.7e-08	-1.3002	0.19352	Nucleus.Accumbens	1	0.775713
ENSG00000224063.5	2	187191834	187191835	0.1594	rs10931292	-2.64	rs1157699	0.016803	-4.42	0.58134	260	31	enet	0.039	0.0047	-1.3002	0.19353	Nucleus.Accumbens	1	0.775713
ENSG00000237276.8	1	16228026	16228027	0.3875	rs12064256	-3.94	rs12751725	0.332	13.63	-1.26844	323	36	enet	0.35	2.1e-54	-1.30014	0.19355	Blood	1	0.775713
ENSG00000050767.15	5	178590554	178590555	0.2885	rs10070619	2.57	rs752283	-0.005351	-3.62	-0.3782	566	566	susie	0.073	0.00042	1.3	0.19359	Putamen	1	0.775713
ENSG00000175066.15	3	142225606	142225607	0.0478	rs6781598	-3.46	rs13074172	0.032041	4.79	-1.3	326	1	top1	0.032	1.2e-05	-1.3	0.1936	Blood	1	0.775713
ENSG00000213790.2	22	42108952	42108953	0.1949	rs17377643	3.34	rs5758589	0.103687	4.86	-1.3	344	1	top1	0.1	9.8e-06	-1.3	0.1936	Caudate	1	0.775713
ENSG00000270083.1	22	42090027	42090028	0.114	rs17377643	3.34	rs5758589	0.07535	4	-1.3	346	1	top1	0.075	0.0001	-1.3	0.1936	Cortex	1	0.775713
ENSG00000260329.1	12	106955496	106955497	0.1877	rs11113092	3.66	rs1024855	0.110181	-4.46	1.3	408	1	top1	0.11	1.3e-05	-1.3	0.1936	Frontal.Cortex	1	0.775713
ENSG00000204677.10	5	178006404	178006405	0.3478	rs6890425	-3.084	rs12521560	0.11577	4.93	-0.60976	367	5	lasso	0.12	6.4e-06	-1.3	0.1936	Frontal.Cortex	1	0.775713
ENSG00000135541.20	6	135497775	135497776	0.6715	rs4896144	2.5	rs2207000	0.43462	-9.09	-1.4676	360	360	susie	0.45	1.9e-25	1.29993	0.193624	Cortex	1	0.775713
ENSG00000182903.15	4	499155	499156	0.2674	rs10034650	2.96	rs7698112	0.0421	-3.78	1.12295	318	21	enet	0.1	2.1e-05	-1.2997	0.1937	Cerebellar.Hemisphere	1	0.775899
ENSG00000242971.3	18	21793882	21793883	0.071	rs7238607	-2.72	rs7343008	0.02236	-3.62	1.144	267	267	susie	0.042	0.006	-1.2996	0.193726	Cerebellar.Hemisphere	1	0.775899
ENSG00000100225.17	22	32474675	32474676	0.365	rs6518774	-3.46	rs2285089	0.194039	6.27	0.9327	638	638	susie	0.22	7.2e-12	1.2996	0.19375	Cerebellum	1	0.775899
ENSG00000178882.14	12	124149594	124149595	0.3548	rs2342468	2.59	rs1875137	0.018019	-3.97	0.2407	470	41	enet	0.12	2.7e-05	1.29939	0.19381	ACC	1	0.775899
ENSG00000270175.1	12	53500919	53500920	0.0332	rs10876488	2.55	rs10783573	0.0102	4.57	-0.722517	417	417	susie	0.011	0.0074	-1.29933	0.19383	Blood	1	0.775899
ENSG00000127463.13	1	19251537	19251538	0.5476	rs9887859	3.48	rs6691238	0.354826	-8.25	1.35551	505	505	susie	0.37	4.9e-19	-1.2992	0.193883	Caudate	1	0.775899
ENSG00000102699.5	13	24512809	24512810	0.1097	rs2793484	3.01	rs1807271	0.096197	-7.53	1.2991	655	1	top1	0.096	4e-14	-1.2991	0.1939	Blood	1	0.775899
ENSG00000104043.14	15	50119456	50119457	0.3384	rs9920319	-2.9	rs2278166	0.037994	4.34	-0.7746	435	26	enet	0.17	7.5e-08	-1.2989	0.19399	Cerebellar.Hemisphere	1	0.775899
ENSG00000205426.10	12	52291533	52291534	0.4457	rs584436	3.93	rs11611330	0.247504	6.83	1.29888	766	1	top1	0.25	2e-11	1.29888	0.19399	Frontal.Cortex	1	0.775899
ENSG00000262165.2	17	4807012	4807013	0.5582	rs12944289	3.34	rs11654690	0.39754	-6.88	-2.3368	435	435	susie	0.48	1.3e-18	1.29832	0.194	Amygdala	1	0.775899
ENSG00000205309.13	17	17303334	17303335	0.4339	rs8067439	-3.07	rs12600635	0.345558	14.48	1.3818	406	5	lasso	0.39	1.1e-61	1.29986	0.194	Blood	1	0.775899
ENSG00000008118.9	1	209583716	209583717	0.3161	rs1883331	4.01	rs17014810	0.112277	4.9	-1.3	482	1	top1	0.11	1.5e-06	-1.3	0.194	Cerebellum	1	0.775899
ENSG00000167842.15	17	5486284	5486285	0.2215	rs2439938	-2.68	rs9902174	0.041901	4.98	-0.96025	527	4	lasso	0.081	5.9e-05	-1.2996	0.194	Nucleus.Accumbens	1	0.775899
ENSG00000170074.19	5	177783397	177783398	0.3889	rs6890425	-3.08	rs7703727	0.239341	-5.62	1.2	296	296	susie	0.25	4.5e-09	-1.29868	0.19405	Amygdala	1	0.775997
ENSG00000157657.14	9	113876281	113876282	0.5364	rs7855534	-2.9	rs7853127	0.35046	8.35	1.57218	637	637	susie	0.41	2.4e-23	1.29846	0.19413	Cerebellum	1	0.77615
ENSG00000251360.2	6	73210079	73210080	0.402	rs13206617	-3.12	rs2882406	0.12658	5.14	-0.5	384	53	enet	0.17	3.9e-08	-1.2984	0.194139	Cerebellar.Hemisphere	1	0.77615
ENSG00000156261.12	21	29073796	29073797	0.142	rs2472317	-3.1	rs8133819	0.10283	4.83	-1.29826	427	1	top1	0.1	6.4e-06	-1.2983	0.1942	Nucleus.Accumbens	1	0.776293
ENSG00000144331.18	2	179861504	179861505	0.376	rs872162	-3.13	rs11679764	-0.00445	-3.61	-1.2255	551	551	susie	0.018	0.05	1.2981	0.19426	Frontal.Cortex	1	0.776431
ENSG00000235314.1	7	44039170	44039171	0.4672	rs2240516	2.59	rs11552797	0.309513	-7.65	-1.3617	344	344	susie	0.31	1.1e-16	1.29776	0.19437	Cortex	1	0.776769
ENSG00000123636.17	2	159615559	159615560	0.1569	rs10489999	3.01	rs2042777	0.02541	3.72	-0.9	483	483	susie	0.049	0.002	-1.2977	0.1944	Caudate	1	0.776788
ENSG00000278662.4	15	82349474	82349475	0.428	rs6603031	-3.16	rs4725	0.20415	-5.65	-0.9047	318	23	enet	0.26	2.9e-09	1.29746	0.1945	Spine	1	0.777086
ENSG00000119703.13	14	75064169	75064170	0.0778	rs2359795	-2.77	rs175001	0.02157	4.02	-0.375	419	419	susie	0.036	0.0051	-1.29708	0.194603	Cerebellum	1	0.777322
ENSG00000277130.1	12	79819464	79819465	0.1544	rs1592672	-2.63	rs7953683	-0.005268	2.93	0.3854	277	24	enet	0.0023	0.24	1.2971	0.19461	Caudate	1	0.777322
ENSG00000230715.3	7	128652840	128652841	0.3501	rs359648	-3.59	rs2402923	0.343	6.96	-1.2365	363	4	lasso	0.36	1.1e-14	-1.2968	0.19469	ACC	1	0.777328
ENSG00000117153.15	1	202928635	202928636	0.316	rs7513835	-2.86	rs883151	-0.00995	-3.2	0.05863	488	488	susie	0.024	0.067	-1.29684	0.19469	Substantia.Nigra	1	0.777328
ENSG00000164039.14	4	103099882	103099883	0.177	rs4383620	-3.53	rs6830624	0.06724	4.47	-0.5111	331	9	enet	0.1	0.00033	1.297	0.1947	Spine	1	0.777328
ENSG00000111850.10	6	87322674	87322675	0.3838	rs12529006	2.34	rs1590429	0.20672	-7.34	1.3553	406	406	susie	0.34	2.3e-18	-1.29676	0.194713	Cortex	1	0.777328
ENSG00000170542.5	6	2903279	2903280	0.378	rs318486	2.73	rs11242807	0.16851	5.18	1.2711	671	671	susie	0.17	3.9e-08	1.2966	0.194776	Cerebellar.Hemisphere	1	0.777402
ENSG00000153560.11	3	33441370	33441371	0.4638	rs12486950	3.62	rs4678832	0.48693	9.54	0.2213	364	42	enet	0.5	6.3e-30	1.2964	0.194839	Cerebellum	1	0.777402
ENSG00000122642.10	7	32957403	32957404	0.2269	rs752730	-3.29	rs4720087	0.126369	-8.53	-1.7917	328	37	enet	0.14	5.2e-20	1.29637	0.19485	Blood	1	0.777402
ENSG00000112852.6	5	141094577	141094578	0.2266	rs17119351	-2.511	rs13355454	0.06262	4.22	1.2963	434	1	top1	0.063	0.00092	1.2963	0.19487	Cerebellar.Hemisphere	1	0.777402
ENSG00000179941.6	12	76348441	76348442	0.1028	rs6582318	3.45	rs12828019	0.035976	-3.66	0.2928	432	432	susie	0.054	0.00075	-1.29614	0.194928	Cerebellum	1	0.777402
ENSG00000184206.11	15	84235772	84235773	0.5393	rs12591597	-2.64	rs3762168	0.314307	7.67	1.3654	201	26	enet	0.4	2.7e-22	1.296	0.19496	Cortex	1	0.777402
ENSG00000137500.9	11	83286126	83286127	0.2839	rs616414	-2.98	rs673021	0.05057	-4.29	-1.3181	388	9	lasso	0.071	0.001	1.2945	0.195	ACC	1	0.777402
ENSG00000258472.8	17	28605214	28605215	0.1444	rs4795491	-3.48	rs550816	0.112112	-4.85	-1.296	296	1	top1	0.11	1.1e-05	1.296	0.195	Cerebellar.Hemisphere	1	0.777402
ENSG00000121053.5	17	58192736	58192737	0.1684	rs302877	3.69	rs8178409	-0.002503	-3.39	-2.34	413	413	susie	0.031	0.016	1.2963	0.195	Cerebellar.Hemisphere	1	0.777402
ENSG00000161542.16	17	76384520	76384521	0.4931	rs7216903	2.79	rs407281	0.25707	-6.48	-1.3039	420	9	lasso	0.27	2.4e-12	1.2958	0.195	Frontal.Cortex	1	0.777402
ENSG00000251136.8	8	89757726	89757727	0.1888	rs16901369	-3.69	rs218899	0.156	6.08	1.2959	379	1	top1	0.16	1.2e-08	1.2959	0.195011	Cerebellum	1	0.777402
ENSG00000204970.9	5	140786135	140786136	0.1509	rs10044936	-3.31	rs801399	0.15362	-5.72	1.2867	361	361	susie	0.17	3.3e-08	-1.29576	0.19506	Cerebellar.Hemisphere	1	0.777496
ENSG00000054356.13	2	219309647	219309648	0.2011	rs1039897	-4.17	rs4485556	0.08491	5.14	1.61205	412	5	lasso	0.11	8.5e-06	1.2956	0.19512	Caudate	1	0.777584
ENSG00000142065.13	19	36379198	36379199	0.3347	rs6510512	3.42	rs2857	0.274654	7.33	1.45098	303	303	susie	0.28	5.4e-15	1.29554	0.195133	Cerebellum	1	0.777584
ENSG00000272905.1	7	32845393	32845394	0.1396	rs13227922	3.83	rs11983596	0.100385	4.78	1.3294	369	369	susie	0.11	2.2e-05	1.2953	0.19521	Hypothalamus	1	0.777728
ENSG00000205609.12	16	28403878	28403879	0.1762	rs763763	3.8	rs181209	0.02229	3.76	0.3404	241	11	enet	0.071	0.00047	1.2953	0.19522	Hypothalamus	1	0.777728
ENSG00000248780.1	4	40786109	40786110	0.1115	rs6818783	-2.96	rs6816410	0.0789	7.03	-0.14815	487	487	susie	0.1	1.1e-14	-1.29509	0.19529	Blood	1	0.777844
ENSG00000197535.14	15	52529049	52529050	0.1283	rs1501024	2.85	rs2242056	0.029975	-4.09	0.70157	439	439	susie	0.051	0.0031	-1.29497	0.1953	Hippocampus	1	0.777844
ENSG00000248265.1	12	54058253	54058254	0.3712	rs11170866	2.58	rs3087404	0.240127	-6.53	-0.7	421	11	enet	0.29	3.5e-13	1.2946	0.19546	Frontal.Cortex	1	0.77838
ENSG00000221821.3	6	42890815	42890816	0.18	rs12663852	2.38	rs9471938	0.123517	-4.7	1.2945	359	1	top1	0.12	1.4e-06	-1.2945	0.1955	Caudate	1	0.778438
ENSG00000188243.12	13	75549438	75549439	0.294	rs7999567	3.6	rs9573580	0.023739	-3.95	-1.37171	555	32	enet	0.06	0.0012	1.29414	0.1956	Cerebellar.Hemisphere	1	0.778645
ENSG00000162981.13	2	14632685	14632686	0.229	rs12479278	-3.38	rs2714298	0.007398	-3.53	2.07647	475	475	susie	0.037	0.01	-1.29395	0.19568	Hippocampus	1	0.778645
ENSG00000115718.17	2	127418426	127418427	0.2161	rs17599575	4.47	rs12477214	0.153185	5.71	0.84543	420	12	enet	0.15	2.6e-08	1.29368	0.19577	Nucleus.Accumbens	1	0.778645
ENSG00000225151.10	15	84230135	84230136	0.2673	rs12591597	-2.64	rs950169	0.21287	-5.28	-1.8636	199	6	lasso	0.23	2.5e-08	1.29356	0.1958	Amygdala	1	0.778645
ENSG00000137877.9	15	41890204	41890205	0.5687	rs11630972	3.31	rs1618332	0.2914	-8.38	-1.50664	415	14	enet	0.5	3.2e-30	1.29361	0.1958	Cerebellum	1	0.778645
ENSG00000161542.16	17	76384520	76384521	0.239	rs7216903	2.79	rs346785	0.0435	-4.15	-0.7744	418	418	susie	0.083	0.00086	1.29306	0.196	Amygdala	1	0.778645
ENSG00000070950.9	3	8963772	8963773	0.22	rs9853191	3.18	rs1005988	0.034636	-4.71	1.5279	722	3	lasso	0.074	0.00017	-1.2926	0.196	Caudate	1	0.778645
ENSG00000197763.14	3	126655154	126655155	0.3791	rs6795359	-3.27	rs938385	0.041024	4.08	0.2333	535	10	lasso	0.047	0.0025	1.2929	0.196	Caudate	1	0.778645
ENSG00000261916.1	17	3602271	3602272	0.2516	rs769433	3.2	rs17707155	0.103599	5.49	1.08876	535	535	susie	0.12	4e-07	1.2936	0.196	Cerebellum	1	0.778645
ENSG00000181045.14	17	80219698	80219699	0.2345	rs745570	-4.92	rs12937242	-0.005147	-3.97	0.0556	485	14	enet	0.007	0.15	-1.2937	0.196	Cerebellar.Hemisphere	1	0.778645
ENSG00000101306.10	20	31819307	31819308	0.125	rs6058963	-3.12	rs6060930	0.068342	-4.46	0.0348	302	302	susie	0.077	0.00026	1.2929	0.196	Cerebellar.Hemisphere	1	0.778645
ENSG00000234745.10	6	31356441	31356442	0.1343	rs3131382	3.6	rs3130695	0.016977	-4.15	0.7686	215	13	enet	0.05	0.0014	-1.293	0.196	Cortex	1	0.778645
ENSG00000118849.9	3	158732695	158732696	0.506	rs4264773	3.25	rs16829322	0.183	5.61	2.42128	398	36	enet	0.2	3.8e-09	1.29247	0.196	Hypothalamus	1	0.778645
ENSG00000183020.13	11	924893	924894	0.3125	rs2269394	3.37	rs7481521	0.11176	-5.7	0.925	410	410	susie	0.18	1.1e-09	-1.29232	0.196	Nucleus.Accumbens	1	0.778645
ENSG00000272316.1	6	57913910	57913911	0.4437	rs4398769	3.51	rs3864247	0.275709	-7.2	2.2245	99	12	enet	0.29	2.7e-15	-1.2937	0.196	Nucleus.Accumbens	1	0.778645
ENSG00000070731.10	17	76586955	76586956	0.4354	rs7216903	2.79	rs2304923	0.160696	-5.04	0.7708	504	40	enet	0.16	1.5e-07	-1.2925	0.196	Putamen	1	0.778645
ENSG00000221995.5	17	29078856	29078857	0.273	rs8067401	-3.33	rs7211450	0.207584	-4.69	-1.3636	320	320	susie	0.21	1.1e-06	1.2934	0.196	Substantia.Nigra	1	0.778645
ENSG00000050628.20	1	71047807	71047808	0.6371	rs12127469	4.07	rs4612577	0.231	-7.35	0.00217	360	40	enet	0.42	2.3e-23	1.293	0.19601	Cortex	1	0.778645
ENSG00000197894.10	4	99088800	99088801	0.2939	rs17529509	-3.44	rs2602836	0.118	5.53	0.4359	500	35	enet	0.16	5.3e-09	1.29283	0.19607	Cerebellum	1	0.778778
ENSG00000109445.10	4	141220886	141220887	0.2094	rs7668305	-2.56	rs901686	-0.00143	-3.81	0.56223	365	365	susie	0.091	7.1e-05	-1.2926	0.1961	Frontal.Cortex	1	0.778778
ENSG00000101019.21	20	35412140	35412141	0.1009	rs224395	-2.39	rs1540927	0.113	-8.16	-1.2927	331	1	top1	0.11	2.3e-16	1.29268	0.19612	Blood	1	0.778778
ENSG00000125388.19	4	2963607	2963608	0.4863	rs3095073	-3.24	rs2471325	0.367	-8.09	-1.19048	377	377	susie	0.38	6.8e-18	1.29259	0.19615	Cerebellar.Hemisphere	1	0.778793
ENSG00000101349.16	20	9839040	9839041	0.336	rs362585	3.28	rs2050107	0.02743	-4.6	0.3931	683	13	enet	0.078	0.00024	-1.2926	0.1962	Cerebellar.Hemisphere	1	0.778793
ENSG00000175183.9	12	76879059	76879060	0.2131	rs310882	3.07	rs7976747	0.107577	4.6	1.0796	467	467	susie	0.13	2.5e-06	1.2924	0.1962	Hypothalamus	1	0.778793
ENSG00000171119.2	19	5823801	5823802	0.3333	rs11085142	-3.51	rs1564759	-0.005323	-3.69	0.0623	390	37	enet	0.058	0.00084	-1.29218	0.19629	Caudate	1	0.779027
ENSG00000204969.6	5	140794851	140794852	0.0822	rs10044936	-3.307	rs2530226	0.05926	-4.35	1.41463	363	363	susie	0.081	0.00019	-1.29213	0.19631	Cerebellar.Hemisphere	1	0.779027
ENSG00000150316.11	11	94973611	94973612	0.2754	rs10831318	-2.88	rs10741501	0.031787	-4.95	-0.1277	503	26	enet	0.078	8e-05	1.2918	0.196423	Cortex	1	0.779298
ENSG00000162669.15	1	91404868	91404869	0.4701	rs17501937	3.07	rs282057	0.056618	4.58	0.42807	525	66	enet	0.19	1.1e-08	1.29175	0.196443	Frontal.Cortex	1	0.779298
ENSG00000120925.15	8	42897289	42897290	0.0871	rs2923446	2.22	rs35258203	0.0952	4.35	-1.29167	215	1	top1	0.095	9.8e-06	-1.29167	0.196473	Cerebellum	1	0.779298
ENSG00000180769.8	4	84965681	84965682	0.3166	rs17377666	2.77	rs6531777	0.372	7.69	-1.19748	346	4	lasso	0.37	9.9e-18	-1.29166	0.19648	Cerebellar.Hemisphere	1	0.779298
ENSG00000172349.17	15	81159574	81159575	0.3184	rs2271163	-2.89	rs4417518	0.01401	-2.96	-0.94828	440	10	lasso	0.023	0.071	1.2911	0.19667	Substantia.Nigra	1	0.77944
ENSG00000197586.12	20	25195692	25195693	0.1228	rs16987799	2.31	rs2260997	0.05505	-4.07	-1.2911	440	1	top1	0.055	0.00086	1.2911	0.1967	Nucleus.Accumbens	1	0.77944
ENSG00000153885.14	19	33795932	33795933	0.584	rs8100539	3.47	rs4239577	0.224791	-6.39	-1.3864	440	22	enet	0.26	6.6e-12	1.291	0.196704	Cerebellar.Hemisphere	1	0.77944
ENSG00000104695.12	8	30814313	30814314	0.3789	rs9297260	-3.35	rs4733509	0.33	13.66	1.19937	374	9	lasso	0.34	2.1e-52	1.29085	0.19676	Blood	1	0.77944
ENSG00000258789.1	14	88551596	88551597	0.261	rs724611	-2.43	rs17772222	0.10393	-4.3	0.2529	445	445	susie	0.11	0.00035	-1.2908	0.1968	Substantia.Nigra	1	0.77944
ENSG00000148734.7	10	70283675	70283676	0.6241	rs10823479	3.56	rs7092327	0.126958	-6.02	1.0811	713	22	enet	0.23	1.1e-10	-1.2906	0.19685	Cerebellar.Hemisphere	1	0.77944
ENSG00000104228.12	8	27311318	27311319	0.3123	rs9331947	-2.84	rs2322601	0.03439	4.4	0.52871	626	32	enet	0.072	0.0004	1.2904	0.196896	Cerebellar.Hemisphere	1	0.77944
ENSG00000148300.11	9	133418095	133418096	0.3813	rs2428099	3.12	rs28693986	0.12878	6.2	-1.3333	572	572	susie	0.3	4.2e-16	-1.2906	0.1969	Cortex	1	0.77944
ENSG00000277587.1	19	9721902	9721903	0.4667	rs4804474	3.91	rs10401405	0.322	-7.3	-1.4058	337	5	lasso	0.32	5.3e-15	1.2904	0.19691	Hypothalamus	1	0.77944
ENSG00000221990.4	5	443156	443157	0.4608	rs1053226	-2.07	rs12188164	0.16341	5.63	-1.13953	311	38	enet	0.19	8e-08	-1.29039	0.19692	ACC	1	0.77944
ENSG00000250486.3	4	164956947	164956948	0.3851	rs17045989	-4.72	rs6848637	0.0819	4.94	2.06977	454	18	enet	0.17	4.8e-08	1.2903	0.19695	Cerebellar.Hemisphere	1	0.77944
ENSG00000230869.1	10	45678691	45678692	0.3761	rs12783875	-2.16	rs11592181	0.200629	5.04	0.9805	231	11	enet	0.24	2.2e-08	1.29028	0.196954	Spine	1	0.77944
ENSG00000206562.11	3	15426634	15426635	0.2985	rs11919472	1.9	rs6807885	0.096317	-4.83	1.67502	376	11	lasso	0.13	1.6e-06	-1.29016	0.19699	Frontal.Cortex	1	0.77944
ENSG00000221995.5	17	29078856	29078857	0.212	rs8067401	-3.33	rs1472081	0.13992	-4.92	-1.23256	319	319	susie	0.17	3e-07	1.2896	0.197	ACC	1	0.77944
ENSG00000110675.12	11	107591090	107591091	0.304	rs10890784	2.41	rs10890774	0.07493	4.13	-1.2911	456	1	top1	0.075	0.0015	-1.2911	0.197	Amygdala	1	0.77944
ENSG00000134262.12	1	113905139	113905140	0.2632	rs2774307	-3.27	rs1217397	0.175913	-5.37	1.4449	469	4	lasso	0.2	1.6e-09	-1.28984	0.197	Cerebellar.Hemisphere	1	0.77944
ENSG00000174606.13	1	213015825	213015826	0.1674	rs12401671	4.13	rs10864039	0.055699	4.64	-1.7131	417	417	susie	0.097	4.3e-05	-1.28962	0.197	Cerebellar.Hemisphere	1	0.77944
ENSG00000001561.6	6	46129992	46129993	0.1925	rs9381461	-3.44	rs2179759	0.067583	4.45	-1.0198	502	7	lasso	0.091	7.4e-05	-1.29135	0.197	Frontal.Cortex	1	0.77944
ENSG00000197417.7	17	3636321	3636322	0.7259	rs2290438	2.98	rs17707155	0.22134	6.51	1.0888	521	521	susie	0.49	7.8e-25	1.2903	0.197	Hypothalamus	1	0.77944
ENSG00000242686.4	4	656212	656213	0.458	rs4505759	-3.11	rs7436737	0.291	-7.34	-0.64516	379	9	lasso	0.3	6.1e-14	1.28986	0.1971	Cerebellar.Hemisphere	1	0.779511
ENSG00000196547.14	15	90902217	90902218	0.1395	rs12438149	-2.76	rs1052532	0.058989	6.06	-1.1249	482	482	susie	0.074	3.8e-11	-1.2898	0.197118	Blood	1	0.779511
ENSG00000142192.20	21	26171127	26171128	0.1846	rs458076	-4.03	rs2830100	0.0745	7.21	1.0889	510	510	susie	0.098	2e-14	1.2895	0.1972	Blood	1	0.779511
ENSG00000113734.17	5	173144577	173144578	0.2525	rs12109897	-3.45	rs5745110	0.19199	-5.87	1.0363	567	567	susie	0.19	6.2e-09	-1.2895	0.197216	Hypothalamus	1	0.779511
ENSG00000216901.1	6	28176187	28176188	0.5953	rs1873213	-2.37	rs2791333	0.49251	9.35	-1.3627	436	9	lasso	0.49	4e-27	-1.2895	0.19724	Caudate	1	0.779511
ENSG00000143119.12	1	110873153	110873154	0.3226	rs903050	-3.11	rs6662965	0.000834	3.95	-1.25318	585	19	enet	0.038	0.013	-1.28943	0.19725	ACC	1	0.779511
ENSG00000120314.18	5	140664675	140664676	0.1546	rs4913073	2.796	rs801399	0.15327	5.26	1.2893	346	1	top1	0.15	2.4e-07	1.2893	0.19729	Cerebellar.Hemisphere	1	0.779511
ENSG00000196365.11	19	5720571	5720572	0.599	rs2436535	-3.19	rs806710	0.280865	-7.74	0.1405	397	18	enet	0.35	3.2e-16	1.2892	0.197341	Cerebellar.Hemisphere	1	0.779511
ENSG00000120314.18	5	140664675	140664676	0.1638	rs4913073	2.796	rs801399	0.135	5.73	1.2891	347	1	top1	0.13	1.3e-07	1.28909	0.19737	Cerebellum	1	0.779511
ENSG00000196547.14	15	90902217	90902218	0.448	rs12438149	-2.76	rs734252	0.42656	-9	-1.28903	484	1	top1	0.43	1.9e-24	1.28903	0.19739	Cerebellum	1	0.779511
ENSG00000140553.17	15	90933976	90933977	0.3036	rs12438149	-2.76	rs734252	0.17525	-6.2	-1.28903	481	1	top1	0.18	1.4e-09	1.28903	0.19739	Cerebellum	1	0.779511
ENSG00000196547.14	15	90902217	90902218	0.3818	rs12438149	-2.76	rs734252	0.309378	-7.08	-1.289	483	1	top1	0.31	2.4e-14	1.289	0.19739	Cerebellar.Hemisphere	1	0.779511
ENSG00000140553.17	15	90933976	90933977	0.2096	rs12438149	-2.76	rs734252	0.120165	-4.8	-1.289	480	1	top1	0.12	5.2e-06	1.289	0.19739	Cerebellar.Hemisphere	1	0.779511
ENSG00000178997.11	15	41230742	41230743	0.143	rs11630972	3.31	rs1200348	0.096015	4.48	1.289	271	1	top1	0.096	1.2e-05	1.289	0.1974	Cortex	1	0.779511
ENSG00000257176.2	12	29317847	29317848	0.3847	rs16933519	3.44	rs10843391	0.319326	7.2	-1.1386	598	15	enet	0.33	3.8e-15	-1.289	0.1974	Hypothalamus	1	0.779511
ENSG00000165113.12	9	83829515	83829516	0.0509	rs6559770	-2.37	rs4298563	0.027069	-4.44	-1.2886	549	1	top1	0.027	5.6e-05	1.28862	0.1975	Blood	1	0.779801
ENSG00000226055.2	9	37878115	37878116	0.3097	rs341485	-2.4	rs1409145	0.05015	3.71	-1.1964	514	14	lasso	0.073	0.00041	-1.2886	0.19753	Putamen	1	0.779801
ENSG00000040487.12	1	19312325	19312326	0.2779	rs9887859	3.48	rs859218	0.184997	-5.99	-0.36512	487	20	enet	0.23	7.7e-12	1.28855	0.19755	Nucleus.Accumbens	1	0.779801
ENSG00000126457.21	19	49675785	49675786	0.0641	rs10415576	-4.1	rs2286948	0.012721	4.04	2.69748	322	3	lasso	0.03	2.6e-05	1.2882	0.197675	Blood	1	0.779968
ENSG00000232283.1	9	96246461	96246462	0.454	rs10120838	3.02	rs4743716	0.1083	4.57	1.2882	406	1	top1	0.11	0.00019	1.2882	0.1977	Spine	1	0.779968
ENSG00000281490.1	7	128658790	128658791	0.2235	rs359648	-3.57	rs2402923	0.228272	11.34	-1.2369	363	10	lasso	0.23	4.4e-34	-1.28801	0.19774	Blood	1	0.779968
ENSG00000164048.13	3	48241099	48241100	0.508	rs5016899	-3.03	rs6787500	0.422	8.4	-0.95238	245	21	enet	0.43	7.2e-21	-1.28785	0.1978	Cerebellar.Hemisphere	1	0.779968
ENSG00000125388.19	4	2963607	2963608	0.4746	rs3095073	-3.24	rs2960306	0.429	-9.22	-1.17646	378	378	susie	0.44	2.3e-25	1.2877	0.19785	Cerebellum	1	0.779968
ENSG00000273142.1	7	66902856	66902857	0.2659	rs4281012	-3.26	rs11028	0.139253	-5.16	-1.28756	226	1	top1	0.14	8.9e-07	1.28756	0.1979	Frontal.Cortex	1	0.779968
ENSG00000273142.1	7	66902856	66902857	0.2429	rs4281012	-3.26	rs11028	0.176955	-6.2	-1.28756	226	1	top1	0.18	2.2e-09	1.2876	0.1979	Nucleus.Accumbens	1	0.779968
ENSG00000174652.17	19	9435577	9435578	0.6811	rs4804474	3.93	rs11880207	0.708195	-11.83	-1.38612	388	388	susie	0.75	2e-57	1.28751	0.197916	Cerebellum	1	0.779968
ENSG00000224086.5	22	21938584	21938585	0.6968	rs5995959	3.45	rs240066	0.614012	-10.6	-1.2313	413	413	susie	0.65	5.1e-41	1.2874	0.19795	Caudate	1	0.779968
ENSG00000128815.19	10	48684875	48684876	0.2722	rs1838577	2.54	rs7072606	0.123275	8.48	1.18775	620	620	susie	0.2	1.3e-28	1.28783	0.198	Blood	1	0.779968
ENSG00000179603.17	7	127253293	127253294	0.1373	rs11977915	3.71	rs2237806	0.0535	4.63	-0.2448	481	4	lasso	0.059	0.00078	-1.2863	0.198	Caudate	1	0.779968
ENSG00000273143.1	10	110496203	110496204	0.2707	rs7090878	-3.68	rs17127354	0.00988	3.93	0.9016	429	3	lasso	0.02	0.029	1.2885	0.198	Cerebellum	1	0.779968
ENSG00000262655.3	11	13962688	13962689	0.536	rs7130288	-4.75	rs11023099	0.236572	6.88	1.02386	419	17	lasso	0.29	2.8e-13	1.28761	0.198	Cerebellar.Hemisphere	1	0.779968
ENSG00000279656.1	14	23024216	23024217	0.793	rs12323646	3.03	rs8013143	0.60335	-9.75	1.3182	532	532	susie	0.61	6.7e-34	-1.286	0.198	Cerebellar.Hemisphere	1	0.779968
ENSG00000132749.10	11	68751563	68751564	0.1438	rs17149775	2.69	rs2278907	0.10875	-4.8	1.21433	418	418	susie	0.12	7.5e-07	-1.28737	0.198	Nucleus.Accumbens	1	0.779968
ENSG00000135476.11	12	53268298	53268299	0.2701	rs17119426	2.62	rs1976938	0.218715	6.83	-1.29453	442	442	susie	0.23	3.3e-12	-1.2871	0.198	Nucleus.Accumbens	1	0.779968
ENSG00000174780.15	4	56466914	56466915	0.28	rs10020441	4.08	rs6849183	0.15181	-4.85	1.2	439	439	susie	0.15	9.3e-06	-1.287	0.19804	Spine	1	0.780003
ENSG00000234389.1	2	102438712	102438713	0.1513	rs2732851	-2.33	rs11123923	0.018448	-3.84	-1.2871	557	1	top1	0.018	0.051	1.2871	0.19806	Putamen	1	0.780003
ENSG00000116353.15	1	29230941	29230942	0.2701	rs1572353	-2.88	rs10799128	0.020541	3.79	-1.28672	434	1	top1	0.021	0.065	-1.2867	0.19819	Amygdala	1	0.780308
ENSG00000225506.2	1	47179248	47179249	0.1551	rs12124180	3.3	rs2494248	0.067858	4.38	-1.40476	409	3	lasso	0.15	7.7e-08	-1.2866	0.198234	Caudate	1	0.780308
ENSG00000246777.1	16	66751798	66751799	0.2374	rs4247350	3.43	rs4783729	0.047739	-3.94	-1.3024	355	355	susie	0.076	0.00034	1.2864	0.1983	Putamen	1	0.780308
ENSG00000175611.11	9	95875699	95875700	0.502	rs12348485	3	rs591486	0.426425	6.71	1.1802	522	522	susie	0.44	5.1e-14	1.2864	0.1983	Substantia.Nigra	1	0.780308
ENSG00000120555.13	10	38402915	38402916	0.1723	rs17587939	3.42	rs2754428	0.01256	-3.21	-0.3587	131	36	enet	0.032	0.011	1.2864	0.198319	Caudate	1	0.780308
ENSG00000242294.6	7	100336411	100336412	0.1804	rs12673041	-3.36	rs11765869	0.249553	12.03	1.3922	305	8	lasso	0.26	2.4e-38	1.28624	0.19836	Blood	1	0.780308
ENSG00000063046.17	12	53006157	53006158	0.1971	rs584436	3.93	rs7485642	0.005739	3.9	0.92814	595	595	susie	0.035	0.0066	1.28612	0.198401	Cortex	1	0.780308
ENSG00000187097.12	14	74019351	74019352	0.2668	rs740526	-3	rs11159071	0.037263	4.23	0.47807	394	394	susie	0.081	5.5e-05	1.286	0.19846	Cortex	1	0.780308
ENSG00000233626.2	1	211936248	211936249	0.2567	rs7533652	3.16	rs2808388	-0.006202	3.28	1.31959	427	5	enet	-0.0027	0.45	1.28589	0.198482	Frontal.Cortex	1	0.780308
ENSG00000179399.14	13	91398606	91398607	0.393	rs17667973	2.86	rs435417	0.145353	5.07	-1.7872	433	433	susie	0.19	7.1e-07	-1.2859	0.1985	Spine	1	0.780308
ENSG00000227014.5	7	29988599	29988600	0.1131	rs174940	-3.13	rs10951256	0.024137	3.97	-0.194	429	14	enet	0.068	0.00018	-1.28574	0.198534	Cerebellum	1	0.780308
ENSG00000118690.12	6	108848415	108848416	0.1039	rs9398172	-3.89	rs2798642	0.125501	8.53	1.28571	387	1	top1	0.13	3.7e-18	1.2857	0.19854	Blood	1	0.780308
ENSG00000155906.16	6	151452180	151452181	0.254	rs9322335	2.62	rs12525200	0.141648	5.25	-1.2857	571	1	top1	0.14	2.2e-07	-1.2857	0.19854	Caudate	1	0.780308
ENSG00000134215.15	1	107965143	107965144	0.186	rs345290	-3.08	rs1418998	0.103	4.71	-1.28571	463	1	top1	0.1	5.7e-06	-1.2857	0.19854	Cortex	1	0.780308
ENSG00000188133.5	9	32783498	32783499	0.182	rs10813831	-3.2	rs10511913	0.172316	6.03	1.3788	527	527	susie	0.17	2.5e-09	1.2855	0.1986	Cortex	1	0.780308
ENSG00000196295.11	7	30585971	30585972	0.4435	rs1203182	-3.73	rs38471	0.465748	16.49	1.2646	467	46	enet	0.51	8.6e-89	1.28547	0.19863	Blood	1	0.780308
ENSG00000235314.1	7	44039170	44039171	0.1495	rs2240516	2.59	rs4724284	0.0885	4.6	0.8405	345	11	enet	0.12	2.7e-05	1.2852	0.19874	ACC	1	0.780308
ENSG00000204525.16	6	31272104	31272105	0.752	rs707939	-3.21	rs2523589	0.01944	4.61	0.8631	202	35	enet	0.37	3.7e-13	1.2847	0.1989	Spine	1	0.780308
ENSG00000115084.13	2	113756822	113756823	0.0481	rs11123180	3.22	rs3748905	0.028661	-4.94	-0.8	317	9	enet	0.031	1.9e-05	1.28463	0.198921	Blood	1	0.780308
ENSG00000124813.20	6	45328156	45328157	0.214	rs4714860	2.98	rs6905847	0.0636	-3.71	-1.2727	353	353	susie	0.073	0.0039	1.2846	0.198922	Substantia.Nigra	1	0.780308
ENSG00000128791.11	18	9334766	9334767	0.2823	rs12959725	3.69	rs16954989	0.05626	-4.48	2.101	499	18	enet	0.079	0.00022	-1.2845	0.198965	Cerebellar.Hemisphere	1	0.780308
ENSG00000110768.11	11	18322294	18322295	0.3385	rs10832876	-4.5	rs3802967	0.02315	-5.11	0.2221	438	24	enet	0.14	4.1e-06	-1.2831	0.199	ACC	1	0.780308
ENSG00000121691.4	11	34438924	34438925	0.3541	rs286928	-2.95	rs11032695	0.350162	14.37	-1.3721	609	609	susie	0.39	1.3e-61	-1.28368	0.199	Blood	1	0.780308
ENSG00000006282.20	17	50546305	50546306	0.8808	rs886568	3.59	rs989128	0.503	-9.37	1.54762	467	467	susie	0.57	2.3e-33	-1.2856	0.199	Caudate	1	0.780308
ENSG00000060656.19	1	29236515	29236516	0.3338	rs1572353	-2.88	rs9426434	0.190041	6.14	-1.30174	438	4	lasso	0.19	1.7e-10	-1.28429	0.199	Cerebellum	1	0.780308
ENSG00000007933.12	1	171090876	171090877	0.1899	rs1736557	3.56	rs2281006	0.056942	4.46	-0.72999	518	13	enet	0.072	0.00011	-1.28329	0.199	Cerebellum	1	0.780308
ENSG00000181778.4	9	68540866	68540867	0.3534	rs10869419	-2.8	rs7033627	0.10965	-5.47	0.82135	342	9	lasso	0.14	8.4e-08	-1.28439	0.199	Cerebellum	1	0.780308
ENSG00000142937.11	1	44775250	44775251	0.2595	rs454624	2.76	rs12139143	0.173585	-5.7	-1.2849	342	1	top1	0.17	3.4e-08	1.28486	0.199	Cerebellar.Hemisphere	1	0.780308
ENSG00000149554.12	11	125625215	125625216	0.266	rs7112365	2.77	rs665677	0.028448	4.22	1.35842	531	40	enet	0.072	0.00042	1.28524	0.199	Cerebellar.Hemisphere	1	0.780308
ENSG00000221995.5	17	29078856	29078857	0.4912	rs8067401	-3.33	rs1472081	0.339582	-7.48	-1.2326	321	321	susie	0.34	4.1e-16	1.2844	0.199	Cerebellar.Hemisphere	1	0.780308
ENSG00000198954.7	10	68988720	68988721	0.164	rs1000251	2.62	rs2491015	0.107	-4.45	1.28571	431	1	top1	0.11	1.7e-05	-1.28571	0.199	Frontal.Cortex	1	0.780308
ENSG00000121101.15	17	58692054	58692055	0.1742	rs304269	3.79	rs8263	0.0102	-4.61	-1.1	303	6	lasso	0.1	2.9e-05	1.2832	0.199	Frontal.Cortex	1	0.780308
ENSG00000140263.13	15	45023103	45023104	0.1845	rs765787	2.02	rs16975231	-0.00278	-4.1	0.81513	303	10	enet	0.017	0.041	-1.28436	0.19902	Cerebellum	1	0.780308
ENSG00000204463.12	6	31652704	31652705	0.4701	rs3131382	3.39	rs769178	0.159	6.32	1.21739	239	12	enet	0.26	7.7e-14	-1.28434	0.19902	Cerebellum	1	0.780308
ENSG00000196126.11	6	32589847	32589848	0.4177	rs11967235	2.67	rs477515	0.18474	-5.85	-0.16857	239	16	enet	0.26	1e-10	1.28432	0.19903	ACC	1	0.780308
ENSG00000196126.11	6	32589847	32589848	0.5172	rs11967235	2.67	rs9270856	0.284994	7.95	1.0456	238	13	enet	0.43	2.3e-24	1.284	0.1991	Cortex	1	0.780421
ENSG00000228962.1	6	32390509	32390510	0.1518	rs4151657	-3	rs497309	0.0383	3.75	-0.940886	233	233	susie	0.041	0.0032	-1.28408	0.19911	Cerebellum	1	0.780421
ENSG00000272316.1	6	57913910	57913911	0.603	rs4398769	3.51	rs6918757	0.393258	-8.44	1.9461	99	99	susie	0.42	3.6e-22	-1.284	0.19915	Caudate	1	0.780439
ENSG00000152944.8	12	27022545	27022546	0.213	rs7397665	-2.74	rs12811301	0.035949	-4.09	1.4	523	8	lasso	0.046	0.004	-1.2839	0.199177	Cerebellar.Hemisphere	1	0.780439
ENSG00000253404.1	5	138753308	138753309	0.3214	rs11745848	3.26	rs311606	0.33364	7.61	1.1446	304	304	susie	0.35	1.7e-16	1.2839	0.199191	Hypothalamus	1	0.780439
ENSG00000180769.8	4	84965681	84965682	0.0895	rs17377666	2.77	rs10029496	0.064625	4.22	-1.28361	347	1	top1	0.065	0.0003	-1.28361	0.19928	Cortex	1	0.780688
ENSG00000164823.9	8	89901858	89901859	0.1628	rs16901369	-3.69	rs40459	0.076125	-4.72	1.8995	361	361	susie	0.11	3e-05	-1.2835	0.199319	Hippocampus	1	0.780741
ENSG00000128245.14	22	31944460	31944461	0.261	rs12627933	3.36	rs5753818	0.103512	-7.77	-1.54762	461	9	lasso	0.15	5.6e-22	1.28329	0.199391	Blood	1	0.780767
ENSG00000158747.13	1	19640553	19640554	0.2865	rs9887859	3.48	rs7522389	0.0311	-4.74	0.11517	528	46	enet	0.1	4.9e-06	-1.2832	0.19941	Cortex	1	0.780767
ENSG00000241288.7	3	125916383	125916384	0.366	rs12496976	2.5	rs2947707	0.21024	6.31	0.9405	409	409	susie	0.21	3.3e-11	1.283	0.19948	Nucleus.Accumbens	1	0.780767
ENSG00000198130.15	2	190320044	190320045	0.4761	rs13410179	-3.63	rs2664253	0.309389	-6.89	1.28294	338	1	top1	0.31	8.9e-14	-1.28294	0.19951	Hippocampus	1	0.780767
ENSG00000198130.15	2	190320044	190320045	0.55	rs13410179	-3.63	rs2664253	0.468125	-8.6	1.2829	338	1	top1	0.47	1.1e-22	-1.2829	0.19951	Putamen	1	0.780767
ENSG00000198130.15	2	190320044	190320045	0.4795	rs13410179	-3.63	rs2664253	0.364102	-6.76	1.28294	334	1	top1	0.36	2.3e-13	-1.28294	0.199514	Amygdala	1	0.780767
ENSG00000134222.16	1	109283185	109283186	0.3119	rs2269340	3.17	rs599839	0.105008	4.49	0.83472	441	441	susie	0.15	4.3e-07	1.28289	0.19953	Putamen	1	0.780767
ENSG00000122729.18	9	32384602	32384603	0.2834	rs10123102	3.26	rs10511903	0.07292	4.3	1.2829	467	1	top1	0.073	0.00043	1.2829	0.19953	Putamen	1	0.780767
ENSG00000258302.2	12	89561128	89561129	0.202	rs7962036	2.59	rs11105298	0.01021	3.61	1.2826	359	1	top1	0.01	0.14	1.28261	0.1996	Amygdala	1	0.780941
ENSG00000227258.5	13	44110450	44110451	0.584	rs9533582	-3.17	rs9525917	0.238859	6.98	1.5048	483	17	enet	0.32	1.5e-14	1.2825	0.1997	Putamen	1	0.781134
ENSG00000101004.14	20	25585516	25585517	0.4147	rs6132907	-2.67	rs84816	0.263	7.95	-0.96559	270	42	enet	0.33	2.9e-18	-1.282	0.1998	Cerebellum	1	0.781134
ENSG00000188002.10	5	1634004	1634005	0.79	rs6880499	-3.14	rs7734561	0.31176	-6.15	-0.7308	574	574	susie	0.58	3.3e-20	1.2821	0.199817	Substantia.Nigra	1	0.781134
ENSG00000204963.5	5	140834247	140834248	0.1906	rs17119351	-2.511	rs2878996	0.0466	-4.08	-0.2667	375	375	susie	0.068	0.00019	1.28203	0.19983	Cerebellum	1	0.781134
ENSG00000237649.7	6	33391535	33391536	0.2125	rs747694	3.15	rs6457736	0.0308	-4.08	-0.25	445	10	lasso	0.046	0.0017	1.28201	0.19984	Cerebellum	1	0.781134
ENSG00000227603.1	9	93437120	93437121	0.4211	rs17534161	-2.63	rs6479494	0.36264	8.56	1.27586	491	491	susie	0.37	6.5e-21	1.28196	0.19986	Cerebellum	1	0.781134
ENSG00000104432.13	8	78805522	78805523	0.5692	rs2369537	-3.98	rs1021156	0.489	-9.73	-1.60417	322	22	enet	0.5	3.7e-30	1.28175	0.199931	Cerebellum	1	0.781134
ENSG00000177409.11	7	93148368	93148369	0.2787	rs13240305	-3.13	rs10231084	0.303313	-13.05	1.2816	350	1	top1	0.3	8.6e-46	-1.28155	0.2	Blood	1	0.781134
ENSG00000134809.8	11	57530802	57530803	0.5339	rs11570196	3.81	rs2729371	0.306599	7.36	-1.46	378	378	susie	0.32	2.5e-16	-1.2822	0.2	Caudate	1	0.781134
ENSG00000177409.11	7	93148368	93148369	0.2465	rs13240305	-3.13	rs10231084	0.212102	-5.78	1.28155	348	1	top1	0.21	7.7e-10	-1.28155	0.2	Frontal.Cortex	1	0.781134
ENSG00000057468.6	1	75796881	75796882	0.317	rs1571983	4.7	rs1146635	0.118	-5.62	1.30952	460	7	lasso	0.17	8.7e-08	-1.2815	0.2	Hippocampus	1	0.781134
ENSG00000107819.13	10	101031233	101031234	0.443	rs17113613	4.18	rs12220872	-0.000871	-3.68	0.3727	415	50	enet	0.15	3.3e-07	-1.2819	0.2	Putamen	1	0.781134
ENSG00000188227.12	19	37507046	37507047	0.2292	rs12972712	-2.29	rs1038084	0.011637	3.55	-1.2815	275	1	top1	0.012	0.084	-1.28152	0.20001	Caudate	1	0.781134
ENSG00000105186.15	19	32675198	32675199	0.257	rs10427139	3.45	rs259286	0.18766	-6.42	-1.24444	406	14	lasso	0.2	1.7e-10	1.2813	0.20007	Cortex	1	0.781134
ENSG00000128699.13	2	189783572	189783573	0.4051	rs10188692	-2.81	rs2289226	0.352517	6.7	-1.28114	306	1	top1	0.35	6.7e-13	-1.28114	0.200143	Amygdala	1	0.781134
ENSG00000169085.11	8	66460002	66460003	0.1277	rs16932423	3.82	rs1030421	0.02608	-3.67	1.2809	296	1	top1	0.026	0.017	-1.2809	0.200222	Nucleus.Accumbens	1	0.781134
ENSG00000271425.7	1	146144803	146144804	0.6321	rs10910825	2.83	rs9245	0.241271	6.59	-1.13861	108	108	susie	0.27	2.7e-12	-1.28091	0.200226	Frontal.Cortex	1	0.781134
ENSG00000141391.13	18	12407895	12407896	0.151	rs546932	2.66	rs919	0.13772	5.06	-1.2807	402	1	top1	0.14	3.2e-07	-1.2807	0.200298	Caudate	1	0.781134
ENSG00000267108.1	18	12432896	12432897	0.3342	rs546932	2.66	rs919	0.2431	6.41	-1.281	408	1	top1	0.24	3.7e-11	-1.2807	0.200298	Hypothalamus	1	0.781134
ENSG00000141391.13	18	12407895	12407896	0.2396	rs546932	2.66	rs919	0.139435	5.35	-1.281	402	1	top1	0.14	1.3e-07	-1.2807	0.200298	Nucleus.Accumbens	1	0.781134
ENSG00000267108.1	18	12432896	12432897	0.2901	rs546932	2.66	rs919	0.245886	6.73	-1.281	408	1	top1	0.25	7.6e-13	-1.2807	0.200298	Nucleus.Accumbens	1	0.781134
ENSG00000267108.1	18	12432896	12432897	0.445	rs546932	2.66	rs919	0.21271	5.23	-1.2807	406	1	top1	0.21	7.8e-08	-1.2807	0.2003	Amygdala	1	0.781134
ENSG00000267108.1	18	12432896	12432897	0.356	rs546932	2.66	rs919	0.268744	7.13	-1.2807	408	1	top1	0.27	3.4e-14	-1.2807	0.2003	Cortex	1	0.781134
ENSG00000214842.5	2	17518438	17518439	0.1818	rs7559574	-3.05	rs11096482	-0.006678	3.16	0.06369	412	412	susie	0.0011	0.28	1.28033	0.20043	Hippocampus	1	0.781134
ENSG00000132603.13	16	69339583	69339584	0.1124	rs16958932	-2.98	rs3743669	0.044203	-3.99	1.2689	299	299	susie	0.066	0.00028	-1.28027	0.200449	Nucleus.Accumbens	1	0.781134
ENSG00000128699.13	2	189783572	189783573	0.4658	rs10188692	-2.82	rs2289226	0.399918	8.08	-1.2801	309	1	top1	0.4	5.1e-19	-1.2801	0.200498	Hypothalamus	1	0.781134
ENSG00000135778.11	1	232950604	232950605	0.6107	rs16857696	-3.77	rs12410594	0.424942	7.34	0.80621	586	586	susie	0.43	5.5e-16	1.2801	0.2005	Amygdala	1	0.781134
ENSG00000128699.13	2	189783572	189783573	0.2287	rs10188692	-2.82	rs2289226	0.186459	5.66	-1.28013	311	1	top1	0.19	2.1e-08	-1.28013	0.2005	Hippocampus	1	0.781134
ENSG00000178074.5	2	199911255	199911256	0.1833	rs13001540	2.89	rs12467109	0.02159	-3.28	2.2449	341	341	susie	0.036	0.0069	-1.2799	0.20058	Caudate	1	0.781134
ENSG00000113318.9	5	80655151	80655152	0.2377	rs7712332	3.262	rs1677703	0.158655	-6.2	0.62222	479	22	enet	0.21	4.9e-11	-1.2799	0.20058	Nucleus.Accumbens	1	0.781134
ENSG00000255769.7	15	82513949	82513950	0.35	rs6603031	-3.16	rs3850610	0.088632	-4.76	0.1087	309	56	enet	0.14	5.1e-06	1.2798	0.2006	ACC	1	0.781134
ENSG00000160862.12	7	99976156	99976157	0.1803	rs2572023	-2.95	rs34995835	0.028849	4.48	0.25	268	15	enet	0.09	2.3e-05	-1.27978	0.20062	Cortex	1	0.781134
ENSG00000204713.10	6	28923988	28923989	0.2305	rs2859376	1.598	rs9468385	0.0272	5.47	-0.8368	38	18	enet	0.083	2.5e-12	-1.2797	0.20065	Blood	1	0.781134
ENSG00000109133.12	4	41935119	41935120	0.2379	rs2304652	-3.07	rs4861149	-0.00585	3.47	0.49309	410	410	susie	0.0046	0.18	-1.27941	0.20075	Caudate	1	0.781134
ENSG00000215302.8	15	30470778	30470779	0.2479	rs11070233	2.86	rs8027951	0.196578	6.24	1.2794	134	1	top1	0.2	2e-10	1.2794	0.20077	Cortex	1	0.781134
ENSG00000215302.8	15	30470778	30470779	0.2044	rs11070233	2.86	rs8027951	0.11983	4.24	1.27937	134	1	top1	0.12	0.00025	1.2794	0.20077	Substantia.Nigra	1	0.781134
ENSG00000204961.6	5	140847462	140847463	0.4319	rs17119351	-2.511	rs155808	0.099148	5.4	-0.92857	376	25	enet	0.19	3.8e-10	-1.27931	0.20079	Nucleus.Accumbens	1	0.781134
ENSG00000215302.8	15	30470778	30470779	0.1745	rs11070233	2.86	rs8027951	0.12352	5.1	1.2794	134	1	top1	0.12	1.4e-06	1.27937	0.2008	Caudate	1	0.781134
ENSG00000215302.8	15	30470778	30470779	0.1675	rs11070233	2.86	rs8027951	0.07576	4.03	1.27937	134	1	top1	0.076	0.00034	1.27937	0.2008	Putamen	1	0.781134
ENSG00000172493.20	4	86935001	86935002	0.214	rs11097148	-2.19	rs2594284	0.026662	-4.1	-1.12034	319	319	susie	0.072	0.00041	1.2792	0.20083	Hypothalamus	1	0.781134
ENSG00000250742.2	12	54126097	54126098	0.1892	rs11170866	2.58	rs971	0.070521	-4.4	-1.2791	440	1	top1	0.071	0.00014	1.27907	0.200872	Cerebellum	1	0.781134
ENSG00000196683.10	7	22822851	22822852	0.321	rs17740440	-3.49	rs4722189	0.237	-5.78	1.2791	497	1	top1	0.24	1.3e-09	-1.2791	0.20088	ACC	1	0.781134
ENSG00000196683.10	7	22822851	22822852	0.4391	rs17740440	-3.49	rs4722189	0.28634	-6.78	1.27906	497	1	top1	0.29	3.1e-13	-1.27906	0.20088	Cerebellar.Hemisphere	1	0.781134
ENSG00000196683.10	7	22822851	22822852	0.448	rs17740440	-3.49	rs4722189	0.258992	-6.57	1.27906	497	1	top1	0.26	6.1e-12	-1.27906	0.20088	Frontal.Cortex	1	0.781134
ENSG00000253477.5	8	103501675	103501676	0.1925	rs16870228	-2.46	rs10091544	0.094834	-4.55	-1.279	394	1	top1	0.095	5.2e-05	1.279	0.200889	Frontal.Cortex	1	0.781134
ENSG00000235772.1	21	42561933	42561934	0.187	rs13048220	-3.24	rs8127895	0.13909	-5.22	-1.27907	701	1	top1	0.14	1.4e-07	1.2791	0.2009	Nucleus.Accumbens	1	0.781134
ENSG00000107736.19	10	71396933	71396934	0.4697	rs4747163	4.3	rs7905535	0.00687	3.55	1.0043	689	689	susie	0.098	0.0004	1.27888	0.200939	Spine	1	0.781134
ENSG00000125388.19	4	2963607	2963608	0.182	rs3095073	-3.24	rs2515963	0.15029	-4.85	-1.27881	377	1	top1	0.15	2e-06	1.2788	0.201	ACC	1	0.781134
ENSG00000206562.11	3	15426634	15426635	0.2703	rs11919472	1.9	rs9815876	0.089411	-4.94	1.1458	372	372	susie	0.11	8e-06	-1.2779	0.201	Caudate	1	0.781134
ENSG00000152931.7	5	60487929	60487930	0.1606	rs16890418	2.73	rs10056275	0.132257	5.13	1.27857	316	1	top1	0.13	2.5e-07	1.27857	0.20105	Cortex	1	0.781134
ENSG00000269044.2	19	16635268	16635269	0.261	rs11672396	2.5	rs11086030	0.01642	4.39	0.5273	371	7	lasso	0.059	0.0016	1.27857	0.20105	Hippocampus	1	0.781134
ENSG00000106609.16	7	66921224	66921225	0.113	rs4281012	-3.26	rs11028	0.06663	4.3	-1.27449	231	231	susie	0.076	0.00027	-1.27854	0.20106	Cerebellar.Hemisphere	1	0.781134
ENSG00000251664.3	5	140875301	140875302	0.2521	rs17119351	-2.511	rs246584	0.01599	4.34	-1.47826	380	34	enet	0.081	0.00018	-1.2785	0.20107	Frontal.Cortex	1	0.781134
ENSG00000141429.13	18	35581116	35581117	0.476	rs9965542	-3.06	rs8096745	-0.00578	3.18	2.226	347	347	susie	0.042	0.016	1.2785	0.20107	Spine	1	0.781134
ENSG00000260698.1	1	246682107	246682108	0.2553	rs12760011	-2.94	rs12119414	0.156056	5.03	1.27848	449	1	top1	0.16	2.6e-07	1.27848	0.20108	Putamen	1	0.781134
ENSG00000146007.10	5	140700333	140700334	0.1607	rs4913073	2.796	rs801399	0.12078	4.76	1.27846	360	1	top1	0.12	4.9e-06	1.27846	0.20109	Cerebellar.Hemisphere	1	0.781134
ENSG00000240053.8	6	31670166	31670167	0.269	rs3131382	3.416	rs1144708	0.085785	-4.36	-0.2684	239	18	enet	0.12	6e-05	1.27834	0.20113	Amygdala	1	0.781134
ENSG00000135476.11	12	53268298	53268299	0.4354	rs17119426	2.62	rs4758965	0.380645	8.37	-1.3627	442	19	enet	0.39	4.4e-20	-1.2783	0.20113	Caudate	1	0.781134
ENSG00000146007.10	5	140700333	140700334	0.272	rs4913073	2.8	rs801399	0.200014	5.46	1.27809	361	1	top1	0.2	3.2e-08	1.27809	0.20122	ACC	1	0.781328
ENSG00000235652.7	6	145809777	145809778	0.0953	rs12199362	-3.85	rs7752286	0.028163	3.82	-0.0388	267	267	susie	0.056	0.00064	-1.27805	0.201231	Cerebellum	1	0.781328
ENSG00000283051.1	21	42779993	42779994	0.37	rs2839493	-3	rs13051945	0.086804	-4.72	-1.1481	536	27	enet	0.11	1.6e-05	1.2778	0.2013	Frontal.Cortex	1	0.781454
ENSG00000142632.16	1	16212608	16212609	0.4199	rs12064256	-3.94	rs12751725	0.185	5.6	-1.27781	332	1	top1	0.18	1.2e-07	-1.27781	0.20132	ACC	1	0.781454
ENSG00000131941.7	19	33064887	33064888	0.2441	rs17760904	-4.96	rs2216594	0.05692	-4.82	1.43182	438	27	enet	0.16	6.6e-07	-1.27774	0.20134	ACC	1	0.781454
ENSG00000230316.6	7	122304572	122304573	0.438	rs12668551	3.35	rs17144133	0.25719	-6.1	-1.2155	327	19	enet	0.31	4.7e-11	1.2773	0.20151	Spine	1	0.782014
ENSG00000239335.4	12	66130768	66130769	0.7622	rs12312692	-2.95	rs2870783	0.450555	-8.76	-1.1934	470	470	susie	0.51	5.9e-26	1.27686	0.201652	Cerebellar.Hemisphere	1	0.782328
ENSG00000279168.2	7	102679294	102679295	0.1156	rs2021739	3.83	rs3800988	0.000372	-3.56	-0.61302	203	4	lasso	0.014	0.058	1.27677	0.20168	Cortex	1	0.782328
ENSG00000230715.3	7	128652840	128652841	0.4129	rs359648	-3.54	rs10225988	0.256321	6.65	-1.70457	362	362	susie	0.26	6e-12	-1.27643	0.2018	Frontal.Cortex	1	0.782328
ENSG00000182329.12	2	202073288	202073289	0.1211	rs13009438	3	rs2882485	0.090203	-4.4	1.27638	392	1	lasso	0.11	2.8e-06	-1.27638	0.20182	Nucleus.Accumbens	1	0.782328
ENSG00000153317.14	8	130443659	130443660	0.2278	rs10217074	2.9	rs6470802	0.062945	-4.01	1.4146	542	17	enet	0.11	3.6e-05	-1.276	0.201861	ACC	1	0.782328
ENSG00000124608.4	6	44313325	44313326	0.1768	rs4711757	-3.24	rs9688508	0.013343	-4.1	1.087	553	7	lasso	0.042	0.0027	-1.27619	0.201887	Cerebellum	1	0.782328
ENSG00000234630.1	22	22293732	22293733	0.3121	rs12159264	-2.71	rs4277621	0.036691	6.35	0.70833	358	358	susie	0.16	1.3e-23	-1.27612	0.201915	Blood	1	0.782328
ENSG00000249487.6	15	88605109	88605110	0.322	rs8025158	-3.31	rs12324548	0.042398	-4.37	0.0476	466	53	enet	0.071	0.00045	-1.276	0.20194	Cerebellar.Hemisphere	1	0.782328
ENSG00000238105.7	12	100173194	100173195	0.2566	rs2209702	-2.45	rs11110208	0.177911	5.98	1.2002	336	336	susie	0.22	5.7e-10	1.27603	0.201946	Cerebellar.Hemisphere	1	0.782328
ENSG00000281896.1	7	128617864	128617865	0.231	rs359648	-3.49	rs2402923	0.151151	5.06	-1.24531	358	3	lasso	0.15	2.1e-07	-1.27597	0.20196	Frontal.Cortex	1	0.782328
ENSG00000256448.5	11	73410485	73410486	0.0706	rs12417247	-2.98	rs11235770	0.053677	6.22	-1.3387	311	311	susie	0.058	4.7e-09	-1.27629	0.202	Blood	1	0.782328
ENSG00000221995.5	17	29078856	29078857	0.07	rs8067401	-3.33	rs1388175	0.017477	4.38	1.1326	322	18	enet	0.021	0.00031	1.27627	0.202	Blood	1	0.782328
ENSG00000198912.10	1	3900284	3900285	0.5044	rs6413780	3.35	rs7367066	0.266985	-7.23	-1.77354	582	582	susie	0.34	1.3e-18	1.27667	0.202	Cerebellum	1	0.782328
ENSG00000006025.11	17	47821833	47821834	0.3079	rs11655781	-3.14	rs8064241	0.153915	5.51	-1.275	386	1	top1	0.15	1.5e-08	-1.275	0.202	Cerebellum	1	0.782328
ENSG00000117054.13	1	75724346	75724347	0.596	rs1571983	4.7	rs1858536	0.35592	-7.67	-1.1387	460	460	susie	0.37	2.4e-17	1.27726	0.202	Cerebellar.Hemisphere	1	0.782328
ENSG00000133958.13	14	93333218	93333219	0.237	rs1950900	3.53	rs4905078	0.12055	4.63	1.2763	408	1	top1	0.12	5e-06	1.2763	0.202	Cerebellar.Hemisphere	1	0.782328
ENSG00000228106.5	1	222815021	222815022	0.3708	rs3008611	2.53	rs28362013	0.0563	4.51	-1.375	354	11	lasso	0.1	2.9e-05	-1.2754	0.20217	Hypothalamus	1	0.782887
ENSG00000261377.5	15	28789663	28789664	0.5412	rs11631641	2.96	rs11631641	0.1651	-5.54	2.9561	215	22	enet	0.22	3.2e-10	-1.2754	0.2022	Hypothalamus	1	0.782904
ENSG00000111816.7	6	116060757	116060758	0.165	rs2252790	2.47	rs9488845	0.038183	3.74	-1.275	402	1	top1	0.038	0.019	-1.275	0.202309	Amygdala	1	0.783227
ENSG00000184840.11	5	177592157	177592158	0.3021	rs6890425	-3.08	rs424727	0.039253	-3.86	-1.6009	242	42	enet	0.11	1.6e-05	1.2748	0.20238	Putamen	1	0.783381
ENSG00000243554.1	7	97972253	97972254	0.375	rs17169320	-2.55	rs1229542	0.086908	3.66	-1.2747	340	1	top1	0.087	0.0017	-1.2747	0.2024	Substantia.Nigra	1	0.783381
ENSG00000119703.13	14	75064169	75064170	0.117	rs2359795	-2.77	rs4903292	0.025516	-3.6	1.9826	418	418	susie	0.028	0.021	-1.2747	0.202428	Hypothalamus	1	0.783391
ENSG00000112796.9	6	46170970	46170971	0.518	rs9381461	-3.44	rs6930766	0.393	6.96	-1.0921	512	512	susie	0.4	2.3e-14	-1.2745	0.20247	Spine	1	0.783454
ENSG00000274414.1	20	25245228	25245229	0.1131	rs8116474	2.34	rs6115218	-0.0027	-4.04	-0.81423	423	5	enet	0.027	0.018	1.27441	0.2025	Caudate	1	0.783471
ENSG00000150594.6	10	111077162	111077163	0.26	rs4918563	3.14	rs954385	0.01055	3.39	0.1857	530	530	susie	0.04	0.012	-1.2741	0.20264	ACC	1	0.783914
ENSG00000246022.2	3	126180064	126180065	0.2652	rs6795359	-3.27	rs11708255	0.00443	-4.19	-2.0374	469	469	susie	0.026	0.017	1.2738	0.20273	Nucleus.Accumbens	1	0.783955
ENSG00000227258.5	13	44110450	44110451	0.648	rs9533582	-3.17	rs7981575	0.362871	8.07	1.34756	484	14	enet	0.4	3e-19	1.27363	0.2028	Cerebellar.Hemisphere	1	0.783955
ENSG00000278611.1	19	9538732	9538733	0.134	rs4804474	3.83	rs34164697	0.033471	3.72	-1.7355	343	343	susie	0.047	0.011	-1.2737	0.2028	Spine	1	0.783955
ENSG00000283445.1	1	58715608	58715609	0.3835	rs11580092	3.38	rs6690139	0.384	14.63	-1.03244	561	26	enet	0.38	1.1e-60	-1.27359	0.20281	Blood	1	0.783955
ENSG00000269044.2	19	16635268	16635269	0.2703	rs11672396	2.5	rs8106284	0.08609	-4.58	2.0361	365	365	susie	0.097	1.9e-05	-1.27347	0.20285	Caudate	1	0.783955
ENSG00000280069.1	17	30738181	30738182	0.2174	rs2058284	3.02	rs7216394	0.01381	-3.25	-0.06569	274	27	enet	0.04	0.012	-1.2728	0.203	ACC	1	0.783955
ENSG00000197345.12	11	68903834	68903835	0.725	rs17149775	2.69	rs604524	0.54498	-8.06	-1.2727	423	1	top1	0.54	5.9e-22	1.2727	0.203	Amygdala	1	0.783955
ENSG00000041988.15	1	6624865	6624866	0.152	rs4587589	-3.24	rs2072948	0.021839	-3.85	-0.6003	434	434	susie	0.03	0.017	1.27303	0.203	Cerebellar.Hemisphere	1	0.783955
ENSG00000058799.14	1	53889833	53889834	0.314	rs11804121	2.93	rs6588496	0.169	-5.65	1.27304	498	1	top1	0.17	4.6e-09	-1.273	0.203	Cortex	1	0.783955
ENSG00000197345.12	11	68903834	68903835	0.6208	rs17149775	2.69	rs604524	0.59714	-9.67	-1.2727	429	1	top1	0.6	1.3e-32	1.2727	0.203	Frontal.Cortex	1	0.783955
ENSG00000142632.16	1	16212608	16212609	0.34	rs12064256	-3.94	rs12751725	0.163	5.94	-1.27331	333	1	top1	0.16	1.8e-07	-1.27331	0.203	Hippocampus	1	0.783955
ENSG00000142632.16	1	16212608	16212609	0.282	rs12064256	-3.94	rs12751725	0.165322	4.97	-1.273	333	1	top1	0.17	3.9e-06	-1.273	0.203019	Spine	1	0.783955
ENSG00000242294.6	7	100336411	100336412	0.527	rs12673041	-3.36	rs11761253	0.525	8.73	1.2672	301	11	lasso	0.55	3.7e-25	1.2729	0.20304	ACC	1	0.783955
ENSG00000242294.6	7	100336411	100336412	0.6274	rs12673041	-3.36	rs11761253	0.645399	10.88	1.26416	305	305	susie	0.65	4.9e-43	1.27283	0.20308	Cortex	1	0.783955
ENSG00000113716.12	5	150001167	150001168	0.2511	rs245068	3.308	rs2282806	0.04551	4.64	1.27273	567	1	top1	0.046	0.0042	1.2727	0.20311	Frontal.Cortex	1	0.783955
ENSG00000229854.1	9	121576213	121576214	0.1483	rs1571801	-2.33	rs7873990	0.02995	3.8	1.2727	436	1	top1	0.03	0.018	1.2727	0.20311	Putamen	1	0.783955
ENSG00000107736.19	10	71396933	71396934	0.26	rs4747163	4.3	rs6480511	0.008894	4.17	1.3737	693	24	enet	0.071	0.00042	1.2726	0.20317	Cerebellar.Hemisphere	1	0.783955
ENSG00000078319.9	7	100341907	100341908	0.1216	rs12673041	-3.36	rs34989573	0.073537	-4.33	1.43	301	301	susie	0.074	9e-05	-1.27255	0.203178	Cerebellum	1	0.783955
ENSG00000245954.6	4	152100753	152100754	0.287	rs17028899	-3.55	rs13140099	0.0055	-3.92	0.23913	383	30	enet	0.05	0.0052	-1.2725	0.2032	ACC	1	0.783955
ENSG00000095203.14	9	109320963	109320964	0.3677	rs2139350	3.15	rs12551044	0.02155	3.99	1.4762	604	604	susie	0.045	0.0055	1.2725	0.2032	Hippocampus	1	0.783955
ENSG00000239335.4	12	66130768	66130769	0.855	rs12312692	-2.94	rs2870782	0.54738	-8.02	-1.2725	469	1	top1	0.55	2.2e-21	1.27251	0.2032	Spine	1	0.783955
ENSG00000235652.7	6	145809777	145809778	0.2465	rs12199362	-3.85	rs7752286	0.26832	7.29	-0.0388	266	266	susie	0.27	1.6e-14	-1.27241	0.203226	Cortex	1	0.783955
ENSG00000272491.1	1	48229560	48229561	0.3863	rs2256030	-3.12	rs1056042	0.174	5.49	2.19083	483	34	enet	0.22	4.8e-09	1.27238	0.20324	ACC	1	0.783955
ENSG00000057593.13	13	113105787	113105788	0.321	rs2258676	-4.28	rs6041	0.078767	-4.41	-0.1913	446	446	susie	0.094	6.9e-05	1.2722	0.2033	Putamen	1	0.784088
ENSG00000138028.15	2	27119114	27119115	0.114	rs12991828	-4.02	rs509047	-0.00873	3.5	-2.40476	312	15	enet	0.012	0.12	-1.272	0.203368	Spine	1	0.784251
ENSG00000196126.11	6	32589847	32589848	0.446	rs11967235	2.67	rs9271055	0.280931	7.31	1.9663	239	22	enet	0.33	3.2e-17	1.2718	0.20343	Nucleus.Accumbens	1	0.784342
ENSG00000277763.1	14	56117812	56117813	0.284	rs12895366	-3.61	rs385141	0.01208	-3.82	-0.1111	676	676	susie	0.045	0.0046	1.2718	0.203443	Hypothalamus	1	0.784342
ENSG00000125965.8	20	35454745	35454746	0.0926	rs224395	-2.39	rs4911494	0.08788	4.62	-1.2717	326	1	top1	0.088	9.6e-05	-1.2717	0.20347	Frontal.Cortex	1	0.784348
ENSG00000270000.1	14	74472359	74472360	0.379	rs740526	-3.1	rs7148018	0.09188	-4.61	-0.7333	371	5	enet	0.17	1.2e-05	1.2715	0.2035	Substantia.Nigra	1	0.784365
ENSG00000004779.9	16	23596355	23596356	0.063	rs1557686	-4.16	rs426745	0.010836	-4.12	-1.27143	428	1	top1	0.011	0.0079	1.27143	0.203576	Blood	1	0.784551
ENSG00000100580.7	14	77377108	77377109	0.3387	rs17105672	-4.14	rs10130481	0.056036	5.21	1.90196	540	38	enet	0.087	2.9e-05	1.2711	0.20368	Cortex	1	0.784551
ENSG00000259669.5	15	53976907	53976908	0.7527	rs1897031	2.64	rs2616910	0.3646	-8.7	-1.34884	589	589	susie	0.51	3.3e-31	1.27105	0.20371	Cerebellum	1	0.784551
ENSG00000279845.1	4	146180850	146180851	0.2462	rs970674	2.82	rs17021106	0.252	-6.9	-0.03093	368	368	susie	0.27	2.1e-13	-1.2709	0.20376	Caudate	1	0.784551
ENSG00000170445.12	5	140692023	140692024	0.0893	rs4913073	2.796	rs801399	0.0801	-4.19	1.27809	358	358	susie	0.081	0.00018	-1.27092	0.20376	Cerebellar.Hemisphere	1	0.784551
ENSG00000169359.13	3	155854428	155854429	0.3017	rs9856468	-3.3	rs9837201	0.05757	-4.74	-0.191	341	37	enet	0.07	0.00018	1.27091	0.20376	Cortex	1	0.784551
ENSG00000163606.10	3	112975121	112975122	0.0908	rs17320507	-2.48	rs7432373	0.024912	4.93	-0.583	464	32	enet	0.033	9.9e-06	-1.2708	0.20379	Blood	1	0.784551
ENSG00000237732.9	2	222318653	222318654	0.25	rs1834129	2.97	rs1430666	0.081528	-4.14	-1.27075	469	1	top1	0.082	0.00017	1.27075	0.20382	Cerebellar.Hemisphere	1	0.784551
ENSG00000163618.17	3	62875388	62875389	0.3194	rs833678	3.19	rs304191	0.00652	-4.1	0.00396	601	601	susie	0.045	0.0046	-1.27074	0.20382	Cerebellar.Hemisphere	1	0.784551
ENSG00000255769.7	15	82513949	82513950	0.5768	rs6603031	-3.16	rs10906984	0.03283	5.43	-1.3958	311	37	enet	0.26	3.4e-13	1.27039	0.2039	Caudate	1	0.784551
ENSG00000214765.8	7	45768984	45768985	0.2091	rs7795962	-2.55	rs4436025	0.178516	-10.18	1.8599	402	16	enet	0.21	5.8e-30	-1.27037	0.20395	Blood	1	0.784551
ENSG00000198551.9	19	11559373	11559374	0.3007	rs8111456	-2.97	rs4545929	0.03552	-3.81	1.5122	377	8	lasso	0.077	0.00066	-1.27035	0.20396	ACC	1	0.784551
ENSG00000134333.13	11	18394387	18394388	0.061	rs10832876	-4.5	rs7946331	0.040027	5.45	1.5861	447	447	susie	0.043	4.8e-07	1.27091	0.204	Blood	1	0.784551
ENSG00000242294.6	7	100336411	100336412	0.5307	rs12673041	-3.36	rs11761253	0.577	10.04	1.2642	305	305	susie	0.59	1.5e-34	1.2707	0.204	Caudate	1	0.784551
ENSG00000081026.18	1	113390748	113390749	0.1891	rs1963184	-3.36	rs12144309	0.129683	5.61	1.45283	368	31	enet	0.17	3e-09	1.27089	0.204	Cerebellum	1	0.784551
ENSG00000085514.15	7	100373444	100373445	0.5608	rs17162518	3.6	rs11761253	0.52789	9.16	1.2633	301	301	susie	0.53	1e-26	1.26914	0.204	Putamen	1	0.784551
ENSG00000228218.1	17	76226805	76226806	0.2708	rs4788914	-2.4	rs16967307	-0.007446	-3.25	-1.0801	411	411	susie	0.037	0.022	1.27029	0.204	Spine	1	0.784551
ENSG00000124466.8	19	43465659	43465660	0.2	rs400591	2.6	rs2599469	0.028125	-3.71	0.7273	335	7	lasso	0.045	0.0045	-1.2702	0.20401	Cerebellar.Hemisphere	1	0.784551
ENSG00000196839.12	20	44652232	44652233	0.2721	rs17755091	2.71	rs2007720	0.02375	4.18	-0.93878	425	8	lasso	0.038	0.0058	-1.26954	0.2042	Caudate	1	0.785183
ENSG00000103932.11	15	41544268	41544269	0.4001	rs11630972	3.31	rs2274858	0.227	7.16	1.04548	362	13	enet	0.31	3.2e-14	1.26953	0.20425	Frontal.Cortex	1	0.785277
ENSG00000119638.12	14	75127151	75127152	0.158	rs2359795	-2.77	rs4903292	0.07636	-4.31	1.9826	416	416	susie	0.098	4e-05	-1.2694	0.204293	Hypothalamus	1	0.785343
ENSG00000155508.13	5	154857552	154857553	0.685	rs4958735	-2.44	rs6882998	0.15526	-4.22	1.269	445	1	top1	0.16	3e-05	-1.269	0.204443	Substantia.Nigra	1	0.785642
ENSG00000273156.1	4	82345539	82345540	0.275	rs9307793	3.11	rs2868696	0.081554	4.53	-1.14545	452	6	lasso	0.087	3.5e-05	-1.26869	0.204552	Nucleus.Accumbens	1	0.785642
ENSG00000279253.1	20	35264186	35264187	0.159	rs224395	-2.39	rs6060341	0.069852	-4.46	-1.3725	350	25	enet	0.086	0.00014	1.26859	0.2046	Putamen	1	0.785642
ENSG00000121716.20	7	100352175	100352176	0.4868	rs12673041	-3.36	rs11761253	0.583	8.94	1.2685	290	1	top1	0.58	2.9e-27	1.2685	0.20461	ACC	1	0.785642
ENSG00000121716.20	7	100352175	100352176	0.6482	rs12673041	-3.36	rs11761253	0.603199	8.66	1.2685	290	10	lasso	0.63	6.2e-27	1.2685	0.20461	Amygdala	1	0.785642
ENSG00000080345.17	2	151409882	151409883	0.3295	rs381768	2.62	rs4664423	0.23761	-6.86	1.31692	402	402	susie	0.25	6.1e-13	-1.2683	0.20469	Cortex	1	0.785642
ENSG00000136235.15	7	23235966	23235967	0.4143	rs12700428	-3.93	rs199357	0.388838	-8.46	1.26829	413	1	top1	0.39	4.2e-21	-1.2683	0.20469	Nucleus.Accumbens	1	0.785642
ENSG00000136235.15	7	23235966	23235967	0.2202	rs12700428	-3.93	rs199357	0.257048	-7.09	1.27	413	1	top1	0.26	6.8e-14	-1.26829	0.204693	Cerebellum	1	0.785642
ENSG00000275476.1	12	29277881	29277882	0.2383	rs16933519	3.41	rs889927	0.098422	-5.34	-1.2683	597	1	top1	0.098	4.6e-05	1.2683	0.204693	Putamen	1	0.785642
ENSG00000122729.18	9	32384602	32384603	0.6464	rs10123102	3.26	rs7022554	0.2343	6.73	-0.78049	462	24	enet	0.44	2.2e-21	-1.2684	0.2047	Cerebellar.Hemisphere	1	0.785642
ENSG00000198833.6	6	89352847	89352848	0.0524	rs12189673	-2.71	rs1796743	0.001015	-3.82	-0.10123	440	13	enet	0.02	0.00045	1.2678	0.20485	Blood	1	0.785642
ENSG00000173809.17	19	32719752	32719753	0.3163	rs10427139	3.45	rs2304101	0.043755	-4.48	-1.25	400	13	enet	0.13	2.4e-06	1.2679	0.20485	Putamen	1	0.785642
ENSG00000271811.1	1	170667380	170667381	0.3798	rs1736557	3.56	rs10919449	0.219428	5.93	1.11126	450	450	susie	0.23	3.4e-10	1.26772	0.2049	Putamen	1	0.785642
ENSG00000121716.20	7	100352175	100352176	0.647	rs12673041	-3.36	rs11761253	0.457277	7.17	1.269	291	291	susie	0.48	1.2e-15	1.2676	0.2049	Substantia.Nigra	1	0.785642
ENSG00000167220.11	18	47150519	47150520	0.229	rs17707448	-3.17	rs2289132	0.010332	3.57	0.9367	470	12	lasso	0.025	0.029	1.268	0.20492	Putamen	1	0.785642
ENSG00000214076.3	22	32269666	32269667	0.226	rs6518774	-3.36	rs136478	0.01128	-4.17	2.225	588	588	susie	0.039	0.017	-1.2662	0.205	Amygdala	1	0.785642
ENSG00000162377.5	1	52698365	52698366	0.4539	rs835344	-3.55	rs428366	0.279335	-7.35	1.86047	352	7	lasso	0.29	1.8e-15	-1.26686	0.205	Cerebellum	1	0.785642
ENSG00000155906.16	6	151452180	151452181	0.246	rs9322335	2.62	rs9383896	0.135896	5.02	-1.2687	569	1	top1	0.14	2e-07	-1.2687	0.205	Nucleus.Accumbens	1	0.785642
ENSG00000279968.1	6	138773413	138773414	0.193	rs7763923	-4.35	rs9403000	0.030939	3.66	0.4513	431	431	susie	0.038	0.0092	-1.2677	0.205	Putamen	1	0.785642
ENSG00000159479.16	1	43389807	43389808	0.2137	rs656131	4.07	rs4660731	-0.0065	-3	0.98745	457	457	susie	0.035	0.017	1.26726	0.20506	ACC	1	0.785642
ENSG00000242294.6	7	100336411	100336412	0.5192	rs12673041	-3.36	rs11761253	0.513725	8.12	1.2672	301	10	lasso	0.55	3.7e-22	1.2672	0.20508	Amygdala	1	0.785642
ENSG00000113318.9	5	80655151	80655152	0.2893	rs7712332	3.262	rs6151816	0.15027	5.44	-1.4	478	478	susie	0.15	2.3e-07	-1.26715	0.2051	Cerebellar.Hemisphere	1	0.785642
ENSG00000160396.8	19	40390186	40390187	0.2913	rs12052060	2.49	rs11670988	0.129606	5.09	-1.10566	362	362	susie	0.14	1.5e-07	-1.267	0.20514	Cortex	1	0.785642
ENSG00000254352.1	8	78724135	78724136	0.302	rs2369537	-3.68	rs4739134	0.1373	-4.25	-1.267	318	1	top1	0.14	8.7e-05	1.267	0.20517	Substantia.Nigra	1	0.785642
ENSG00000188032.9	19	14085874	14085875	0.27	rs1531212	3.37	rs7247343	-0.00317	3.54	-1.6982	284	284	susie	0.017	0.058	-1.26694	0.20518	Hippocampus	1	0.785642
ENSG00000085514.15	7	100373444	100373445	0.428	rs17162518	3.6	rs11761253	0.408089	7.11	1.2666	298	1	top1	0.41	3.3e-15	1.2666	0.20529	Amygdala	1	0.785642
ENSG00000083535.15	13	72782096	72782097	0.356	rs9542987	-2.96	rs1543695	0.076252	-4.42	-1.7626	511	28	enet	0.11	0.00019	1.26654	0.2053	Amygdala	1	0.785642
ENSG00000120669.15	13	36214614	36214615	0.518	rs4943383	-3.27	rs943893	0.401651	6.39	-1.3193	539	539	susie	0.42	2.5e-13	-1.2667	0.2053	Substantia.Nigra	1	0.785642
ENSG00000273729.1	14	77028699	77028700	0.32	rs17105672	-4.14	rs6574349	-0.005896	-3.14	1.3023	544	544	susie	0.028	0.021	-1.2663	0.205392	Hypothalamus	1	0.785642
ENSG00000104369.4	8	74321327	74321328	0.1653	rs2623809	2.77	rs1875066	0.12307	4.95	-1.4058	401	401	susie	0.14	1e-06	-1.2663	0.2054	Hypothalamus	1	0.785642
ENSG00000164172.18	5	53109777	53109778	0.3939	rs4295342	-2.5	rs16880890	0.153046	-5.94	-1.50848	552	36	enet	0.23	3.5e-12	1.2662	0.20544	Cortex	1	0.785642
ENSG00000242294.6	7	100336411	100336412	0.638	rs12673041	-3.36	rs11761253	0.663785	11.15	1.27	305	1	top1	0.66	4.1e-46	1.2662	0.205443	Cerebellum	1	0.785642
ENSG00000122417.15	1	86396341	86396342	0.2134	rs12744084	3.33	rs7515651	0.182535	-5.93	-0.54658	440	440	susie	0.2	3.9e-09	1.26606	0.205493	Frontal.Cortex	1	0.785642
ENSG00000166262.15	15	49620930	49620931	0.316	rs10519257	2.43	rs12595447	0.1638	5.21	-1.266	355	1	top1	0.16	9.6e-08	-1.266	0.2055	Hypothalamus	1	0.785642
ENSG00000155792.9	8	119928399	119928400	0.324	rs2305129	2.52	rs9918814	0.0687	-5.42	-0.79545	442	30	enet	0.19	2e-10	1.26596	0.205529	Cerebellum	1	0.785642
ENSG00000188086.13	3	46744754	46744755	0.6153	rs35845142	2.08	rs6810260	0.157	6.41	-1.5	336	20	enet	0.31	1.5e-14	-1.26594	0.20553	Cerebellar.Hemisphere	1	0.785642
ENSG00000170523.3	12	52321397	52321398	0.3003	rs584436	3.93	rs11611330	0.144932	-4.87	1.26584	786	1	top1	0.14	3.1e-06	-1.26584	0.20557	ACC	1	0.785642
ENSG00000175611.11	9	95875699	95875700	0.4245	rs10120838	3.19	rs12001	0.334364	13.72	1.1736	526	31	enet	0.44	5.9e-73	1.26583	0.2056	Blood	1	0.785642
ENSG00000237972.1	7	43918696	43918697	0.1834	rs6961295	2.99	rs10229477	0.007626	-3.2	0.075	380	380	susie	0.021	0.027	1.26576	0.2056	Cortex	1	0.785642
ENSG00000267636.1	19	31421996	31421997	0.197	rs12971383	5.14	rs10410601	0.0402	3.94	-1.26572	354	1	top1	0.04	0.0067	-1.26572	0.20561	Frontal.Cortex	1	0.785642
ENSG00000267796.7	19	35748360	35748361	0.2673	rs10418569	-2.7	rs7257917	0.009517	4.32	0.69659	433	36	enet	0.11	2.2e-06	1.26548	0.205699	Cerebellum	1	0.785642
ENSG00000119718.10	14	75002910	75002911	0.259	rs2359795	-2.77	rs10136948	0.17654	-5.71	1.05	412	412	susie	0.22	6.1e-09	-1.2654	0.2057	ACC	1	0.785642
ENSG00000122965.10	12	113966370	113966371	0.3193	rs12816687	-3.78	rs2075386	0.063628	-4.92	-1.5854	644	5	lasso	0.12	4.5e-06	1.2656	0.2057	Hypothalamus	1	0.785642
ENSG00000085514.15	7	100373444	100373445	0.6343	rs17162518	3.6	rs6955367	0.674709	11.29	1.25	302	302	susie	0.67	1.9e-47	1.26538	0.205735	Cerebellum	1	0.785642
ENSG00000198951.11	22	42070841	42070842	0.4896	rs17377643	3.34	rs129857	0.43763	8.73	-1.2182	339	339	susie	0.47	1.3e-23	-1.26522	0.20579	Cerebellar.Hemisphere	1	0.785642
ENSG00000121716.20	7	100352175	100352176	0.6197	rs12673041	-3.36	rs11761253	0.647593	10.89	1.26518	293	1	top1	0.65	1.3e-42	1.2652	0.20581	Nucleus.Accumbens	1	0.785642
ENSG00000142733.14	1	27366891	27366892	0.5168	rs36092677	2.31	rs11548323	-0.00354	3.69	-0.03571	228	7	lasso	0.02	0.03	-1.2651	0.20585	Cortex	1	0.785642
ENSG00000146826.16	7	100158714	100158715	0.1673	rs2572023	-2.95	rs6975031	0.091884	-8.18	-1.3155	276	18	enet	0.14	3.5e-20	1.26502	0.20586	Blood	1	0.785642
ENSG00000113119.12	5	140639426	140639427	0.0555	rs4913073	2.796	rs6884562	0.022685	3.79	1.34146	344	344	susie	0.041	0.0035	1.26503	0.20586	Nucleus.Accumbens	1	0.785642
ENSG00000254352.1	8	78724135	78724136	0.2045	rs2369537	-3.72	rs4739134	0.149781	-5.39	-1.265	320	1	top1	0.15	2.1e-06	1.265	0.205868	ACC	1	0.785642
ENSG00000160439.15	19	55071290	55071291	0.4778	rs1654656	-3.46	rs6509916	0.335024	13.71	0.29293	456	21	enet	0.5	8.6e-86	1.2649	0.205892	Blood	1	0.785642
ENSG00000254352.1	8	78724135	78724136	0.329	rs2369537	-3.72	rs4739134	0.12822	-4.09	-1.265	316	1	top1	0.13	5e-05	1.265	0.2059	Spine	1	0.785642
ENSG00000142959.4	1	44787704	44787705	0.1825	rs454624	2.76	rs17390859	0.005427	4.06	1.48622	342	342	susie	0.024	0.03	1.26478	0.20595	Putamen	1	0.785642
ENSG00000267108.1	18	12432896	12432897	0.5372	rs546932	2.66	rs919	0.37274	8.61	-1.2807	408	8	lasso	0.39	5.5e-22	-1.2647	0.205986	Cerebellum	1	0.785642
ENSG00000136235.15	7	23235966	23235967	0.3729	rs12700428	-3.93	rs858239	0.265	-7.6	1.425	413	11	enet	0.29	1.1e-14	-1.2637	0.206	Caudate	1	0.785642
ENSG00000121716.20	7	100352175	100352176	0.5809	rs12673041	-3.36	rs11761253	0.715	11.06	1.2656	294	1	top1	0.71	2.2e-48	1.2656	0.206	Caudate	1	0.785642
ENSG00000085514.15	7	100373444	100373445	0.5152	rs17162518	3.6	rs11761253	0.663	10.67	1.2635	302	1	top1	0.66	3.6e-42	1.2635	0.206	Caudate	1	0.785642
ENSG00000142937.11	1	44775250	44775251	0.1847	rs454624	2.76	rs6676749	0.115386	-5.7	-1.22872	345	345	susie	0.14	5e-08	1.26368	0.206	Cerebellum	1	0.785642
ENSG00000166788.9	11	18106090	18106091	0.3287	rs10832876	-4.5	rs7939791	0.25343	-7.11	-1.7323	422	8	lasso	0.29	1.2e-15	1.26485	0.206	Cerebellum	1	0.785642
ENSG00000006282.20	17	50546305	50546306	0.845	rs886568	3.59	rs989128	0.519678	-9.82	1.54762	446	446	susie	0.58	7.7e-36	-1.2643	0.206	Nucleus.Accumbens	1	0.785642
ENSG00000266369.1	17	20855945	20855946	0.3292	rs2035255	2.52	rs16962541	0.19121	5.71	-1.3906	190	190	susie	0.19	7.3e-09	-1.2637	0.206	Putamen	1	0.785642
ENSG00000242294.6	7	100336411	100336412	0.4723	rs12673041	-3.36	rs11761253	0.45208	8.33	1.2637	304	1	top1	0.45	1.1e-21	1.26371	0.206	Putamen	1	0.785642
ENSG00000121716.20	7	100352175	100352176	0.6746	rs12673041	-3.36	rs11761253	0.65647	10	1.2652	293	1	top1	0.66	4.5e-37	1.26518	0.206	Putamen	1	0.785642
ENSG00000254974.1	11	74486050	74486051	0.1709	rs12288052	3.52	rs1280207	0.014922	-3.61	-1.7779	410	410	susie	0.017	0.041	1.2646	0.206014	Cortex	1	0.785642
ENSG00000172818.9	11	65787021	65787022	0.2487	rs2576	-2.95	rs11227281	0.26134	7.04	-1.2642	331	1	top1	0.26	8.5e-14	-1.2642	0.206167	Cortex	1	0.786079
ENSG00000279425.1	19	24078480	24078481	0.151	rs7259787	-1.96	rs35713415	0.051633	3.55	1.2642	148	1	top1	0.052	0.0016	1.26415	0.20618	Caudate	1	0.786079
ENSG00000196126.11	6	32589847	32589848	0.548	rs11967235	2.667	rs477515	0.256736	-5.62	-0.1838	236	26	enet	0.33	4.4e-12	1.2638	0.2063	Amygdala	1	0.786438
ENSG00000242294.6	7	100336411	100336412	0.5145	rs12673041	-3.36	rs11761253	0.540737	9.92	1.26371	304	1	top1	0.54	2.8e-32	1.2637	0.20634	Nucleus.Accumbens	1	0.786493
ENSG00000248124.7	16	21820409	21820410	0.1653	rs194546	-1.83	rs6497563	0.045806	-4.3	-1.2636	142	1	top1	0.046	0.0041	1.26	0.206366	Frontal.Cortex	1	0.786494
ENSG00000085514.15	7	100373444	100373445	0.577	rs17162518	3.6	rs11761253	0.630503	10.7	1.26335	301	1	top1	0.63	9.1e-41	1.2633	0.20646	Nucleus.Accumbens	1	0.786716
ENSG00000127419.16	4	932386	932387	0.2722	rs4505759	-3.11	rs6856425	0.00971	-4.14	0.41954	415	25	enet	0.13	2e-06	-1.2634	0.2065	Frontal.Cortex	1	0.786716
ENSG00000244055.1	7	92461318	92461319	0.2003	rs7809455	4.11	rs9656005	0.016534	-4.14	0.92727	303	14	enet	0.036	0.0097	-1.26306	0.20657	Frontal.Cortex	1	0.786716
ENSG00000271553.1	7	128667042	128667043	0.3747	rs359648	-3.63	rs7790478	0.077472	4.91	-1.8448	357	9	lasso	0.18	1.8e-08	-1.263	0.20659	Hypothalamus	1	0.786716
ENSG00000186047.9	13	50843938	50843939	0.537	rs1410113	-3.76	rs784165	0.083759	-5.38	-1.29175	540	45	enet	0.31	2.2e-14	1.26288	0.2066	Cerebellar.Hemisphere	1	0.786716
ENSG00000085514.15	7	100373444	100373445	0.228	rs17162518	3.6	rs11761253	0.106917	4.59	1.2668	299	299	susie	0.16	1.8e-05	1.2629	0.2066	Substantia.Nigra	1	0.786716
ENSG00000258017.1	12	49131170	49131171	0.2707	rs10747556	2.5	rs7959497	0.236091	-6.47	-1.5648	307	307	susie	0.28	6.6e-13	1.26289	0.206629	Cerebellar.Hemisphere	1	0.786716
ENSG00000121716.20	7	100352175	100352176	0.5433	rs12673041	-3.36	rs6955367	0.653336	10.21	1.2549	293	293	susie	0.65	9.1e-38	1.2629	0.20663	Frontal.Cortex	1	0.786716
ENSG00000171497.4	4	158723395	158723396	0.3636	rs12504074	3.08	rs7679753	0.0338	-4.62	-0.60338	270	270	susie	0.09	1.7e-05	1.26265	0.20671	Cerebellum	1	0.786923
ENSG00000274184.1	18	35268217	35268218	0.15	rs9965542	-3.06	rs7505349	0.11568	-4.74	-1.2626	396	1	top1	0.12	3e-06	1.2626	0.206739	Caudate	1	0.786928
ENSG00000100997.18	20	25390982	25390983	0.271	rs8116474	2.34	rs2258728	0.204897	5.95	-1.2621	359	1	top1	0.2	2.5e-09	-1.26215	0.2069	Putamen	1	0.786928
ENSG00000121716.20	7	100352175	100352176	0.55	rs12673041	-3.36	rs11761253	0.65503	8.67	1.26853	290	16	lasso	0.66	2.1e-28	1.2621	0.2069	Spine	1	0.786928
ENSG00000145214.13	4	986894	986895	0.1402	rs4505759	-3.11	rs3755959	0.040252	4.09	-1.2619	400	1	top1	0.04	0.0037	-1.2619	0.20698	Cortex	1	0.786928
ENSG00000115970.18	2	43596045	43596046	0.232	rs6741740	-3.44	rs6725776	0.059939	-4.2	-1.2619	476	1	top1	0.06	0.00052	1.2619	0.20698	Nucleus.Accumbens	1	0.786928
ENSG00000213593.9	11	57712599	57712600	0.117	rs11570196	3.81	rs499188	0.038533	4.98	-1.2619	386	1	top1	0.039	1.8e-06	-1.26191	0.207	Blood	1	0.786928
ENSG00000137968.16	1	75611115	75611116	0.4679	rs1571983	4.7	rs17303788	0.219158	6.53	1.0909	422	7	lasso	0.25	9.3e-12	1.26157	0.207	Cerebellar.Hemisphere	1	0.786928
ENSG00000141294.9	17	47831626	47831627	0.2002	rs11655781	-3.14	rs17774272	0.135363	-5.96	-1.21429	384	384	susie	0.16	1.1e-08	1.2617	0.207	Cortex	1	0.786928
ENSG00000040531.14	17	3636467	3636468	0.2872	rs2290438	2.98	rs1048682	0.115	-5.22	-0.86792	515	515	susie	0.14	1.4e-06	1.26298	0.207	Hippocampus	1	0.786928
ENSG00000183346.6	10	61662960	61662961	0.532	rs10994703	4.22	rs12776615	0.398504	8.14	-1.6391	423	423	susie	0.43	3.6e-20	-1.2632	0.207	Putamen	1	0.786928
ENSG00000121579.12	3	113746299	113746300	0.1203	rs1567778	-2.95	rs921741	0.01174	3.67	1.47852	410	410	susie	0.047	0.0042	1.26234	0.207	Putamen	1	0.786928
ENSG00000159267.14	21	36990235	36990236	0.379	rs2277784	2.78	rs8127595	0.19644	-5.63	-0.7983	457	457	susie	0.21	1.2e-07	1.2618	0.20702	Spine	1	0.786928
ENSG00000165695.9	9	132878776	132878777	0.2812	rs2773818	3.1	rs2231403	0.060198	5.16	1.13666	540	540	susie	0.099	3.5e-05	1.26149	0.2071	Cerebellar.Hemisphere	1	0.787091
ENSG00000176903.4	14	73714371	73714372	0.244	rs10129550	-2.75	rs887507	0.04741	-4.24	0.2444	396	10	lasso	0.1	3.3e-05	1.2615	0.207124	Frontal.Cortex	1	0.787091
ENSG00000085514.15	7	100373444	100373445	0.6568	rs17162518	3.6	rs6955367	0.682984	11.23	1.2549	302	302	susie	0.68	1.8e-47	1.26146	0.20714	Cortex	1	0.787091
ENSG00000166938.12	15	66293216	66293217	0.4592	rs7182853	-3.64	rs12911848	0.0662	-4.84	-1.9791	490	13	lasso	0.13	2e-06	1.2613	0.2072	Hypothalamus	1	0.787123
ENSG00000259762.1	15	85752900	85752901	0.1676	rs2169876	-2.83	rs2937953	0.03116	4.09	-0.8587	559	559	susie	0.049	0.0016	-1.2613	0.2072	Nucleus.Accumbens	1	0.787123
ENSG00000203697.11	1	223665733	223665734	0.4278	rs12140696	-2.67	rs1419310	0.341218	7.99	1.30687	395	395	susie	0.35	7.4e-19	1.26112	0.20727	Nucleus.Accumbens	1	0.787291
ENSG00000205426.10	12	52291533	52291534	0.3787	rs584436	3.93	rs11611330	0.284605	6.31	1.26096	758	1	top1	0.28	1.6e-11	1.26096	0.20732	ACC	1	0.787384
ENSG00000014914.20	1	149936866	149936867	0.1273	rs12738490	-2.28	rs1868992	0.140306	4.79	1.26087	137	1	top1	0.14	8e-07	1.26087	0.207356	Frontal.Cortex	1	0.787423
ENSG00000170074.19	5	177783397	177783398	0.5969	rs6890425	-3.08	rs7703727	0.422528	-7.58	1.20005	296	8	lasso	0.45	3.9e-19	-1.26069	0.20742	ACC	1	0.787494
ENSG00000154027.18	1	77282050	77282051	0.1852	rs2281305	-3.45	rs3767030	-0.00354	3.82	-1.0396	442	442	susie	0.015	0.066	-1.26061	0.20745	Hypothalamus	1	0.787494
ENSG00000170837.2	3	71754049	71754050	0.2599	rs704285	2.99	rs6804667	0.02931	-4.1	-1.5079	558	18	enet	0.07	0.00015	1.2606	0.207452	Cerebellum	1	0.787494
ENSG00000112812.15	6	27247700	27247701	0.2341	rs6456762	-2.6	rs7745603	0.00235	3.75	0.89425	336	23	enet	0.086	0.00012	1.26049	0.20749	Frontal.Cortex	1	0.787541
ENSG00000271119.1	5	1594625	1594626	0.2897	rs6880499	-3.14	rs7734561	0.055611	4.38	-0.7308	562	6	lasso	0.092	8e-05	-1.2604	0.20752	Putamen	1	0.787557
ENSG00000170827.9	9	133079899	133079900	0.539	rs2773818	3.1	rs563864	0.34849	-8.19	-0.50545	521	34	enet	0.39	7e-22	1.26024	0.20758	Cerebellum	1	0.78765
ENSG00000111300.9	12	112109021	112109022	0.0217	rs6489849	2.02	rs11066118	0.013	3.88	1.52574	203	203	susie	0.015	0.0019	1.2602	0.207596	Blood	1	0.78765
ENSG00000206530.10	3	113441609	113441610	0.2709	rs1567778	-2.95	rs2270784	-0.000834	-3.92	-2.1779	435	33	enet	0.017	0.04	1.26002	0.207663	Cerebellum	1	0.787735
ENSG00000175183.9	12	76879059	76879060	0.3702	rs310882	3.01	rs11116780	0.218542	-5.93	1.36744	469	469	susie	0.23	8.3e-11	-1.26	0.20767	Frontal.Cortex	1	0.787735
ENSG00000114423.18	3	105869551	105869552	0.2429	rs894932	2.97	rs2293148	0.147	-5.8	1.38858	371	11	enet	0.17	7.2e-08	-1.25992	0.2077	Cerebellar.Hemisphere	1	0.787751
ENSG00000157150.4	3	12159350	12159351	0.1487	rs17781377	3.33	rs308956	0.08487	4.45	-1.2595	512	1	top1	0.085	3.7e-05	-1.25954	0.20783	Cortex	1	0.787976
ENSG00000132170.19	3	12287367	12287368	0.6865	rs17781377	3.33	rs17793693	0.509	8.98	1.12587	488	14	lasso	0.52	9.7e-27	1.2595	0.20785	Cerebellar.Hemisphere	1	0.787976
ENSG00000113716.12	5	150001167	150001168	0.2437	rs245068	3.308	rs3733672	0.0232	4.16	1.2188	568	568	susie	0.047	0.0016	1.25942	0.20788	Cerebellum	1	0.787976
ENSG00000112796.9	6	46170970	46170971	0.266	rs9381461	-3.44	rs6930766	0.199722	6.6	-1.0921	512	512	susie	0.23	1.9e-11	-1.2593	0.20793	Caudate	1	0.787976
ENSG00000173917.10	17	48544988	48544989	0.2879	rs937301	3.46	rs8073963	0.207737	-7.04	1.2	410	410	susie	0.23	1.6e-12	-1.2585	0.208	Cerebellum	1	0.787976
ENSG00000187815.9	1	40477214	40477215	0.5004	rs3122417	3.83	rs7547819	0.279126	-6.78	-1.6189	429	8	lasso	0.33	3.3e-15	1.25791	0.208	Cerebellar.Hemisphere	1	0.787976
ENSG00000165490.12	11	82899974	82899975	0.1603	rs523121	-2.66	rs11233398	0.13364	4.75	1.2593	411	1	top1	0.13	1.5e-06	1.2593	0.208	Frontal.Cortex	1	0.787976
ENSG00000154874.15	17	18625607	18625608	0.3445	rs2472692	3.81	rs2072653	0.023683	3.13	-1.8157	250	250	susie	0.11	0.00044	-1.26	0.208	Substantia.Nigra	1	0.787976
ENSG00000054356.13	2	219309647	219309648	0.3618	rs1039897	-4.17	rs11887718	0.279969	12.52	1.46046	413	36	enet	0.29	3.2e-43	1.2589	0.208067	Blood	1	0.787976
ENSG00000155508.13	5	154857552	154857553	0.0582	rs4958735	-2.44	rs816716	0.0237	-4.29	-1.25882	447	1	top1	0.024	0.00015	1.25882	0.20809	Blood	1	0.787976
ENSG00000122008.15	5	75511755	75511756	0.1478	rs9654427	2.14	rs7730317	0.010732	3.84	-0.84507	354	354	susie	0.013	0.075	-1.25877	0.208114	Caudate	1	0.787976
ENSG00000198682.12	10	87659612	87659613	0.1703	rs4934366	3.28	rs12780237	-0.001072	-3.53	-1.1542	321	321	susie	0.014	0.077	1.2586	0.20817	Cerebellar.Hemisphere	1	0.787976
ENSG00000127951.6	7	77199847	77199848	0.257	rs4727461	3.51	rs17544690	0.06532	-4.38	-1.25862	302	1	top1	0.065	0.0034	1.2586	0.20817	Spine	1	0.787976
ENSG00000276269.1	13	110031566	110031567	0.1924	rs9583438	4.35	rs2225778	0.036005	-4.37	-1.7659	717	717	susie	0.039	0.0054	1.2585	0.208208	Caudate	1	0.787976
ENSG00000151208.16	10	77926525	77926526	0.3035	rs10509394	2.85	rs2289311	0.26228	7.32	-1.04626	513	513	susie	0.28	1.3e-14	-1.2585	0.20821	Cortex	1	0.787976
ENSG00000124275.14	5	7851490	7851491	0.311	rs4590157	3.204	rs13181011	0.089417	-5.67	-0.92503	610	610	susie	0.12	8.5e-07	1.25838	0.20825	Nucleus.Accumbens	1	0.787976
ENSG00000182379.9	12	57216794	57216795	0.293	rs10783818	3.45	rs7485577	0.115593	-5.35	1.2	345	345	susie	0.14	1e-07	-1.25834	0.20827	Cerebellum	1	0.787976
ENSG00000257176.2	12	29317847	29317848	0.5311	rs16933519	3.44	rs10843391	0.27668	7.94	-1.1386	598	8	lasso	0.33	5.1e-18	-1.25833	0.208273	Cerebellum	1	0.787976
ENSG00000204531.17	6	31180730	31180731	0.2549	rs2534657	2.41	rs1265098	0.0823	6.95	0.9299	174	28	enet	0.093	9.6e-14	1.2582	0.2083	Blood	1	0.787976
ENSG00000205482.9	7	77060511	77060512	0.1772	rs11773184	3.48	rs17805954	0.056771	4.51	1.23404	264	5	lasso	0.097	1e-05	1.25814	0.20834	Cortex	1	0.787976
ENSG00000105479.15	19	48320810	48320811	0.5485	rs8100222	-2.98	rs2380123	0.229368	-6.47	-1.3861	503	6	enet	0.25	2.7e-11	1.2581	0.20835	Putamen	1	0.787976
ENSG00000113312.10	5	160009112	160009113	0.2045	rs2546371	3.225	rs6874816	0.115	-4.9	1.2581	444	1	top1	0.11	1.2e-06	-1.25806	0.20837	Cerebellum	1	0.787976
ENSG00000205426.10	12	52291533	52291534	0.246	rs584436	3.93	rs11611330	0.14021	5.28	1.2748	756	756	susie	0.14	1.8e-05	1.2581	0.2084	Spine	1	0.787976
ENSG00000198951.11	22	42070841	42070842	0.199	rs17377643	3.34	rs133376	0.11419	4.72	-1.3	339	339	susie	0.12	6.7e-05	-1.258	0.2084	Spine	1	0.787976
ENSG00000204540.10	6	31114749	31114750	0.4718	rs2534657	2.41	rs3094220	0.04811	-4.7	-1.7593	174	31	enet	0.13	1.8e-06	1.258	0.20841	Putamen	1	0.787976
ENSG00000270175.1	12	53500919	53500920	0.2034	rs10876488	2.55	rs10747679	0.022411	3.53	1.7478	418	3	lasso	0.033	0.013	1.25758	0.208542	Cerebellar.Hemisphere	1	0.787976
ENSG00000259251.2	15	62060502	62060503	0.3137	rs17238266	2.83	rs9788635	0.146597	5.4	-1.2576	537	1	top1	0.15	5.3e-08	-1.2576	0.20855	Cortex	1	0.787976
ENSG00000230521.1	6	29888267	29888268	0.305	rs4713216	1.44	rs4713216	-0.006522	2.63	1.4419	41	29	enet	0.057	0.002	1.2575	0.20859	Hippocampus	1	0.787976
ENSG00000182150.15	9	95875977	95875978	0.1145	rs10120838	3.19	rs10819695	0.116967	8.21	1.2575	526	1	top1	0.12	5.6e-17	1.25751	0.2086	Blood	1	0.787976
ENSG00000204344.14	6	31971165	31971166	0.1754	rs3131382	3.388	rs17201431	0.0647	-6.2	1.8167	222	4	lasso	0.072	8e-11	-1.2573	0.20864	Blood	1	0.787976
ENSG00000080345.17	2	151409882	151409883	0.2393	rs381768	2.62	rs10197940	0.168725	-5.13	1.25726	398	1	top1	0.17	2.1e-06	-1.25726	0.208659	Amygdala	1	0.787976
ENSG00000092964.17	8	26514092	26514093	0.2049	rs4872434	-3.04	rs11780026	0.0367	4.3	-0.5	670	7	lasso	0.055	0.00068	-1.25719	0.208686	Cerebellum	1	0.787976
ENSG00000183798.4	20	41366826	41366827	0.2405	rs2228246	-4.87	rs12625845	0.05803	-4.71	-1.9898	352	8	lasso	0.17	1.8e-08	1.2571	0.2087	Caudate	1	0.787976
ENSG00000251405.2	5	157460017	157460018	0.63	rs11465283	-2.52	rs11466815	0.366525	6.69	-1.2571	516	1	top1	0.37	4.6e-13	-1.2571	0.2087	Spine	1	0.787976
ENSG00000196912.12	2	97589964	97589965	0.301	rs11124007	-2.49	rs6718109	0.131	5.43	-0.5285	117	25	enet	0.15	2.7e-07	-1.2571	0.20871	Frontal.Cortex	1	0.787976
ENSG00000119599.16	14	72926331	72926332	0.1934	rs11629006	-3.88	rs1017138	0.12237	-4.98	0.76136	456	456	susie	0.14	1.5e-07	-1.257	0.20876	Cortex	1	0.787976
ENSG00000170852.10	7	32894130	32894131	0.213	rs752730	-3.29	rs7785065	0.119883	5.12	1.25663	352	1	top1	0.12	9.4e-07	1.25663	0.20889	Cortex	1	0.787976
ENSG00000244879.6	15	50355408	50355409	0.7976	rs9920319	-2.9	rs12903381	0.59159	10.31	-1.5116	423	27	enet	0.62	2.5e-37	-1.25624	0.209	Caudate	1	0.787976
ENSG00000057468.6	1	75796881	75796882	0.4127	rs1571983	4.7	rs1146635	0.234159	-7.35	1.30952	459	9	lasso	0.37	1.7e-20	-1.25711	0.209	Cerebellum	1	0.787976
ENSG00000197417.7	17	3636321	3636322	0.7134	rs2290438	2.98	rs17707155	0.194586	5.64	1.0888	522	522	susie	0.3	8.6e-14	1.2561	0.209	Cerebellar.Hemisphere	1	0.787976
ENSG00000265519.1	17	15788204	15788205	0.572	rs9897073	8.8	rs11078316	0.126071	5.04	0.9288	332	332	susie	0.15	4.6e-07	1.2563	0.209	Cerebellar.Hemisphere	1	0.787976
ENSG00000223705.9	7	75410321	75410322	0.3314	rs1167828	-3.38	rs1167800	0.01771	-3.29	2.2389	173	173	susie	0.061	0.0012	-1.25626	0.209	Putamen	1	0.787976
ENSG00000184206.11	15	84235772	84235773	0.387	rs12591597	-2.64	rs3762169	0.17505	4.71	1.2037	201	11	lasso	0.19	6.6e-07	1.25638	0.209	Spine	1	0.787976
ENSG00000114554.11	3	126988593	126988594	0.0421	rs4679344	2.95	rs891762	0.020369	-4.76	-1.44929	480	480	susie	0.031	1.6e-05	1.2562	0.20905	Blood	1	0.787976
ENSG00000115365.11	2	210477651	210477652	0.207	rs10515951	3.46	rs2287420	0.117798	5.67	-1.77809	347	22	enet	0.16	1.5e-07	-1.25591	0.20915	Cerebellar.Hemisphere	1	0.787976
ENSG00000241163.7	3	72279502	72279503	0.6367	rs6801209	2.91	rs7632787	0.015957	4.19	0.1447	542	48	enet	0.094	0.0005	-1.2559	0.20917	Spine	1	0.787976
ENSG00000103044.10	16	69105563	69105564	0.2002	rs9925037	-3.46	rs10500548	0.027806	4.18	-0.51546	309	6	lasso	0.081	5.8e-05	-1.25561	0.209257	Nucleus.Accumbens	1	0.787976
ENSG00000122707.11	9	36036432	36036433	0.1883	rs7875409	-2.85	rs7865090	-0.00381	3.78	0.8039	418	43	enet	0.044	0.0027	1.25543	0.2093	Nucleus.Accumbens	1	0.787976
ENSG00000230006.7	2	88765806	88765807	0.0881	rs10221774	3.01	rs1158603	0.06075	4.45	-1.2554	163	1	top1	0.061	0.00038	-1.2554	0.20933	Cerebellum	1	0.787976
ENSG00000223534.1	6	32660354	32660355	0.276	rs11967235	2.67	rs1063355	0.135172	5.95	0.5203	220	9	enet	0.21	4.5e-11	1.2553	0.20935	Nucleus.Accumbens	1	0.787976
ENSG00000184497.12	13	113759239	113759240	0.0692	rs2258676	-4.28	rs7996145	0.04105	-5.06	-0.6771	374	374	susie	0.042	6.2e-07	-1.2553	0.2094	Blood	1	0.787976
ENSG00000214293.8	7	77696264	77696265	0.5347	rs4727461	3.51	rs10499835	0.33817	-7.33	-0.54185	513	13	lasso	0.43	4.5e-21	1.25521	0.2094	Cerebellar.Hemisphere	1	0.787976
ENSG00000225507.1	7	47956792	47956793	0.1929	rs7384280	2.17	rs2708896	0.13722	4.84	1.25507	516	1	top1	0.14	1.1e-06	1.25507	0.20945	Cerebellar.Hemisphere	1	0.787976
ENSG00000242294.6	7	100336411	100336412	0.6416	rs12673041	-3.36	rs6955367	0.65404	10.11	1.2549	303	1	top1	0.65	9e-38	1.2549	0.20951	Cerebellar.Hemisphere	1	0.787976
ENSG00000121716.20	7	100352175	100352176	0.7312	rs12673041	-3.36	rs6955367	0.67841	10.39	1.2549	292	1	top1	0.68	3.1e-40	1.2549	0.20951	Cerebellar.Hemisphere	1	0.787976
ENSG00000085514.15	7	100373444	100373445	0.6205	rs17162518	3.6	rs6955367	0.66158	10.2	1.2549	300	1	top1	0.66	1.6e-38	1.2549	0.20951	Cerebellar.Hemisphere	1	0.787976
ENSG00000242294.6	7	100336411	100336412	0.5088	rs12673041	-3.36	rs6955367	0.558597	9.48	1.2549	304	1	top1	0.56	1.5e-29	1.2549	0.20951	Frontal.Cortex	1	0.787976
ENSG00000242294.6	7	100336411	100336412	0.6046	rs12673041	-3.36	rs6955367	0.58292	9.35	1.2549	303	1	top1	0.58	4.1e-30	1.2549	0.20951	Hippocampus	1	0.787976
ENSG00000121716.20	7	100352175	100352176	0.6938	rs12673041	-3.36	rs6955367	0.62804	9.76	1.2549	292	1	top1	0.63	8.2e-34	1.2549	0.20951	Hippocampus	1	0.787976
ENSG00000085514.15	7	100373444	100373445	0.5537	rs17162518	3.6	rs6955367	0.54408	9.03	1.2549	300	1	top1	0.54	3.1e-27	1.2549	0.20951	Hippocampus	1	0.787976
ENSG00000085514.15	7	100373444	100373445	0.6237	rs17162518	3.6	rs6955367	0.604784	9.86	1.2549	301	1	top1	0.6	4.5e-33	1.2549	0.20951	Hypothalamus	1	0.787976
ENSG00000121716.20	7	100352175	100352176	0.7342	rs12673041	-3.36	rs6955367	0.711026	11.57	1.25	294	1	top1	0.71	3e-52	1.2549	0.209514	Cerebellum	1	0.787976
ENSG00000227191.8	7	38249571	38249572	0.3292	rs921396	-2.67	rs3778893	0.229455	-11.6	-0.4167	647	18	enet	0.29	8.3e-44	-1.25487	0.20953	Blood	1	0.787976
ENSG00000247735.2	16	29927035	29927036	0.1547	rs6565169	-3.94	rs13332078	0.051131	-4.34	-1.0175	181	181	susie	0.075	0.0001	1.25485	0.20953	Cortex	1	0.787976
ENSG00000038358.14	16	67873022	67873023	0.0564	rs1471142	2.43	rs8061122	0.022105	4.68	2.20755	237	23	enet	0.025	9.6e-05	1.25474	0.209573	Blood	1	0.787976
ENSG00000214765.8	7	45768984	45768985	0.2369	rs7795962	-2.55	rs2471265	0.15248	-5.48	0.96061	402	402	susie	0.18	2.8e-08	-1.25472	0.20958	Cerebellar.Hemisphere	1	0.787976
ENSG00000161798.6	12	49961869	49961870	0.7058	rs10783348	3.25	rs3759129	0.349	-7.26	-1.58824	330	22	enet	0.39	5.6e-18	1.25472	0.2096	Hippocampus	1	0.787976
ENSG00000188342.11	13	45120514	45120515	0.1629	rs2760380	2.82	rs7334144	-0.000119	3.65	0.0444	383	383	susie	0.0092	0.12	-1.25463	0.2096	Hypothalamus	1	0.787976
ENSG00000128699.13	2	189783572	189783573	0.2727	rs10188692	-2.82	rs10931430	0.198638	6.22	-1.2801	311	311	susie	0.22	5.1e-10	-1.2546	0.20961	Putamen	1	0.787976
ENSG00000227896.2	10	86521944	86521945	0.2163	rs11202069	-2.47	rs12355013	-0.005855	-3.64	-1.5535	443	443	susie	0.019	0.049	1.25454	0.209646	Hippocampus	1	0.787976
ENSG00000204967.10	5	140806928	140806929	0.305	rs13187825	-2.59	rs6891995	0.223338	5.52	1.4103	370	370	susie	0.25	1e-08	1.2544	0.20971	Spine	1	0.787976
ENSG00000009830.11	14	77320882	77320883	0.0709	rs17105672	-4.14	rs383064	0.00739	-4.22	2.6197	538	21	enet	0.023	0.00021	-1.2543	0.209731	Blood	1	0.787976
ENSG00000134222.16	1	109283185	109283186	0.3537	rs2269340	3.17	rs653635	-0.00742	-3.49	0.71642	440	440	susie	0.09	0.00024	-1.25416	0.20979	ACC	1	0.787976
ENSG00000148110.15	9	94374550	94374551	0.1724	rs2398893	-3.93	rs2479602	0.003978	-3.94	1.9613	403	403	susie	0.028	0.02	-1.254	0.2098	Frontal.Cortex	1	0.787976
ENSG00000130724.8	19	58555123	58555124	0.291	rs260474	2.76	rs3794964	0.100659	-4.67	-1.2541	245	1	top1	0.1	3.1e-05	1.2541	0.209801	Cerebellar.Hemisphere	1	0.787976
ENSG00000227733.9	1	148255011	148255012	0.1384	rs3766503	-1.72	rs3009468	0.083604	-4.33	-1.30357	112	112	susie	0.086	0.00014	1.25404	0.20983	Putamen	1	0.787976
ENSG00000232040.2	6	28616211	28616212	0.242	rs6908414	-2.05	rs7766356	0.023744	3.42	-1.1379	247	5	lasso	0.028	0.024	-1.2539	0.20989	Hippocampus	1	0.787976
ENSG00000179630.10	13	43879283	43879284	0.276	rs883877	3.19	rs687582	0.116727	-5.16	0.4848	529	529	susie	0.17	3.5e-09	-1.2537	0.2099	Nucleus.Accumbens	1	0.787976
ENSG00000205426.10	12	52291533	52291534	0.629	rs584436	3.93	rs11611330	0.17907	4.81	1.2538	762	1	top1	0.18	6.9e-06	1.2538	0.2099	Substantia.Nigra	1	0.787976
ENSG00000275476.1	12	29277881	29277882	0.4239	rs16933519	3.41	rs7953619	0.203025	6.34	-1.4186	599	599	susie	0.2	5.1e-11	-1.25383	0.209905	Cerebellum	1	0.787976
ENSG00000280107.1	6	28170844	28170845	0.233	rs1873213	-2.37	rs2791333	0.223268	-6.56	-1.4478	451	15	enet	0.23	3.5e-12	1.2538	0.20993	Nucleus.Accumbens	1	0.787976
ENSG00000143674.10	1	233327767	233327768	0.1804	rs12026554	3.23	rs7541758	0.118113	5.04	-0.08307	597	7	lasso	0.14	6.4e-08	-1.2534	0.21	Cerebellum	1	0.787976
ENSG00000187801.14	1	40450106	40450107	0.4158	rs3122417	3.83	rs2362438	0.083004	3.8	1.2535	433	1	top1	0.083	0.00015	1.25354	0.21	Cerebellar.Hemisphere	1	0.787976
ENSG00000116157.5	1	52602371	52602372	0.2372	rs12127732	-3.84	rs6588431	0.036288	4.14	-2.8496	295	28	enet	0.092	6.6e-05	-1.25383	0.21	Cerebellar.Hemisphere	1	0.787976
ENSG00000278989.1	11	86437281	86437282	0.505	rs10898458	3.62	rs1452133	0.084746	-4.94	1.96622	559	12	lasso	0.17	5.1e-08	-1.25238	0.21	Cerebellar.Hemisphere	1	0.787976
ENSG00000120802.13	12	98515897	98515898	0.2045	rs4762466	3.79	rs829897	0.044851	4.32	1.2549	444	1	top1	0.045	0.0024	1.2549	0.21	Nucleus.Accumbens	1	0.787976
ENSG00000266947.1	17	35242962	35242963	0.2017	rs9907259	3.14	rs11657617	0.02714	-3.71	0.2765	375	5	lasso	0.052	0.0028	1.2548	0.21	Putamen	1	0.787976
ENSG00000121716.20	7	100352175	100352176	0.5996	rs12673041	-3.36	rs6955367	0.657292	11.05	1.2549	294	294	susie	0.66	7.7e-45	1.25318	0.21014	Cortex	1	0.788136
ENSG00000152128.13	2	134718999	134719000	0.1768	rs11677171	3.06	rs1104802	0.174909	-10.03	1.25314	428	1	top1	0.17	3e-25	-1.25314	0.210155	Blood	1	0.788136
ENSG00000117054.13	1	75724346	75724347	0.203	rs1571983	4.7	rs814880	-0.00748	-3.61	0.027	459	38	enet	0.044	0.014	1.2529	0.210246	Spine	1	0.788136
ENSG00000184227.7	14	73537113	73537114	0.74	rs10129550	-2.75	rs2041073	0.234797	-6.75	-1.076	355	33	enet	0.42	2.9e-20	1.2528	0.210273	Hypothalamus	1	0.788136
ENSG00000161640.15	19	49961171	49961172	0.1887	rs10415576	-4.1	rs9304690	0.132641	5.11	1.25277	333	1	top1	0.13	2.4e-07	1.2528	0.21029	Cortex	1	0.788136
ENSG00000161640.15	19	49961171	49961172	0.213	rs10415576	-4.1	rs9304690	0.17326	5.18	1.2528	335	1	top1	0.17	7e-08	1.25277	0.21029	Hippocampus	1	0.788136
ENSG00000161640.15	19	49961171	49961172	0.2175	rs10415576	-4.1	rs9304690	0.133	4.67	1.2528	335	1	top1	0.13	1.7e-06	1.2528	0.21029	Hypothalamus	1	0.788136
ENSG00000161640.15	19	49961171	49961172	0.3041	rs10415576	-4.1	rs9304690	0.220585	6.44	1.2528	335	1	top1	0.22	1.5e-11	1.2528	0.21029	Nucleus.Accumbens	1	0.788136
ENSG00000144712.11	3	12796471	12796472	0.4339	rs2600228	-2.9	rs3901666	0.117004	-4.84	-1.2857	538	538	susie	0.13	3.7e-07	1.25274	0.2103	Cerebellum	1	0.788136
ENSG00000106692.13	9	105558129	105558130	0.2924	rs1567368	3.16	rs957903	-0.00117	-3.45	1.5619	409	409	susie	0.017	0.059	-1.2526	0.2103	Hippocampus	1	0.788136
ENSG00000085491.15	1	108199924	108199925	0.3784	rs345290	-2.99	rs538717	0.277	-7.51	1.08511	368	368	susie	0.3	8.3e-16	-1.2525	0.21038	Cortex	1	0.788333
ENSG00000085514.15	7	100373444	100373445	0.4986	rs17162518	3.6	rs6955367	0.589182	9.77	1.2549	301	301	susie	0.59	5.1e-32	1.25244	0.21041	Frontal.Cortex	1	0.788333
ENSG00000100191.5	22	32255340	32255341	0.426	rs6518774	-3.38	rs5754009	0.2091	5.81	-1.2524	577	1	top1	0.21	1e-09	-1.2524	0.21043	Frontal.Cortex	1	0.788333
ENSG00000186715.10	1	16770236	16770237	0.3284	rs12064256	-3.94	rs7513616	0.171429	-5.67	-0.85615	291	23	enet	0.18	3.1e-09	1.2521	0.210539	Caudate	1	0.788444
ENSG00000229391.7	6	32560021	32560022	0.7661	rs11967235	2.67	rs28366298	0.47963	9.07	-0.3535	255	255	susie	0.59	6e-35	-1.252	0.21055	Caudate	1	0.788444
ENSG00000176542.9	3	113696645	113696646	0.0791	rs1567778	-2.95	rs35089588	0.00475	3.57	2.4785	411	411	susie	0.043	0.0027	1.25191	0.2106	Cortex	1	0.788444
ENSG00000242294.6	7	100336411	100336412	0.429	rs12673041	-3.36	rs7783550	0.56494	8.1	1.18461	301	16	lasso	0.58	4.5e-23	1.2517	0.21067	Spine	1	0.788444
ENSG00000116793.15	1	113759488	113759489	0.2354	rs2774307	-3.92	rs6537798	-0.006362	-3.67	-1.26226	494	494	susie	0.026	0.025	1.25138	0.210796	Frontal.Cortex	1	0.788444
ENSG00000260230.2	9	109167290	109167291	0.1766	rs2139350	3.15	rs10759329	0.024565	-4.76	0.072	597	19	enet	0.05	0.0014	1.2514	0.2108	Cortex	1	0.788444
ENSG00000274395.1	12	107836554	107836555	0.3642	rs3764002	-7.09	rs1863527	0.211159	-7.06	-1.2228	478	478	susie	0.26	3.3e-14	1.25098	0.210941	Cerebellum	1	0.788444
ENSG00000087502.17	12	29381188	29381189	0.1974	rs16933519	4	rs10843436	-0.003602	3.74	-0.125	569	21	enet	0.01	0.11	1.2509	0.210959	Putamen	1	0.788444
ENSG00000188002.10	5	1634004	1634005	0.8489	rs6880499	-3.136	rs7734561	0.42185	-8.84	-0.73077	574	574	susie	0.61	7.1e-39	1.25086	0.21098	Nucleus.Accumbens	1	0.788444
ENSG00000279344.1	16	53481549	53481550	0.416	rs8049859	2.66	rs16952252	0.185291	6.67	1.6206	388	11	enet	0.22	1.5e-11	1.25085	0.21099	Cortex	1	0.788444
ENSG00000248278.1	17	48908982	48908983	0.2951	rs2969	-3.9	rs12941604	0.14354	-5.44	0.36177	396	8	lasso	0.18	2.2e-07	-1.251	0.211	ACC	1	0.788444
ENSG00000151208.16	10	77926525	77926526	0.2802	rs10509394	2.85	rs2289311	0.282317	12.59	-1.04626	513	15	enet	0.31	2.9e-47	-1.25062	0.211	Blood	1	0.788444
ENSG00000154016.13	17	19047636	19047637	0.031	rs2469842	4.24	rs1043809	0.024753	-4.54	-1.5962	184	184	susie	0.033	8.6e-06	1.24968	0.211	Blood	1	0.788444
ENSG00000267547.1	17	35404372	35404373	0.3725	rs9907259	3.14	rs997655	0.149908	9.6	0.2172	368	10	enet	0.21	1.9e-30	1.24952	0.211	Blood	1	0.788444
ENSG00000181555.20	3	47163966	47163967	0.1067	rs35845142	2.08	rs11710121	0.038118	-3.53	0.9286	212	4	lasso	0.049	0.002	-1.2513	0.211	Caudate	1	0.788444
ENSG00000196704.11	17	68247938	68247939	0.443	rs3815357	2.94	rs11658926	0.044695	-5.35	-1.46084	354	10	lasso	0.18	8.7e-10	1.2518	0.211	Cerebellum	1	0.788444
ENSG00000092054.12	14	23435717	23435718	0.0747	rs12323646	3.03	rs3742489	0.000388	-3.51	1.6602	455	5	lasso	0.018	0.00076	-1.2508	0.211004	Blood	1	0.788444
ENSG00000168394.10	6	32853977	32853978	0.1007	rs11967235	2.667	rs3763346	0.078	6.73	0.6998	272	9	lasso	0.084	1.5e-12	1.2506	0.21108	Blood	1	0.788444
ENSG00000106771.12	9	109119944	109119945	0.5188	rs2139350	3.15	rs4978374	0.05513	-4.94	0.4681	609	46	enet	0.27	5.4e-12	1.2506	0.21109	Putamen	1	0.788444
ENSG00000226334.1	9	104927552	104927553	0.409	rs7848232	-2.8	rs1800977	0.05514	-4.68	-0.7866	582	23	enet	0.17	2.2e-06	1.2506	0.2111	Spine	1	0.788444
ENSG00000175874.9	2	101387594	101387595	0.2728	rs10166900	-3.15	rs11677690	0.12298	5.96	1.65116	386	27	enet	0.19	3.7e-10	1.25043	0.211143	Cortex	1	0.788444
ENSG00000142937.11	1	44775250	44775251	0.1032	rs454624	2.76	rs11211040	0.0443	-5.85	-1.28961	346	346	susie	0.055	1.1e-08	1.25035	0.21117	Blood	1	0.788444
ENSG00000250673.2	4	146214514	146214515	0.5508	rs970674	2.73	rs16998674	0.46	9.3	0.72999	359	5	lasso	0.49	1.5e-29	1.25035	0.21117	Cerebellum	1	0.788444
ENSG00000242294.6	7	100336411	100336412	0.3	rs12673041	-3.36	rs11761253	0.28142	5.62	1.2676	302	302	susie	0.29	3.2e-09	1.2503	0.2112	Substantia.Nigra	1	0.788444
ENSG00000227110.6	3	8611923	8611924	0.1339	rs17297803	2.63	rs6784926	0.0028	3.99	-0.7805	719	719	susie	0.066	0.00025	-1.25025	0.21121	Cortex	1	0.788444
ENSG00000266904.5	19	19776422	19776423	0.0501	rs2301668	-3.34	rs1560189	0.041719	-4.98	1.52437	301	301	susie	0.056	8.2e-09	-1.2502	0.211212	Blood	1	0.788444
ENSG00000155085.15	6	109691216	109691217	0.2421	rs1832778	-2.52	rs3799842	0.1392	-6.04	-1.0639	430	13	enet	0.17	4.1e-09	1.25005	0.21128	Cortex	1	0.788444
ENSG00000113119.12	5	140639426	140639427	0.065	rs4913073	2.8	rs801189	0.068572	4	1.25	343	1	top1	0.069	0.00031	1.25	0.2113	Caudate	1	0.788444
ENSG00000120314.18	5	140664675	140664676	0.2112	rs4913073	2.8	rs801189	0.146384	5.13	1.25	347	1	top1	0.15	1.3e-07	1.25	0.2113	Caudate	1	0.788444
ENSG00000104973.16	19	49818278	49818279	0.2385	rs10415576	-4.1	rs10403127	0.0671	4.54	-1.25	355	1	top1	0.067	0.00062	-1.25	0.2113	Frontal.Cortex	1	0.788444
ENSG00000175782.9	12	68746105	68746106	0.3381	rs10450797	-2.36	rs1144943	0.135	-4.92	-1.25	502	1	top1	0.13	2.2e-06	1.25	0.2113	Hippocampus	1	0.788444
ENSG00000176933.5	6	28218633	28218634	0.291	rs1873213	-2.37	rs1233666	0.17962	-4.73	-1.25	434	1	top1	0.18	1.4e-06	1.25	0.2113	Spine	1	0.788444
ENSG00000184983.9	22	42090929	42090930	0.646	rs17377643	3.34	rs2142695	0.28895	7.47	1.1522	346	346	susie	0.29	2.6e-15	1.25	0.21131	Nucleus.Accumbens	1	0.788444
ENSG00000225398.3	2	113541936	113541937	0.2387	rs11123180	3.22	rs4849261	0.12817	5.99	-1.0465	393	10	enet	0.19	2.9e-10	-1.2498	0.21139	Cerebellum	1	0.788576
ENSG00000132854.18	1	62319413	62319414	0.2513	rs10493321	-3.9	rs13375306	-0.00198	3.66	0.8007	454	31	enet	0.018	0.051	-1.24971	0.2114	Hypothalamus	1	0.788576
ENSG00000244731.7	6	31982023	31982024	0.5237	rs3131382	3.4	rs497309	0.26284	-6.69	-1.1716	219	40	enet	0.27	2.4e-12	1.2496	0.21144	Cerebellar.Hemisphere	1	0.788576
ENSG00000089127.12	12	112906776	112906777	0.1232	rs4620783	-2.62	rs4766662	0.0875	7.41	1.26416	412	412	susie	0.089	3.5e-13	1.24957	0.211456	Blood	1	0.788576
ENSG00000224086.5	22	21938584	21938585	0.663	rs5995959	3.46	rs240066	0.61355	-10.73	-1.2316	411	411	susie	0.62	1.7e-40	1.2495	0.2115	Cortex	1	0.788576
ENSG00000271553.1	7	128667042	128667043	0.309	rs359648	-3.57	rs13224451	0.096092	4.5	-1.6071	364	13	lasso	0.14	8.9e-05	-1.2495	0.2115	Substantia.Nigra	1	0.788576
ENSG00000206535.7	3	100401398	100401399	0.4039	rs9880062	-3.9	rs277646	0.21725	6.85	1.2225	401	401	susie	0.25	5.2e-13	1.24913	0.21162	Cortex	1	0.788838
ENSG00000037757.13	19	13764531	13764532	0.4689	rs1531212	3.37	rs517323	0.334541	-7.73	-0.9986	326	326	susie	0.35	1.5e-17	1.24908	0.21164	Caudate	1	0.788838
ENSG00000279656.1	14	23024216	23024217	0.758	rs12323646	3.03	rs8013143	0.51505	-8.57	1.3182	532	7	lasso	0.56	1.1e-25	-1.2489	0.2117	ACC	1	0.788838
ENSG00000280828.1	7	128533651	128533652	0.2032	rs322786	-3.6	rs2402923	0.111306	4.86	-1.23843	369	3	lasso	0.12	5.5e-06	-1.2489	0.2117	Frontal.Cortex	1	0.788838
ENSG00000131966.13	14	58200079	58200080	0.333	rs710016	2.82	rs17832891	0.21086	-6.37	-1.7605	388	27	enet	0.32	5.2e-13	1.2487	0.2118	ACC	1	0.788838
ENSG00000272899.3	7	128866307	128866308	0.2183	rs7801053	-3.02	rs4323418	0.188	5.35	1.2486	335	1	top1	0.19	8.8e-08	1.2486	0.21181	ACC	1	0.788838
ENSG00000152128.13	2	134718999	134719000	0.1957	rs11677171	3.06	rs662362	0.16568	-5.85	1.2484	435	1	top1	0.17	4.1e-09	-1.2484	0.21189	Cerebellum	1	0.788838
ENSG00000188002.10	5	1634004	1634005	0.8353	rs6880499	-3.14	rs7734561	0.511009	-9.69	-0.730769	573	573	susie	0.7	2.6e-49	1.24814	0.21198	Cortex	1	0.788838
ENSG00000197417.7	17	3636321	3636322	0.4063	rs2290438	2.98	rs17707155	0.29356	6.08	1.0888	517	517	susie	0.46	1.3e-17	1.24923	0.212	Amygdala	1	0.788838
ENSG00000142794.18	1	21440127	21440128	0.8754	rs6700718	5.2	rs17420195	0.557446	9.37	-1.3137	381	21	enet	0.58	5.3e-31	-1.24908	0.212	Cerebellar.Hemisphere	1	0.788838
ENSG00000235652.7	6	145809777	145809778	0.4003	rs12199362	-3.85	rs397311	0.270889	7.09	-1.212	266	48	enet	0.27	3.4e-14	-1.2481	0.212	Nucleus.Accumbens	1	0.788838
ENSG00000281896.1	7	128617864	128617865	0.2663	rs359648	-3.54	rs2402923	0.02372	4.77	-1.2476	360	1	top1	0.024	0.032	-1.24759	0.212	Putamen	1	0.788838
ENSG00000100987.14	20	25082364	25082365	0.733	rs16987799	2.31	rs4815367	0.459126	-8.79	-1.4694	469	11	lasso	0.5	1.8e-25	1.2478	0.2121	Cerebellar.Hemisphere	1	0.788838
ENSG00000224086.5	22	21938584	21938585	0.5643	rs5995959	3.46	rs240066	0.56094	-10.2	-1.2312	412	412	susie	0.57	1.9e-34	1.2477	0.21214	Nucleus.Accumbens	1	0.788838
ENSG00000251573.2	5	50970049	50970050	0.1804	rs10058578	3.39	rs7705344	0.002002	-3.32	1.24761	280	1	top1	0.002	0.25	-1.24761	0.212176	Caudate	1	0.788838
ENSG00000281896.1	7	128617864	128617865	0.0822	rs359648	-3.54	rs2402923	0.087348	7.16	-1.2476	361	1	top1	0.087	6.2e-13	-1.24759	0.21218	Blood	1	0.788838
ENSG00000100427.15	22	50085901	50085902	0.1401	rs12627787	-3.39	rs6010165	0.044201	-6.23	1	420	3	lasso	0.068	2.5e-10	-1.24752	0.212206	Blood	1	0.788838
ENSG00000198093.10	19	51905039	51905040	0.3	rs4507016	-3.24	rs9973239	0.094456	-5.41	0.6654	611	5	lasso	0.17	3.2e-09	-1.2474	0.21224	Cortex	1	0.788838
ENSG00000251136.8	8	89757726	89757727	0.1038	rs16901369	-3.69	rs12216864	0.014193	-3.42	-1.8542	379	379	susie	0.017	0.045	1.24736	0.212267	Cortex	1	0.788838
ENSG00000165118.14	9	83956985	83956986	0.2406	rs6559770	-2.47	rs296891	0.034752	-4.24	-0.95	521	16	lasso	0.11	1.2e-05	1.24732	0.2123	Cerebellar.Hemisphere	1	0.788838
ENSG00000281896.1	7	128617864	128617865	0.365	rs359648	-3.53	rs2402923	0.251963	5.23	-1.2472	362	1	top1	0.25	6.2e-08	-1.2472	0.2123	Substantia.Nigra	1	0.788838
ENSG00000234902.6	2	207236065	207236066	0.0623	rs2551968	3.29	rs12328009	0.041529	-5.11	-1.247	461	1	top1	0.042	7.2e-07	1.247	0.212397	Blood	1	0.788838
ENSG00000165072.9	9	70043580	70043581	0.1411	rs1493053	-3.15	rs10868485	0.03577	4.23	1.1592	410	6	lasso	0.063	0.001	1.2468	0.21247	Putamen	1	0.788838
ENSG00000253404.1	5	138753308	138753309	0.569	rs11745848	3.26	rs311606	0.46067	7.46	1.1399	301	72	enet	0.5	8.4e-19	1.2467	0.2125	Spine	1	0.788838
ENSG00000283317.1	1	161440995	161440996	0.3803	rs12730072	-2.73	rs4656298	0.019406	-3.78	-2.2093	405	57	enet	0.11	0.00011	1.2467	0.21251	Amygdala	1	0.788838
ENSG00000189077.10	7	75994658	75994659	0.0625	rs1167830	-3.5	rs10255591	0.013231	-4.66	-1.0108	327	24	enet	0.029	2.7e-05	1.2467	0.21251	Blood	1	0.788838
ENSG00000138767.12	4	77819614	77819615	0.3797	rs13119684	2.38	rs3205281	0.278	-6.72	1.24668	434	1	top1	0.28	7.7e-13	-1.24668	0.21251	Cerebellar.Hemisphere	1	0.788838
ENSG00000198677.10	5	95555006	95555007	0.177	rs467144	-3.06	rs2731818	0.064583	4.82	2.376	414	414	susie	0.097	1e-05	1.2467	0.21251	Cortex	1	0.788838
ENSG00000138767.12	4	77819614	77819615	0.2548	rs13119684	2.38	rs3205281	0.198468	-5.62	1.24668	434	1	top1	0.2	4.7e-09	-1.24668	0.21251	Putamen	1	0.788838
ENSG00000100987.14	20	25082364	25082365	0.438	rs16987799	2.31	rs4815367	0.253204	-6.5	-1.4694	469	469	susie	0.26	1.1e-11	1.24655	0.2126	Putamen	1	0.788838
ENSG00000085982.13	2	233566781	233566782	0.319	rs17862876	3.14	rs838705	0.117	5.45	0.5657	756	48	enet	0.13	2.3e-06	1.2463	0.21265	Frontal.Cortex	1	0.788838
ENSG00000177511.5	18	57350812	57350813	0.139	rs9960828	-3.5	rs1542007	-0.00431	3.63	-0.6653	538	538	susie	0.014	0.08	-1.2463	0.21266	Hippocampus	1	0.788838
ENSG00000123219.12	5	65563170	65563171	0.182	rs2591933	2.86	rs11740053	0.088106	5.5	-1.18182	412	412	susie	0.1	1.3e-05	-1.24625	0.212672	Caudate	1	0.788838
ENSG00000100592.15	14	59188679	59188680	0.1856	rs17095952	-3.45	rs2349128	0.0389	-4.28	-1.1813	617	617	susie	0.05	0.0015	1.2462	0.21269	Nucleus.Accumbens	1	0.788838
ENSG00000273149.1	13	45340184	45340185	0.0489	rs12877778	-2.81	rs7333784	0.023683	4.6	1.2462	444	1	top1	0.024	0.00015	1.2462	0.2127	Blood	1	0.788838
ENSG00000273448.1	7	67333046	67333047	0.1964	rs7802131	3.61	rs7804093	0.020245	4.72	1.3554	363	363	susie	0.04	0.0072	1.2461	0.21271	Hypothalamus	1	0.788838
ENSG00000237641.1	2	231789886	231789887	0.2196	rs3116217	2.81	rs17271824	0.02077	-3.23	-1.93878	346	30	enet	0.062	0.00039	1.24603	0.212752	Cortex	1	0.788838
ENSG00000188693.7	7	92134603	92134604	0.13	rs7809455	4.11	rs10953068	0.062619	-4.58	1.24599	294	1	top1	0.063	0.00092	-1.24599	0.21277	Frontal.Cortex	1	0.788838
ENSG00000109381.19	4	139177217	139177218	0.0373	rs11937204	3.72	rs7660661	0.00664	-3.54	0.45062	383	383	susie	0.012	0.0051	-1.24595	0.21278	Blood	1	0.788838
ENSG00000260711.2	14	91759797	91759798	0.3535	rs7159692	3.84	rs2402074	0.243	6.88	-1.4036	449	449	susie	0.25	6.9e-13	-1.2458	0.21282	Nucleus.Accumbens	1	0.788838
ENSG00000100284.20	22	35299274	35299275	0.33	rs28408891	3.74	rs138780	0.0336	4.08	0.5094	599	8	lasso	0.047	0.0037	1.2456	0.21292	Frontal.Cortex	1	0.788838
ENSG00000221990.4	5	443156	443157	0.4636	rs1053226	-2.07	rs2241598	0.146756	-6.13	1.2549	311	311	susie	0.16	2.1e-08	-1.24537	0.212995	Caudate	1	0.788838
ENSG00000161542.16	17	76384520	76384521	0.5344	rs7216903	2.79	rs2279056	0.28668	-6.33	-1.24444	419	1	top1	0.29	1.3e-11	1.2444	0.213	ACC	1	0.788838
ENSG00000172661.17	10	45727231	45727232	0.661	rs4949005	-1.95	rs10793621	-0.00276	3.63	-0.7292	220	52	enet	0.22	3.1e-08	-1.2456	0.213	Amygdala	1	0.788838
ENSG00000189423.11	17	20415546	20415547	0.1242	rs10491107	2.9	rs10459970	0.095706	8.04	-1.9833	177	26	enet	0.12	5.1e-18	-1.24616	0.213	Blood	1	0.788838
ENSG00000161542.16	17	76384520	76384521	0.2346	rs7216903	2.79	rs2279056	0.206	-6.06	-1.24444	420	1	top1	0.21	2.5e-10	1.2444	0.213	Caudate	1	0.788838
ENSG00000179743.4	1	15836905	15836906	0.2961	rs945416	3.23	rs6677321	0.081456	-4.74	0.1593	423	10	lasso	0.087	0.00011	-1.24472	0.213	Cerebellar.Hemisphere	1	0.788838
ENSG00000266993.3	1	51793933	51793934	0.2088	rs1770791	2.06	rs6588416	0.207428	-5.98	1.4386	204	204	susie	0.21	7e-10	-1.24442	0.213	Cerebellar.Hemisphere	1	0.788838
ENSG00000272316.1	6	57913910	57913911	0.4955	rs4398769	3.51	rs6918757	0.335535	-7.71	1.9461	99	15	enet	0.37	1.7e-17	-1.24577	0.213	Frontal.Cortex	1	0.788838
ENSG00000161542.16	17	76384520	76384521	0.3149	rs7216903	2.79	rs2279056	0.175371	-4.82	-1.2444	415	1	top1	0.18	1.9e-06	1.24444	0.213	Spine	1	0.788838
ENSG00000226496.2	21	41148132	41148133	0.668	rs7277299	-3.85	rs9974272	0.34255	-6.17	0.7551	630	630	susie	0.38	5.9e-12	-1.2459	0.213	Substantia.Nigra	1	0.788838
ENSG00000100479.12	14	49688421	49688422	0.1032	rs11851300	3.16	rs12432605	0.0313	-3.8	1.2453	385	1	top1	0.031	0.0086	-1.24528	0.213028	Cerebellum	1	0.788838
ENSG00000267260.1	19	36773152	36773153	0.4204	rs1726703	-2.8	rs8107274	0.276496	-7.31	-1.24528	276	1	top1	0.28	5.6e-15	1.24528	0.213028	Cerebellum	1	0.788838
ENSG00000267353.1	19	36775384	36775385	0.114	rs1726703	-2.8	rs8107274	0.058888	-4.07	-1.2453	276	1	top1	0.059	0.0013	1.2453	0.213028	Cerebellar.Hemisphere	1	0.788838
ENSG00000254004.6	19	36528659	36528660	0.208	rs1726703	-2.84	rs8107274	0.113076	3.74	-1.2453	316	1	top1	0.11	0.00037	-1.2453	0.21303	Substantia.Nigra	1	0.788838
ENSG00000119688.20	14	74303055	74303056	0.0401	rs740526	-3.05	rs10130091	0.00309	-3.58	2.7987	380	380	susie	0.015	0.0024	-1.2453	0.213037	Blood	1	0.788838
ENSG00000245729.2	5	8387636	8387637	0.373	rs11743533	3.53	rs340664	0.196417	-5.07	-1.2452	554	1	top1	0.2	4.2e-07	1.2452	0.21304	Spine	1	0.788838
ENSG00000281896.1	7	128617864	128617865	0.2023	rs359648	-3.58	rs2402923	0.137906	5.31	-1.25	355	1	top1	0.14	9.3e-08	-1.24512	0.213087	Cerebellum	1	0.788845
ENSG00000244731.7	6	31982023	31982024	0.3656	rs3131382	3.39	rs497309	0.135401	-5.53	-1.1723	222	42	enet	0.18	9.7e-10	1.245	0.2131	Cortex	1	0.788845
ENSG00000065308.4	6	52576914	52576915	0.239	rs7768816	-3.22	rs3804494	-0.00621	-4.15	0.6291	573	573	susie	0.014	0.076	-1.245	0.21312	Cerebellar.Hemisphere	1	0.788845
ENSG00000205085.10	7	128672265	128672266	0.3294	rs359648	-3.51	rs339065	0.012206	-4.14	-2.93939	363	18	enet	0.033	0.013	1.2448	0.2132	Frontal.Cortex	1	0.788845
ENSG00000281332.1	7	32760278	32760279	0.316	rs13227922	3.83	rs17170516	0.041761	3.92	-3.0048	407	7	lasso	0.22	4.3e-07	-1.2448	0.2132	Substantia.Nigra	1	0.788845
ENSG00000164050.12	3	48430050	48430051	0.0392	rs11706983	-2.35	rs9826195	0.007119	-3.62	0.51282	254	7	lasso	0.012	0.0051	-1.2445	0.21333	Blood	1	0.788845
ENSG00000090612.20	12	133181408	133181409	0.2624	rs10870494	2.44	rs7972415	0.18445	-6.01	1.24444	129	1	top1	0.18	7.8e-10	-1.24444	0.213336	Cortex	1	0.788845
ENSG00000090612.20	12	133181408	133181409	0.306	rs10870494	2.44	rs7972415	0.176519	-5.58	1.24444	130	1	top1	0.18	2.6e-08	-1.24444	0.21334	Frontal.Cortex	1	0.788845
ENSG00000109685.17	4	1871423	1871424	0.1746	rs2402494	2.42	rs6852065	0.0191	-3.48	-1.89279	269	269	susie	0.032	0.01	1.24437	0.21336	Caudate	1	0.788845
ENSG00000071967.11	2	171522246	171522247	0.428	rs16859373	-2.76	rs2542943	0.2487	-5.81	1.36245	358	358	susie	0.26	3.6e-09	-1.2444	0.213364	Spine	1	0.788845
ENSG00000249741.2	4	143912052	143912053	0.272	rs7661046	-2.79	rs10024263	-0.00268	-3.54	-0.2	250	22	enet	0.041	0.011	-1.2444	0.2134	ACC	1	0.788845
ENSG00000146007.10	5	140700333	140700334	0.0714	rs4913073	2.8	rs801399	0.020554	3.82	1.2781	361	361	susie	0.028	0.021	1.2443	0.2134	Putamen	1	0.788845
ENSG00000070159.13	9	109498312	109498313	0.281	rs2012370	-3.19	rs4978813	0.01176	3.92	0.4553	576	5	lasso	0.012	0.12	1.2443	0.2134	Spine	1	0.788845
ENSG00000169592.14	16	29995293	29995294	0.172	rs6565169	-3.66	rs4787491	0.05215	3.88	2	200	200	susie	0.065	0.0035	1.244	0.21351	Spine	1	0.788845
ENSG00000165449.11	10	59736001	59736002	0.1829	rs1909641	-7.25	rs1171826	0.065834	4.61	-1.2439	561	1	top1	0.066	0.0004	-1.2439	0.213535	Caudate	1	0.788845
ENSG00000181264.8	11	120325128	120325129	0.1119	rs502789	-2.44	rs7115714	0.076163	4.59	-1.2439	550	1	top1	0.076	9.2e-05	-1.2439	0.213535	Cortex	1	0.788845
ENSG00000221923.8	19	52369916	52369917	0.8781	rs8111551	-2.93	rs2059818	0.632	9.92	1.2439	484	1	top1	0.63	1.9e-35	1.2439	0.21354	Hypothalamus	1	0.788845
ENSG00000228668.1	7	38345498	38345499	0.624	rs921396	-2.67	rs12532845	0.463654	16.1	1.3095	639	639	susie	0.48	9.3e-82	1.24348	0.21369	Blood	1	0.788845
ENSG00000175170.14	20	25868224	25868225	0.663	rs6132907	-2.67	rs404148	0.262633	-7.58	0.4301	168	21	enet	0.38	6e-18	-1.2434	0.2137	Cerebellar.Hemisphere	1	0.788845
ENSG00000127957.17	7	75528147	75528148	0.5089	rs1167828	-3.38	rs17207196	0.247	6	2.5091	215	215	susie	0.32	6.9e-13	1.2434	0.21373	ACC	1	0.788845
ENSG00000179399.14	13	91398606	91398607	0.3132	rs17667973	2.86	rs9523326	0.022936	4.53	0.5084	433	15	enet	0.07	0.00026	1.2433	0.213769	Caudate	1	0.788845
ENSG00000161640.15	19	49961171	49961172	0.313	rs10415576	-4.1	rs9304690	0.016748	4.22	1.2528	337	337	susie	0.06	0.0082	1.2433	0.21377	Substantia.Nigra	1	0.788845
ENSG00000270228.1	4	67724261	67724262	0.165	rs7699834	3.44	rs1946919	0.00893	-3.98	2.5581	398	3	lasso	0.037	0.023	-1.243	0.2138	Spine	1	0.788845
ENSG00000227603.1	9	93437120	93437121	0.4055	rs17534161	-2.63	rs7036984	0.06951	4.44	1.293	489	489	susie	0.074	0.0016	1.2429	0.2139	Amygdala	1	0.788845
ENSG00000148110.15	9	94374550	94374551	0.0829	rs2398893	-3.93	rs2769119	0.05284	4.31	-1.1279	405	405	susie	0.066	0.00028	-1.24301	0.2139	Nucleus.Accumbens	1	0.788845
ENSG00000162643.12	1	84999146	84999147	0.1369	rs11161618	-2.51	rs17120570	0.00249	-3.92	-1.61789	579	579	susie	0.025	0.018	1.2429	0.21391	Cortex	1	0.788845
ENSG00000177302.14	17	18315006	18315007	0.2128	rs8080061	-3.98	rs2605141	-0.0031	4.28	-0.5	279	17	enet	0.0027	0.25	-1.2426	0.214	ACC	1	0.788845
ENSG00000149922.10	16	30091886	30091887	0.3933	rs6565169	-3.6	rs3809624	0.076515	-4.58	0.5074	225	20	enet	0.22	4.8e-11	-1.2421	0.214	Caudate	1	0.788845
ENSG00000183346.6	10	61662960	61662961	0.1865	rs10994703	4.22	rs2068755	0.17717	6.13	-0.9467	422	6	lasso	0.19	1.4e-10	-1.2425	0.214	Cerebellum	1	0.788845
ENSG00000197417.7	17	3636321	3636322	0.5607	rs2290438	2.98	rs17707155	0.333103	8.03	1.08876	528	528	susie	0.44	1.6e-25	1.2423	0.214	Cerebellum	1	0.788845
ENSG00000183346.6	10	61662960	61662961	0.704	rs10994703	4.22	rs2068755	0.464	8.55	-0.94667	423	12	lasso	0.47	4.1e-23	-1.24208	0.214	Frontal.Cortex	1	0.788845
ENSG00000233261.3	10	26589864	26589865	0.1749	rs787005	2.74	rs1408529	0.0936	4.92	1.24389	441	1	top1	0.094	1.7e-05	1.24389	0.214	Nucleus.Accumbens	1	0.788845
ENSG00000278259.4	17	36543434	36543435	0.2174	rs757010	-3.62	rs2411189	0.028108	3.94	0.31224	333	333	susie	0.031	0.01	1.2433	0.214	Nucleus.Accumbens	1	0.788845
ENSG00000174469.19	7	146116001	146116002	0.186	rs1523730	3.08	rs802568	-0.0045	3.28	0.331	329	6	lasso	0.00036	0.31	1.24355	0.214	Putamen	1	0.788845
ENSG00000121413.12	19	58118426	58118427	0.206	rs260474	2.76	rs1025020	0.05866	-3.9	1.2547	431	55	enet	0.077	0.00035	-1.24257	0.21402	Hippocampus	1	0.788845
ENSG00000281332.1	7	32760278	32760279	0.2028	rs13227922	3.83	rs11761462	0.179511	-5.66	1.23594	407	4	lasso	0.18	1.4e-08	-1.24256	0.21403	Frontal.Cortex	1	0.788845
ENSG00000272491.1	1	48229560	48229561	0.3918	rs2256030	-3.13	rs1740107	0.080125	-4.63	-0.95	480	480	susie	0.12	6.2e-05	1.2424	0.21408	Amygdala	1	0.788845
ENSG00000275202.1	13	48975910	48975911	0.118	rs919165	-3.29	rs7989175	0.08369	-4.82	1.7348	401	401	susie	0.11	2.4e-05	-1.2425	0.2141	Hippocampus	1	0.788845
ENSG00000205426.10	12	52291533	52291534	0.3613	rs584436	3.93	rs11611330	0.227	6.35	1.26303	762	762	susie	0.23	2.5e-10	1.24213	0.2142	Hippocampus	1	0.788845
ENSG00000135541.20	6	135497775	135497776	0.321	rs4896144	2.48	rs2207000	0.31616	-6.62	-1.4676	356	9	enet	0.36	1.1e-14	1.242	0.21424	ACC	1	0.788845
ENSG00000197535.14	15	52529049	52529050	0.211	rs1501024	2.85	rs7176482	-0.00536	-3.69	1.093	427	427	susie	0.016	0.096	-1.24189	0.2143	Spine	1	0.788845
ENSG00000119718.10	14	75002910	75002911	0.2859	rs2359795	-2.77	rs10136948	0.04341	-4.37	1.05	414	414	susie	0.08	4.9e-05	-1.24182	0.214303	Cerebellum	1	0.788845
ENSG00000123838.10	1	207104261	207104262	0.6955	rs4618970	3.41	rs11120211	0.501	16.73	1.42353	391	14	lasso	0.5	4e-87	1.2417	0.21435	Blood	1	0.788845
ENSG00000170430.9	10	129467183	129467184	0.679	rs2259409	-4.63	rs3858300	0.18177	-6.12	1.2406	592	34	enet	0.41	4.6e-13	-1.2416	0.21439	Substantia.Nigra	1	0.788845
ENSG00000173517.10	15	77420143	77420144	0.2347	rs4076999	3.44	rs11632999	0.06249	4.69	-0.9796	326	4	lasso	0.11	0.00014	-1.24162	0.2144	Amygdala	1	0.788845
ENSG00000090615.14	12	132828857	132828858	0.1748	rs4883617	2.48	rs3812828	-0.004488	3.52	0.3475	240	24	enet	0.019	0.046	1.2415	0.214419	Cerebellar.Hemisphere	1	0.788845
ENSG00000236411.1	3	37790444	37790445	0.3119	rs6780036	2.64	rs2685080	0.13758	5.14	1.2414	411	1	top1	0.14	1.4e-07	1.24138	0.21447	Cortex	1	0.788845
ENSG00000196878.14	1	209652465	209652466	0.3289	rs1883331	4.01	rs2566	0.097335	4.52	-1.24131	499	1	top1	0.097	1.1e-05	-1.24131	0.21449	Nucleus.Accumbens	1	0.788845
ENSG00000150510.16	13	51222333	51222334	0.0932	rs9535629	3.12	rs12863194	0.023521	-5.37	-0.5896	453	15	enet	0.032	1.3e-05	1.241	0.2146	Blood	1	0.788845
ENSG00000254328.1	5	172986679	172986680	0.0752	rs12109897	-3.45	rs6866221	0.0755	-6.57	1.24091	537	1	top1	0.076	2.4e-11	-1.24091	0.21464	Blood	1	0.788845
ENSG00000188002.10	5	1634004	1634005	0.8204	rs6880499	-3.14	rs7734561	0.506595	-9.34	-0.73077	574	574	susie	0.7	2.6e-46	1.2408	0.214681	Caudate	1	0.788845
ENSG00000137270.10	6	53148828	53148829	0.1551	rs10484785	3.17	rs11756086	0.109473	-8.17	1.24074	543	1	top1	0.11	6.1e-16	-1.2407	0.2147	Blood	1	0.788845
ENSG00000218713.1	6	53208696	53208697	0.2264	rs10484785	3.17	rs11756086	0.19565	10.58	1.24074	545	1	top1	0.2	2.4e-28	1.2407	0.2147	Blood	1	0.788845
ENSG00000278416.1	7	75359549	75359550	0.5556	rs1167828	-3.38	rs17207196	0.13021	-4.67	2.46962	160	23	enet	0.19	6.7e-09	-1.24074	0.2147	Cerebellar.Hemisphere	1	0.788845
ENSG00000174886.12	19	5904005	5904006	0.0571	rs11085142	-3.79	rs10412262	0.011511	-4.87	-0.93578	381	381	susie	0.012	0.0053	1.2407	0.214711	Blood	1	0.788845
ENSG00000204962.5	5	140841186	140841187	0.0834	rs17119351	-2.511	rs10060640	0.013931	3.73	1.23026	376	376	susie	0.028	0.013	1.2406	0.21475	Nucleus.Accumbens	1	0.788845
ENSG00000107593.16	10	100330485	100330486	0.2699	rs3844556	2.45	rs646767	0.04914	5.07	1.33596	408	31	enet	0.13	2.8e-07	1.24051	0.21479	Cortex	1	0.788845
ENSG00000080845.17	20	36306335	36306336	0.205	rs6072281	2.71	rs220076	0.08459	4.4	-1.24046	204	1	top1	0.085	6.4e-05	-1.24046	0.2148	Caudate	1	0.788845
ENSG00000280828.1	7	128533651	128533652	0.278	rs322786	-3.6	rs2402923	0.166	4.84	-1.2404	370	1	top1	0.17	5.5e-07	-1.2404	0.21482	ACC	1	0.788845
ENSG00000170734.11	6	43576149	43576150	0.1858	rs3025000	-3.43	rs754421	-0.000582	3.51	-0.62282	430	430	susie	0.022	0.037	-1.2404	0.21482	Hypothalamus	1	0.788845
ENSG00000188002.10	5	1634004	1634005	0.7064	rs6880499	-3.14	rs7734561	0.380901	-7.87	-0.7308	573	573	susie	0.56	6.1e-29	1.2404	0.21482	Putamen	1	0.788845
ENSG00000105270.14	19	36033342	36033343	0.092	rs2438517	-2.65	rs9989683	0.046588	-5.27	-1.24032	336	1	top1	0.047	1.6e-07	1.2403	0.214855	Blood	1	0.788845
ENSG00000170891.10	4	5019471	5019472	0.4257	rs4689881	2.96	rs11724788	0.000468	3.48	-0.59336	608	7	lasso	0.056	0.001	-1.24004	0.21496	Caudate	1	0.788845
ENSG00000196968.10	10	73772862	73772863	0.0691	rs35062653	3.61	rs12247028	0.015131	-5.28	-1.15217	241	6	enet	0.031	1.6e-05	1.24077	0.215	Blood	1	0.788845
ENSG00000267078.1	17	76570544	76570545	0.1474	rs7216903	2.79	rs11077835	0.07772	-7.09	1.1346	509	20	enet	0.11	1.4e-16	-1.23873	0.215	Blood	1	0.788845
ENSG00000086848.14	11	111871580	111871581	0.1105	rs514615	-2.22	rs3867465	0.011962	-3.58	-1.0392	347	347	susie	0.02	0.034	1.2394	0.215	Caudate	1	0.788845
ENSG00000225151.10	15	84230135	84230136	0.5654	rs12591597	-2.64	rs4842939	0.30461	-7.31	-0.8612	199	18	enet	0.35	6.4e-18	1.23997	0.215	Caudate	1	0.788845
ENSG00000279207.1	17	58095671	58095672	0.4042	rs9891129	3.4	rs9896162	0.225	6.37	1.23971	463	1	top1	0.22	3e-11	1.2397	0.215	Caudate	1	0.788845
ENSG00000136514.2	3	187368331	187368332	0.1887	rs1863389	-3.32	rs3821812	0.025694	4.31	-1.8327	572	8	enet	0.037	0.0064	-1.2411	0.215	Caudate	1	0.788845
ENSG00000271553.1	7	128667042	128667043	0.6083	rs359648	-3.59	rs339072	0.211	-6.53	-0.0152	361	67	enet	0.35	4.6e-18	-1.2409	0.215	Caudate	1	0.788845
ENSG00000126088.13	1	45012146	45012147	0.1193	rs454624	2.76	rs7525733	0.070819	-4.54	-1.25692	313	313	susie	0.084	3.4e-05	1.23899	0.215	Cerebellum	1	0.788845
ENSG00000022976.15	14	102317376	102317377	0.264	rs1004903	3.38	rs3759558	0.1543	5.33	1.3214	342	342	susie	0.16	1.4e-07	1.2408	0.215	Cerebellar.Hemisphere	1	0.788845
ENSG00000125804.13	20	26054654	26054655	0.774	rs6132907	-2.67	rs2387976	0.301924	7.6	0.987	97	97	susie	0.42	1.8e-20	1.24	0.215	Cerebellar.Hemisphere	1	0.788845
ENSG00000229391.7	6	32560021	32560022	0.713	rs11967235	2.67	rs28366298	0.435067	8.11	-0.3535	255	255	susie	0.54	5.3e-27	-1.2399	0.21502	Hippocampus	1	0.788845
ENSG00000085982.13	2	233566781	233566782	0.2883	rs17862876	3.14	rs2242102	0.02485	-4.14	-1.425	754	44	enet	0.036	0.016	1.23978	0.2151	ACC	1	0.788845
ENSG00000272316.1	6	57913910	57913911	0.5877	rs4398769	3.51	rs6918757	0.27154	-7.62	1.9461	99	18	enet	0.34	4.8e-18	-1.23962	0.215114	Cortex	1	0.788845
ENSG00000175611.11	9	95875699	95875700	0.4734	rs10120838	3.2	rs589458	0.359331	8.21	1.1723	522	522	susie	0.37	2.8e-19	1.2395	0.2152	Caudate	1	0.788845
ENSG00000080345.17	2	151409882	151409883	0.3723	rs381768	2.62	rs10197940	0.241455	-6.78	1.24883	401	30	enet	0.26	1.5e-13	-1.23924	0.21526	Nucleus.Accumbens	1	0.788845
ENSG00000188002.10	5	1634004	1634005	0.6904	rs6880499	-3.14	rs7734561	0.448169	-7.34	-0.7308	571	571	susie	0.61	3.2e-26	1.23919	0.21527	Amygdala	1	0.788845
ENSG00000185864.16	16	21866307	21866308	0.245	rs16972658	1.8	rs929837	0.006194	3.78	0.1672	148	35	enet	0.12	9.1e-07	-1.23904	0.21533	Cortex	1	0.788845
ENSG00000182774.10	15	82540563	82540564	0.2092	rs6603031	-3.16	rs11635460	0.119	5.03	0.44926	304	304	susie	0.14	8.4e-07	1.23902	0.21534	Frontal.Cortex	1	0.788845
ENSG00000160326.13	9	133479136	133479137	0.2651	rs2428099	3.12	rs630014	0.02732	-3.81	-1.2388	597	1	top1	0.027	0.022	1.2388	0.21542	Hypothalamus	1	0.788845
ENSG00000160111.12	19	17026814	17026815	0.2876	rs1079098	-2.51	rs3745337	0.087216	-4.08	1.2384	406	1	top1	0.087	3.2e-05	-1.2384	0.21557	Nucleus.Accumbens	1	0.788845
ENSG00000128185.9	22	20320079	20320080	0.1916	rs175162	-2.98	rs2904577	0.1239	-4.98	-1.2382	567	1	top1	0.12	7e-07	1.2382	0.21565	Nucleus.Accumbens	1	0.788845
ENSG00000270866.1	8	76403997	76403998	0.1353	rs1864605	-2.5	rs1865294	0.01567	3.84	-1.086	329	329	susie	0.09	2.2e-05	-1.23817	0.215653	Cortex	1	0.788845
ENSG00000281490.1	7	128658790	128658791	0.264	rs359648	-3.61	rs2402923	0.20625	5.04	-1.2381	354	1	top1	0.21	2.1e-07	-1.2381	0.21568	Spine	1	0.788845
ENSG00000134668.12	1	31816050	31816051	0.3705	rs12749138	-2.88	rs10914486	0.085096	4.54	-1.2381	318	1	top1	0.085	6.1e-05	-1.2381	0.215681	Caudate	1	0.788845
ENSG00000112812.15	6	27247700	27247701	0.0715	rs6456762	-2.603	rs6913660	0.0524	5.61	1.2378	335	1	top1	0.052	2.7e-08	1.2378	0.21578	Blood	1	0.788845
ENSG00000004866.20	7	117014887	117014888	0.3039	rs28167	2.73	rs7785492	0.00395	3.16	-0.68102	333	333	susie	0.019	0.047	-1.23771	0.21582	Cerebellar.Hemisphere	1	0.788845
ENSG00000054983.16	14	87993664	87993665	0.1445	rs1016811	3.51	rs1959715	0.033146	3.77	-1.31776	467	467	susie	0.037	0.0054	-1.2374	0.21594	Cortex	1	0.788845
ENSG00000280107.1	6	28170844	28170845	0.3208	rs1873213	-2.37	rs2791333	0.25558	-7.13	-1.3627	436	436	susie	0.27	2.4e-13	1.2374	0.21595	Caudate	1	0.788845
ENSG00000015676.17	7	44490879	44490880	0.3493	rs6976664	2.38	rs306995	0.0761	4.59	0	349	32	enet	0.23	3.6e-09	1.2373	0.21598	ACC	1	0.788845
ENSG00000198951.11	22	42070841	42070842	0.4312	rs17377643	3.34	rs4822084	0.49404	9.76	-1.2972	339	339	susie	0.5	5.3e-30	-1.2373	0.21598	Cerebellum	1	0.788845
ENSG00000228962.1	6	32390509	32390510	0.29	rs4151657	-3	rs3891175	0.01106	3.9	0.3939	230	28	enet	0.1	0.00029	-1.2373	0.21598	Spine	1	0.788845
ENSG00000263164.1	17	5241542	5241543	0.0608	rs733099	-3.05	rs9914449	0.047247	5.51	-1.2381	465	1	top1	0.047	1.3e-07	-1.2381	0.216	Blood	1	0.788845
ENSG00000261819.1	16	14990159	14990160	0.2078	rs153771	2.41	rs2966129	0.024708	-3.89	1.6564	106	106	susie	0.052	0.0015	-1.237	0.216	Caudate	1	0.788845
ENSG00000281490.1	7	128658790	128658791	0.2954	rs359648	-3.57	rs2402923	0.226	6.32	-1.2369	361	1	top1	0.23	2.8e-11	-1.2369	0.216	Caudate	1	0.788845
ENSG00000136750.11	10	26216306	26216307	0.115	rs787005	2.74	rs1330581	0.04096	3.94	-1.4565	491	491	susie	0.042	0.0028	-1.2375	0.216	Cerebellum	1	0.788845
ENSG00000262655.3	11	13962688	13962689	0.5753	rs7130288	-4.75	rs10832187	0.46335	9.35	0.9384	419	419	susie	0.47	9.1e-28	1.23649	0.216	Cerebellum	1	0.788845
ENSG00000228126.1	1	150515756	150515757	0.2105	rs12738490	-2.28	rs3754210	0.011706	-3.36	0.3889	282	282	susie	0.021	0.038	-1.23804	0.216	Cerebellar.Hemisphere	1	0.788845
ENSG00000265018.6	10	48031639	48031640	0.603	rs11101342	2.41	rs769008	0.190963	-5.59	0.48837	160	15	enet	0.23	1.2e-10	-1.23664	0.216	Hypothalamus	1	0.788845
ENSG00000134569.9	11	46918641	46918642	0.2176	rs4647731	-3.66	rs10838662	0.1297	5.32	0.10432	279	19	enet	0.14	1.4e-07	1.23828	0.216	Nucleus.Accumbens	1	0.788845
ENSG00000136448.11	17	45051661	45051662	0.4074	rs11012	-5.25	rs6503422	0.110999	5.36	-1.1927	327	327	susie	0.14	1e-06	-1.2367	0.216	Putamen	1	0.788845
ENSG00000229413.2	7	128653967	128653968	0.2161	rs359648	-3.59	rs2402923	0.1502	5.12	-1.2359	363	1	top1	0.15	4.5e-07	-1.23593	0.216	Putamen	1	0.788845
ENSG00000050327.14	7	144355287	144355288	0.4113	rs6971999	2.83	rs720475	0.31723	6.97	-1.2365	338	1	top1	0.32	2.1e-14	-1.23654	0.216	Putamen	1	0.788845
ENSG00000037757.13	19	13764531	13764532	0.2211	rs1531212	3.37	rs371671	0.121014	-4.85	-0.99851	326	4	lasso	0.14	7.8e-08	1.23709	0.216055	Cerebellum	1	0.788845
ENSG00000047188.15	5	113513682	113513683	0.2378	rs12655440	2.64	rs2416282	0.020768	-3.79	0.99248	559	5	lasso	0.05	0.0051	-1.23705	0.21607	ACC	1	0.788845
ENSG00000229413.2	7	128653967	128653968	0.1939	rs359648	-3.57	rs2402923	0.143071	4.72	-1.2318	356	3	lasso	0.16	4.7e-06	-1.2371	0.21607	Amygdala	1	0.788845
ENSG00000188493.14	19	40751552	40751553	0.1982	rs16974674	-2.72	rs2369302	0.072151	4.67	-0.9497	428	4	lasso	0.081	6.3e-05	-1.237	0.21607	Nucleus.Accumbens	1	0.788845
ENSG00000262155.1	16	25066936	25066937	0.1913	rs9646259	-2.95	rs11074680	0.004902	3.53	-2.0164	396	396	susie	0.024	0.028	-1.24	0.216097	Frontal.Cortex	1	0.788845
ENSG00000281490.1	7	128658790	128658791	0.5185	rs359648	-3.57	rs2402923	0.298332	7.54	-1.23692	363	1	top1	0.3	7.7e-16	-1.23692	0.21612	Cortex	1	0.788845
ENSG00000197062.11	6	28267009	28267010	0.2758	rs1873213	-2.37	rs853684	0.204	-6.4	-0.9271	412	412	susie	0.24	5.2e-11	1.23684	0.21615	Hypothalamus	1	0.788845
ENSG00000176909.11	19	48719720	48719721	0.2401	rs3760785	-3.22	rs676388	0.0854	4.72	-2.46341	441	31	enet	0.11	9.2e-06	-1.23666	0.21621	Frontal.Cortex	1	0.788845
ENSG00000162437.14	1	64745094	64745095	0.0836	rs1390475	-2.8	rs1874406	-0.0012	4.14	-0.58	452	49	enet	0.011	0.0087	1.23658	0.21624	Blood	1	0.788845
ENSG00000050327.14	7	144355287	144355288	0.2537	rs6971999	2.83	rs720475	0.24437	6.3	-1.2365	338	1	top1	0.24	7.7e-11	-1.2365	0.21626	Hippocampus	1	0.788845
ENSG00000243302.3	7	128651184	128651185	0.2218	rs359648	-3.59	rs2402923	0.184	5.12	-1.2365	363	1	top1	0.18	1.3e-07	-1.2365	0.21628	ACC	1	0.788845
ENSG00000243302.3	7	128651184	128651185	0.2433	rs359648	-3.59	rs2402923	0.155422	9.52	-1.2365	365	1	top1	0.16	2.1e-22	-1.23648	0.21628	Blood	1	0.788845
ENSG00000230715.3	7	128652840	128652841	0.4088	rs359648	-3.59	rs2402923	0.406408	15.13	-1.2365	365	1	top1	0.41	3.4e-65	-1.23648	0.21628	Blood	1	0.788845
ENSG00000230715.3	7	128652840	128652841	0.3731	rs359648	-3.59	rs2402923	0.241159	6.72	-1.23648	365	1	top1	0.24	1e-12	-1.23648	0.21628	Cortex	1	0.788845
ENSG00000230715.3	7	128652840	128652841	0.4187	rs359648	-3.59	rs2402923	0.30087	6.94	-1.2365	364	1	top1	0.3	2.2e-13	-1.2365	0.21628	Hippocampus	1	0.788845
ENSG00000050327.14	7	144355287	144355288	0.375	rs6971999	2.83	rs720475	0.254344	5.34	-1.2365	338	1	top1	0.25	5.3e-08	-1.2365	0.2163	Substantia.Nigra	1	0.788845
ENSG00000153064.11	4	101411285	101411286	0.1642	rs4699233	-3.54	rs17266594	-0.00586	-3.56	-1.90909	371	371	susie	0.017	0.049	1.23637	0.21632	Caudate	1	0.788845
ENSG00000273133.1	4	15564252	15564253	0.2811	rs10939648	-3.59	rs17476670	0.067577	4.07	1.23636	546	1	top1	0.068	0.00069	1.23636	0.21632	Putamen	1	0.788845
ENSG00000204520.12	6	31399783	31399784	0.575	rs3131382	3.277	rs9263702	0.031457	-4.09	0.7414	237	21	enet	0.18	8.7e-07	-1.2363	0.21635	Amygdala	1	0.788845
ENSG00000094963.13	1	171185207	171185208	0.319	rs1736557	3.56	rs7545923	0.081569	-4.7	0.92708	536	13	lasso	0.15	5.8e-07	-1.23616	0.2164	Putamen	1	0.788845
ENSG00000281332.1	7	32760278	32760279	0.2438	rs13227922	3.83	rs11761462	0.238124	-6.7	1.23594	407	1	top1	0.24	1.5e-12	-1.23594	0.21648	Cortex	1	0.788845
ENSG00000229413.2	7	128653967	128653968	0.3278	rs359648	-3.59	rs2402923	0.320331	13.44	-1.2359	364	1	top1	0.32	8.6e-49	-1.23593	0.21649	Blood	1	0.788845
ENSG00000243679.1	7	128654019	128654020	0.3465	rs359648	-3.59	rs2402923	0.305607	13.16	-1.2359	364	1	top1	0.31	3.4e-46	-1.23593	0.21649	Blood	1	0.788845
ENSG00000229413.2	7	128653967	128653968	0.2698	rs359648	-3.59	rs2402923	0.21344	5.78	-1.2359	363	1	top1	0.21	1.6e-09	-1.2359	0.21649	Hippocampus	1	0.788845
ENSG00000137338.5	6	28281571	28281572	0.1056	rs1873213	-2.37	rs13408	0.023399	-3.86	-1.4407	408	408	susie	0.027	0.015	1.2358	0.2165	Cortex	1	0.788845
ENSG00000119888.10	2	47345157	47345158	0.814	rs10191800	-2.97	rs4953495	0.43613	7.2	-1.34091	508	508	susie	0.47	1.1e-17	-1.2359	0.216512	Spine	1	0.788845
ENSG00000135476.11	12	53268298	53268299	0.2829	rs17119426	2.62	rs1976938	0.185428	6.17	-1.2963	439	439	susie	0.21	1.4e-09	-1.2355	0.2166	Hypothalamus	1	0.788845
ENSG00000166508.17	7	100101864	100101865	0.2836	rs2572023	-2.95	rs2285886	0.0038	-3.97	-1.38245	271	14	enet	0.031	0.016	1.23551	0.21664	Cerebellar.Hemisphere	1	0.788845
ENSG00000203880.11	20	64255694	64255695	0.395	rs6011096	-2.33	rs6010742	0.181576	4.94	0.95765	226	4	lasso	0.2	2.9e-07	1.2353	0.21672	Spine	1	0.788845
ENSG00000231081.1	20	26010530	26010531	0.144	rs6132907	-2.67	rs6050965	0.09401	-4.27	0.4788	108	108	susie	0.13	2.4e-05	1.235	0.2168	Amygdala	1	0.788845
ENSG00000106823.12	9	92536654	92536655	0.2561	rs2296665	-3.12	rs17380657	0.029527	-4.31	-0.07798	380	7	lasso	0.082	0.00016	1.23502	0.2168	Cerebellar.Hemisphere	1	0.788845
ENSG00000122574.10	7	29806485	29806486	0.2226	rs39132	3.49	rs174916	0.077443	-4.74	-1.99043	544	24	enet	0.16	1.3e-08	1.23501	0.21683	Cortex	1	0.788845
ENSG00000281490.1	7	128658790	128658791	0.1448	rs359648	-3.52	rs2402923	0.130612	5	-1.23492	360	1	top1	0.13	3.5e-07	-1.2349	0.21686	Nucleus.Accumbens	1	0.788845
ENSG00000188002.10	5	1634004	1634005	0.9588	rs6880499	-3.14	rs7734561	0.47224	-8.65	-0.7308	574	574	susie	0.65	1.7e-37	1.2349	0.216861	Hypothalamus	1	0.788845
ENSG00000244005.12	20	35699270	35699271	0.0496	rs224395	-2.39	rs2425170	-0.00582	3.58	-0.96078	295	295	susie	0.024	0.023	-1.23484	0.2169	Caudate	1	0.788845
ENSG00000215302.8	15	30470778	30470779	0.1628	rs11070233	2.86	rs8027951	0.061384	4.07	1.27937	134	134	susie	0.064	0.001	1.23492	0.2169	Hippocampus	1	0.788845
ENSG00000281490.1	7	128658790	128658791	0.3174	rs359648	-3.61	rs2402923	0.185951	5.53	-1.2348	357	1	top1	0.19	1.1e-08	-1.2348	0.2169	Hypothalamus	1	0.788845
ENSG00000281490.1	7	128658790	128658791	0.5022	rs359648	-3.61	rs2402923	0.319467	7.82	-1.23	357	1	top1	0.32	1.8e-17	-1.23481	0.216901	Cerebellum	1	0.788845
ENSG00000108061.11	10	110919546	110919547	0.052	rs4918563	3.14	rs10509919	0.001509	-3.71	-1.23457	508	1	top1	0.0015	0.18	1.23457	0.217	Blood	1	0.788845
ENSG00000122550.17	7	23105757	23105758	0.2317	rs12700428	-3.93	rs858239	-0.00578	3.69	1.425	428	428	susie	0.04	0.0051	1.2356	0.217	Caudate	1	0.788845
ENSG00000148737.16	10	112950249	112950250	0.1788	rs7100692	-3.5	rs10509967	0.03206	-3.98	0.8054	487	5	enet	0.039	0.0039	-1.2348	0.217	Cerebellum	1	0.788845
ENSG00000272692.1	10	75409326	75409327	0.17	rs11595941	2.89	rs12776915	0.0471	3.8	-1.23344	363	1	top1	0.047	0.0037	-1.23344	0.217	Frontal.Cortex	1	0.788845
ENSG00000171574.17	19	58401503	58401504	0.2557	rs260474	2.76	rs12980907	0.0865	-4.81	-1.72	311	4	lasso	0.13	1.5e-06	1.2346	0.217	Hypothalamus	1	0.788845
ENSG00000141753.6	17	40443460	40443461	0.2438	rs12943268	-3.48	rs482284	-0.005227	-3.79	-1.2405	370	36	enet	0.044	0.0052	1.2348	0.217	Putamen	1	0.788845
ENSG00000230715.3	7	128652840	128652841	0.1927	rs359648	-3.54	rs2402923	0.172336	5.68	-1.23444	362	1	top1	0.17	3.7e-09	-1.2344	0.21704	Nucleus.Accumbens	1	0.788845
ENSG00000243302.3	7	128651184	128651185	0.2026	rs359648	-3.63	rs2402923	0.11829	4.93	-1.23	359	1	top1	0.12	8e-07	-1.23434	0.217077	Cerebellum	1	0.788845
ENSG00000243302.3	7	128651184	128651185	0.3027	rs359648	-3.63	rs2402923	0.20771	5.91	-1.2343	359	1	top1	0.21	1.4e-09	-1.2343	0.21708	Hypothalamus	1	0.788845
ENSG00000230715.3	7	128652840	128652841	0.3421	rs359648	-3.63	rs2402923	0.19541	5.86	-1.2343	359	1	top1	0.2	4.6e-09	-1.2343	0.21708	Hypothalamus	1	0.788845
ENSG00000197969.11	9	77177352	77177353	0.3046	rs11792014	2.7	rs10781432	0.047012	-4.62	-0.125	526	6	lasso	0.13	8.6e-07	-1.2342	0.2171	Caudate	1	0.788845
ENSG00000175611.11	9	95875699	95875700	0.4387	rs10120838	3.2	rs12001	0.25794	7.4	1.16971	522	522	susie	0.34	8.5e-19	1.23427	0.2171	Cerebellum	1	0.788845
ENSG00000239556.3	7	43990206	43990207	0.2552	rs6463197	-2.88	rs12531341	0.135	4.75	-1.234	360	1	top1	0.13	7e-06	-1.234	0.21719	ACC	1	0.788845
ENSG00000273133.1	4	15564252	15564253	0.4115	rs10939648	-3.59	rs4267734	0.272	6.71	1.2447	546	546	susie	0.27	1.3e-12	1.23404	0.21719	Cerebellar.Hemisphere	1	0.788845
ENSG00000233393.1	21	36104880	36104881	0.176	rs4816519	2.47	rs735143	0.12473	4.44	1.234	503	1	top1	0.12	1.6e-05	1.234	0.2172	ACC	1	0.788845
ENSG00000197724.10	9	93576406	93576407	0.0675	rs2398893	-3.93	rs10761247	0.011702	3.84	1.2339	494	1	top1	0.012	0.006	1.23388	0.2172	Blood	1	0.788845
ENSG00000233393.1	21	36104880	36104881	0.341	rs4816519	2.47	rs735143	0.217775	6.01	1.234	503	1	top1	0.22	4.4e-10	1.234	0.2172	Frontal.Cortex	1	0.788845
ENSG00000272692.1	10	75409326	75409327	0.165	rs10762678	2.69	rs3887081	0.02556	3.9	-0.8951	355	13	lasso	0.071	0.001	-1.234	0.21721	ACC	1	0.788845
ENSG00000284600.1	2	1795524	1795525	0.514	rs1991773	-4.37	rs6759577	0.00478	3.62	0.80488	493	52	enet	0.11	0.00041	1.2339	0.21724	Substantia.Nigra	1	0.788845
ENSG00000229413.2	7	128653967	128653968	0.2449	rs359648	-3.54	rs2402923	0.106677	4.55	-1.23382	361	1	top1	0.11	1.8e-05	-1.23382	0.21727	Frontal.Cortex	1	0.788845
ENSG00000243679.1	7	128654019	128654020	0.2633	rs359648	-3.54	rs2402923	0.150202	5.1	-1.23382	361	1	top1	0.15	3.2e-07	-1.23382	0.21727	Frontal.Cortex	1	0.788845
ENSG00000237263.1	13	42071092	42071093	0.1545	rs1184924	3.17	rs1170183	0.0078	-4.08	1.1276	482	5	lasso	0.035	0.0077	-1.2337	0.217306	Caudate	1	0.788868
ENSG00000239335.4	12	66130768	66130769	0.4515	rs12312692	-2.92	rs1168765	0.486	-16.73	-1.20503	480	14	enet	0.52	3.1e-90	1.2336	0.217353	Blood	1	0.788868
ENSG00000213938.3	2	199659550	199659551	0.4261	rs13001540	2.89	rs6759018	0.033144	-3.94	0.67716	276	32	enet	0.064	0.0031	1.23352	0.21738	Amygdala	1	0.788868
ENSG00000141664.9	18	62523006	62523007	0.1202	rs1473980	2.33	rs12958947	0.0039	4.11	-0.592	428	24	enet	0.035	4.4e-06	-1.23351	0.217384	Blood	1	0.788868
ENSG00000178952.10	16	28846407	28846408	0.1083	rs8052343	-1.95	rs2008514	0.035406	4.28	-1.0238	183	16	enet	0.053	0.0042	-1.2335	0.21741	ACC	1	0.788868
ENSG00000281490.1	7	128658790	128658791	0.2871	rs359648	-3.56	rs2402923	0.19548	5.66	-1.23281	355	1	top1	0.2	4e-09	-1.23281	0.21765	Cerebellar.Hemisphere	1	0.788868
ENSG00000175611.11	9	95875699	95875700	0.6203	rs10120838	3.2	rs591486	0.33426	7.92	1.1995	522	522	susie	0.39	3.1e-18	1.2327	0.21769	Hypothalamus	1	0.788868
ENSG00000065413.18	2	197311172	197311173	0.1165	rs6728904	-2.12	rs2256931	0.038562	5.38	1.08054	340	340	susie	0.05	5.2e-08	1.23267	0.2177	Blood	1	0.788868
ENSG00000114054.13	3	136250305	136250306	0.1357	rs11718972	-3.69	rs696081	0.072182	3.99	1.23262	284	1	top1	0.072	0.00095	1.23262	0.21772	ACC	1	0.788868
ENSG00000171469.10	19	9621398	9621399	0.165	rs4804474	3.74	rs10401707	0.08799	-4.18	-1.436	355	355	susie	0.091	0.00049	1.2323	0.2178	Amygdala	1	0.788868
ENSG00000243302.3	7	128651184	128651185	0.3036	rs359648	-3.58	rs2402923	0.227734	5.39	-1.2323	357	1	top1	0.23	2.4e-08	-1.2323	0.21784	Amygdala	1	0.788868
ENSG00000230715.3	7	128652840	128652841	0.3519	rs359648	-3.58	rs2402923	0.369784	6.69	-1.2323	357	1	top1	0.37	1.3e-13	-1.2323	0.21784	Amygdala	1	0.788868
ENSG00000230715.3	7	128652840	128652841	0.391	rs359648	-3.58	rs2402923	0.25354	6.37	-1.2323	357	1	top1	0.25	1.1e-11	-1.2323	0.21784	Cerebellar.Hemisphere	1	0.788868
ENSG00000079950.13	6	132513197	132513198	0.286	rs1983568	3.21	rs7770326	0.026356	-4.04	-1.2323	538	1	top1	0.026	0.015	1.23226	0.217853	Cerebellum	1	0.788868
ENSG00000185880.12	15	44728987	44728988	0.1977	rs765787	2.02	rs7182487	0.13401	-5.14	-0.9516	243	5	lasso	0.14	2e-07	1.2322	0.21788	Nucleus.Accumbens	1	0.788868
ENSG00000271830.1	8	103481618	103481619	0.177	rs16870228	-2.46	rs12544166	0.14144	4.48	-1.3681	400	3	lasso	0.17	1.4e-05	-1.2319	0.21797	Substantia.Nigra	1	0.788868
ENSG00000221995.5	17	29078856	29078857	0.3089	rs8067401	-3.33	rs1472081	0.21448	-5.28	-1.2326	321	1	top1	0.21	6.8e-08	1.23256	0.218	Amygdala	1	0.788868
ENSG00000221995.5	17	29078856	29078857	0.3367	rs8067401	-3.33	rs1472081	0.197	-5.97	-1.23256	321	1	top1	0.2	6.7e-10	1.2326	0.218	Caudate	1	0.788868
ENSG00000163131.10	1	150765956	150765957	0.2314	rs6694357	2.43	rs11204747	0.275876	7.79	-1.09155	304	304	susie	0.3	2.6e-16	-1.23302	0.218	Cerebellum	1	0.788868
ENSG00000204962.5	5	140841186	140841187	0.207	rs17119351	-2.511	rs10038174	0.13321	5.56	1.19521	374	374	susie	0.16	1e-07	1.23185	0.218	Cerebellar.Hemisphere	1	0.788868
ENSG00000221995.5	17	29078856	29078857	0.2899	rs8067401	-3.33	rs1472081	0.243104	-6.85	-1.23256	321	1	top1	0.24	8e-13	1.2326	0.218	Cortex	1	0.788868
ENSG00000221995.5	17	29078856	29078857	0.2707	rs8067401	-3.33	rs1472081	0.19657	-5.77	-1.2326	320	1	top1	0.2	3.6e-09	1.2326	0.218	Frontal.Cortex	1	0.788868
ENSG00000174483.19	11	66510605	66510606	0.1708	rs2242663	-4.8	rs519380	0.13332	-5.37	1.4375	269	269	susie	0.14	1.1e-07	-1.23235	0.218	Nucleus.Accumbens	1	0.788868
ENSG00000221995.5	17	29078856	29078857	0.3093	rs8067401	-3.33	rs1472081	0.225899	-6.47	-1.23256	321	1	top1	0.23	8.3e-12	1.2326	0.218	Nucleus.Accumbens	1	0.788868
ENSG00000108379.9	17	46833057	46833058	0.3396	rs199457	-5.32	rs10432043	0.020034	-4.43	-1.40476	256	23	enet	0.044	0.0027	1.231	0.218	Nucleus.Accumbens	1	0.788868
ENSG00000172113.8	3	48301684	48301685	0.1198	rs11706983	-2.35	rs6787500	0.03017	-3.64	-0.952381	255	255	susie	0.05	0.0032	1.23104	0.218	Putamen	1	0.788868
ENSG00000132740.8	11	68903841	68903842	0.528	rs17149775	2.69	rs604524	0.39346	6.81	-1.2727	427	21	lasso	0.4	2.3e-14	-1.2327	0.218	Spine	1	0.788868
ENSG00000229413.2	7	128653967	128653968	0.3511	rs359648	-3.57	rs2402923	0.16426	5.31	-1.23176	356	1	top1	0.16	8.4e-08	-1.23176	0.21804	Cerebellar.Hemisphere	1	0.788868
ENSG00000243679.1	7	128654019	128654020	0.3768	rs359648	-3.57	rs2402923	0.16817	5.38	-1.23176	356	1	top1	0.17	5.8e-08	-1.23176	0.21804	Cerebellar.Hemisphere	1	0.788868
ENSG00000101161.7	20	63981134	63981135	0.1519	rs879471	-3.9	rs7264220	0.00351	-4.7	-0.5176	371	8	enet	0.025	0.0001	1.23174	0.21805	Blood	1	0.788868
ENSG00000100395.14	22	41205204	41205205	0.178	rs9619974	3.39	rs1883828	0.020604	-4.35	0.6693	266	16	enet	0.082	0.00045	-1.2315	0.2181	ACC	1	0.788899
ENSG00000162368.13	1	47333796	47333797	0.2486	rs1354263	4.57	rs6588196	3.49e-05	4.06	0.22727	421	55	enet	0.051	0.0013	1.2316	0.21811	Cortex	1	0.788899
ENSG00000169783.12	15	77820899	77820900	0.1529	rs11639191	-3.54	rs3743481	-0.001654	-3.63	0.2654	408	16	enet	0.0021	0.24	1.2313	0.21823	Cortex	1	0.788954
ENSG00000230715.3	7	128652840	128652841	0.3386	rs359648	-3.63	rs2402923	0.292443	7.51	-1.23	359	2	lasso	0.3	3e-16	-1.23125	0.218231	Cerebellum	1	0.788954
ENSG00000066923.17	7	100177562	100177563	0.1731	rs2572023	-2.95	rs1880949	0.19318	5.55	-1.23122	270	1	top1	0.19	5.1e-09	-1.23122	0.21824	Frontal.Cortex	1	0.788954
ENSG00000122481.16	1	95234154	95234155	0.403	rs2700338	-2.94	rs6666528	0.18427	4.96	-1.38805	496	496	susie	0.2	1.5e-06	-1.23112	0.21828	Substantia.Nigra	1	0.788954
ENSG00000106609.16	7	66921224	66921225	0.0296	rs4281012	-3.26	rs868961	-0.000817	3.2	-1.4254	231	231	susie	0.00059	0.25	-1.23101	0.21832	Blood	1	0.788954
ENSG00000147576.15	8	66432485	66432486	0.4947	rs7014758	3.91	rs2555568	0.49109	9.31	1.2309	295	1	top1	0.49	6.1e-27	1.2309	0.21835	Caudate	1	0.788954
ENSG00000147576.15	8	66432485	66432486	0.5364	rs7014758	3.91	rs2555568	0.43858	8.42	1.23092	295	1	top1	0.44	2.2e-21	1.2309	0.218353	Cerebellar.Hemisphere	1	0.788954
ENSG00000239335.4	12	66130768	66130769	0.714	rs12312692	-2.91	rs1168765	0.60646	-8.58	-1.2856	466	466	susie	0.61	7.6e-26	1.23085	0.2184	Amygdala	1	0.788954
ENSG00000165695.9	9	132878776	132878777	0.4366	rs2773818	3.1	rs4962220	0.23403	6.09	1.395	540	540	susie	0.26	2.2e-09	1.2308	0.2184	Amygdala	1	0.788954
ENSG00000125804.13	20	26054654	26054655	0.6103	rs6132907	-2.67	rs2489733	0.37468	8.07	1.46348	97	24	enet	0.49	8.2e-27	1.23071	0.2184	Caudate	1	0.788954
ENSG00000278993.1	12	110501613	110501614	0.0968	rs4766428	-2.79	rs7308785	0.0931	7.45	1.23077	232	1	top1	0.093	1e-13	1.23077	0.218409	Blood	1	0.788954
ENSG00000116406.18	1	184754912	184754913	0.0484	rs4651229	3.14	rs861575	0.0426	-5.6	-1.23052	425	1	top1	0.043	5.2e-07	1.23052	0.2185	Blood	1	0.78904
ENSG00000146414.15	6	145964422	145964423	0.0591	rs12199362	-3.85	rs2243665	0.01273	3.66	-0.2158	264	264	susie	0.031	0.0098	-1.23046	0.218525	Cortex	1	0.78904
ENSG00000215788.9	1	6466090	6466091	0.0893	rs4587589	-3.24	rs14708	0.0456	-5.98	1.1	414	414	susie	0.049	6.8e-08	-1.23042	0.21854	Blood	1	0.78904
ENSG00000269973.1	2	9936359	9936360	0.6264	rs4583435	2.49	rs6432041	0.19119	7.21	1.1412	535	47	enet	0.34	5.7e-19	1.2303	0.21859	Cerebellum	1	0.78904
ENSG00000262587.2	16	25031743	25031744	0.2863	rs9646259	-2.96	rs9931313	0.06459	4.61	-0.6792	399	399	susie	0.084	0.00014	-1.2302	0.21861	Cerebellar.Hemisphere	1	0.78904
ENSG00000243679.1	7	128654019	128654020	0.3463	rs359648	-3.59	rs2443110	0.20437	6.27	-0.6206	363	8	lasso	0.31	1e-13	-1.2302	0.21861	Hippocampus	1	0.78904
ENSG00000213057.5	1	178542751	178542752	0.049	rs11586307	2.21	rs2811308	0.00414	-4.3	-0.42198	338	338	susie	0.022	0.00023	1.23012	0.21865	Blood	1	0.78904
ENSG00000066923.17	7	100177562	100177563	0.2534	rs2572023	-2.95	rs1880949	0.212668	5.81	-1.2297	270	1	top1	0.21	8.3e-10	-1.2297	0.21879	Hypothalamus	1	0.78904
ENSG00000147576.15	8	66432485	66432486	0.5008	rs4737772	3.98	rs1025228	0.35475	-7.7	-1.151	285	285	susie	0.36	1.4e-16	1.2297	0.218823	Putamen	1	0.78904
ENSG00000173852.14	7	35038270	35038271	0.2126	rs10247437	3.62	rs328890	0.163372	-9.83	1.1278	481	27	enet	0.18	5.3e-26	-1.22966	0.21883	Blood	1	0.78904
ENSG00000148600.14	10	84194634	84194635	0.4724	rs10788302	-2.54	rs7099098	0.27556	7.17	-1.66667	542	25	enet	0.38	9.6e-21	-1.22964	0.21883	Cortex	1	0.78904
ENSG00000117262.18	1	145607989	145607990	0.2036	rs10910825	2.83	rs35576661	0.0441	5.48	1.25498	108	108	susie	0.045	2.9e-07	1.22961	0.21884	Blood	1	0.78904
ENSG00000160963.13	7	101362819	101362820	0.4642	rs17162518	3.6	rs11976450	0.342324	-7.48	1.2212	384	4	lasso	0.36	1.3e-16	-1.2295	0.21887	Hypothalamus	1	0.78904
ENSG00000272491.1	1	48229560	48229561	0.2452	rs2256030	-3.12	rs3767621	0.174611	-6.26	-1.15568	483	22	enet	0.26	5.6e-12	1.22948	0.218893	Frontal.Cortex	1	0.78904
ENSG00000153237.17	2	158456752	158456753	0.2926	rs933351	3.23	rs11674284	0.032268	3.9	-1.09091	486	29	enet	0.098	3.9e-05	-1.22939	0.21893	Cerebellar.Hemisphere	1	0.78904
ENSG00000119888.10	2	47345157	47345158	0.2809	rs10191800	-2.97	rs4953497	0.183284	5.82	-1.15	506	506	susie	0.18	2.4e-08	-1.22937	0.21893	Hippocampus	1	0.78904
ENSG00000111886.10	6	89315298	89315299	0.0856	rs16882046	2.69	rs9294432	0.067828	6.34	1.22936	443	1	top1	0.068	2.5e-10	1.2294	0.21894	Blood	1	0.78904
ENSG00000188895.11	17	40122297	40122298	0.2527	rs9911688	2.78	rs2071570	0.14449	-4.84	0.73646	304	17	enet	0.15	1.8e-06	-1.2293	0.219	ACC	1	0.78904
ENSG00000278831.1	10	124623604	124623605	0.425	rs12570000	-3.64	rs3802703	-0.00658	3.27	-1.4526	530	40	enet	0.049	0.0087	-1.2291	0.219	Amygdala	1	0.78904
ENSG00000011295.15	17	15999379	15999380	0.0918	rs9897073	7.26	rs10491104	0.140827	-9.71	-1.269	279	7	lasso	0.15	3.9e-22	1.22953	0.219	Blood	1	0.78904
ENSG00000264304.1	17	28892468	28892469	0.1979	rs8067401	-3.33	rs7216404	-0.00345	-3.75	-1.28759	304	4	lasso	0.026	0.016	1.2283	0.219	Cortex	1	0.78904
ENSG00000185561.9	17	1710437	1710438	0.202	rs11651877	-3.1	rs3809872	0.133966	5.33	1.21795	434	2	lasso	0.14	1e-07	1.2286	0.219	Nucleus.Accumbens	1	0.78904
ENSG00000239335.4	12	66130768	66130769	0.7237	rs12312692	-2.93	rs2870782	0.561266	-10.28	-1.1817	479	479	susie	0.6	4.8e-39	1.22905	0.219054	Cerebellum	1	0.789087
ENSG00000148296.6	9	133336397	133336398	0.653	rs2428099	3.12	rs886090	0.24768	-6.36	0.584	579	579	susie	0.25	4e-11	-1.2289	0.2191	Hippocampus	1	0.789087
ENSG00000224086.5	22	21938584	21938585	0.735	rs5995959	3.45	rs240066	0.50759	-9.06	-1.23126	413	413	susie	0.52	2.4e-26	1.22892	0.2191	Hypothalamus	1	0.789087
ENSG00000125965.8	20	35454745	35454746	0.0856	rs224395	-2.39	rs4911494	0.07398	4.37	-1.27262	328	328	susie	0.097	2e-05	-1.22864	0.2192	Caudate	1	0.789087
ENSG00000272347.1	5	1005038	1005039	0.1707	rs6898632	2.35	rs7737804	0.089159	-4.63	1.22863	364	1	top1	0.089	2.4e-05	-1.22863	0.21921	Cortex	1	0.789087
ENSG00000253559.1	2	189764854	189764855	0.3091	rs10188692	-2.8	rs1437891	0.19094	-6.56	-1.2766	314	314	susie	0.2	1.1e-10	1.22852	0.21925	Cortex	1	0.789087
ENSG00000161551.14	19	51887975	51887976	0.4708	rs4507016	-3.36	rs1056294	0.04591	-4.29	-1.2667	612	23	lasso	0.11	0.0001	1.2284	0.2193	Amygdala	1	0.789087
ENSG00000196700.8	20	63969864	63969865	0.148	rs879471	-3.9	rs817318	0.032	4.1	-0.553	373	4	lasso	0.068	0.00022	-1.2285	0.2193	Cortex	1	0.789087
ENSG00000117139.16	1	202809469	202809470	0.286	rs4950779	-2.53	rs10920462	0.007688	2.66	1.22835	444	1	top1	0.0077	0.17	1.2283	0.219317	Spine	1	0.789087
ENSG00000148296.6	9	133336397	133336398	0.5521	rs2428099	3.12	rs886090	0.28085	-7.58	0.59914	581	581	susie	0.45	3.1e-26	-1.2283	0.21934	Cerebellum	1	0.789087
ENSG00000100731.15	14	70907404	70907405	0.3267	rs8023177	-3.56	rs36555	0.27292	-8.16	0.3768	405	33	enet	0.35	2.7e-19	1.22828	0.219341	Cerebellum	1	0.789087
ENSG00000118322.12	5	160852213	160852214	0.3955	rs4921367	-2.867	rs4559036	0.30656	6.97	-1.09374	575	575	susie	0.31	1.5e-14	-1.2282	0.21937	Frontal.Cortex	1	0.789087
ENSG00000163125.15	1	150363090	150363091	0.3258	rs12738490	-2.28	rs12738490	0.033474	4.37	-2.28	265	9	lasso	0.097	4.2e-05	-1.2282	0.219373	Frontal.Cortex	1	0.789087
ENSG00000196652.11	7	99504650	99504651	0.0885	rs2572023	-2.95	rs10235235	0.054127	-6.51	1.0282	313	313	susie	0.067	3.1e-10	-1.22819	0.21938	Blood	1	0.789087
ENSG00000274973.1	20	25845496	25845497	0.5335	rs6132907	-2.67	rs6138722	0.408	-9.01	-1.39038	177	177	susie	0.42	3.6e-24	1.2282	0.2194	Cerebellum	1	0.789087
ENSG00000212283.1	2	101273048	101273049	0.2788	rs1660694	-3.13	rs750783	0.230754	11.44	0.95	402	402	susie	0.24	9.7e-35	1.22799	0.219452	Blood	1	0.789111
ENSG00000034510.5	2	84905624	84905625	0.1585	rs12992282	-2.39	rs11126974	0.01075	4.36	0.2131	396	396	susie	0.085	2.8e-05	1.2277	0.21955	Cerebellum	1	0.789111
ENSG00000196126.11	6	32589847	32589848	0.253	rs11967235	2.67	rs9270856	0.096789	4.77	1.0491	239	14	enet	0.13	3.1e-06	1.2277	0.21956	Hippocampus	1	0.789111
ENSG00000157578.13	21	39445802	39445803	0.614	rs2026267	3.56	rs2009713	0.25022	-6.34	1.4649	683	683	susie	0.3	3.1e-13	-1.2275	0.21963	Hippocampus	1	0.789111
ENSG00000230316.6	7	122304572	122304573	0.3108	rs12668551	3.33	rs17144133	0.362237	-8.2	-1.22748	330	330	susie	0.36	8.6e-20	1.22748	0.21964	Cortex	1	0.789111
ENSG00000230316.6	7	122304572	122304573	0.1376	rs12668551	3.33	rs17144133	0.037332	-3.91	-1.22748	330	1	top1	0.037	0.0088	1.22748	0.21964	Frontal.Cortex	1	0.789111
ENSG00000181027.10	19	46746045	46746046	0.1672	rs12463382	3.17	rs3848528	0.114091	8.1	0.42857	338	14	enet	0.12	6.3e-17	1.2275	0.21965	Blood	1	0.789111
ENSG00000146399.1	6	132646002	132646003	0.0815	rs1983568	3.21	rs2840827	0.025847	5.06	-1.63774	510	510	susie	0.059	4.1e-09	-1.2274	0.21967	Blood	1	0.789111
ENSG00000175161.13	3	84958980	84958981	0.1452	rs7621959	4.3	rs9880397	0.13792	5.12	1.2273	305	1	top1	0.14	1.6e-07	1.2273	0.21972	Nucleus.Accumbens	1	0.789111
ENSG00000100564.8	14	67600286	67600287	0.1049	rs1290900	-3.74	rs4902493	0.035699	5.9	0.5333	368	3	lasso	0.051	4.6e-08	1.2271	0.21978	Blood	1	0.789111
ENSG00000105989.8	7	117323288	117323289	0.222	rs28167	2.73	rs17450482	0.1223	4.33	1.22711	316	1	top1	0.12	7.6e-05	1.2271	0.21978	Spine	1	0.789111
ENSG00000277288.3	10	44292734	44292735	0.1898	rs17157012	-2.92	rs7900182	0.045413	-4.61	-0.86	547	26	enet	0.1	1e-05	1.2271	0.2198	Caudate	1	0.789111
ENSG00000105989.8	7	117323288	117323289	0.264	rs28167	2.73	rs17450482	0.099758	4.33	1.2271	317	1	top1	0.1	0.0008	1.2271	0.2198	Substantia.Nigra	1	0.789111
ENSG00000154114.12	11	121024071	121024072	0.395	rs1893818	2.52	rs12576759	0.213242	-4.94	-1.2271	574	1	top1	0.21	7.9e-07	1.2271	0.219803	Substantia.Nigra	1	0.789111
ENSG00000077063.10	7	117874138	117874139	0.1677	rs10276758	-4.11	rs1477114	0.01314	-3.79	-0.73026	343	343	susie	0.02	0.044	1.22702	0.21982	Cerebellar.Hemisphere	1	0.789111
ENSG00000156170.12	8	94895766	94895767	0.2111	rs16917453	3.25	rs1453377	0.06962	-4.48	0.925	456	7	lasso	0.079	0.00022	-1.2267	0.219954	Hypothalamus	1	0.789111
ENSG00000128218.7	22	23754467	23754468	0.3039	rs107017	2.95	rs131442	0.141925	5.56	-1.1666	478	13	enet	0.16	1.4e-08	-1.2266	0.21996	Cerebellum	1	0.789111
ENSG00000214946.14	17	15732246	15732247	0.49	rs9897073	7.77	rs11650318	0.10201	5.18	1.1145	340	12	enet	0.17	1.8e-06	1.22542	0.22	Amygdala	1	0.789111
ENSG00000048649.13	11	77821016	77821017	0.0373	rs4944195	-3.37	rs7930865	0.003738	-3.75	0.2	352	352	susie	0.02	0.00047	-1.22677	0.22	Blood	1	0.789111
ENSG00000154025.15	17	18950344	18950345	0.0473	rs2469842	4.27	rs17842752	-0.001794	-3.44	-0.5156	164	164	susie	0.0014	0.18	1.22708	0.22	Blood	1	0.789111
ENSG00000251179.1	17	50287854	50287855	0.1866	rs886568	3.59	rs2254177	0.141763	-9.05	1.1586	476	8	enet	0.15	5.6e-21	-1.22728	0.22	Blood	1	0.789111
ENSG00000159479.16	1	43389807	43389808	0.2413	rs656131	4.07	rs2251804	0.006445	4.03	-0.0922	457	14	enet	0.077	0.00026	1.227	0.22	Cerebellar.Hemisphere	1	0.789111
ENSG00000213077.5	17	18526845	18526846	0.2153	rs2469842	3.91	rs2605135	0.0729	3.83	-1.61158	288	288	susie	0.087	0.00015	-1.22667	0.22	Hippocampus	1	0.789111
ENSG00000018699.11	2	32628031	32628032	0.3846	rs2710634	4.11	rs13029809	0.150852	-5.4	0.9097	421	421	susie	0.15	4.1e-07	-1.2263	0.22009	Putamen	1	0.789123
ENSG00000180769.8	4	84965681	84965682	0.2961	rs17377666	2.77	rs10856852	0.16197	5.52	-1.22622	347	1	top1	0.16	1e-07	-1.2262	0.2201	Frontal.Cortex	1	0.789123
ENSG00000104369.4	8	74321327	74321328	0.3222	rs2623809	2.77	rs2977054	0.168178	5.78	-1.2263	401	1	top1	0.17	1.1e-07	-1.2263	0.220104	Hippocampus	1	0.789123
ENSG00000180769.8	4	84965681	84965682	0.134	rs17377666	2.77	rs10856852	0.138364	4.89	-1.22622	347	1	top1	0.14	1e-06	-1.2262	0.22012	Hypothalamus	1	0.789123
ENSG00000239335.4	12	66130768	66130769	0.6505	rs12312692	-2.94	rs1436849	0.576016	-8.96	-1.03866	468	5	lasso	0.59	4.3e-28	1.22613	0.22015	ACC	1	0.789123
ENSG00000254890.1	11	109487423	109487424	0.2008	rs11827212	3.75	rs1808843	0.148424	6.49	-1.4486	298	16	enet	0.19	4e-10	-1.2261	0.220158	Cortex	1	0.789123
ENSG00000275395.4	19	39934625	39934626	0.2609	rs3810386	3.02	rs34466648	0.212	5.98	-1.22581	398	1	top1	0.21	7.9e-10	-1.22581	0.22027	Frontal.Cortex	1	0.78934
ENSG00000275395.4	19	39934625	39934626	0.265	rs3810386	3.02	rs34466648	0.19547	5.69	-1.2258	396	1	top1	0.2	8.9e-09	-1.22581	0.22027	Hippocampus	1	0.78934
ENSG00000225138.7	5	473235	473236	0.7969	rs4957114	2.18	rs768479	0.132	9.82	-0.00365	323	50	enet	0.55	2e-97	1.22548	0.2204	Blood	1	0.789643
ENSG00000226314.7	6	28161780	28161781	0.249	rs1873213	-2.37	rs1340004	0.068248	4.65	-1.0192	456	13	lasso	0.098	5.9e-05	-1.2252	0.22051	Hippocampus	1	0.789643
ENSG00000280107.1	6	28170844	28170845	0.1674	rs1873213	-2.37	rs2791333	0.13196	-5.02	-1.4479	453	453	susie	0.14	1.8e-06	1.2251	0.22054	Putamen	1	0.789643
ENSG00000100354.20	22	40044816	40044817	0.1423	rs5750948	2.94	rs139915	0.004455	-3.84	-0.6847	302	302	susie	0.02	0.03	1.225	0.22057	Cerebellum	1	0.789643
ENSG00000134548.9	12	21526306	21526307	0.2462	rs4149026	-2.76	rs10841841	0.062868	-4.24	1.225	539	1	top1	0.063	0.0009	-1.225	0.22058	Frontal.Cortex	1	0.789643
ENSG00000101019.21	20	35412140	35412141	0.1475	rs224395	-2.39	rs4911494	0.05064	-4.1	-1.2757	331	331	susie	0.064	0.00036	1.22492	0.2206	Nucleus.Accumbens	1	0.789643
ENSG00000239335.4	12	66130768	66130769	0.6813	rs12312692	-2.94	rs1168765	0.55845	-10.19	-1.20615	482	19	enet	0.58	8.7e-36	1.22482	0.220643	Cortex	1	0.789643
ENSG00000018699.11	2	32628031	32628032	0.2773	rs2710634	4.11	rs17012134	0.03901	-5.42	0.371429	422	27	enet	0.071	0.00016	-1.22473	0.220677	Cortex	1	0.789643
ENSG00000186231.16	6	96924619	96924620	0.1367	rs1206113	-3.19	rs4839693	0.024457	-4.11	-1.2247	391	1	top1	0.024	0.018	1.22468	0.220696	Cerebellum	1	0.789643
ENSG00000215302.8	15	30470778	30470779	0.213	rs11070233	2.86	rs8027951	0.17503	5.76	1.2794	134	134	susie	0.19	8.4e-09	1.2246	0.2207	Hypothalamus	1	0.789643
ENSG00000184206.11	15	84235772	84235773	0.4026	rs12591597	-2.64	rs10520569	0.099141	5.78	1.1186	201	15	enet	0.2	1.8e-09	1.2245	0.22076	Cerebellar.Hemisphere	1	0.789643
ENSG00000163536.12	3	167735242	167735243	0.4014	rs12488631	-2.46	rs7627289	0.0705	5.18	-1.65392	385	7	lasso	0.24	5.5e-11	-1.22444	0.22078	Cerebellar.Hemisphere	1	0.789643
ENSG00000229150.1	2	208112510	208112511	0.6027	rs7583022	-3.54	rs2601495	0.507636	8.99	1.2244	371	1	top1	0.51	1.1e-25	1.2244	0.220786	Hypothalamus	1	0.789643
ENSG00000135778.11	1	232950604	232950605	0.827	rs16857696	-3.77	rs12410594	0.48953	7.34	0.80621	589	589	susie	0.51	5.9e-17	1.2243	0.22084	Substantia.Nigra	1	0.789643
ENSG00000111581.9	12	68686733	68686734	0.4698	rs3829864	2.72	rs10748108	0.276697	-6.71	-1.2242	519	1	top1	0.28	1.7e-12	1.2242	0.220874	Putamen	1	0.789643
ENSG00000184227.7	14	73537113	73537114	0.7124	rs10129550	-2.75	rs7151745	0.23117	6.86	0.7155	349	48	enet	0.36	7.9e-20	1.22399	0.220956	Cerebellum	1	0.789643
ENSG00000132749.10	11	68751563	68751564	0.188	rs17149775	2.69	rs2278907	0.137677	-5.19	1.2232	419	1	top1	0.14	3.2e-07	-1.2232	0.221	Caudate	1	0.789643
ENSG00000016391.10	3	53846389	53846390	0.2419	rs4244706	-2.43	rs9001	0.098897	5.52	-1.2237	504	1	top1	0.099	1.6e-05	-1.2237	0.221	Caudate	1	0.789643
ENSG00000181513.14	17	45132599	45132600	0.4679	rs11012	-5.25	rs2291447	0.299275	7.6	0.780488	283	5	lasso	0.31	8.6e-17	1.2227	0.221	Cerebellum	1	0.789643
ENSG00000167723.14	17	3557994	3557995	0.4701	rs769433	3.2	rs8079278	0.266491	6.65	-0.5583	512	9	lasso	0.28	5.4e-13	-1.2247	0.221	Cerebellar.Hemisphere	1	0.789643
ENSG00000222009.8	1	44808481	44808482	0.1318	rs454624	2.76	rs12057238	0.0743	-4.19	0.9434	334	334	susie	0.075	0.00011	-1.2239	0.221	Cortex	1	0.789643
ENSG00000131944.9	19	32972208	32972209	0.213	rs17760904	-5.08	rs3764633	0.135711	-5.82	-1.66212	444	7	enet	0.18	7.6e-10	1.2239	0.221	Cortex	1	0.789643
ENSG00000172661.17	10	45727231	45727232	0.623	rs4949005	-1.95	rs2305299	0.0111	-4.41	0.4	221	54	enet	0.23	7.6e-11	-1.22305	0.221	Frontal.Cortex	1	0.789643
ENSG00000255355.1	11	59669311	59669312	0.207	rs12787462	-3.77	rs7929185	-0.00852	3.19	0.4914	330	330	susie	0.084	0.001	1.2251	0.221	Spine	1	0.789643
ENSG00000187607.15	17	15699576	15699577	0.2458	rs1075901	-3.1	rs3865264	0.009947	4.48	-1.3816	351	16	enet	0.061	0.0045	-1.22408	0.221	Spine	1	0.789643
ENSG00000151208.16	10	77926525	77926526	0.2624	rs10509394	2.85	rs2165046	0.051903	4.63	-0.9325	513	513	susie	0.058	0.00086	-1.2237	0.221048	Caudate	1	0.789688
ENSG00000283440.1	20	44663497	44663498	0.5822	rs17755091	2.71	rs6031753	0.14319	5.01	-1.2237	424	1	top1	0.14	6.1e-07	-1.2237	0.22108	Frontal.Cortex	1	0.789688
ENSG00000197062.11	6	28267009	28267010	0.4726	rs1873213	-2.37	rs13408	0.383	-8.57	-1.39004	414	414	susie	0.47	1.9e-27	1.22363	0.22109	Cerebellum	1	0.789688
ENSG00000243156.7	22	18024558	18024559	0.2309	rs1076540	2.45	rs1109052	-0.00315	-3.7	-1.1957	369	6	lasso	0.013	0.083	1.22348	0.22115	Cerebellar.Hemisphere	1	0.78981
ENSG00000135537.16	6	108294893	108294894	0.3239	rs9398172	-3.89	rs532441	0.010726	3.62	-0.8837	362	362	susie	0.07	0.00061	-1.2233	0.221231	Hippocampus	1	0.790007
ENSG00000017260.19	3	130850594	130850595	0.1672	rs3732503	-2.73	rs16835460	0.0503	4.69	1.0534	385	385	susie	0.069	0.00021	1.2231	0.2213	Nucleus.Accumbens	1	0.790103
ENSG00000223745.7	1	93345886	93345887	0.5932	rs17110063	3.31	rs573056	0.473486	-8.87	-1.51765	301	18	lasso	0.52	9e-26	-1.22301	0.22133	Putamen	1	0.790103
ENSG00000131323.14	14	102777475	102777476	0.2006	rs7160202	3.95	rs7145882	0.110967	5.94	0.94025	339	15	enet	0.17	3.3e-09	1.2229	0.22136	Cortex	1	0.790103
ENSG00000091262.15	16	16223521	16223522	0.1972	rs2293736	-3.22	rs8045279	0.000336	3.6	0.03566	355	40	enet	0.079	7.2e-05	1.22292	0.221361	Nucleus.Accumbens	1	0.790103
ENSG00000223534.1	6	32660354	32660355	0.2323	rs11967235	2.67	rs1063355	0.0216	3.88	0.5203	220	5	lasso	0.063	0.0011	1.2227	0.22144	Putamen	1	0.790236
ENSG00000156471.12	8	96261714	96261715	0.374	rs2582819	3.22	rs2280264	0.00621	3.76	-0.7863	503	12	lasso	0.033	0.04	-1.2227	0.22145	Substantia.Nigra	1	0.790236
ENSG00000206535.7	3	100401398	100401399	0.3651	rs9880062	-3.9	rs277646	0.23772	6.82	1.2225	402	1	top1	0.24	2e-12	1.2225	0.22152	Nucleus.Accumbens	1	0.790394
ENSG00000106605.10	7	43758679	43758680	0.38	rs6463197	-3.01	rs2286297	0.054608	-3.69	1.2222	403	1	top1	0.055	0.011	-1.2222	0.2216	Substantia.Nigra	1	0.790396
ENSG00000227057.9	6	33289300	33289301	0.1833	rs747694	3.15	rs2076311	0.109	4.73	-1.22222	479	1	top1	0.11	2.3e-06	-1.22222	0.22162	Cerebellum	1	0.790396
ENSG00000151208.16	10	77926525	77926526	0.325	rs10509394	2.85	rs11002322	0.09072	4.28	-1.2222	514	1	top1	0.091	0.0014	-1.2222	0.22162	Substantia.Nigra	1	0.790396
ENSG00000280423.1	6	2561946	2561947	0.2858	rs9503199	-2.68	rs9328110	0.16962	-5.67	-1.2222	584	1	top1	0.17	4.2e-09	1.22222	0.221624	Cortex	1	0.790396
ENSG00000273014.1	7	32758881	32758882	0.0937	rs13227922	3.83	rs3213972	0.046142	-4.3	1.3	410	410	susie	0.054	0.00074	-1.222	0.221707	Cerebellum	1	0.7906
ENSG00000242593.5	7	124049131	124049132	0.52	rs2190121	-3.17	rs17553718	0.18322	5.43	-0.76384	392	5	lasso	0.42	2.4e-15	-1.2218	0.2218	Spine	1	0.790815
ENSG00000138463.8	3	122794794	122794795	0.1732	rs4677965	-3.13	rs17270460	0.090807	-7.59	1.25301	508	31	enet	0.1	1.1e-14	-1.2215	0.2219	Blood	1	0.790815
ENSG00000148290.9	9	133356675	133356676	0.7268	rs2428099	3.12	rs571549	0.388103	-7.93	0.73171	573	573	susie	0.62	1.9e-34	-1.22148	0.2219	Cerebellar.Hemisphere	1	0.790815
ENSG00000143149.12	1	165698862	165698863	0.2208	rs12405384	-3.33	rs41326750	0.01118	3.65	-1.54839	589	589	susie	0.059	0.00056	-1.2213	0.22197	Nucleus.Accumbens	1	0.790815
ENSG00000239218.2	8	38435663	38435664	0.2168	rs7845911	-3.56	rs11777067	0.1424	4.93	-2.73469	285	33	enet	0.14	5.8e-07	-1.2212	0.222	Cerebellar.Hemisphere	1	0.790815
ENSG00000166257.8	11	123655243	123655244	0.3	rs12284903	-2.92	rs11219210	0.00588	-3.63	0.6466	602	7	lasso	0.033	0.013	-1.2216	0.222	Frontal.Cortex	1	0.790815
ENSG00000162753.11	1	173602770	173602771	0.188	rs16846433	4.04	rs12561796	0.185	5.41	-1.22029	293	1	top1	0.19	2.3e-08	-1.22029	0.222	Hippocampus	1	0.790815
ENSG00000129151.8	11	27040724	27040725	0.4106	rs11030024	-3.88	rs16916634	-0.00431	-3.91	1.51304	501	58	enet	0.046	0.0021	-1.22108	0.222	Nucleus.Accumbens	1	0.790815
ENSG00000118420.16	6	83065840	83065841	0.427	rs676962	3.1	rs12189651	0.279226	7.4	-1.2667	347	4	lasso	0.3	1.4e-13	-1.2199	0.222	Putamen	1	0.790815
ENSG00000160392.13	19	40348454	40348455	0.2405	rs34804421	2.69	rs11671439	0.109626	-4.93	-1.22078	377	1	top1	0.11	2.1e-06	1.22078	0.22217	Cerebellum	1	0.791176
ENSG00000100987.14	20	25082364	25082365	0.2467	rs16987799	2.31	rs6076315	0.093638	-5.11	-0.7843	474	474	susie	0.11	1.2e-05	1.2205	0.2223	Hypothalamus	1	0.791176
ENSG00000187764.11	9	89498129	89498130	0.2288	rs3211665	2.51	rs9330435	0.08698	-4.53	-1.5333	469	469	susie	0.097	1.1e-05	1.22039	0.2223	Nucleus.Accumbens	1	0.791176
ENSG00000179869.14	7	48171457	48171458	0.0555	rs12533507	-2.79	rs7795227	0.040696	4.98	-1.2203	526	1	top1	0.041	9.3e-07	-1.22034	0.22234	Blood	1	0.791176
ENSG00000162753.11	1	173602770	173602771	0.232	rs16846433	4.04	rs12561796	0.245088	6.57	-1.22029	294	1	top1	0.25	3.1e-12	-1.2203	0.222355	Caudate	1	0.791176
ENSG00000183831.6	1	173669861	173669862	0.4111	rs16846433	4.04	rs12561796	0.155402	-5.32	-1.22029	282	1	top1	0.16	5.2e-08	1.2203	0.222355	Caudate	1	0.791176
ENSG00000273240.1	2	189764455	189764456	0.247	rs10188692	-2.8	rs10931430	0.11835	-4.84	-1.25133	300	300	susie	0.15	1e-05	1.2203	0.222359	Spine	1	0.791176
ENSG00000183831.6	1	173669861	173669862	0.1327	rs16846433	4.04	rs12561796	0.12	-4.35	-1.22029	281	1	top1	0.12	2.4e-05	1.22029	0.22236	ACC	1	0.791176
ENSG00000183831.6	1	173669861	173669862	0.1735	rs16846433	4.04	rs12561796	0.221	-6.68	-1.22029	284	284	susie	0.23	3.1e-12	1.2203	0.22236	Cortex	1	0.791176
ENSG00000162753.11	1	173602770	173602771	0.2034	rs16846433	4.04	rs12561796	0.161306	5.56	-1.22029	295	1	top1	0.16	1.3e-08	-1.22029	0.22236	Nucleus.Accumbens	1	0.791176
ENSG00000272810.1	6	26013240	26013241	0.1437	rs198834	3.57	rs717551	0.07592	-4.2	1.22	684	1	top1	0.076	0.00033	-1.22	0.22246	Putamen	1	0.791228
ENSG00000280604.1	21	45914295	45914296	0.1251	rs4819147	2.22	rs8132054	0.0902	7.35	1.2143	458	13	enet	0.093	1.2e-13	1.22	0.2225	Blood	1	0.791228
ENSG00000279656.1	14	23024216	23024217	0.743	rs12323646	3.03	rs8013143	0.5269	-9.09	1.3182	531	12	lasso	0.54	2.9e-28	-1.2198	0.222524	Frontal.Cortex	1	0.791228
ENSG00000177096.8	22	42074250	42074251	0.144	rs17377643	3.34	rs129857	0.0474	4.27	-1.2198	338	1	top1	0.047	0.0036	-1.2198	0.22253	Frontal.Cortex	1	0.791228
ENSG00000198821.10	1	167518609	167518610	0.3195	rs12096911	-2.89	rs12095738	0.0559	-4.18	-0.80357	607	39	enet	0.1	0.00011	1.21954	0.22264	ACC	1	0.791228
ENSG00000100902.10	14	35278632	35278633	0.133	rs10149970	-3.12	rs10140996	-0.000362	3.68	1.3265	348	348	susie	0.018	0.051	1.2195	0.222667	Hypothalamus	1	0.791228
ENSG00000271755.1	6	27406963	27406964	0.2766	rs1321578	-3.45	rs6456785	0.122349	-5.35	1.0773	406	406	susie	0.13	3.3e-07	-1.2192	0.2228	Cortex	1	0.791228
ENSG00000259416.2	15	85756236	85756237	0.1401	rs2169876	-2.81	rs2169877	0.048798	-4.73	-1.62572	559	12	enet	0.08	0.00027	1.21885	0.2229	Hippocampus	1	0.791228
ENSG00000113716.12	5	150001167	150001168	0.1788	rs245068	3.31	rs3733672	0.083326	4.43	1.21875	569	1	top1	0.083	7.3e-05	1.21875	0.222939	Caudate	1	0.791228
ENSG00000113716.12	5	150001167	150001168	0.2004	rs245068	3.31	rs3733672	0.012845	3.63	1.2188	562	1	top1	0.013	0.11	1.21875	0.22294	Amygdala	1	0.791228
ENSG00000106404.13	7	101238819	101238820	0.4791	rs17162518	3.6	rs3807511	0.181146	7.4	-0.876	397	397	susie	0.37	2.1e-20	-1.21868	0.222966	Cerebellum	1	0.791228
ENSG00000114805.16	3	155745066	155745067	0.3371	rs9856468	-3.3	rs13085829	0.05744	-4.9	0.925	353	353	susie	0.099	8.4e-06	-1.21867	0.22297	Cortex	1	0.791228
ENSG00000231233.1	10	104353574	104353575	0.0836	rs703333	-2.62	rs7095770	0.049881	5.94	-0.97778	439	439	susie	0.052	2.8e-08	-1.21807	0.223	Blood	1	0.791228
ENSG00000186594.14	17	1717173	1717174	0.0902	rs11651877	-3.1	rs3809872	0.059534	6.1	1.2178	435	1	top1	0.06	3.1e-09	1.21784	0.223	Blood	1	0.791228
ENSG00000241278.1	3	125848222	125848223	0.3164	rs12496976	2.5	rs11916518	0.115244	5.15	0.553	389	5	lasso	0.16	4.9e-08	1.2176	0.223	Caudate	1	0.791228
ENSG00000133816.13	11	12094007	12094008	0.4202	rs1032152	3.51	rs12417334	0.30689	-7.61	-0.4185	732	27	enet	0.39	6.1e-22	1.21941	0.223	Cerebellum	1	0.791228
ENSG00000226377.1	17	32876758	32876759	0.1849	rs2174341	3.54	rs1979706	0.011338	-3.99	-1.23431	482	27	enet	0.036	0.0055	1.2184	0.223	Cerebellum	1	0.791228
ENSG00000278740.1	17	68188546	68188547	0.3782	rs3815357	2.94	rs1541445	0.224781	6.8	1.17802	340	16	enet	0.24	1.1e-12	1.2176	0.223	Cortex	1	0.791228
ENSG00000273108.1	10	103608618	103608619	0.375	rs3977751	-3.04	rs10883886	0.0416	4.57	-2.76596	369	369	susie	0.095	5.1e-05	-1.21859	0.223	Frontal.Cortex	1	0.791228
ENSG00000214946.14	17	15732246	15732247	0.632	rs9897073	7.62	rs498213	0.3567	-7.78	-0.9827	343	343	susie	0.39	1.5e-18	1.2193	0.223	Frontal.Cortex	1	0.791228
ENSG00000278740.1	17	68188546	68188547	0.3537	rs3815357	2.94	rs1541445	0.260166	7.2	1.17802	340	340	susie	0.27	4.4e-14	1.2182	0.223	Nucleus.Accumbens	1	0.791228
ENSG00000271551.2	6	156777372	156777373	0.321	rs7767829	-3.11	rs9397968	0.06316	-4.9	-1.2184	395	1	top1	0.063	0.00038	1.2184	0.223	Nucleus.Accumbens	1	0.791228
ENSG00000266947.1	17	35242962	35242963	0.2148	rs9907259	3.14	rs8076291	0.199654	-5.18	-1.2196	374	1	top1	0.2	3.3e-07	1.21957	0.223	Spine	1	0.791228
ENSG00000250254.1	4	37960434	37960435	0.3171	rs17499919	3.31	rs2380953	0.0011	4.25	-0.27326	669	68	enet	0.072	0.00011	1.21857	0.22301	Cerebellum	1	0.791228
ENSG00000153574.8	2	88691643	88691644	0.0804	rs10221774	2.75	rs6707271	0.010888	5.01	-1.51714	196	35	enet	0.053	2.3e-08	-1.21854	0.223021	Blood	1	0.791228
ENSG00000271551.2	6	156777372	156777373	0.329	rs7767829	-3.11	rs9397968	0.18442	-5.08	-1.2184	395	1	top1	0.18	1.2e-07	1.2184	0.22308	ACC	1	0.791301
ENSG00000165272.14	9	33447610	33447611	0.5517	rs1856193	2.26	rs12683438	0.12661	-5.32	-1.07692	400	33	enet	0.22	4.6e-10	1.21832	0.2231	Cerebellar.Hemisphere	1	0.791301
ENSG00000111666.10	12	101696946	101696947	0.2227	rs2036771	3.82	rs2695284	0.138	-8.96	-0.213562	479	25	enet	0.17	4.4e-24	1.21824	0.223134	Blood	1	0.791301
ENSG00000235051.3	6	10882319	10882320	0.1904	rs566035	3.34	rs2182337	-0.00446	-3.63	0.2203	467	467	susie	0.021	0.027	-1.21819	0.22315	Cortex	1	0.791301
ENSG00000279656.1	14	23024216	23024217	0.865	rs12323646	3.03	rs8013143	0.62965	-9.77	1.3182	531	16	lasso	0.64	6.7e-35	-1.21814	0.223171	Hippocampus	1	0.791301
ENSG00000268442.1	19	24163424	24163425	0.237	rs7259787	-1.96	rs10500223	0.05746	4.21	-1.7241	134	134	susie	0.072	0.00054	-1.21785	0.22328	Hippocampus	1	0.791409
ENSG00000270638.1	6	145735855	145735856	0.0929	rs12199362	-3.85	rs973856	0.086485	4.03	-1.21785	293	2	lasso	0.091	7.4e-05	-1.2178	0.22328	Hypothalamus	1	0.791409
ENSG00000127838.13	2	218270391	218270392	0.1965	rs1035671	3.71	rs4672884	0.000471	3.89	0.4461	432	15	enet	0.038	0.0087	1.2179	0.22328	Putamen	1	0.791409
ENSG00000267053.6	19	36304579	36304580	0.2724	rs6510512	2.89	rs2857	0.079081	-5.03	1.45098	303	303	susie	0.11	4e-06	-1.2176	0.22336	Cortex	1	0.791409
ENSG00000175611.11	9	95875699	95875700	0.409	rs10120838	3.14	rs591486	0.38208	6.72	1.2175	522	1	top1	0.38	1.1e-13	1.2175	0.2234	Spine	1	0.791409
ENSG00000228971.2	1	95510115	95510116	0.2719	rs12410939	3.55	rs10783011	0.131	-5.9	-0.37798	434	23	enet	0.15	3.8e-08	1.2175	0.22341	Cortex	1	0.791409
ENSG00000122481.16	1	95234154	95234155	0.1358	rs2700338	-2.94	rs6678964	0.0906	7.19	-0.73717	492	492	susie	0.12	5.7e-17	-1.21746	0.22343	Blood	1	0.791409
ENSG00000121807.5	3	46353733	46353734	0.0664	rs3796373	2.11	rs9990343	0.026454	5.41	0.88021	421	10	enet	0.03	2.5e-05	1.2174	0.22344	Blood	1	0.791409
ENSG00000213839.4	9	37885682	37885683	0.225	rs341485	-2.4	rs1928242	0.082465	-4.36	-1.21739	515	1	top1	0.082	0.00043	1.21739	0.22346	ACC	1	0.791409
ENSG00000164347.17	5	74767370	74767371	0.5079	rs11748460	3.42	rs2218517	0.231875	-6.7	1.21739	475	1	top1	0.23	3.1e-12	-1.21739	0.22346	Cortex	1	0.791409
ENSG00000175793.11	1	26863137	26863138	0.1616	rs12129251	-2.88	rs11590815	-0.005054	2.6	0.03803	267	12	lasso	0.0093	0.11	1.2172	0.22353	Caudate	1	0.791449
ENSG00000170456.15	12	31591096	31591097	0.2123	rs1260712	2.62	rs2568884	0.105664	-4.23	-1.217	446	1	top1	0.11	1.9e-05	1.21698	0.223612	Cerebellar.Hemisphere	1	0.791449
ENSG00000278921.2	5	112419582	112419583	0.2223	rs17134476	2.69	rs4957995	0.004827	-3.6	-0.48684	413	28	enet	0.028	0.017	1.21693	0.223633	Caudate	1	0.791449
ENSG00000253910.2	5	141360041	141360042	0.2386	rs3844598	-2.58	rs17602721	0.003446	-3.85	-0.684783	500	4	lasso	0.033	0.0081	1.21679	0.22368	Cortex	1	0.791449
ENSG00000248508.6	15	40039310	40039311	0.533	rs2412508	3.43	rs8041057	0.34909	-7.81	1.2167	449	1	top1	0.35	8.7e-18	-1.21673	0.2237	Caudate	1	0.791449
ENSG00000160226.15	21	44339374	44339375	0.3052	rs460380	-4.08	rs3827256	0.0612	-4.82	-0.0524	402	25	enet	0.2	5.9e-11	-1.21667	0.2237	Cerebellum	1	0.791449
ENSG00000248508.6	15	40039310	40039311	0.5964	rs2412508	3.43	rs8041057	0.290573	-6.76	1.21673	449	1	top1	0.29	6.7e-13	-1.21673	0.2237	Hippocampus	1	0.791449
ENSG00000125388.19	4	2963607	2963608	0.1894	rs3095073	-3.24	rs2051556	0.081986	-3.92	-1.21668	378	1	top1	0.082	0.0002	1.21668	0.22372	Putamen	1	0.791449
ENSG00000117601.13	1	173917377	173917378	0.0252	rs16846433	4.04	rs2227612	0.0297	4.39	-1.21667	259	1	top1	0.03	2.5e-05	-1.21667	0.22373	Blood	1	0.791449
ENSG00000221838.9	7	100101940	100101941	0.187	rs2572023	-2.95	rs472660	0.0448	3.93	1.21667	270	1	top1	0.045	0.013	1.2167	0.22373	Spine	1	0.791449
ENSG00000240694.8	8	26514020	26514021	0.8678	rs4872434	-3.04	rs17403126	0.33078	7.79	-0.94915	669	45	enet	0.48	1e-23	-1.2165	0.223787	Cerebellar.Hemisphere	1	0.791559
ENSG00000198648.10	2	168248140	168248141	0.1795	rs13410278	4.05	rs4668059	0.021656	-3.71	1.21641	495	1	top1	0.022	0.027	-1.21641	0.22383	Nucleus.Accumbens	1	0.79162
ENSG00000119888.10	2	47345157	47345158	0.798	rs10191800	-2.98	rs4953497	0.269411	7.12	-1.15	508	508	susie	0.28	7.3e-13	-1.21629	0.22387	Cerebellar.Hemisphere	1	0.791621
ENSG00000054356.13	2	219309647	219309648	0.515	rs1039897	-4.17	rs6436132	0.086319	6.22	0.29248	412	7	lasso	0.14	1.5e-07	1.21618	0.22392	Nucleus.Accumbens	1	0.791621
ENSG00000187815.9	1	40477214	40477215	0.4358	rs3122417	3.83	rs6659361	0.15592	-6.74	-1.69898	429	11	lasso	0.29	5.3e-16	1.21651	0.224	Cerebellum	1	0.791621
ENSG00000204682.5	10	21497261	21497262	0.325	rs16921849	-3.57	rs10828176	-0.00626	3.33	0.83123	286	54	enet	0.024	0.029	1.21497	0.224	Frontal.Cortex	1	0.791621
ENSG00000175538.10	11	74467728	74467729	0.4438	rs12288052	3.52	rs684877	0.1062	-5.28	-1.32674	405	34	enet	0.11	2e-06	1.21625	0.224	Nucleus.Accumbens	1	0.791621
ENSG00000263683.1	7	30550216	30550217	0.1913	rs1203182	-4.7	rs38471	0.09187	4.39	1.2154	464	1	top1	0.092	8.3e-05	1.21542	0.224	Putamen	1	0.791621
ENSG00000267108.1	18	12432896	12432897	0.511	rs546932	2.66	rs919	0.25303	6.51	-1.2807	408	8	lasso	0.26	1.2e-11	-1.2158	0.224057	Hippocampus	1	0.791621
ENSG00000137877.9	15	41890204	41890205	0.3273	rs11630972	3.31	rs1209334	0.14046	-5.98	0.473	414	15	enet	0.2	2.7e-09	-1.2155	0.2242	Hypothalamus	1	0.791621
ENSG00000272556.2	7	45769104	45769105	0.477	rs7795962	-2.55	rs2461123	0.128561	4.31	0.1463	404	404	susie	0.14	5.8e-05	1.2155	0.2242	Substantia.Nigra	1	0.791621
ENSG00000272556.2	7	45769104	45769105	0.385	rs7795962	-2.55	rs2960287	0.177604	6.6	1.08044	401	23	enet	0.25	5e-13	1.2153	0.22426	Nucleus.Accumbens	1	0.791621
ENSG00000039650.11	19	49867908	49867909	0.5182	rs10415576	-4.1	rs2257103	0.29393	6.39	-1.21519	346	1	top1	0.29	6.7e-12	-1.21519	0.22429	ACC	1	0.791621
ENSG00000039650.11	19	49867908	49867909	0.2865	rs10415576	-4.1	rs2257103	0.294592	7.44	-1.21519	344	1	top1	0.29	1.3e-15	-1.2152	0.22429	Cortex	1	0.791621
ENSG00000039650.11	19	49867908	49867909	0.407	rs10415576	-4.1	rs2257103	0.2591	6.57	-1.2152	346	1	top1	0.26	1.8e-11	-1.21519	0.22429	Hippocampus	1	0.791621
ENSG00000039650.11	19	49867908	49867909	0.2298	rs10415576	-4.1	rs2257103	0.214429	6.32	-1.2152	346	1	top1	0.21	3.2e-11	-1.2152	0.22429	Nucleus.Accumbens	1	0.791621
ENSG00000039650.11	19	49867908	49867909	0.2424	rs10415576	-4.1	rs2257103	0.199559	5.99	-1.2152	345	1	lasso	0.21	1.3e-09	-1.2152	0.22429	Putamen	1	0.791621
ENSG00000104946.12	19	49878075	49878076	0.0594	rs10415576	-4.1	rs2257103	0.024001	4.3	-1.21519	344	1	top1	0.024	0.00014	-1.2152	0.224294	Blood	1	0.791621
ENSG00000197978.9	15	82430019	82430020	0.1221	rs6603031	-3.16	rs2278355	0.0474	-4.21	-1.3	324	2	lasso	0.069	0.0022	1.21519	0.2243	Amygdala	1	0.791621
ENSG00000116668.12	1	185157079	185157080	0.269	rs9286853	-2.68	rs10489580	0.04528	3.87	1.12366	426	426	susie	0.083	0.0021	1.21517	0.2243	Substantia.Nigra	1	0.791621
ENSG00000120254.15	6	150865548	150865549	0.4357	rs175864	3.2	rs1047665	0.063404	-5.13	0.4578	725	30	enet	0.13	1.6e-07	-1.21507	0.224341	Cerebellum	1	0.791621
ENSG00000272941.1	7	135168402	135168403	0.1802	rs10281202	-3.16	rs11771999	0.198612	6.23	-1.21491	452	1	top1	0.2	1.6e-10	-1.21491	0.2244	Cortex	1	0.791621
ENSG00000169682.17	16	28975088	28975089	0.5088	rs8052343	-1.95	rs8045689	0.359968	14.21	-1.10221	183	183	susie	0.38	4.8e-60	-1.21485	0.224422	Blood	1	0.791621
ENSG00000229654.1	6	106695534	106695535	0.432	rs685907	3.29	rs9486434	0.2304	5.68	-1.2857	497	38	enet	0.28	2.5e-11	-1.2148	0.22445	ACC	1	0.791621
ENSG00000128699.13	2	189783572	189783573	0.294	rs10188692	-2.81	rs893784	0.19051	5.74	-1.25189	297	297	susie	0.26	3e-09	-1.2148	0.224453	Spine	1	0.791621
ENSG00000247950.6	4	109433770	109433771	0.1979	rs2250724	3.34	rs17288525	0.00379	3.65	0.46425	380	380	susie	0.028	0.012	1.21467	0.22449	Cerebellum	1	0.791621
ENSG00000135773.12	1	230747383	230747384	0.567	rs10864742	3.2	rs2282321	0.246	6.77	-0.63087	686	10	lasso	0.31	8.7e-17	-1.2147	0.22449	Cortex	1	0.791621
ENSG00000124164.15	20	58389121	58389122	0.3076	rs6026576	3.57	rs6015262	0.178	6.12	1.2143	635	1	top1	0.18	1e-09	1.2143	0.2246	Cerebellum	1	0.791621
ENSG00000151725.11	4	184734132	184734133	0.169	rs10029721	2.71	rs755535	0.03993	-4.2	1.21429	525	1	top1	0.04	0.0071	-1.2143	0.22464	Hypothalamus	1	0.791621
ENSG00000179115.10	19	12934036	12934037	0.1343	rs931067	3.16	rs11085824	0.120339	4.9	1.2143	327	1	top1	0.12	1e-06	1.2143	0.22464	Nucleus.Accumbens	1	0.791621
ENSG00000160285.14	21	46228823	46228824	0.212	rs4819147	2.22	rs2298695	0.17692	5.09	-1.2143	477	1	top1	0.18	1.7e-06	-1.2143	0.22464	Spine	1	0.791621
ENSG00000168807.16	16	69187128	69187129	0.1169	rs16958932	-2.98	rs11075708	0.078233	6.99	0.98214	318	318	susie	0.081	4.7e-12	1.21428	0.224643	Blood	1	0.791621
ENSG00000042980.12	8	24294039	24294040	0.1014	rs923741	-3.03	rs2278466	0.0497	-5.99	-1.53645	420	420	susie	0.084	2e-12	1.21423	0.22466	Blood	1	0.791621
ENSG00000188629.11	19	9363019	9363020	0.175	rs875338	3.84	rs28384491	0.114878	-5.34	0.1928	403	30	enet	0.15	3.2e-07	-1.2142	0.22467	Cerebellar.Hemisphere	1	0.791621
ENSG00000054793.13	20	51768633	51768634	0.1519	rs7274765	3.48	rs2024582	-0.00489	-3.38	0.12441	535	535	susie	0.059	0.00045	1.2141	0.2247	Cerebellum	1	0.791621
ENSG00000105287.12	19	46717126	46717127	0.5706	rs12463382	3.5	rs874462	0.225	-6.55	-0.9725	351	351	susie	0.24	1.5e-12	1.2141	0.22471	Nucleus.Accumbens	1	0.791621
ENSG00000078043.15	18	46920147	46920148	0.199	rs17707448	-3.17	rs9965170	0.0718	3.59	-1.21386	480	1	top1	0.072	0.0019	-1.2139	0.2248	Amygdala	1	0.791847
ENSG00000206560.11	3	15859770	15859771	0.2478	rs2730335	3.65	rs2470547	0.0127	4.37	0.90827	457	12	lasso	0.087	0.00011	1.21347	0.22495	Cerebellar.Hemisphere	1	0.791857
ENSG00000235501.5	1	94927565	94927566	0.3006	rs844494	-3.02	rs859062	0.002356	3.54	0.2619	546	546	susie	0.028	0.02	1.21205	0.225	Cerebellar.Hemisphere	1	0.791857
ENSG00000172818.9	11	65787021	65787022	0.283	rs2576	-2.95	rs948494	0.210249	6.05	-1.21347	330	1	top1	0.21	9.3e-10	-1.21347	0.225	Cerebellar.Hemisphere	1	0.791857
ENSG00000132793.11	20	41340919	41340920	0.149	rs2228246	-4.87	rs6102356	0.07607	4.23	1.067	363	18	enet	0.096	4.6e-05	1.2134	0.225	Cerebellar.Hemisphere	1	0.791857
ENSG00000083454.21	17	3696403	3696404	0.2914	rs2290438	2.98	rs220488	0.00824	3.39	1.2543	518	63	enet	0.01	0.11	1.213	0.225	Frontal.Cortex	1	0.791857
ENSG00000214946.14	17	15732246	15732247	0.7218	rs9897073	7.62	rs3865264	0.256073	-7.07	-1.1027	343	19	enet	0.39	5e-18	1.2125	0.225	Putamen	1	0.791857
ENSG00000103723.12	15	82709913	82709914	0.194	rs6603031	-3.16	rs8040488	0.08389	4.44	0.3	262	9	enet	0.13	3.5e-05	-1.21331	0.225	Spine	1	0.791857
ENSG00000146007.10	5	140700333	140700334	0.0842	rs4913073	2.8	rs778596	0.095674	4.87	1.26212	363	12	lasso	0.11	3.6e-06	1.21324	0.22504	Cortex	1	0.791857
ENSG00000267475.1	19	32691749	32691750	0.0555	rs10427139	3.45	rs12610342	0.054671	-5.88	-1.06	394	394	susie	0.056	9.5e-09	1.2132	0.225046	Blood	1	0.791857
ENSG00000197054.11	19	11965036	11965037	0.0887	rs2438589	2.31	rs279237	0.06736	-6.69	1.21277	313	313	susie	0.074	4.3e-11	-1.2132	0.225067	Blood	1	0.791857
ENSG00000138758.11	4	76949702	76949703	0.2767	rs13113476	2.54	rs11722689	0.0699	-5.36	-0.67532	569	6	lasso	0.15	2.6e-08	1.21289	0.22517	Cerebellum	1	0.791857
ENSG00000197054.11	19	11965036	11965037	0.2155	rs2438589	2.31	rs279237	0.13465	-5.58	1.21277	314	1	top1	0.13	1.3e-07	-1.21277	0.225219	Cerebellum	1	0.791857
ENSG00000197054.11	19	11965036	11965037	0.231	rs2438589	2.31	rs279237	0.149125	-5.27	1.2128	311	1	top1	0.15	1e-07	-1.21277	0.22522	Caudate	1	0.791857
ENSG00000233184.6	1	101063610	101063611	0.1806	rs12727236	-2.79	rs4617425	0.116	5.52	-1.21277	494	1	top1	0.12	1.5e-06	-1.2128	0.22522	Cortex	1	0.791857
ENSG00000233184.6	1	101063610	101063611	0.1472	rs12727236	-2.79	rs4617425	0.145856	5.29	-1.21277	494	1	top1	0.15	6.7e-08	-1.21277	0.22522	Nucleus.Accumbens	1	0.791857
ENSG00000197054.11	19	11965036	11965037	0.1279	rs2438589	2.31	rs279237	0.012969	-3.98	1.2128	315	1	top1	0.013	0.068	-1.2128	0.22522	Nucleus.Accumbens	1	0.791857
ENSG00000271778.1	3	158782546	158782547	0.2674	rs4264773	3.25	rs6441225	0.123397	5.81	0.3085	406	24	enet	0.17	2.8e-09	1.2127	0.225243	Cerebellum	1	0.791857
ENSG00000121769.7	1	31376849	31376850	0.0759	rs12088720	-3.62	rs2297884	0.093881	-4.36	1.21246	388	1	top1	0.094	1.6e-05	-1.21246	0.22533	Nucleus.Accumbens	1	0.792072
ENSG00000267260.1	19	36773152	36773153	0.404	rs1726703	-2.8	rs8107274	0.304061	-6.96	-1.2453	276	276	susie	0.3	4.3e-14	1.2124	0.225361	Cerebellar.Hemisphere	1	0.79209
ENSG00000239335.4	12	66130768	66130769	0.658	rs12312692	-2.92	rs1168765	0.542533	-9.24	-1.21188	474	1	top1	0.54	2.5e-28	1.21188	0.22556	Frontal.Cortex	1	0.792603
ENSG00000235954.6	22	27919375	27919376	0.29	rs134079	2.67	rs1016495	0.06902	4.94	-0.7048	522	10	lasso	0.11	2.2e-05	-1.2117	0.2256	Putamen	1	0.792603
ENSG00000196569.11	6	128883140	128883141	0.192	rs9491973	-2.36	rs9492123	0.135596	5.74	0.8942	377	3	lasso	0.15	1.5e-07	1.2117	0.22563	Caudate	1	0.792603
ENSG00000272994.1	2	105337357	105337358	0.1706	rs6753397	3.01	rs2118291	0.023454	5.4	-1.70569	570	29	enet	0.082	3.8e-12	1.21161	0.22566	Blood	1	0.792603
ENSG00000103932.11	15	41544268	41544269	0.5123	rs11630972	3.31	rs1200345	0.34467	7.84	1.2114	362	1	top1	0.34	1.6e-17	1.2114	0.2257	Caudate	1	0.792603
ENSG00000127863.15	13	23570369	23570370	0.315	rs9507041	-4.26	rs6490805	0.03132	-3.8	0.5354	718	31	enet	0.033	0.015	1.21153	0.2257	Hippocampus	1	0.792603
ENSG00000085982.13	2	233566781	233566782	0.3038	rs17862876	3.14	rs7584554	0.07452	5.14	-0.03486	759	21	enet	0.14	2.5e-07	1.2114	0.22573	Caudate	1	0.792603
ENSG00000103932.11	15	41544268	41544269	0.3787	rs11630972	3.31	rs1200345	0.27459	7.62	1.2114	362	1	top1	0.27	7.2e-15	1.2114	0.22574	Cerebellum	1	0.792603
ENSG00000103932.11	15	41544268	41544269	0.3853	rs11630972	3.31	rs1200345	0.27293	7.24	1.2114	362	1	top1	0.27	2.8e-14	1.2114	0.22574	Nucleus.Accumbens	1	0.792603
ENSG00000229413.2	7	128653967	128653968	0.3131	rs359648	-3.59	rs2402923	0.175	5.65	-1.2359	362	13	lasso	0.22	6.1e-09	-1.2112	0.22582	ACC	1	0.792603
ENSG00000064726.9	15	83067333	83067334	0.2174	rs6603031	-3.16	rs7173166	0.02485	-3.9	-1.27907	339	12	enet	0.077	0.0031	1.2111	0.22585	Substantia.Nigra	1	0.792603
ENSG00000100162.14	22	41947163	41947164	0.0435	rs9619974	3.39	rs5758637	0.028514	-4.66	1.47917	347	347	susie	0.03	2.5e-05	-1.21086	0.225949	Blood	1	0.792603
ENSG00000235314.1	7	44039170	44039171	0.4874	rs2240516	2.59	rs10228823	0.38972	-8.9	-1.15	345	345	susie	0.4	1.9e-22	1.21079	0.225976	Cerebellum	1	0.792603
ENSG00000176974.19	17	18363562	18363563	0.2336	rs8080061	-3.98	rs1682280	0.0417	-4.68	-0.3786	264	26	enet	0.089	4.2e-05	1.2119	0.226	Caudate	1	0.792603
ENSG00000182533.6	3	8733799	8733800	0.226	rs9853191	3.18	rs6791619	0.026198	3.82	-1.2116	734	1	top1	0.026	0.019	-1.2116	0.226	Caudate	1	0.792603
ENSG00000271780.1	14	101948346	101948347	0.348	rs17100341	-3.52	rs2448241	0.22785	6.35	1.1918	335	335	susie	0.25	2.4e-11	1.2095	0.226	Cerebellar.Hemisphere	1	0.792603
ENSG00000226419.7	1	112956414	112956415	0.168	rs10399710	3.34	rs10857980	0.027	4.41	1.94118	328	3	lasso	0.061	0.0013	1.21123	0.226	Hippocampus	1	0.792603
ENSG00000118690.12	6	108848415	108848416	0.5099	rs9398172	-3.89	rs2806377	0.361061	8.37	0.8298	387	10	lasso	0.38	1.5e-20	1.2118	0.226	Nucleus.Accumbens	1	0.792603
ENSG00000205853.10	22	32382051	32382052	0.349	rs6518774	-3.39	rs5998471	0.16156	-5.37	-0.2695	641	10	lasso	0.21	1.7e-07	1.2108	0.226	Spine	1	0.792603
ENSG00000001629.9	7	92246233	92246234	0.0618	rs9641104	4.64	rs2269811	0.06497	6.23	1.2106	309	1	top1	0.065	6e-10	1.21064	0.22603	Blood	1	0.792603
ENSG00000178974.9	14	55271308	55271309	0.1169	rs12895366	-3.61	rs10144418	0.016295	3.86	-1.3415	377	377	susie	0.043	0.0038	-1.21059	0.226051	Caudate	1	0.792603
ENSG00000165092.12	9	73080441	73080442	0.0908	rs17058651	-3.33	rs10429583	0.058065	-6.2	1.099	406	30	enet	0.073	5.6e-11	-1.2104	0.2261	Blood	1	0.792684
ENSG00000103489.11	16	17470880	17470881	0.2062	rs12932072	-2.63	rs12446161	0.07348	-7.39	0.27318	480	7	lasso	0.13	5.5e-19	-1.21034	0.226148	Blood	1	0.792762
ENSG00000272899.3	7	128866307	128866308	0.316	rs7801053	-3.02	rs2279668	0.097169	-5.66	0.747	335	5	lasso	0.14	5.4e-08	-1.21013	0.226227	Cerebellum	1	0.792847
ENSG00000131979.18	14	54902851	54902852	0.3132	rs4898851	-3.11	rs17128077	0.184886	-10.75	-1.4655	391	44	enet	0.22	2.3e-32	1.2101	0.226244	Blood	1	0.792847
ENSG00000114757.18	3	180037052	180037053	0.1697	rs9874079	3.32	rs2339932	0.056723	3.9	1.2101	308	1	top1	0.057	0.00058	1.21007	0.22625	Cerebellum	1	0.792847
ENSG00000159322.17	15	72785845	72785846	0.0569	rs2959933	-2.68	rs12594320	0.033705	4.84	-1.2099	267	1	top1	0.034	7.6e-06	-1.2099	0.226319	Blood	1	0.792998
ENSG00000157693.14	9	114611205	114611206	0.2937	rs17237046	3.23	rs3810935	0.012377	-4.44	-0.56309	680	30	enet	0.16	9.8e-08	1.20957	0.2264	Cerebellar.Hemisphere	1	0.79317
ENSG00000088035.15	1	63367589	63367590	0.3208	rs6663920	-3.22	rs2367275	0.127757	4.28	-1.20964	540	1	top1	0.13	3.9e-05	-1.2096	0.22642	Amygdala	1	0.79317
ENSG00000188659.9	15	82262809	82262810	0.491	rs6603031	-3.16	rs9972386	0.20878	6.12	0.5214	318	318	susie	0.36	6.7e-13	1.20916	0.2266	Spine	1	0.793633
ENSG00000274184.1	18	35268217	35268218	0.2747	rs9965542	-3.06	rs2978362	0.058714	4.39	1.136	400	400	susie	0.076	0.0031	1.209	0.226622	Substantia.Nigra	1	0.793633
ENSG00000148600.14	10	84194634	84194635	0.4405	rs10788302	-2.55	rs7099098	0.19797	5.67	-1.6667	535	40	enet	0.22	6.2e-10	-1.20909	0.22663	Hippocampus	1	0.793633
ENSG00000125804.13	20	26054654	26054655	0.534	rs6132907	-2.67	rs2697515	0.17199	-5.79	-0.3686	97	19	enet	0.37	1.8e-13	1.20902	0.2267	Amygdala	1	0.793787
ENSG00000149201.9	11	86374735	86374736	0.1235	rs10898458	3.62	rs11234691	-0.004547	-3.46	-1.0526	549	549	susie	0.015	0.052	1.2088	0.22674	Cortex	1	0.793836
ENSG00000143457.10	1	150697143	150697144	0.0545	rs6694357	2.43	rs10888397	0.0689	6.65	-1.04878	303	303	susie	0.074	3.4e-11	-1.20847	0.22687	Blood	1	0.794111
ENSG00000102531.16	13	48975980	48975981	0.1336	rs919165	-3.29	rs9568068	0.065737	4.02	-1.20849	404	1	top1	0.066	0.00023	-1.20849	0.2269	Cerebellum	1	0.794111
ENSG00000136243.16	7	23181826	23181827	0.4629	rs12700428	-3.93	rs7808488	0.363252	-8.26	1.04069	426	7	lasso	0.41	1.3e-19	-1.20825	0.22695	Frontal.Cortex	1	0.794111
ENSG00000197417.7	17	3636321	3636322	0.5483	rs2290438	2.98	rs17707155	0.28411	7.23	1.08876	525	525	susie	0.41	1e-22	1.2087	0.227	Cortex	1	0.794111
ENSG00000006282.20	17	50546305	50546306	0.8189	rs886568	3.59	rs989128	0.521015	-9.03	1.5476	456	456	susie	0.59	3.1e-32	-1.2091	0.227	Hypothalamus	1	0.794111
ENSG00000162341.16	11	69048896	69048897	0.1775	rs550257	4.08	rs2924528	0.07282	4.23	-1.20936	446	1	top1	0.073	0.00014	-1.20936	0.227	Nucleus.Accumbens	1	0.794111
ENSG00000026652.13	6	161274060	161274061	0.385	rs9347480	2.59	rs6929474	0.0577	4.12	0.3116	609	6	lasso	0.058	0.0015	1.2078	0.227	Putamen	1	0.794111
ENSG00000134815.18	19	47349280	47349281	0.4114	rs4577206	2.99	rs2694557	0.212391	6.45	1.13125	347	6	lasso	0.22	1.8e-11	1.2074	0.22729	Cortex	1	0.794937
ENSG00000272325.1	6	34392673	34392674	0.0566	rs2495992	-3.25	rs16883475	0.012059	4.18	1.22581	380	3	lasso	0.022	0.00026	1.2073	0.22731	Blood	1	0.794937
ENSG00000240184.6	5	141475946	141475947	0.2443	rs3855086	3.865	rs17524736	0.00793	3.59	1.14062	501	25	enet	0.023	0.034	1.20727	0.22733	Cerebellar.Hemisphere	1	0.794937
ENSG00000235314.1	7	44039170	44039171	0.2045	rs2240516	2.59	rs10228823	0.18199	-5.64	-1.1498	345	345	susie	0.19	1.1e-08	1.2072	0.22734	Hippocampus	1	0.794937
ENSG00000125861.14	20	3663398	3663399	0.2672	rs6052360	3.39	rs692862	0.08238	4.84	-1.0906	503	503	susie	0.083	4.7e-05	-1.207	0.2274	Cortex	1	0.795055
ENSG00000083444.16	1	11934204	11934205	0.2741	rs1997724	3.4	rs6674770	0.115458	4.75	1.2069	462	1	top1	0.12	3e-06	1.2069	0.227472	Caudate	1	0.795216
ENSG00000010219.13	12	4562203	4562204	0.284	rs7955352	-3.32	rs2286576	0.249343	7.31	-1.2057	657	657	susie	0.25	1.4e-13	-1.20668	0.227555	Cerebellum	1	0.795342
ENSG00000266904.5	19	19776422	19776423	0.3878	rs2301668	-3.34	rs166018	0.182006	5.91	-0.4699	301	301	susie	0.29	3.7e-15	-1.2067	0.22756	Nucleus.Accumbens	1	0.795342
ENSG00000122335.13	6	158168269	158168270	0.3434	rs3003561	-2.82	rs2502607	0.191047	-10.61	1.70455	528	26	enet	0.24	1e-35	-1.2064	0.22768	Blood	1	0.795643
ENSG00000253404.1	5	138753308	138753309	0.4145	rs11745848	3.26	rs311602	0.427426	8.76	0.09899	301	301	susie	0.43	6.2e-23	1.20631	0.227698	Caudate	1	0.795643
ENSG00000248508.6	15	40039310	40039311	0.2568	rs2412508	3.43	rs8041057	0.180036	-10.09	1.184	449	449	susie	0.18	4.3e-26	-1.2059	0.227873	Blood	1	0.795733
ENSG00000010219.13	12	4562203	4562204	0.1915	rs7955352	-3.32	rs2286576	0.140313	5.05	-1.2057	657	1	top1	0.14	8e-07	-1.20573	0.227922	Cerebellar.Hemisphere	1	0.795733
ENSG00000141294.9	17	47831626	47831627	0.1492	rs11655781	-3.14	rs17774272	0.129618	-9.27	-1.2143	384	10	enet	0.14	5.3e-20	1.20583	0.228	Blood	1	0.795733
ENSG00000150316.11	11	94973611	94973612	0.249	rs10831318	-2.88	rs11020995	0.063161	5.02	1.6818	502	6	lasso	0.13	1.1e-06	1.2047	0.228	Caudate	1	0.795733
ENSG00000023909.9	1	93909455	93909456	0.1727	rs17110063	3.31	rs718875	-0.004912	-3.27	2.0059	433	433	susie	0.057	0.0016	-1.20682	0.228	Cerebellar.Hemisphere	1	0.795733
ENSG00000226445.1	6	169213253	169213254	0.377	rs7740096	-2.91	rs6422750	0.004575	3.83	-0.622	617	617	susie	0.06	0.0012	-1.2064	0.228	Frontal.Cortex	1	0.795733
ENSG00000138303.17	10	72217133	72217134	0.1272	rs7342140	2.77	rs12247568	0.02905	4.06	-0.96654	410	6	lasso	0.047	0.002	-1.20493	0.228	Nucleus.Accumbens	1	0.795733
ENSG00000261324.2	12	14767930	14767931	0.3307	rs10160846	-2.61	rs247326	0.119216	5.26	-1.30532	373	373	susie	0.13	4.1e-07	-1.2052	0.228	Nucleus.Accumbens	1	0.795733
ENSG00000206535.7	3	100401398	100401399	0.3228	rs9880062	-3.9	rs277646	0.2167	6.15	1.2225	402	16	enet	0.23	1.6e-10	1.20538	0.228	Putamen	1	0.795733
ENSG00000255120.5	11	65790867	65790868	0.353	rs2576	-2.95	rs589253	0.02011	3.37	-0.575	331	5	enet	0.047	0.011	-1.2048	0.228	Spine	1	0.795733
ENSG00000114670.13	3	131026854	131026855	0.1142	rs3732503	-2.75	rs13089694	0.04106	4.24	1.2038	337	27	enet	0.045	0.0022	1.20551	0.22801	Cortex	1	0.795733
ENSG00000163016.9	2	73644918	73644919	0.163	rs17676291	-2.6	rs6546856	0.0314	4.19	1.7184	345	9	lasso	0.044	0.0049	1.2054	0.22804	Frontal.Cortex	1	0.795747
ENSG00000239335.4	12	66130768	66130769	0.7742	rs12312692	-2.94	rs1168765	0.44502	-8.5	-1.2053	475	1	top1	0.45	1.2e-21	1.2053	0.2281	Hypothalamus	1	0.795866
ENSG00000227603.1	9	93437120	93437121	0.2017	rs17534161	-2.63	rs7036984	0.127302	9.19	1.2931	492	24	enet	0.16	1e-22	1.20506	0.2282	Blood	1	0.795949
ENSG00000241043.1	9	32567126	32567127	0.2601	rs10123102	3.26	rs2777729	0.15765	6.49	0.3191	516	10	enet	0.2	7.9e-11	1.2049	0.2282	Cortex	1	0.795949
ENSG00000104043.14	15	50119456	50119457	0.2546	rs9920319	-2.9	rs12915287	0.15032	-5.78	0.725	438	4	lasso	0.18	1.1e-09	-1.205	0.22821	Nucleus.Accumbens	1	0.795949
ENSG00000065308.4	6	52576914	52576915	0.0869	rs7768816	-3.22	rs2670134	0.009309	4.4	1.9	572	14	enet	0.038	2.1e-06	1.2049	0.22826	Blood	1	0.795949
ENSG00000198077.10	19	40882751	40882752	0.3529	rs16974674	-2.72	rs7252852	0.185418	-6.29	-0.9869	417	417	susie	0.19	3.7e-10	1.2048	0.22826	Nucleus.Accumbens	1	0.795949
ENSG00000243926.1	3	156674340	156674341	0.2114	rs1551066	3.52	rs344028	0.13236	-5.17	-1.2048	432	1	top1	0.13	2.5e-07	1.20479	0.22828	Cortex	1	0.795949
ENSG00000135773.12	1	230747383	230747384	0.3898	rs10864742	3.32	rs12059555	0.120667	6.14	-1.075	689	689	susie	0.14	2.7e-07	-1.2046	0.228351	Caudate	1	0.796106
ENSG00000100865.14	14	102362915	102362916	0.0471	rs1004903	3.38	rs11629266	0.007104	3.87	-1.2045	333	1	top1	0.0071	0.026	-1.2045	0.228379	Blood	1	0.796113
ENSG00000269600.1	19	58597815	58597816	0.2439	rs260474	2.76	rs11670864	0.194411	-6.34	-1.09259	226	3	lasso	0.21	1.3e-11	1.2044	0.228436	Cerebellum	1	0.796202
ENSG00000272053.1	6	25042169	25042170	0.1209	rs1983579	-2.83	rs2516576	0.058865	-6.71	1.5375	628	6	lasso	0.078	1.1e-11	-1.2043	0.22847	Blood	1	0.796202
ENSG00000237593.1	6	154216930	154216931	0.044	rs7770794	3.73	rs9478498	0.011263	3.98	-0.64762	515	515	susie	0.012	0.0051	1.2041	0.22853	Blood	1	0.796202
ENSG00000198315.10	6	28141909	28141910	0.196	rs1873213	-2.37	rs9295762	0.151657	-5.6	-1.0246	457	4	lasso	0.16	2.1e-07	1.2041	0.22856	Hippocampus	1	0.796202
ENSG00000196666.4	11	47586692	47586693	0.1541	rs4647731	-3.66	rs3758668	0.005737	-3.43	-1.5179	278	278	susie	0.046	0.004	1.204	0.228602	Hypothalamus	1	0.796202
ENSG00000104687.12	8	30727925	30727926	0.6069	rs9297260	-3.35	rs2278092	0.3536	7.85	-1.17782	363	363	susie	0.37	1.2e-17	-1.2038	0.228678	Cerebellar.Hemisphere	1	0.796202
ENSG00000184206.11	15	84235772	84235773	0.3705	rs12591597	-2.64	rs3762169	0.12939	5.38	1.2037	201	1	top1	0.13	2.4e-07	1.2037	0.2287	Cerebellum	1	0.796202
ENSG00000184206.11	15	84235772	84235773	0.3458	rs12591597	-2.64	rs3762169	0.29614	7.05	1.2037	201	1	top1	0.3	1.3e-13	1.2037	0.2287	Hypothalamus	1	0.796202
ENSG00000104450.12	8	100157905	100157906	0.3625	rs13278465	2.91	rs17420284	0.299	7.67	1.38776	370	17	lasso	0.31	1.1e-16	1.20348	0.228791	Cerebellum	1	0.796202
ENSG00000156299.13	21	31559976	31559977	0.137	rs9305467	-4.09	rs553833	0.0696	-7.29	1.6059	507	507	susie	0.083	2.6e-12	-1.2035	0.2288	Blood	1	0.796202
ENSG00000225151.10	15	84230135	84230136	0.216	rs12591597	-2.64	rs3762169	0.04965	4.37	1.2037	199	5	lasso	0.17	3.7e-06	1.20356	0.2288	Spine	1	0.796202
ENSG00000115568.15	2	218659654	218659655	0.1022	rs645163	-2.95	rs2303563	0.073727	6.64	-1.20339	371	1	top1	0.074	4.1e-11	-1.20339	0.228826	Blood	1	0.796202
ENSG00000258334.1	12	49324575	49324576	0.12	rs10747556	2.5	rs7139233	0.01504	-3.63	-0.3679	297	16	enet	0.053	0.0022	1.20325	0.228878	Cerebellar.Hemisphere	1	0.796202
ENSG00000175611.11	9	95875699	95875700	0.3785	rs10120838	3.19	rs591486	0.387764	8.45	1.2032	526	1	top1	0.39	3e-21	1.2032	0.2289	Cortex	1	0.796202
ENSG00000141295.13	17	47841332	47841333	0.4791	rs9303544	-3.33	rs11079797	0.227	-6.7	1.2037	385	1	top1	0.23	2.3e-11	-1.2037	0.229	Caudate	1	0.796202
ENSG00000233175.2	17	45241733	45241734	0.8247	rs11012	-5.25	rs1552458	0.246	6.53	1.3252	256	37	enet	0.43	4.7e-21	1.2039	0.229	Frontal.Cortex	1	0.796202
ENSG00000178852.15	17	47323289	47323290	0.3255	rs12944167	3.08	rs6504872	0.14759	5.9	-1.6805	347	44	enet	0.22	4e-10	-1.2029	0.229	Frontal.Cortex	1	0.796202
ENSG00000141295.13	17	47841332	47841333	0.4089	rs9303544	-3.33	rs11079797	0.146686	-4.98	1.2037	385	1	top1	0.15	4.8e-07	-1.2037	0.229	Hypothalamus	1	0.796202
ENSG00000275720.1	17	36634068	36634069	0.2562	rs7219671	3.29	rs2028068	0.159451	-5.99	1.34683	319	8	lasso	0.17	7.6e-09	-1.2036	0.229	Nucleus.Accumbens	1	0.796202
ENSG00000141295.13	17	47841332	47841333	0.4697	rs9303544	-3.33	rs11079797	0.274359	-7.24	1.2037	386	1	top1	0.27	2.3e-14	-1.2037	0.229	Nucleus.Accumbens	1	0.796202
ENSG00000266490.1	17	30792371	30792372	0.6007	rs1057993	-2.8	rs1808257	0.168396	6.13	-0.1143	268	52	enet	0.22	3.8e-10	1.2041	0.229	Putamen	1	0.796202
ENSG00000124107.5	20	45254563	45254564	0.401	rs11086954	-2.94	rs2743275	0.11341	-4.75	1.2026	471	1	top1	0.11	0.00011	-1.20256	0.2291	Amygdala	1	0.796202
ENSG00000239415.1	21	46254132	46254133	0.292	rs8134875	2.19	rs16979054	0.086848	4.97	1.3846	471	7	lasso	0.098	3.9e-05	1.2025	0.2292	Frontal.Cortex	1	0.796202
ENSG00000261534.1	9	121819451	121819452	0.4095	rs11793614	2.34	rs12346412	0.15138	6.74	-2.01786	467	32	enet	0.27	8.1e-15	-1.2024	0.22921	Cerebellum	1	0.796202
ENSG00000066923.17	7	100177562	100177563	0.2954	rs2572023	-2.95	rs10281368	0.324751	8.02	-1.12633	271	271	susie	0.33	1e-17	-1.2024	0.22923	Nucleus.Accumbens	1	0.796202
ENSG00000175920.16	4	3463310	3463311	0.6288	rs1810606	-3.32	rs6831256	0.316	7.8	1.175	346	18	enet	0.39	3.9e-22	1.20226	0.22926	Cerebellum	1	0.796202
ENSG00000235772.1	21	42561933	42561934	0.34	rs13048220	-3.24	rs12483006	0.12467	-5.05	-0.102	701	701	susie	0.18	1.2e-07	-1.2022	0.2293	ACC	1	0.796202
ENSG00000103932.11	15	41544268	41544269	0.187	rs11630972	3.31	rs1200348	0.24875	5.45	1.2022	362	1	top1	0.25	8.4e-09	1.20221	0.2293	Spine	1	0.796202
ENSG00000075240.16	22	46576011	46576012	0.3531	rs135700	-3.08	rs5769001	0.114808	5.54	0.3375	548	12	lasso	0.16	6.9e-09	1.2018	0.22945	Cerebellum	1	0.796202
ENSG00000138759.18	4	78057569	78057570	0.211	rs3749482	3.22	rs11725114	-0.008471	3.39	-0.5981	479	479	susie	0.0058	0.21	-1.2016	0.2295	Substantia.Nigra	1	0.796202
ENSG00000138814.16	4	101348277	101348278	0.0446	rs4699239	3.54	rs6851231	0.00203	4.55	-1.08992	358	17	enet	0.0087	0.015	-1.20159	0.22952	Blood	1	0.796202
ENSG00000166529.14	7	100049773	100049774	0.1808	rs2572023	-2.95	rs2272338	0.02452	3.68	-0.6285	268	268	susie	0.041	0.0072	-1.2015	0.22954	Hippocampus	1	0.796202
ENSG00000247679.2	5	177611252	177611253	0.1585	rs6890425	-3.08	rs7703727	0.072812	4.58	1.20148	237	1	top1	0.073	0.00013	1.20147	0.22957	Cortex	1	0.796202
ENSG00000161618.9	19	49453168	49453169	0.624	rs10415576	-4.1	rs1578944	0.382477	7.76	1.1758	371	17	enet	0.46	1.2e-22	1.2013	0.229626	Cerebellar.Hemisphere	1	0.796202
ENSG00000196126.11	6	32589847	32589848	0.2342	rs11967235	2.67	rs9270856	0.0627	5.08	1.0456	238	8	enet	0.14	8.4e-07	1.20125	0.22965	Hypothalamus	1	0.796202
ENSG00000148296.6	9	133336397	133336398	0.3967	rs2428099	3.12	rs886090	0.1744	-5.56	0.6141	578	5	lasso	0.24	6.2e-11	-1.2012	0.22967	Putamen	1	0.796202
ENSG00000227603.1	9	93437120	93437121	0.4786	rs17534161	-2.63	rs7025805	0.28848	7.26	1.3169	491	491	susie	0.34	7.5e-18	1.201	0.2297	Nucleus.Accumbens	1	0.796202
ENSG00000121210.15	4	153466345	153466346	0.2402	rs10021898	-3.5	rs3852108	0.0692	4.57	0.24632	483	20	enet	0.087	4.9e-05	1.20112	0.22971	Caudate	1	0.796202
ENSG00000198089.15	22	31488745	31488746	0.427	rs12627933	3.36	rs10483161	0.01306	4.12	1.10959	354	51	enet	0.12	3.6e-06	1.20082	0.2298	Hypothalamus	1	0.796202
ENSG00000147576.15	8	66432485	66432486	0.4412	rs7014758	3.91	rs2555568	0.249691	6.28	1.2459	300	300	susie	0.26	1.7e-10	1.201	0.229835	ACC	1	0.796202
ENSG00000276993.1	18	75387055	75387056	0.217	rs17192737	3.44	rs7244148	0.288258	-7.39	-1.20076	591	1	top1	0.29	2.8e-15	1.20077	0.22984	Cortex	1	0.796202
ENSG00000198885.9	2	96325330	96325331	0.2123	rs17635425	2.27	rs7058	0.04481	-3.53	-1.20066	163	1	top1	0.045	0.0054	1.20066	0.22988	Hippocampus	1	0.796202
ENSG00000105186.15	19	32675198	32675199	0.2676	rs10427139	3.45	rs259238	0.055423	-4.69	-1.7967	406	406	susie	0.2	3.1e-10	1.20061	0.2299	Caudate	1	0.796202
ENSG00000100280.16	22	29388582	29388583	0.0549	rs2009354	-2.52	rs2188121	0.03425	-5.04	-0.74367	419	5	lasso	0.042	7e-07	1.20049	0.229948	Blood	1	0.796202
ENSG00000161929.14	17	5234859	5234860	0.1414	rs733099	-3.06	rs2641256	0.146442	9.12	-1.2	468	1	top1	0.15	4e-21	-1.2	0.23	Blood	1	0.796202
ENSG00000185158.12	17	32007871	32007872	0.3164	rs425967	-3.64	rs17182434	0.183	5.85	1.2	295	1	top1	0.18	2.8e-09	1.2	0.23	Caudate	1	0.796202
ENSG00000117519.15	1	94927277	94927278	0.4364	rs844494	-3.02	rs9432595	0.204852	6.04	-1.2011	546	1	top1	0.2	1.6e-09	-1.20112	0.23	Cerebellar.Hemisphere	1	0.796202
ENSG00000185158.12	17	32007871	32007872	0.0955	rs425967	-3.64	rs17182434	0.077961	4.41	1.2	295	1	top1	0.078	7.6e-05	1.2	0.23	Cortex	1	0.796202
ENSG00000146223.14	6	42879617	42879618	0.329	rs12663852	2.38	rs2395939	0.103725	-4.37	-1.6383	348	348	susie	0.11	2.2e-05	1.1996	0.23	Putamen	1	0.796202
ENSG00000231982.1	3	186826548	186826549	0.3101	rs11709398	2.38	rs3917118	-0.00116	3.86	-1.0842	555	58	enet	0.026	0.018	-1.2002	0.23006	Nucleus.Accumbens	1	0.796202
ENSG00000112290.12	6	110180003	110180004	0.0943	rs7740547	-2.8	rs4947063	0.033893	-5.49	1.07194	449	449	susie	0.057	6.1e-09	-1.2002	0.23008	Blood	1	0.796202
ENSG00000125991.19	20	35542020	35542021	0.1545	rs224395	-2.39	rs2277862	0.03925	4.9	-1.0179	314	5	lasso	0.051	0.0012	-1.2	0.2301	Cortex	1	0.796202
ENSG00000137312.14	6	30742732	30742733	0.2033	rs2233981	-1.83	rs3130557	0.104468	4.66	-1.2	77	1	top1	0.1	4.8e-06	-1.2	0.2301	Cortex	1	0.796202
ENSG00000250535.1	6	32013269	32013270	0.4974	rs3131382	3.32	rs17201431	0.097414	5.53	1.8167	189	8	lasso	0.18	1.3e-09	1.2001	0.2301	Cortex	1	0.796202
ENSG00000165124.17	9	110579879	110579880	0.1901	rs17205084	2.62	rs7036152	0.035219	4.15	0.2128	656	28	enet	0.078	7.3e-05	-1.2001	0.2301	Cortex	1	0.796202
ENSG00000249109.1	5	177782196	177782197	0.3602	rs6890425	-3.08	rs7703727	0.257154	-5.78	1.2	296	1	top1	0.26	2.4e-09	-1.20005	0.23012	Amygdala	1	0.796202
ENSG00000249109.1	5	177782196	177782197	0.3108	rs6890425	-3.08	rs7703727	0.175605	-5.41	1.2	296	1	top1	0.18	5.7e-08	-1.2	0.23012	Hippocampus	1	0.796202
ENSG00000170074.19	5	177783397	177783398	0.3344	rs6890425	-3.08	rs7703727	0.223484	-5.95	1.2	296	1	top1	0.22	6.1e-10	-1.2	0.23012	Hippocampus	1	0.796202
ENSG00000170074.19	5	177783397	177783398	0.5025	rs6890425	-3.08	rs7703727	0.344572	-7.36	1.2	296	1	top1	0.34	9.3e-16	-1.2	0.23012	Putamen	1	0.796202
ENSG00000170074.19	5	177783397	177783398	0.5464	rs6890425	-3.08	rs7703727	0.228726	-6.47	1.20005	296	1	top1	0.23	2e-11	-1.20005	0.230122	Caudate	1	0.796202
ENSG00000135956.8	2	96265993	96265994	0.057	rs968470	1.62	rs2301707	0.053616	5.75	1.2	155	1	top1	0.054	1.9e-08	1.2	0.230139	Blood	1	0.796202
ENSG00000174780.15	4	56466914	56466915	0.316	rs10020441	4.08	rs6849183	0.22602	-5.39	1.2	439	1	top1	0.23	2.8e-08	-1.2	0.23014	Amygdala	1	0.796202
ENSG00000174780.15	4	56466914	56466915	0.2337	rs10020441	4.08	rs6849183	0.175	-5.57	1.2	439	1	top1	0.17	6.8e-09	-1.2	0.23014	Caudate	1	0.796202
ENSG00000137312.14	6	30742732	30742733	0.1213	rs2233981	-1.83	rs3130557	0.0819	4.06	-1.2	77	1	top1	0.082	8.3e-05	-1.2	0.23014	Caudate	1	0.796202
ENSG00000122870.11	10	58513139	58513140	0.1118	rs12411438	2.55	rs10763558	0.10601	4.74	1.2	395	1	top1	0.11	4.1e-06	1.2	0.23014	Cortex	1	0.796202
ENSG00000174780.15	4	56466914	56466915	0.2371	rs10020441	4.08	rs6849183	0.091921	-4.26	1.2	439	1	top1	0.092	8.2e-05	-1.2	0.23014	Putamen	1	0.796202
ENSG00000006625.17	7	30504843	30504844	0.0611	rs1203182	-3.77	rs38410	0.021658	4.85	1.1999	454	1	top1	0.022	0.00029	1.19992	0.23017	Blood	1	0.796202
ENSG00000243156.7	22	18024558	18024559	0.0763	rs1076540	2.45	rs8139578	0.045262	-5.46	1.19984	370	1	top1	0.045	2.3e-07	-1.19984	0.2302	Blood	1	0.796202
ENSG00000175611.11	9	95875699	95875700	0.3434	rs10120838	3.2	rs591486	0.3133	6.95	1.1999	524	1	top1	0.31	5.8e-14	1.1999	0.2302	Hippocampus	1	0.796202
ENSG00000106733.20	9	75088216	75088217	0.809	rs1930069	4.24	rs6560421	0.47679	-7.27	1.2151	443	443	susie	0.49	3.6e-16	-1.1997	0.2303	Substantia.Nigra	1	0.796395
ENSG00000267397.1	18	35716369	35716370	0.22	rs12965398	2.71	rs8091859	0.08894	-4.36	1.1996	362	1	top1	0.089	8.8e-05	-1.1996	0.230308	Frontal.Cortex	1	0.796395
ENSG00000228971.2	1	95510115	95510116	0.2146	rs12410939	3.55	rs684149	-0.000407	3.23	0.13846	432	432	susie	0.057	0.0051	-1.1994	0.23037	Amygdala	1	0.79644
ENSG00000167904.14	8	55773120	55773121	0.2823	rs2622557	-4.14	rs4737416	0.117855	5.16	2.38	404	404	susie	0.12	3.7e-06	1.1994	0.230373	Frontal.Cortex	1	0.79644
ENSG00000104442.9	8	65634216	65634217	0.0922	rs7014758	3.91	rs6995242	0.0362	5.92	-0.8155	363	19	enet	0.053	2.5e-08	-1.19928	0.23042	Blood	1	0.796512
ENSG00000116171.17	1	52927228	52927229	0.1633	rs2297663	-5.38	rs511599	0.135	-8.81	-1.6541	436	436	susie	0.17	5.3e-24	1.19913	0.23048	Blood	1	0.79663
ENSG00000125804.13	20	26054654	26054655	0.515	rs6132907	-2.67	rs2697515	0.338555	-6.3	-0.36859	97	10	enet	0.38	1.6e-13	1.19884	0.230591	Spine	1	0.796923
ENSG00000152527.13	2	43637272	43637273	0.0763	rs6741740	-3.44	rs6544678	0.022624	5.2	1.44387	474	15	enet	0.043	4.7e-07	1.19853	0.23071	Blood	1	0.796986
ENSG00000168594.15	4	174829667	174829668	0.148	rs4695808	-3.19	rs4695798	-0.003815	3.47	-1.59176	387	387	susie	0.0038	0.2	-1.19851	0.230717	Nucleus.Accumbens	1	0.796986
ENSG00000161643.12	19	49969672	49969673	0.3293	rs10415576	-4.1	rs3786671	0.215553	5.84	1.1581	335	7	lasso	0.24	1.1e-10	1.1984	0.23077	Putamen	1	0.796986
ENSG00000242193.10	1	178037949	178037950	0.4588	rs11586307	2.21	rs1932847	0.187042	-6.27	-0.60641	410	11	lasso	0.2	1.4e-10	1.19817	0.23085	Nucleus.Accumbens	1	0.796986
ENSG00000186399.10	15	30414161	30414162	0.1117	rs12906280	-2.93	rs8026961	0.094715	7.36	1.1207	130	5	lasso	0.097	2.8e-14	1.1982	0.230851	Blood	1	0.796986
ENSG00000128699.13	2	189783572	189783573	0.426	rs10188692	-2.82	rs10931430	0.2242	5.66	-1.28013	311	18	enet	0.27	1.6e-08	-1.1981	0.23089	Substantia.Nigra	1	0.796986
ENSG00000100150.16	22	31753950	31753951	0.258	rs12627933	3.36	rs5997930	0.092231	-4.32	-1.1981	369	1	top1	0.092	0.0002	1.1981	0.2309	ACC	1	0.796986
ENSG00000144815.15	3	101779201	101779202	0.3939	rs13095458	-2.25	rs2288273	0.259843	-12.24	-1.1143	328	328	susie	0.27	1.2e-39	1.198	0.2309	Blood	1	0.796986
ENSG00000144488.14	2	238100156	238100157	0.5461	rs1038990	-3.47	rs12479385	0.35776	7.92	-0.71284	492	13	enet	0.37	9.3e-19	-1.1979	0.23094	Caudate	1	0.796986
ENSG00000167554.14	19	52336244	52336245	0.209	rs8111551	-2.93	rs324126	-0.0025	-3.3	1.8	489	14	lasso	0.0032	0.23	-1.19791	0.23095	Hippocampus	1	0.796986
ENSG00000135914.5	2	231125117	231125118	0.1186	rs4973352	3.53	rs10187149	0.0771	-4.09	1.1978	423	1	top1	0.077	6.8e-05	-1.1978	0.23099	Cerebellum	1	0.796986
ENSG00000269609.5	10	102449816	102449817	0.1039	rs7085104	-4.27	rs12241712	0.008629	-3.91	-1.02635	339	339	susie	0.011	0.0069	1.19676	0.231	Blood	1	0.796986
ENSG00000214765.8	7	45768984	45768985	0.2085	rs7795962	-2.55	rs2960287	0.114	-5.66	1.0676	401	401	susie	0.15	7.5e-08	-1.1969	0.231	Caudate	1	0.796986
ENSG00000141295.13	17	47841332	47841333	0.3827	rs9303544	-3.33	rs11079797	0.190776	-6.54	1.2037	387	387	susie	0.21	6e-11	-1.1982	0.231	Cortex	1	0.796986
ENSG00000172661.17	10	45727231	45727232	0.5108	rs4949005	-1.95	rs2305299	0.004866	-3.35	0.4	221	221	susie	0.021	0.037	-1.1967	0.231	Hypothalamus	1	0.796986
ENSG00000250120.6	5	140855882	140855883	0.1747	rs17119351	-2.51	rs10066278	0.150995	5.61	1.28205	377	377	susie	0.17	1.8e-08	1.19768	0.231043	Caudate	1	0.796999
ENSG00000232677.6	19	36331717	36331718	0.362	rs6510512	3.36	rs17707033	0.096255	4.15	-0.8605	302	4	lasso	0.11	0.00058	-1.1976	0.23107	Substantia.Nigra	1	0.796999
ENSG00000124641.15	6	41921138	41921139	0.3369	rs4714479	-3.02	rs3804281	0.141621	-5.97	1.1375	472	472	susie	0.15	2.7e-08	-1.19757	0.231083	Cerebellum	1	0.796999
ENSG00000148288.11	9	133163944	133163945	0.2944	rs2773818	3.1	rs2073927	0.13398	4.71	-0.0952	545	42	enet	0.15	6.3e-07	-1.1975	0.23112	Putamen	1	0.796999
ENSG00000229391.7	6	32560021	32560022	0.6779	rs11967235	2.67	rs28366298	0.31055	7.43	-0.34144	254	38	enet	0.47	2.9e-23	-1.19742	0.23114	Frontal.Cortex	1	0.796999
ENSG00000105227.14	19	40413365	40413366	0.2211	rs12052060	2.49	rs339512	0.058096	3.96	0.9034	371	4	lasso	0.092	2e-05	1.1974	0.23116	Nucleus.Accumbens	1	0.796999
ENSG00000085514.15	7	100373444	100373445	0.315	rs17162518	3.6	rs6975729	0.21033	5.56	1.12	298	298	susie	0.24	1.3e-08	1.1969	0.23133	Spine	1	0.797461
ENSG00000235314.1	7	44039170	44039171	0.2061	rs2240516	2.59	rs11767165	0.140939	-5.61	-1.10638	345	345	susie	0.17	6.2e-08	1.19685	0.23136	Frontal.Cortex	1	0.797461
ENSG00000213742.6	20	25624175	25624176	0.2214	rs6132907	-2.67	rs6050710	0.114015	-4.38	1.1968	259	1	top1	0.11	3.7e-05	-1.197	0.231372	ACC	1	0.797461
ENSG00000111670.14	12	101830937	101830938	0.1624	rs10507144	3.98	rs11082	0.072629	4.51	1.1965	445	1	top1	0.073	0.00021	1.1965	0.2315	Caudate	1	0.797736
ENSG00000196821.9	6	34696858	34696859	0.283	rs9348964	-4.37	rs7754038	-0.00295	4.27	0.754	334	21	enet	0.13	1.1e-05	1.1965	0.23151	ACC	1	0.797736
ENSG00000122741.15	9	37800501	37800502	0.2683	rs341485	-2.4	rs1409145	0.22556	5.97	-1.1964	493	1	top1	0.23	3.3e-10	-1.1964	0.23153	Putamen	1	0.797736
ENSG00000085982.13	2	233566781	233566782	0.104	rs17862876	3.14	rs12472244	0.090837	-7.35	1.19608	757	757	susie	0.091	2e-13	-1.1961	0.231658	Blood	1	0.798038
ENSG00000183888.4	1	16004235	16004236	0.1295	rs12064256	-3.94	rs17387101	0.0026	-3.47	2.67407	397	397	susie	0.02	0.031	1.1961	0.23167	Cortex	1	0.798038
ENSG00000221923.8	19	52369916	52369917	0.8357	rs8111551	-2.93	rs1993530	0.656611	10.01	1.2439	484	28	enet	0.68	6.1e-39	1.1959	0.23175	Putamen	1	0.79805
ENSG00000283345.1	15	30507623	30507624	0.329	rs4779776	-2.68	rs3964705	0.06709	-4.14	1.1957	126	1	top1	0.067	0.003	-1.19569	0.2318	Spine	1	0.79805
ENSG00000104043.14	15	50119456	50119457	0.0978	rs9920319	-2.9	rs7170947	0.010191	-4.88	1.5241	435	25	enet	0.054	1.5e-08	-1.1957	0.231808	Blood	1	0.79805
ENSG00000283345.1	15	30507623	30507624	0.294	rs4779776	-2.68	rs3964705	0.12243	-5.06	1.1957	126	1	top1	0.12	8.2e-07	-1.1957	0.23182	Nucleus.Accumbens	1	0.79805
ENSG00000160310.17	21	46635166	46635167	0.278	rs8134875	2.19	rs9978658	0.0993	4.32	1.1957	278	1	top1	0.099	4.3e-05	1.1957	0.23183	Putamen	1	0.79805
ENSG00000160310.17	21	46635166	46635167	0.215	rs8134875	2.19	rs9978658	0.12134	4.26	1.1957	278	1	top1	0.12	8.1e-05	1.1957	0.23183	Spine	1	0.79805
ENSG00000137713.15	11	111766426	111766427	0.196	rs514615	-2.22	rs612345	0.19365	4.92	1.1962	348	1	top1	0.19	3.3e-07	1.1962	0.232	Amygdala	1	0.798141
ENSG00000148600.14	10	84194634	84194635	0.0668	rs10788302	-2.54	rs11595894	0.025797	-5.01	1.17021	542	26	enet	0.042	5.9e-07	-1.19506	0.232	Blood	1	0.798141
ENSG00000175567.8	11	73983306	73983307	0.4145	rs649937	-2.98	rs605442	0.168662	6.34	0.878	367	28	enet	0.27	1.4e-13	1.1944	0.232	Caudate	1	0.798141
ENSG00000109534.16	4	109815509	109815510	0.3744	rs6825106	3.99	rs3188897	0.34341	-7.39	-0.93983	401	5	enet	0.34	3.8e-16	1.1952	0.232	Frontal.Cortex	1	0.798141
ENSG00000112796.9	6	46170970	46170971	0.285	rs9381461	-3.44	rs976083	0.153091	5.69	-0.3063	512	512	susie	0.16	2e-08	-1.1962	0.232	Nucleus.Accumbens	1	0.798141
ENSG00000185986.11	5	1594619	1594620	0.5259	rs6880499	-3.136	rs1968011	0.183	6.58	1.3121	561	29	enet	0.31	1.1e-16	1.19518	0.23202	Cerebellum	1	0.798141
ENSG00000119718.10	14	75002910	75002911	0.205	rs2359795	-2.77	rs91144	0.141827	-4.95	1.1951	413	1	top1	0.14	7.5e-07	-1.1951	0.232039	Hypothalamus	1	0.798141
ENSG00000146001.5	5	141234332	141234333	0.3147	rs3844598	-2.575	rs4151695	0.26376	-6.8	1.19504	467	1	top1	0.26	3.6e-12	-1.19504	0.23207	Cerebellar.Hemisphere	1	0.798146
ENSG00000169592.14	16	29995293	29995294	0.3586	rs6565169	-3.61	rs9932702	0.21055	-6.43	0.4148	202	202	susie	0.25	2.6e-11	1.1949	0.23214	Cerebellar.Hemisphere	1	0.798146
ENSG00000134864.10	13	100589527	100589528	0.329	rs3930804	-4.33	rs837322	0.13487	5.03	1.1818	507	507	susie	0.15	8.2e-07	1.19441	0.2323	Hippocampus	1	0.798146
ENSG00000253549.5	8	85464914	85464915	0.1726	rs11987022	2.51	rs6988475	0.14919	-4.99	-1.19444	186	1	top1	0.15	3.5e-07	1.1944	0.232304	Cerebellar.Hemisphere	1	0.798146
ENSG00000253549.5	8	85464914	85464915	0.1991	rs11987022	2.51	rs6988475	0.174025	-5.94	-1.1944	186	1	top1	0.17	2.5e-09	1.19444	0.232304	Cortex	1	0.798146
ENSG00000253549.5	8	85464914	85464915	0.4202	rs11987022	2.51	rs6988475	0.17673	-6.05	-1.1944	186	1	top1	0.18	2.3e-09	1.1944	0.232304	Nucleus.Accumbens	1	0.798146
ENSG00000160917.14	7	99438921	99438922	0.1929	rs13243867	-3.19	rs3843540	0.118	4.86	1.1469	309	6	lasso	0.12	2.2e-05	1.1943	0.23235	ACC	1	0.798146
ENSG00000173744.17	2	227472187	227472188	0.0663	rs10933194	3.37	rs10198887	0.063433	6.23	-1.19207	572	8	enet	0.069	2e-10	-1.19407	0.232451	Blood	1	0.798146
ENSG00000248544.2	5	157384949	157384950	0.167	rs11465283	-2.52	rs17657987	0.150628	5.41	-1.19403	504	1	top1	0.15	8.6e-08	-1.19403	0.232466	Caudate	1	0.798146
ENSG00000251405.2	5	157460017	157460018	0.4986	rs11465283	-2.52	rs17657987	0.323516	7.58	-1.19403	520	1	top1	0.32	2.4e-16	-1.19403	0.232466	Caudate	1	0.798146
ENSG00000251405.2	5	157460017	157460018	0.597	rs11465283	-2.52	rs17657987	0.40382	6.49	-1.194	520	1	top1	0.4	7.4e-13	-1.194	0.232466	Substantia.Nigra	1	0.798146
ENSG00000171206.13	10	102644495	102644496	0.164	rs7085104	-4.27	rs4919667	0.09867	-4.52	1.601	362	362	susie	0.11	7.2e-05	-1.194	0.23247	ACC	1	0.798146
ENSG00000251405.2	5	157460017	157460018	0.5409	rs11465283	-2.52	rs17657987	0.43278	7.16	-1.194	520	1	top1	0.43	2.6e-16	-1.19403	0.23247	Amygdala	1	0.798146
ENSG00000248544.2	5	157384949	157384950	0.1338	rs11465283	-2.52	rs17657987	0.128395	4.94	-1.19403	504	1	top1	0.13	3.8e-07	-1.19403	0.23247	Cortex	1	0.798146
ENSG00000251405.2	5	157460017	157460018	0.3769	rs11465283	-2.523	rs17657987	0.284255	7.36	-1.19403	521	1	top1	0.28	6.7e-15	-1.19403	0.23247	Nucleus.Accumbens	1	0.798146
ENSG00000204520.12	6	31399783	31399784	0.567	rs3131382	3.32	rs769178	0.010918	-3.8	1.2174	238	9	lasso	0.11	1.6e-05	-1.194	0.23248	Hippocampus	1	0.798146
ENSG00000178950.16	4	932372	932373	0.335	rs4505759	-3.11	rs754758	0.140162	-4.58	-1.2167	418	4	lasso	0.19	2.9e-06	1.194	0.2325	Substantia.Nigra	1	0.798146
ENSG00000104147.8	15	41332620	41332621	0.2188	rs11630972	3.31	rs8024774	0.05686	4.39	-0.1667	275	30	enet	0.11	4.3e-06	-1.1939	0.23251	Nucleus.Accumbens	1	0.798146
ENSG00000235077.1	7	100130963	100130964	0.206	rs2572023	-2.95	rs4424195	0.127392	5.47	-1.19	280	1	top1	0.13	3e-07	-1.19371	0.232592	Cerebellum	1	0.798216
ENSG00000164610.8	7	33109389	33109390	0.2174	rs752730	-3.29	rs4723219	-0.00628	3.33	-2.44186	348	36	enet	0.02	0.044	-1.19369	0.2326	Cerebellar.Hemisphere	1	0.798216
ENSG00000137054.15	9	37485934	37485935	0.1308	rs17502738	-2.32	rs16934282	0.030849	-4.29	1.1213	431	431	susie	0.034	0.012	-1.1933	0.2327	Frontal.Cortex	1	0.798216
ENSG00000236333.3	12	72274906	72274907	0.35	rs10784961	2.58	rs7970417	0.23656	4.92	1.1935	394	1	top1	0.24	1.7e-07	1.1935	0.2327	Substantia.Nigra	1	0.798216
ENSG00000099330.8	19	17226203	17226204	0.339	rs8112256	-2.8	rs14129	0.21769	-6.09	1.6434	412	412	susie	0.23	4e-10	-1.19335	0.23273	Hippocampus	1	0.798216
ENSG00000133958.13	14	93333218	93333219	0.1451	rs1950900	3.53	rs1044780	0.118812	4.69	-1.1933	408	1	top1	0.12	2.2e-06	-1.19326	0.232767	Caudate	1	0.798216
ENSG00000182544.8	12	53251250	53251251	0.2731	rs17119426	2.62	rs7485271	0.047897	-4.87	-1.17478	458	30	enet	0.11	1.2e-05	1.19318	0.2328	Frontal.Cortex	1	0.798216
ENSG00000133958.13	14	93333218	93333219	0.228	rs1950900	3.53	rs1044780	0.13044	4.24	-1.1933	408	1	top1	0.13	0.00013	-1.1933	0.2328	Substantia.Nigra	1	0.798216
ENSG00000279425.1	19	24078480	24078481	0.1028	rs8107795	-2.26	rs11880244	0.101748	8.11	1.19608	149	149	susie	0.1	4.9e-15	1.1929	0.232889	Blood	1	0.798216
ENSG00000248734.2	5	96784776	96784777	0.416	rs10515255	-3.36	rs41135	0.163746	5.65	-0.9906	497	30	enet	0.23	3.3e-08	-1.1929	0.23289	Spine	1	0.798216
ENSG00000172183.14	15	88636152	88636153	0.2874	rs8025158	-3.31	rs11853186	0.185531	10.3	1.3636	458	24	enet	0.21	6.7e-31	1.1929	0.232891	Blood	1	0.798216
ENSG00000078319.9	7	100341907	100341908	0.0936	rs12673041	-3.36	rs11761253	0.081681	-7.03	1.2648	301	13	enet	0.087	6.9e-13	-1.19275	0.23297	Blood	1	0.798216
ENSG00000136448.11	17	45051661	45051662	0.2856	rs11012	-5.25	rs6503422	0.20692	5.5	-1.19388	329	1	top1	0.21	1.8e-08	-1.1939	0.233	ACC	1	0.798216
ENSG00000214174.8	17	64975575	64975576	0.4969	rs7219245	3.06	rs35020254	0.485274	16.55	0.84	292	292	susie	0.49	4.8e-83	1.1919	0.233	Blood	1	0.798216
ENSG00000244313.3	11	46429149	46429150	0.0924	rs10838612	3.27	rs4319473	0.084874	-4.04	-1.193	237	1	top1	0.085	6.2e-05	1.193	0.233	Caudate	1	0.798216
ENSG00000143199.17	1	167914214	167914215	0.3785	rs12096911	-2.89	rs11590245	0.147877	5.63	1.1918	536	1	top1	0.15	4e-07	1.19178	0.233	Cerebellar.Hemisphere	1	0.798216
ENSG00000054523.17	1	10210804	10210805	0.13	rs6691645	-2.75	rs17400510	0.0828	4.16	-1.27907	349	349	susie	0.098	5.5e-05	-1.19317	0.233	Hippocampus	1	0.798216
ENSG00000180822.11	6	3231402	3231403	0.359	rs7765104	-2.95	rs11242831	0.183063	-5.69	1.1924	609	1	top1	0.18	2.1e-08	-1.1924	0.233	Putamen	1	0.798216
ENSG00000158683.7	7	47948490	47948491	0.4413	rs4724581	-2.35	rs2686830	0.341318	8.5	0.925	516	22	enet	0.41	4.4e-23	1.19258	0.233034	Cerebellum	1	0.798243
ENSG00000186073.11	15	36579610	36579611	0.3265	rs10520050	3.59	rs7183890	0.039398	-4.1	-0.1015	556	556	susie	0.042	0.0058	1.1919	0.23329	Cerebellar.Hemisphere	1	0.798514
ENSG00000271780.1	14	101948346	101948347	0.379	rs17100341	-3.52	rs2448241	0.17892	6.52	1.1918	335	335	susie	0.24	1.3e-10	1.19189	0.233304	Hippocampus	1	0.798514
ENSG00000250958.1	5	102581367	102581368	0.1502	rs6889035	-4.153	rs258144	0.00799	3.81	-0.3171	302	18	enet	0.026	0.016	1.19182	0.23333	Cerebellum	1	0.798514
ENSG00000271780.1	14	101948346	101948347	0.303	rs17100341	-3.52	rs2448241	0.1987	5.34	1.1918	334	1	top1	0.2	2.3e-07	1.1918	0.233347	Amygdala	1	0.798514
ENSG00000271780.1	14	101948346	101948347	0.4761	rs17100341	-3.52	rs2448241	0.24761	6.94	1.1918	335	1	top1	0.25	2.2e-13	1.19178	0.233347	Cerebellum	1	0.798514
ENSG00000271780.1	14	101948346	101948347	0.214	rs17100341	-3.52	rs2448241	0.131537	4.62	1.1918	335	1	top1	0.13	2e-06	1.1918	0.233347	Hypothalamus	1	0.798514
ENSG00000272444.1	14	101952415	101952416	0.212	rs17100341	-3.52	rs2448241	0.004654	3.73	1.1918	333	1	top1	0.0047	0.19	1.1918	0.233347	Hypothalamus	1	0.798514
ENSG00000272444.1	14	101952415	101952416	0.2606	rs17100341	-3.52	rs2448241	0.137828	5.13	1.19178	333	1	top1	0.14	1.4e-07	1.1918	0.23335	Cortex	1	0.798514
ENSG00000271780.1	14	101948346	101948347	0.2479	rs17100341	-3.52	rs2448241	0.184	5.91	1.1918	336	1	top1	0.18	1e-09	1.1918	0.23335	Nucleus.Accumbens	1	0.798514
ENSG00000204556.4	20	26018831	26018832	0.3728	rs6132907	-2.67	rs4815493	0.222	-6.92	-2.33333	105	26	enet	0.28	2.1e-15	1.1916	0.2334	Cerebellum	1	0.798514
ENSG00000234104.1	20	20970447	20970448	0.1864	rs7273533	-4.61	rs996624	0.08499	4.82	1.1916	368	1	top1	0.085	3.7e-05	1.1916	0.2334	Cortex	1	0.798514
ENSG00000177425.10	12	79691096	79691097	0.1499	rs1732664	2.86	rs1245765	0.088348	4.69	-1.499	278	12	lasso	0.1	1.4e-05	-1.1915	0.23345	Caudate	1	0.79854
ENSG00000269951.1	15	77068324	77068325	0.2003	rs12904384	-2.63	rs33940778	0.144511	4.92	-1.1915	251	1	top1	0.14	5.4e-07	-1.1915	0.23346	Cerebellar.Hemisphere	1	0.79854
ENSG00000251432.6	4	128292750	128292751	0.27	rs1967173	-2.74	rs4975234	0.088937	5.03	1.37446	290	16	enet	0.14	1e-07	1.19137	0.233508	Nucleus.Accumbens	1	0.798615
ENSG00000237385.1	9	93431298	93431299	0.3635	rs17534161	-2.63	rs7036984	0.18512	6.91	1.2931	489	489	susie	0.21	3.2e-11	1.191	0.23365	Cerebellum	1	0.798958
ENSG00000174080.10	11	66568840	66568841	0.1562	rs2242663	-4.8	rs11227527	0.13498	5.4	1.1304	259	259	susie	0.15	6e-08	1.1905	0.233849	Cortex	1	0.798958
ENSG00000097046.12	1	91500892	91500893	0.2606	rs17501937	3.07	rs13447526	0.178	-10.14	-1.19048	542	1	top1	0.18	9.5e-26	1.19048	0.23386	Blood	1	0.798958
ENSG00000266993.3	1	51793933	51793934	0.0608	rs1770791	2.06	rs11205897	0.0139	-4.74	1.15891	204	204	susie	0.017	0.0011	-1.19034	0.23391	Blood	1	0.798958
ENSG00000245598.6	19	46660363	46660364	0.376	rs4577206	2.95	rs314661	0.158967	4.45	1.1901	356	1	top1	0.16	2.4e-05	1.1901	0.23399	Substantia.Nigra	1	0.798958
ENSG00000254986.7	11	66480012	66480013	0.1094	rs2242663	-4.8	rs3179961	0.018689	-3.87	1.4348	280	280	susie	0.044	0.0033	-1.1902	0.234	Caudate	1	0.798958
ENSG00000163702.18	3	9917073	9917074	0.1216	rs1629816	3.49	rs2479	0.012589	-3.71	-1.1895	477	1	top1	0.013	0.076	1.1895	0.234	Caudate	1	0.798958
ENSG00000174165.7	11	66546237	66546238	0.1988	rs2242663	-4.8	rs519380	0.09058	-5.32	1.4375	264	264	susie	0.14	8.8e-08	-1.18905	0.234	Cerebellum	1	0.798958
ENSG00000108039.17	10	109923552	109923553	0.154	rs17126322	-4.07	rs3818285	9.89e-05	3.84	-1.01197	327	12	enet	0.021	0.038	-1.19008	0.234	Frontal.Cortex	1	0.798958
ENSG00000137975.7	1	86424085	86424086	0.146	rs1605416	2.42	rs2390057	0.11	-4.5	-1.18923	441	1	top1	0.11	2e-05	1.18923	0.234	Hippocampus	1	0.798958
ENSG00000197345.12	11	68903834	68903835	0.7282	rs17149775	2.69	rs636049	0.55289	-9.13	-1.1911	421	1	top1	0.55	7.2e-28	1.19109	0.234	Hippocampus	1	0.798958
ENSG00000132740.8	11	68903841	68903842	0.4053	rs17149775	2.69	rs636049	0.24796	6.31	-1.1911	421	1	top1	0.25	5.4e-11	-1.19109	0.234	Hippocampus	1	0.798958
ENSG00000139116.18	12	39443389	39443390	0.0931	rs7970063	3.47	rs7964039	0.034823	4.39	-0.13415	331	15	enet	0.058	0.00063	-1.1906	0.234	Nucleus.Accumbens	1	0.798958
ENSG00000197345.12	11	68903834	68903835	0.6717	rs17149775	2.69	rs636049	0.52386	-8.96	-1.1911	427	1	top1	0.52	2.5e-26	1.1911	0.234	Putamen	1	0.798958
ENSG00000163702.18	3	9917073	9917074	0.2248	rs1629816	3.48	rs2479	0.04855	-4.31	-1.1892	476	1	top1	0.049	0.0036	1.18919	0.234	Putamen	1	0.798958
ENSG00000239556.3	7	43990206	43990207	0.2435	rs6463197	-2.88	rs2024010	0.08632	-4.94	1.19003	359	1	top1	0.086	3.2e-05	-1.19003	0.23404	Cortex	1	0.799006
ENSG00000198951.11	22	42070841	42070842	0.183	rs17377643	3.34	rs4822084	0.09455	4.72	-1.2984	336	336	susie	0.097	5.3e-05	-1.1899	0.2341	Putamen	1	0.799121
ENSG00000116771.5	1	15585109	15585110	0.2441	rs945416	3.23	rs4646093	0.166	5.79	-1.14779	497	497	susie	0.17	5.2e-09	-1.1897	0.23416	Cortex	1	0.799237
ENSG00000175066.15	3	142225606	142225607	0.1183	rs6781598	-3.46	rs13325146	0.039145	-4.02	1.7463	325	325	susie	0.058	0.00053	-1.18957	0.234216	Cerebellum	1	0.799339
ENSG00000277288.3	10	44292734	44292735	0.156	rs17157012	-2.92	rs809601	-0.0065	3.75	1.4269	546	36	enet	0.11	4.3e-05	1.1894	0.23428	ACC	1	0.799439
ENSG00000204352.2	9	93346413	93346414	0.3759	rs4535796	-2.8	rs7042763	0.083271	-4.53	-1.1893	455	1	top1	0.083	4.4e-05	1.1893	0.2343	Cortex	1	0.799439
ENSG00000146223.14	6	42879617	42879618	0.283	rs12663852	2.38	rs2395939	0.23575	-6.14	-1.6383	352	4	lasso	0.24	5.1e-11	1.1892	0.234376	Cerebellar.Hemisphere	1	0.799439
ENSG00000171189.17	21	29940032	29940033	0.231	rs459368	-3.81	rs2832534	0.0078	-2.98	-1.189	486	1	top1	0.0078	0.15	1.189	0.2344	ACC	1	0.799439
ENSG00000239335.4	12	66130768	66130769	0.6933	rs12312692	-2.93	rs2870782	0.576	-9.35	-1.18519	475	475	susie	0.58	5.9e-30	1.18898	0.2344	Hippocampus	1	0.799439
ENSG00000105499.13	19	48110816	48110817	0.404	rs8100222	-2.98	rs274883	0.200611	10.88	-1.03636	514	77	enet	0.36	2.8e-56	-1.1891	0.234402	Blood	1	0.799439
ENSG00000253403.1	5	161689407	161689408	0.1621	rs211030	-2.349	rs4454083	0.13775	5.33	1.04511	351	351	susie	0.14	8e-07	1.18866	0.23457	Cerebellar.Hemisphere	1	0.799664
ENSG00000172164.13	8	120812142	120812143	0.066	rs6987986	2.87	rs13266005	0.0277	4.53	1.18824	432	1	top1	0.028	4.6e-05	1.18824	0.23474	Blood	1	0.799664
ENSG00000134900.11	13	102597002	102597003	0.0538	rs1336724	3.72	rs7336551	0.057505	6.03	-1.188	686	1	top1	0.058	5.8e-09	-1.188	0.2348	Blood	1	0.799664
ENSG00000106610.14	7	67305986	67305987	0.735	rs7802131	3.61	rs6956666	0.613614	-7.84	1.1628	363	5	lasso	0.62	1.7e-22	-1.1881	0.2348	Substantia.Nigra	1	0.799664
ENSG00000196151.10	2	159286798	159286799	0.4237	rs4076495	3.22	rs2159876	0.239893	-7.3	-1.45473	426	426	susie	0.27	5.6e-14	1.18798	0.23484	Nucleus.Accumbens	1	0.799664
ENSG00000249849.1	5	177682293	177682294	0.2278	rs6890425	-3.08	rs7703727	0.15689	-4.85	1.18795	251	1	top1	0.16	1.2e-06	-1.18795	0.23485	ACC	1	0.799664
ENSG00000134548.9	12	21526306	21526307	0.1452	rs4149026	-2.75	rs10770822	0.026677	4.52	-1.0849	535	535	susie	0.06	0.00074	-1.1879	0.23485	Caudate	1	0.799664
ENSG00000260464.1	1	93847173	93847174	0.2242	rs4847195	3.36	rs2747038	0.018269	4.01	0.39163	434	34	enet	0.072	0.00048	1.18792	0.23486	Putamen	1	0.799664
ENSG00000154027.18	1	77282050	77282051	0.2053	rs2281305	-3.45	rs2803136	0.0755	4.5	-1.18784	442	1	top1	0.075	9.9e-05	-1.1878	0.2349	Cortex	1	0.799664
ENSG00000115232.13	2	181457206	181457207	0.1383	rs10497585	2.58	rs1596023	-0.00551	-3.43	1.90447	365	34	enet	0.023	0.024	-1.18771	0.234946	Cortex	1	0.799664
ENSG00000174483.19	11	66510605	66510606	0.095	rs2242663	-4.8	rs11550299	0.102085	-7.98	1.4348	268	268	susie	0.11	2e-15	-1.18709	0.235	Blood	1	0.799664
ENSG00000235652.7	6	145809777	145809778	0.365	rs12199362	-3.85	rs7752286	0.218641	6.73	-0.0388	267	267	susie	0.25	2.7e-12	-1.1876	0.235	Caudate	1	0.799664
ENSG00000275720.1	17	36634068	36634069	0.4567	rs7219671	3.29	rs2028068	0.156729	-5.71	1.3468	320	320	susie	0.17	3.3e-08	-1.1883	0.235	Cerebellar.Hemisphere	1	0.799664
ENSG00000197566.9	17	16653855	16653856	0.1736	rs9897073	7.39	rs3794774	0.029583	3.77	0.51485	334	30	enet	0.036	0.0055	1.1873	0.235	Cortex	1	0.799664
ENSG00000197417.7	17	3636321	3636322	0.6199	rs2290438	2.98	rs17707155	0.26596	6.61	1.0888	518	518	susie	0.39	2.4e-18	1.1867	0.235	Frontal.Cortex	1	0.799664
ENSG00000231106.2	21	36005337	36005338	0.296	rs10483032	2.44	rs972641	0.206213	6.09	1.218	511	511	susie	0.22	4e-10	1.1875	0.235	Frontal.Cortex	1	0.799664
ENSG00000117593.9	1	173824502	173824503	0.127	rs16846433	4.04	rs7525325	0.0068	-3.74	-1.1746	275	275	susie	0.015	0.071	1.18693	0.235	Hippocampus	1	0.799664
ENSG00000165806.19	10	113679161	113679162	0.6498	rs7100692	-3.5	rs3814231	0.174846	-6.01	-0.88889	598	40	enet	0.32	9.5e-15	1.18824	0.235	Hypothalamus	1	0.799664
ENSG00000278730.1	17	68127329	68127330	0.2371	rs3815357	2.94	rs7210299	0.07038	-4.79	1.0602	320	18	enet	0.17	8.5e-08	-1.1871	0.235	Hypothalamus	1	0.799664
ENSG00000197345.12	11	68903834	68903835	0.739	rs17149775	2.69	rs636049	0.6514	-10.87	-1.18847	429	1	top1	0.65	4.9e-43	1.18847	0.235	Nucleus.Accumbens	1	0.799664
ENSG00000122970.15	12	110124334	110124335	0.1028	rs10850634	2.46	rs9540	-0.003249	-3.53	1.77205	266	266	susie	-0.0017	0.38	-1.18746	0.23505	ACC	1	0.799664
ENSG00000259577.1	15	52180092	52180093	0.2247	rs8028922	2.95	rs12593936	0.15303	-4.52	0.28571	388	3	lasso	0.17	1.6e-05	-1.1874	0.23508	Substantia.Nigra	1	0.799664
ENSG00000138600.9	15	50765807	50765808	0.1501	rs2899472	4.15	rs3825799	0.04487	-4.24	1.29268	401	401	susie	0.045	0.0049	-1.18723	0.2351	Putamen	1	0.799664
ENSG00000272501.1	6	31198036	31198037	0.2321	rs2534657	2.41	rs3130560	0.04471	3.95	0.8401	172	32	enet	0.11	6.1e-06	1.1872	0.23513	Caudate	1	0.799664
ENSG00000250318.1	22	30654813	30654814	0.2806	rs8139950	-4.2	rs13053290	0.27145	-12.36	1.16511	452	452	susie	0.27	8.2e-41	-1.18712	0.235179	Blood	1	0.799664
ENSG00000129353.14	19	10602456	10602457	0.2957	rs1529729	2.71	rs8106664	0.128447	-8.64	-1.875	356	356	susie	0.24	7.7e-36	1.1871	0.2352	Blood	1	0.799664
ENSG00000231389.7	6	33073771	33073772	0.1927	rs11967235	2.67	rs210170	0.01944	-3.7	-0.1698	318	24	enet	0.04	0.0051	1.1871	0.2352	Caudate	1	0.799664
ENSG00000157657.14	9	113876281	113876282	0.577	rs7855534	-2.9	rs7853127	0.324927	7.27	1.57218	637	637	susie	0.33	2.1e-15	1.18701	0.2352	Cerebellar.Hemisphere	1	0.799664
ENSG00000232871.8	19	48638144	48638145	0.3739	rs3760785	-3.22	rs550455	0.21378	-6.34	1.0654	458	458	susie	0.22	1.5e-11	-1.1869	0.23525	Nucleus.Accumbens	1	0.799745
ENSG00000253404.1	5	138753308	138753309	0.4556	rs11745848	3.26	rs1651358	0.374484	7.82	1.0642	301	301	susie	0.39	3.7e-18	1.1867	0.23536	Putamen	1	0.799942
ENSG00000249335.1	5	68962157	68962158	0.2749	rs7730645	2.8	rs3852133	0.1243	-4.73	1.3601	386	35	enet	0.14	1e-06	-1.1866	0.23539	Putamen	1	0.799942
ENSG00000117601.13	1	173917377	173917378	0.236	rs16846433	4.04	rs4652328	0.049582	3.86	-1.63651	259	259	susie	0.1	0.00031	-1.1865	0.235429	Spine	1	0.799942
ENSG00000168724.14	5	34929592	34929593	0.2871	rs336478	2.733	rs6898640	0.15624	5.52	1.12245	512	512	susie	0.16	1.4e-07	1.1865	0.23543	Frontal.Cortex	1	0.799942
ENSG00000260592.1	16	19487898	19487899	0.0557	rs7191687	-3.72	rs7200119	0.04225	-5.02	-1.18634	457	1	top1	0.042	5.8e-07	1.18634	0.235489	Blood	1	0.799942
ENSG00000236540.7	22	20070568	20070569	0.195	rs175162	-2.98	rs374225	0.06198	-4.46	-1.5804	554	5	lasso	0.078	7.7e-05	1.1864	0.2355	Cortex	1	0.799942
ENSG00000170523.3	12	52321397	52321398	0.418	rs584436	3.93	rs998820	0.04203	4.15	0.9767	790	790	susie	0.055	0.011	1.1863	0.2355	Substantia.Nigra	1	0.799942
ENSG00000116138.12	1	15526812	15526813	0.291	rs945416	3.23	rs7515244	0.204276	-5.07	-1.18627	504	1	top1	0.2	2.4e-07	1.1863	0.235517	Spine	1	0.799942
ENSG00000280107.1	6	28170844	28170845	0.3392	rs1873213	-2.37	rs1736891	0.32802	-7.06	-1.18605	436	1	top1	0.33	2.4e-13	1.18605	0.2356	ACC	1	0.800046
ENSG00000197062.11	6	28267009	28267010	0.149	rs1873213	-2.37	rs1736891	0.07739	-4.12	-1.186	411	1	top1	0.077	0.0015	1.186	0.2356	Spine	1	0.800046
ENSG00000100395.14	22	41205204	41205205	0.4145	rs9619974	3.39	rs738628	0.152739	-6.08	0.0213	263	263	susie	0.18	3.5e-09	-1.1859	0.23566	Caudate	1	0.800099
ENSG00000174628.16	16	19716455	19716456	0.3611	rs17222822	-3.08	rs720176	0.00925	-3.51	-2.2593	445	445	susie	0.028	0.02	1.1858	0.2357	Cerebellar.Hemisphere	1	0.800099
ENSG00000152208.12	4	92303621	92303622	0.1766	rs4133324	-2.91	rs11097341	0.02511	3.74	0.764	234	24	enet	0.057	0.0015	-1.1858	0.2357	Frontal.Cortex	1	0.800099
ENSG00000204618.8	6	30075886	30075887	0.5037	rs9501680	-1.28	rs9501414	0.00299	3.36	0.5281	40	25	enet	0.072	0.00042	1.18574	0.23572	Hypothalamus	1	0.800099
ENSG00000171763.18	15	45402330	45402331	0.1916	rs4774224	3.45	rs1974981	0.11341	4.6	1.18549	340	1	top1	0.11	1.5e-05	1.18549	0.2358	Hippocampus	1	0.80025
ENSG00000088298.12	20	35147363	35147364	0.2799	rs224395	-2.39	rs3746446	0.06056	-4.61	-0.7885	345	23	enet	0.095	1.5e-05	1.18539	0.2359	Nucleus.Accumbens	1	0.80025
ENSG00000119888.10	2	47345157	47345158	0.608	rs10191800	-3.02	rs4953497	0.4416	6.73	-1.15	509	509	susie	0.44	2.6e-14	-1.1852	0.23593	Substantia.Nigra	1	0.80025
ENSG00000141294.9	17	47831626	47831627	0.2973	rs11655781	-3.14	rs17774272	0.10722	-4.12	-1.2143	378	24	enet	0.12	4.8e-05	1.18393	0.236	Amygdala	1	0.80025
ENSG00000206535.7	3	100401398	100401399	0.1354	rs9880062	-3.9	rs277646	0.155218	5.42	1.2225	401	401	susie	0.16	4.3e-08	1.1845	0.236	Caudate	1	0.80025
ENSG00000278416.1	7	75359549	75359550	0.5125	rs1167828	-3.38	rs12535096	0.102	5.08	-0.8771	159	159	susie	0.12	2.4e-06	-1.185	0.236	Caudate	1	0.80025
ENSG00000233175.2	17	45241733	45241734	0.6085	rs11012	-5.25	rs1133458	0.164311	-6.3	-0.9631	256	21	enet	0.26	7.9e-12	1.186	0.236	Cerebellar.Hemisphere	1	0.80025
ENSG00000196072.11	10	100286711	100286712	0.5447	rs3844556	2.45	rs2305386	0.307081	-7.01	1.18447	408	1	top1	0.31	3.7e-14	-1.18447	0.236	Hypothalamus	1	0.80025
ENSG00000196072.11	10	100286711	100286712	0.3157	rs3844556	2.45	rs2305386	0.20116	-6.48	1.18447	408	1	top1	0.2	1.5e-10	-1.18447	0.236	Nucleus.Accumbens	1	0.80025
ENSG00000197813.5	19	49340249	49340250	0.0903	rs10415576	-4.1	rs2569381	0.027921	-5.8	0.07018	376	21	enet	0.051	3.9e-08	-1.1846	0.236177	Blood	1	0.800743
ENSG00000163485.16	1	203090653	203090654	0.1809	rs7513835	-2.86	rs3766568	0.139	8.9	-1.01639	515	12	enet	0.15	5.8e-21	-1.1845	0.23621	Blood	1	0.800743
ENSG00000237190.3	5	134411897	134411898	0.2883	rs7701346	-3.19	rs5742913	0.03564	3.88	-1.254	285	32	enet	0.076	0.0003	-1.1845	0.23623	Hypothalamus	1	0.800743
ENSG00000198945.7	6	130013698	130013699	0.2959	rs2876086	2.69	rs6569648	0.000745	3.9	-1.8771	562	7	enet	0.04	0.0084	-1.1844	0.23625	Hippocampus	1	0.800743
ENSG00000038210.12	4	25233974	25233975	0.352	rs2324642	-3.14	rs10470814	0.142	6.03	0.88628	543	26	enet	0.2	4.2e-09	1.18411	0.23637	Cerebellar.Hemisphere	1	0.801006
ENSG00000248508.6	15	40039310	40039311	0.3901	rs2412508	3.43	rs8041057	0.20886	-6.3	1.2167	449	449	susie	0.22	1.4e-11	-1.1841	0.23638	Cortex	1	0.801006
ENSG00000248508.6	15	40039310	40039311	0.451	rs2412508	3.43	rs8041057	0.32247	-7.69	1.184	447	1	top1	0.32	4.6e-17	-1.184	0.23642	Nucleus.Accumbens	1	0.801053
ENSG00000117682.16	1	26432281	26432282	0.1298	rs10902716	-3.56	rs3811461	0.0781	-6.86	1.12973	368	368	susie	0.08	6.3e-12	-1.18388	0.23646	Blood	1	0.8011
ENSG00000165275.9	9	37753802	37753803	0.1974	rs17502738	-2.32	rs4878174	0.090433	4.99	1.0523	477	477	susie	0.11	4.2e-06	1.1838	0.2365	Caudate	1	0.801132
ENSG00000278416.1	7	75359549	75359550	0.5987	rs1167828	-3.38	rs17207196	-0.001412	-4.18	2.4696	157	35	enet	0.17	4.8e-08	-1.1835	0.23661	Hypothalamus	1	0.801132
ENSG00000231160.9	4	38664882	38664883	0.5654	rs17499919	3.31	rs2126526	0.235105	6.15	-1.55118	585	42	enet	0.31	5.9e-14	-1.18351	0.23661	Putamen	1	0.801132
ENSG00000185608.8	22	19431901	19431902	0.2008	rs13447279	3.62	rs11089273	0.01257	-3.8	1.1646	536	536	susie	0.029	0.019	-1.18334	0.23667	Cerebellar.Hemisphere	1	0.801132
ENSG00000111237.18	12	110501558	110501559	0.2623	rs4766428	-2.75	rs7976889	0.056929	4.68	1.2619	239	18	enet	0.084	3.1e-05	1.18334	0.236673	Cerebellum	1	0.801132
ENSG00000243708.10	15	41837774	41837775	0.3493	rs11630972	3.31	rs4924570	0.2325	7.17	-1.5	403	403	susie	0.24	1.1e-12	-1.18332	0.23668	Cerebellum	1	0.801132
ENSG00000124145.6	20	45348423	45348424	0.523	rs11086954	-2.94	rs6104078	0.00219	3.56	-1.0429	490	12	lasso	0.056	0.0099	-1.1832	0.2367	Substantia.Nigra	1	0.801132
ENSG00000134186.11	1	108692322	108692323	0.0486	rs1277014	-2.45	rs4970742	0.0289	-4.57	-1.18326	308	1	top1	0.029	3.2e-05	1.18326	0.23671	Blood	1	0.801132
ENSG00000118162.13	19	47484267	47484268	0.324	rs11083878	-2.97	rs830134	0.0913	-5.28	-0.92689	358	358	susie	0.13	1.7e-07	1.18315	0.236752	Cerebellum	1	0.801132
ENSG00000184007.18	1	31944855	31944856	0.0616	rs12749138	-2.88	rs16834981	0.00137	-3.34	-1.57317	271	12	enet	0.016	0.0017	1.18311	0.23677	Blood	1	0.801132
ENSG00000248508.6	15	40039310	40039311	0.3315	rs2412508	3.43	rs8041057	0.1488	-4.78	1.1831	444	1	top1	0.15	2.3e-06	-1.1831	0.2368	ACC	1	0.801132
ENSG00000156990.14	3	9844601	9844602	0.3771	rs41390449	-3.59	rs4686374	0.0153	-4.22	0.27341	439	45	enet	0.11	8.9e-06	-1.18301	0.2368	Cerebellar.Hemisphere	1	0.801132
ENSG00000204388.6	6	31827734	31827735	0.0503	rs3131382	3.34	rs521977	0.00654	4.45	1.4546	239	8	enet	0.021	0.00037	1.183	0.23681	Blood	1	0.801132
ENSG00000251405.2	5	157460017	157460018	0.461	rs11465283	-2.523	rs2161396	0.0911	-5.3	-0.6667	521	60	enet	0.15	2e-08	1.1828	0.23689	Cerebellum	1	0.801155
ENSG00000197345.12	11	68903834	68903835	0.7558	rs17149775	2.69	rs604524	0.509774	-9.04	-1.2727	429	429	susie	0.52	1.5e-26	1.1827	0.236932	Hypothalamus	1	0.801155
ENSG00000273240.1	2	189764455	189764456	0.395	rs10188692	-2.8	rs1437891	0.329	-7.56	-1.2766	312	312	susie	0.35	1.7e-16	1.1826	0.23695	Frontal.Cortex	1	0.801155
ENSG00000134809.8	11	57530802	57530803	0.432	rs11570196	3.81	rs2848640	0.23592	6.47	-0.8705	377	377	susie	0.28	5e-10	-1.1822	0.237	Amygdala	1	0.801155
ENSG00000182010.10	10	62268706	62268707	0.1433	rs10761660	4.02	rs7092005	0.079045	7.63	1.71619	452	30	enet	0.097	3.6e-14	1.18347	0.237	Blood	1	0.801155
ENSG00000164045.11	3	48188401	48188402	0.1187	rs5016899	-3.03	rs9819094	0.075263	4.18	-1.093	227	14	lasso	0.084	6.6e-05	-1.1826	0.237	Caudate	1	0.801155
ENSG00000213413.2	7	100218240	100218241	0.3301	rs2572023	-2.95	rs11771139	0.296	7.67	-1.1702	280	33	enet	0.33	7.7e-17	-1.1835	0.237	Caudate	1	0.801155
ENSG00000131495.8	5	140647768	140647769	0.1207	rs4913073	2.8	rs753280	0.03113	-3.67	1.07478	347	347	susie	0.047	0.0019	-1.18237	0.23706	Cortex	1	0.801269
ENSG00000182256.12	15	26971281	26971282	0.2278	rs4491481	-2.75	rs6606909	-0.005392	-4.07	-0.1543	473	2	lasso	0.02	0.044	1.182	0.23719	Cerebellar.Hemisphere	1	0.801388
ENSG00000115598.9	2	102186972	102186973	0.17	rs1041973	-2.15	rs1997502	-0.00528	3.58	1.1343	534	534	susie	0.021	0.038	1.182	0.23719	Frontal.Cortex	1	0.801388
ENSG00000245598.6	19	46660363	46660364	0.3577	rs4577206	2.95	rs314661	0.1643	4.66	1.182	357	1	top1	0.16	2.9e-06	1.182	0.2372	Amygdala	1	0.801388
ENSG00000225914.1	6	32255710	32255711	0.247	rs707939	-3.21	rs3020644	0.071864	-3.78	-1.8145	152	5	lasso	0.084	4.5e-05	1.182	0.2372	Nucleus.Accumbens	1	0.801388
ENSG00000183346.6	10	61662960	61662961	0.327	rs10994703	4.22	rs2068755	0.17355	5.61	-0.9467	421	7	lasso	0.23	2.7e-08	-1.18184	0.23727	Spine	1	0.801393
ENSG00000123219.12	5	65563170	65563171	0.2759	rs2591933	2.86	rs11740053	0.155	5.64	-1.1818	416	1	top1	0.16	1.3e-08	-1.18182	0.23728	Cerebellum	1	0.801393
ENSG00000123219.12	5	65563170	65563171	0.2519	rs2591933	2.86	rs11740053	0.1097	4.76	-1.18182	410	1	top1	0.11	1.3e-05	-1.18182	0.23728	Cerebellar.Hemisphere	1	0.801393
ENSG00000145687.16	5	81751796	81751797	0.3036	rs9546	-2.857	rs3805726	0.0898	-5.17	-0.5874	353	26	enet	0.14	6.9e-08	1.1817	0.23733	Cerebellum	1	0.801473
ENSG00000174165.7	11	66546237	66546238	0.3721	rs2242663	-4.8	rs2279865	0.240855	-7.66	1.4348	264	264	susie	0.31	1.7e-16	-1.1813	0.23747	Cortex	1	0.801858
ENSG00000163885.11	3	126394938	126394939	0.4119	rs6795359	-3.27	rs13099144	0.12812	-5.19	-0.2381	507	15	enet	0.13	2.9e-07	1.1813	0.2375	Nucleus.Accumbens	1	0.80187
ENSG00000109534.16	4	109815509	109815510	0.299	rs6825106	3.99	rs1990250	0.257196	-7.13	-1.18119	401	1	top1	0.26	1.9e-13	1.18119	0.237526	Nucleus.Accumbens	1	0.80187
ENSG00000036257.12	2	224585396	224585397	0.1853	rs3815651	-3.58	rs11677682	-0.00386	3.9	1.5621	434	24	enet	0.022	0.049	-1.18058	0.2378	ACC	1	0.802673
ENSG00000139780.7	13	102694503	102694504	0.39	rs1336724	3.72	rs3885617	0.20148	5.9	1.7661	667	17	enet	0.28	2.3e-11	1.1803	0.2379	ACC	1	0.802673
ENSG00000088854.12	20	3407624	3407625	0.2448	rs6138952	-2.96	rs6037606	0.05304	-4.18	-1.16633	445	445	susie	0.083	7.2e-05	1.18032	0.2379	Caudate	1	0.802673
ENSG00000136235.15	7	23235966	23235967	0.4538	rs12700428	-3.93	rs199357	0.452	-8.12	1.2683	413	413	susie	0.48	1.3e-20	-1.1801	0.23794	ACC	1	0.802673
ENSG00000280734.2	13	99499305	99499306	0.2704	rs1924105	-3.32	rs7986370	0.048691	-4.39	1.18	497	1	top1	0.049	0.0014	-1.18	0.238	Cerebellum	1	0.802673
ENSG00000232237.3	1	201127183	201127184	0.4891	rs12728629	-3.19	rs2281845	0.399374	-8.09	-1.0957	655	655	susie	0.41	2e-19	1.17927	0.238	Cerebellar.Hemisphere	1	0.802673
ENSG00000070778.12	14	88554732	88554733	0.123	rs4904467	-2.28	rs366476	0.0089	3.79	1.7091	443	7	lasso	0.013	0.085	1.1801	0.238	Cerebellar.Hemisphere	1	0.802673
ENSG00000141527.16	17	80169991	80169992	0.3206	rs745570	-4.92	rs4889830	0.0045	-3.85	-0.0298	470	33	enet	0.028	0.021	1.1808	0.238	Frontal.Cortex	1	0.802673
ENSG00000137713.15	11	111766426	111766427	0.3733	rs514615	-2.22	rs618138	0.22356	6.49	0.8168	351	21	enet	0.26	6.4e-12	1.1798	0.238	Putamen	1	0.802673
ENSG00000164039.14	4	103099882	103099883	0.1115	rs4383620	-3.53	rs6813563	0.0855	8.15	2.025	330	8	enet	0.13	1.9e-18	1.17979	0.23808	Blood	1	0.802854
ENSG00000229391.7	6	32560021	32560022	0.702	rs11967235	2.67	rs28366298	0.37123	6.65	-0.3629	249	24	enet	0.44	4.9e-16	-1.1797	0.23812	Spine	1	0.802901
ENSG00000177425.10	12	79691096	79691097	0.1783	rs1732664	2.86	rs2694661	-0.004912	3.56	-1.33871	278	278	susie	0.0087	0.11	-1.17952	0.238193	Cortex	1	0.802987
ENSG00000111962.7	6	148747327	148747328	0.465	rs4897094	3.39	rs17665064	0.0534	-5.17	-1.0758	626	626	susie	0.25	1.6e-11	1.1795	0.238198	Cerebellar.Hemisphere	1	0.802987
ENSG00000027847.13	5	177600099	177600100	0.3655	rs6890425	-3.08	rs1047577	0.347	-13.99	1.17927	240	1	top1	0.35	1e-53	-1.17927	0.23829	Blood	1	0.803065
ENSG00000027847.13	5	177600099	177600100	0.1574	rs6890425	-3.084	rs1047577	0.02813	-3.8	1.17927	240	1	top1	0.028	0.02	-1.1793	0.23829	Frontal.Cortex	1	0.803065
ENSG00000187815.9	1	40477214	40477215	0.518	rs3122417	3.83	rs6659361	0.25597	-5.38	-1.69898	429	429	susie	0.32	4.4e-10	1.17925	0.2383	Substantia.Nigra	1	0.803065
ENSG00000168658.18	2	98087115	98087116	0.2114	rs222	-2.63	rs17429278	0.03374	-4.71	1.0682	273	273	susie	0.077	6.9e-05	-1.1791	0.23835	Cerebellum	1	0.803132
ENSG00000279344.1	16	53481549	53481550	0.4229	rs8049859	2.66	rs1074182	0.344702	7.5	1.1786	388	1	top1	0.34	3.9e-16	1.18	0.238538	Frontal.Cortex	1	0.803132
ENSG00000279344.1	16	53481549	53481550	0.2712	rs8049859	2.67	rs1074182	0.227339	6.16	1.1786	389	1	top1	0.23	4.2e-10	1.17865	0.23854	Hippocampus	1	0.803132
ENSG00000137103.16	9	35816143	35816144	0.0607	rs7875409	-2.85	rs12376357	0.001218	-3.81	-0.383	422	13	enet	0.011	0.0068	1.17847	0.2386	Blood	1	0.803132
ENSG00000197345.12	11	68903834	68903835	0.6813	rs17149775	2.69	rs636049	0.591995	-10.44	-1.1784	430	1	top1	0.59	2.7e-37	1.1784	0.238638	Cortex	1	0.803132
ENSG00000198919.12	3	108589681	108589682	0.2202	rs7651205	-2.73	rs13320874	0.0181	3.76	-1.51163	439	439	susie	0.043	0.0051	-1.17818	0.23872	Cerebellar.Hemisphere	1	0.803132
ENSG00000187815.9	1	40477214	40477215	0.4931	rs3122417	3.83	rs736861	0.146376	-5.87	-2.14634	428	41	enet	0.29	2.2e-13	1.17816	0.238734	Frontal.Cortex	1	0.803132
ENSG00000273240.1	2	189764455	189764456	0.3579	rs10188692	-2.8	rs1233284	0.3716	-7.27	-1.1586	312	312	susie	0.38	1.4e-15	1.17809	0.2388	ACC	1	0.803132
ENSG00000079691.17	6	25279077	25279078	0.3172	rs1983579	-2.83	rs2206194	0.00451	-3.46	1.1779	648	1	top1	0.0045	0.18	-1.1779	0.238835	Cortex	1	0.803132
ENSG00000119703.13	14	75064169	75064170	0.1554	rs2359795	-2.77	rs175505	0.138763	-5.82	0.95	418	418	susie	0.17	4.7e-09	-1.1778	0.23887	Cortex	1	0.803132
ENSG00000279569.1	16	70664449	70664450	0.1704	rs1134074	-4.83	rs8048078	0.08672	4.26	1.3555	149	149	susie	0.097	0.00033	1.1776	0.23897	Amygdala	1	0.803132
ENSG00000197345.12	11	68903834	68903835	0.6288	rs17149775	2.69	rs636049	0.60607	-9.11	-1.1784	424	1	top1	0.61	6.7e-29	1.1784	0.239	ACC	1	0.803132
ENSG00000132740.8	11	68903841	68903842	0.4034	rs17149775	2.69	rs636049	0.3718	7.17	-1.1784	424	1	top1	0.37	2.5e-15	-1.1784	0.239	ACC	1	0.803132
ENSG00000197345.12	11	68903834	68903835	0.6104	rs17149775	2.69	rs636049	0.571953	-9.94	-1.1784	430	1	top1	0.57	2.3e-33	1.1784	0.239	Caudate	1	0.803132
ENSG00000213077.5	17	18526845	18526846	0.1133	rs2469842	3.91	rs584300	0.0344	3.62	-0.26471	291	291	susie	0.038	0.0061	-1.1774	0.239	Caudate	1	0.803132
ENSG00000106785.14	9	98119211	98119212	0.2764	rs1415116	-2.55	rs12238311	-0.003976	3.68	-0.3667	573	573	susie	0.05	0.0018	-1.1776	0.239	Caudate	1	0.803132
ENSG00000068976.13	11	64760296	64760297	0.1765	rs660442	-2.93	rs589691	0.14933	-6.01	1.2609	346	346	susie	0.15	2.3e-08	-1.17829	0.239	Cerebellum	1	0.803132
ENSG00000197345.12	11	68903834	68903835	0.7142	rs17149775	2.69	rs636049	0.70808	-11.53	-1.1784	430	1	top1	0.71	7.8e-52	1.1784	0.239	Cerebellum	1	0.803132
ENSG00000127863.15	13	23570369	23570370	0.1817	rs9507041	-4.26	rs9553031	0.083945	4.65	-1.78007	718	24	enet	0.12	7.8e-07	-1.1776	0.239	Cerebellum	1	0.803132
ENSG00000254477.1	11	59754974	59754975	0.107	rs12787462	-3.77	rs35211634	-0.005096	-3.44	1.46465	339	339	susie	0.045	0.0044	-1.17704	0.239	Cerebellar.Hemisphere	1	0.803132
ENSG00000196914.8	11	120336913	120336914	0.237	rs502789	-2.44	rs7115714	0.205861	-5.74	-1.2439	544	2	lasso	0.21	1e-09	1.17764	0.239	Cerebellar.Hemisphere	1	0.803132
ENSG00000101019.21	20	35412140	35412141	0.2225	rs224395	-2.39	rs1540927	0.10966	-4.84	-1.29268	329	329	susie	0.13	5.2e-06	1.17751	0.239	Hippocampus	1	0.803132
ENSG00000125991.19	20	35542020	35542021	0.2053	rs224395	-2.39	rs17092784	0.16255	5.61	-1.17794	314	314	susie	0.17	9.6e-08	-1.17686	0.239	Hippocampus	1	0.803132
ENSG00000174165.7	11	66546237	66546238	0.371	rs2242663	-4.8	rs2279865	0.20802	-5.83	1.4348	262	262	susie	0.21	1.8e-09	-1.1766	0.239	Putamen	1	0.803132
ENSG00000262681.2	17	19719058	19719059	0.3009	rs7211535	2.61	rs962800	0.113075	5.3	0.9255	290	6	lasso	0.16	2.3e-07	1.1784	0.239	Putamen	1	0.803132
ENSG00000187790.10	14	45135939	45135940	0.2701	rs807330	3.16	rs17115735	0.079252	-4.31	-1.1774	255	1	top1	0.079	0.00011	1.17742	0.239028	Caudate	1	0.803132
ENSG00000253559.1	2	189764854	189764855	0.2268	rs10188692	-2.8	rs16831873	0.080502	-5.07	-0.6316	312	312	susie	0.097	4.5e-05	1.1774	0.239029	Hypothalamus	1	0.803132
ENSG00000139437.17	12	109900273	109900274	0.189	rs2058807	3.51	rs2280037	-0.005472	-3.11	-1.37381	347	347	susie	0.012	0.074	1.17722	0.239107	Cortex	1	0.803132
ENSG00000281332.1	7	32760278	32760279	0.1846	rs13227922	3.83	rs3213972	0.084222	-4.82	1.29239	407	407	susie	0.099	9.8e-06	-1.1772	0.23913	Nucleus.Accumbens	1	0.803132
ENSG00000164300.16	5	80256078	80256079	0.3001	rs7705021	-4.4	rs13176625	0.0261	4.41	0.7424	509	509	susie	0.034	0.0066	1.17715	0.23914	Cerebellum	1	0.803132
ENSG00000223812.5	3	191557323	191557324	0.1979	rs4687281	-3.17	rs6766478	0.00085	-3.87	1.1868	479	33	enet	0.027	0.015	-1.1771	0.23916	Nucleus.Accumbens	1	0.803132
ENSG00000018699.11	2	32628031	32628032	0.5121	rs2710634	4.11	rs13029809	0.25678	-6.79	0.9097	422	422	susie	0.27	1.1e-13	-1.177	0.23919	Caudate	1	0.803132
ENSG00000272047.1	6	158168351	158168352	0.4514	rs3003561	-2.82	rs2363781	0.140877	-5.57	-1.0592	530	39	enet	0.21	1.5e-11	1.17687	0.239248	Cerebellum	1	0.803132
ENSG00000057468.6	1	75796881	75796882	0.4735	rs1571983	4.7	rs12043473	0.261	-6.25	1.2873	458	33	enet	0.29	6.3e-12	-1.17675	0.2393	ACC	1	0.803132
ENSG00000227603.1	9	93437120	93437121	0.4187	rs17534161	-2.63	rs7036984	0.329078	7.6	1.2931	491	8	lasso	0.37	1.2e-17	1.17682	0.2393	Cerebellar.Hemisphere	1	0.803132
ENSG00000088854.12	20	3407624	3407625	0.2131	rs6138952	-2.96	rs2281494	0.16346	5.91	0.6275	445	25	enet	0.18	2.2e-09	1.17662	0.2393	Nucleus.Accumbens	1	0.803132
ENSG00000224497.1	20	35544746	35544747	0.615	rs224395	-2.39	rs17092784	0.38211	6.89	-1.1765	316	1	top1	0.38	4.2e-14	-1.17654	0.2394	Amygdala	1	0.803132
ENSG00000142655.12	1	10474886	10474887	0.0817	rs284289	-3.22	rs2781233	0.0722	-6.86	-0.88791	404	404	susie	0.079	7.6e-12	1.17634	0.23946	Blood	1	0.803132
ENSG00000266904.5	19	19776422	19776423	0.5221	rs2301668	-3.34	rs166018	0.237177	6.91	-0.46991	301	301	susie	0.38	1.7e-20	-1.176	0.23959	Cortex	1	0.803132
ENSG00000113231.13	5	77210448	77210449	0.1753	rs987951	4.23	rs335632	0.156	9.44	-0.81576	518	5	lasso	0.18	5.2e-26	-1.17598	0.2396	Blood	1	0.803132
ENSG00000106605.10	7	43758679	43758680	0.1574	rs6463197	-3.01	rs2246171	0.227601	-11.56	-1.2691	396	396	susie	0.26	9e-38	-1.17585	0.23965	Blood	1	0.803132
ENSG00000239335.4	12	66130768	66130769	0.6601	rs12312692	-2.93	rs2870783	0.6285	-10.43	-1.1835	483	14	enet	0.65	2.2e-40	1.1758	0.23966	Caudate	1	0.803132
ENSG00000104872.10	19	49453496	49453497	0.1797	rs10415576	-4.1	rs1578944	0.100876	-4.63	1.17582	371	1	top1	0.1	5.3e-06	-1.17582	0.239665	Cerebellum	1	0.803132
ENSG00000196878.14	1	209652465	209652466	0.2751	rs1883331	4.01	rs2566	0.046932	4.6	-1.24131	499	9	lasso	0.092	3.1e-05	-1.1758	0.239667	Caudate	1	0.803132
ENSG00000161618.9	19	49453168	49453169	0.4758	rs10415576	-4.1	rs1578944	0.27831	6.27	1.17582	371	1	top1	0.28	2.9e-11	1.17582	0.23967	ACC	1	0.803132
ENSG00000105677.11	19	35545594	35545595	0.345	rs41523449	2.79	rs11084835	0.04022	-4.08	-0.6587	469	8	lasso	0.077	0.00033	1.17576	0.23969	Hippocampus	1	0.803132
ENSG00000161618.9	19	49453168	49453169	0.3938	rs10415576	-4.1	rs1578944	0.25539	5.7	1.1758	370	1	top1	0.26	2.8e-09	1.1758	0.2397	Amygdala	1	0.803132
ENSG00000196151.10	2	159286798	159286799	0.496	rs4076495	3.22	rs4665041	0.26059	-5.87	-1.44581	425	425	susie	0.31	8.7e-10	1.1757	0.23971	Substantia.Nigra	1	0.803132
ENSG00000248290.1	6	32012471	32012472	0.4479	rs3131382	3.28	rs13199524	0.0674	4.47	0.3846	191	27	enet	0.15	3.6e-07	1.17566	0.23973	Hypothalamus	1	0.803132
ENSG00000166863.11	12	57028882	57028883	0.0359	rs10783818	3.45	rs324015	0.00214	4.07	-0.869565	327	6	lasso	0.019	0.00057	-1.17565	0.239735	Blood	1	0.803132
ENSG00000066923.17	7	100177562	100177563	0.4264	rs2572023	-2.95	rs11771139	0.30203	7.36	-1.17021	269	269	susie	0.31	1.6e-14	-1.17562	0.23975	Cerebellar.Hemisphere	1	0.803132
ENSG00000148296.6	9	133336397	133336398	0.6336	rs2428099	3.12	rs886090	0.227891	-6.91	0.58401	579	6	lasso	0.38	3.7e-18	-1.17548	0.2398	Cerebellar.Hemisphere	1	0.803132
ENSG00000175387.15	18	47931145	47931146	0.0632	rs1105290	-2.97	rs1631576	0.02597	-4.55	-1.175	488	1	top1	0.026	7.8e-05	1.17544	0.239819	Blood	1	0.803132
ENSG00000152582.13	5	35617843	35617844	0.2344	rs4130679	3.29	rs7447772	0.158367	5.3	-2.0056	463	463	susie	0.18	3.3e-08	-1.1754	0.23982	Putamen	1	0.803132
ENSG00000234224.2	7	124033022	124033023	0.2789	rs2190121	-3.17	rs17146591	0.069602	4.47	1.0962	391	391	susie	0.084	0.0008	1.1754	0.23984	Amygdala	1	0.803132
ENSG00000071054.16	2	101696849	101696850	0.1547	rs1660694	-3.13	rs4851507	0.01591	-3.97	1.23942	417	417	susie	0.026	0.019	-1.1754	0.23984	Caudate	1	0.803132
ENSG00000279161.1	19	46639160	46639161	0.0831	rs184290	2.91	rs11083840	0.067476	-6.72	-1.14286	360	360	susie	0.072	8e-11	1.1752	0.239904	Blood	1	0.803132
ENSG00000139433.9	12	109880487	109880488	0.1659	rs3825393	3.63	rs11608607	0.0495	6.41	0.882812	346	6	lasso	0.061	2e-09	1.17508	0.239965	Blood	1	0.803132
ENSG00000197417.7	17	3636321	3636322	0.4409	rs2290438	2.98	rs17707155	0.262	6.79	1.08876	526	526	susie	0.41	3.4e-21	1.1741	0.24	Caudate	1	0.803132
ENSG00000163870.14	3	127598221	127598222	0.1655	rs4679344	3.13	rs11712570	0.005077	-3.8	-1.4297	454	6	lasso	0.045	0.0029	1.1751	0.24	Caudate	1	0.803132
ENSG00000243679.1	7	128654019	128654020	0.2553	rs359648	-3.59	rs2402923	0.183	5.68	-1.2359	362	362	susie	0.19	1.8e-09	-1.1754	0.24	Caudate	1	0.803132
ENSG00000164008.14	1	42767268	42767269	0.4244	rs579001	3.39	rs11210712	0.278661	-7.49	-1.4565	415	415	susie	0.4	5.9e-19	1.17393	0.24	Cerebellar.Hemisphere	1	0.803132
ENSG00000174483.19	11	66510605	66510606	0.1802	rs2242663	-4.8	rs3816492	0.08931	-4.39	1.1257	269	269	susie	0.098	3.8e-05	-1.1746	0.24	Frontal.Cortex	1	0.803132
ENSG00000214293.8	7	77696264	77696265	0.4927	rs4727461	3.51	rs10237942	0.25713	-6.69	-0.8931	513	513	susie	0.28	1.4e-12	1.1742	0.24	Putamen	1	0.803132
ENSG00000180767.9	3	126524282	126524283	0.5513	rs6795359	-3.27	rs11718493	0.533127	-17.26	1.1374	536	536	susie	0.56	3.3e-101	-1.1748	0.24007	Blood	1	0.803279
ENSG00000270055.1	15	30487962	30487963	0.2933	rs11070233	2.8	rs16956362	0.12616	-4.76	0.375	131	13	enet	0.13	8.4e-07	-1.17445	0.2402	Caudate	1	0.803626
ENSG00000104691.14	8	30732246	30732247	0.2098	rs9297260	-3.35	rs2278092	0.142	5.61	-1.17419	364	1	top1	0.14	5.7e-08	-1.17419	0.240317	Cerebellum	1	0.803929
ENSG00000125965.8	20	35454745	35454746	0.369	rs224395	-2.39	rs224331	0.183012	6.01	-0.8299	328	328	susie	0.19	1.3e-08	-1.17403	0.2404	Putamen	1	0.804031
ENSG00000100994.11	20	25248068	25248069	0.219	rs8116474	2.34	rs1130694	0.12803	4.4	-1.174	429	1	top1	0.13	0.00015	-1.174	0.2404	Substantia.Nigra	1	0.804031
ENSG00000253559.1	2	189764854	189764855	0.1509	rs10188692	-2.8	rs1899025	0.127721	-5.57	-1.21789	314	314	susie	0.16	1.6e-08	1.17385	0.24046	Nucleus.Accumbens	1	0.804144
ENSG00000244731.7	6	31982023	31982024	0.243	rs3131382	3.43	rs497309	0.15665	-4.88	-1.17373	219	1	top1	0.16	1.2e-06	1.17373	0.2405	ACC	1	0.80419
ENSG00000106771.12	9	109119944	109119945	0.0739	rs2139350	3.15	rs12686736	0.025673	5.46	-1.1556	608	15	enet	0.061	1.8e-09	-1.17354	0.2406	Blood	1	0.804436
ENSG00000111728.10	12	22437040	22437041	0.2432	rs2418082	-3.09	rs2418058	0.148465	5.29	-1.3397	405	405	susie	0.17	1.3e-08	-1.1733	0.24068	Caudate	1	0.804562
ENSG00000215302.8	15	30470778	30470779	0.2462	rs11070233	2.86	rs8027951	0.10363	5.62	1.2794	134	134	susie	0.13	2.8e-07	1.1732	0.24071	Nucleus.Accumbens	1	0.804562
ENSG00000250579.1	5	5140053	5140054	0.4878	rs153269	-3.093	rs4702267	0.143	5.57	0.525	642	642	susie	0.21	2.5e-11	1.17312	0.24075	Cerebellum	1	0.804562
ENSG00000111554.14	12	68332380	68332381	0.1727	rs7312407	3.09	rs11177160	0.088143	4.96	-1.54	528	528	susie	0.093	1.6e-05	-1.17264	0.240939	Cortex	1	0.804562
ENSG00000258443.1	14	73520647	73520648	0.1466	rs10129550	-2.75	rs2269967	0.0095	-4.21	-1.6361	352	352	susie	0.073	0.00011	1.17254	0.240979	Cerebellum	1	0.804562
ENSG00000150867.13	10	22714554	22714555	0.194	rs1983880	-3.28	rs7899156	0.1048	-4.02	1.1718	336	1	top1	0.1	0.00019	-1.1718	0.241	Amygdala	1	0.804562
ENSG00000160293.16	9	133992603	133992604	0.1512	rs11787841	-3.42	rs2106373	0.059162	6.06	1.8081	566	566	susie	0.073	4.5e-11	1.17248	0.241	Blood	1	0.804562
ENSG00000179743.4	1	15836905	15836906	0.166	rs945416	3.23	rs4661661	0.08065	4.77	-1.58065	422	2	lasso	0.13	3.8e-07	-1.17346	0.241	Cerebellum	1	0.804562
ENSG00000228127.2	1	115919349	115919350	0.3082	rs7540389	-2.64	rs10802066	0.120921	-5.69	1.60465	473	43	enet	0.19	2.7e-10	-1.17334	0.241	Cerebellum	1	0.804562
ENSG00000137494.13	11	83193794	83193795	0.469	rs616414	-2.98	rs515718	0.20536	6.31	-0.49896	401	49	enet	0.32	5.3e-15	-1.17234	0.241	Cerebellar.Hemisphere	1	0.804562
ENSG00000082684.14	3	123028604	123028605	0.1854	rs4677965	-4.19	rs13314128	0.00515	4.45	-0.9785	484	5	lasso	0.046	0.0046	-1.17358	0.241	Hippocampus	1	0.804562
ENSG00000095485.16	10	100267679	100267680	0.583	rs3844556	2.45	rs11597086	0.44647	8.32	-1.5238	399	399	susie	0.47	1.5e-22	-1.1719	0.241	Putamen	1	0.804562
ENSG00000248734.2	5	96784776	96784777	0.2831	rs261974	3.244	rs149173	0.17707	-5.87	1.21739	500	500	susie	0.18	1.9e-08	-1.17237	0.24105	Cerebellar.Hemisphere	1	0.804562
ENSG00000142552.7	19	49527617	49527618	0.1889	rs10415576	-4.1	rs7256116	0.151901	-9.72	-0.8481	369	4	lasso	0.16	2e-23	1.1723	0.241076	Blood	1	0.804562
ENSG00000244731.7	6	31982023	31982024	0.271	rs3131382	3.39	rs497309	0.169311	-5.68	-1.1723	222	1	top1	0.17	5.2e-09	1.1723	0.24108	Nucleus.Accumbens	1	0.804562
ENSG00000244731.7	6	31982023	31982024	0.3039	rs3131382	3.39	rs497309	0.16985	-5.13	-1.1723	222	1	top1	0.17	7.2e-08	1.1723	0.24108	Putamen	1	0.804562
ENSG00000134247.9	1	116910056	116910057	0.233	rs585596	3.63	rs6692981	0.0184	4.53	1.74863	428	428	susie	0.032	0.0092	1.1721	0.24115	Cortex	1	0.804562
ENSG00000235370.6	15	84411700	84411701	0.2864	rs3748375	-2.32	rs12910334	0.12	5.87	0.8856	258	258	susie	0.16	8.5e-08	-1.17208	0.24116	Frontal.Cortex	1	0.804562
ENSG00000183426.16	16	14937413	14937414	0.727	rs153771	2.41	rs3198697	0.26992	-5.75	-1.6716	102	30	enet	0.4	2e-14	1.1721	0.24116	Spine	1	0.804562
ENSG00000116299.16	1	109113857	109113858	0.6058	rs338479	2.55	rs17014495	0.456	-15.94	0.67249	416	30	enet	0.49	1.1e-82	-1.17204	0.24118	Blood	1	0.804562
ENSG00000279254.1	2	46668869	46668870	0.325	rs3814042	3.09	rs6712910	0.013965	-4.01	-1.9375	648	5	lasso	0.045	0.012	1.17198	0.241204	Amygdala	1	0.804562
ENSG00000231084.2	1	185171709	185171710	0.189	rs9661302	-2.64	rs1415072	0.11278	4.1	1.17195	417	1	top1	0.11	0.00014	1.172	0.241216	Spine	1	0.804562
ENSG00000259666.2	15	77641763	77641764	0.1599	rs4076999	3.44	rs7162362	0.01671	4.05	-1.9448	325	18	enet	0.084	0.00015	-1.1718	0.2413	Hypothalamus	1	0.804628
ENSG00000125257.13	13	95301445	95301446	0.282	rs1317274	3.14	rs9302049	0.069395	5.19	-0.7532	701	701	susie	0.091	9.2e-05	-1.1718	0.2413	Putamen	1	0.804628
ENSG00000280332.1	19	16358326	16358327	0.0485	rs370978	-3.06	rs2290669	0.024034	-5.01	1.35681	392	392	susie	0.027	5.7e-05	-1.1717	0.241318	Blood	1	0.804628
ENSG00000197841.14	19	34734154	34734155	0.2498	rs8113650	-3.21	rs10417707	0.146	5.93	1.261	426	5	lasso	0.25	1.7e-11	1.1715	0.24139	Hypothalamus	1	0.804628
ENSG00000229391.7	6	32560021	32560022	0.7552	rs11967235	2.67	rs28366298	0.4283	8.12	-0.3535	255	255	susie	0.55	5.9e-28	-1.1715	0.24139	Putamen	1	0.804628
ENSG00000165810.16	5	181040224	181040225	0.0944	rs10040016	-3.09	rs4701015	0.0891	7.35	1.17146	283	1	top1	0.089	3.6e-13	1.17146	0.24141	Blood	1	0.804628
ENSG00000081842.17	5	140827957	140827958	0.2696	rs17119351	-2.511	rs17208327	0.11678	4.46	0.85562	375	7	lasso	0.12	5.1e-06	1.17144	0.24142	Cerebellar.Hemisphere	1	0.804628
ENSG00000124532.14	6	24402907	24402908	0.455	rs3829810	2.6	rs793688	0.16423	5.76	0.6222	608	608	susie	0.22	3.9e-11	1.1713	0.24146	Caudate	1	0.804649
ENSG00000104365.13	8	42271301	42271302	0.2211	rs17875660	2.74	rs7837168	0.02268	4.58	-1.01299	319	9	lasso	0.07	0.00046	-1.1713	0.241479	Cerebellar.Hemisphere	1	0.804649
ENSG00000105321.12	19	47255979	47255980	0.3212	rs11083878	-2.98	rs12459087	-0.004939	3.28	-0.7571	319	38	enet	0.032	0.0088	1.171	0.24162	Nucleus.Accumbens	1	0.805032
ENSG00000183604.14	16	30335373	30335374	0.1548	rs7189550	-3.37	rs6565182	0.077334	5.22	-0.7488	209	209	susie	0.12	9.6e-07	-1.17082	0.24167	Cortex	1	0.805068
ENSG00000204789.4	6	27360220	27360221	0.3154	rs1321578	-3.3	rs6938943	0.17477	5.48	1.1707	386	1	top1	0.17	3.1e-08	1.1707	0.24171	Cerebellar.Hemisphere	1	0.805068
ENSG00000269345.1	19	22175190	22175191	0.1165	rs2017962	-2.32	rs283144	0.008406	3.8	1.17073	331	1	top1	0.0084	0.11	1.1707	0.24171	Cortex	1	0.805068
ENSG00000066923.17	7	100177562	100177563	0.3991	rs2572023	-2.95	rs11771139	0.342	7.74	-1.1702	271	1	top1	0.34	2.1e-17	-1.1702	0.242	Caudate	1	0.805333
ENSG00000079332.14	10	70170522	70170523	0.3737	rs10823479	3.56	rs1046747	0.15344	6.21	-1.5847	698	13	lasso	0.18	6e-10	-1.1694	0.242	Cerebellum	1	0.805333
ENSG00000172992.11	17	45061108	45061109	0.4831	rs11012	-5.25	rs708381	0.251661	-7.24	-1.86828	325	32	enet	0.31	1.2e-16	1.1691	0.242	Cortex	1	0.805333
ENSG00000134809.8	11	57530802	57530803	0.2173	rs11570196	3.81	rs2581923	0.08415	5.42	-1.1304	378	378	susie	0.13	3.1e-06	-1.1697	0.242	Frontal.Cortex	1	0.805333
ENSG00000187815.9	1	40477214	40477215	0.335	rs3122417	3.83	rs7547819	0.189	-5.51	-1.61885	428	6	lasso	0.22	7.8e-10	1.16886	0.242	Hippocampus	1	0.805333
ENSG00000136448.11	17	45051661	45051662	0.3157	rs11012	-5.25	rs6503422	0.182	5.32	-1.19388	329	3	lasso	0.2	8.4e-09	-1.16897	0.242	Hippocampus	1	0.805333
ENSG00000141279.15	17	47522941	47522942	0.1272	rs34692262	2.49	rs4793842	0.0235	-4.16	-1.175	363	363	susie	0.059	0.0016	1.16964	0.242	Hippocampus	1	0.805333
ENSG00000108474.16	17	16217208	16217209	0.0997	rs9897073	7.14	rs7477	0.083823	4.19	-1.1689	299	1	top1	0.084	0.00015	-1.1689	0.242	Hypothalamus	1	0.805333
ENSG00000224479.6	3	63827444	63827445	0.2198	rs2241821	-3.73	rs3774718	0.002546	-3.97	-0.02834	590	10	lasso	0.091	0.00022	-1.16964	0.24214	ACC	1	0.805711
ENSG00000229246.1	13	81043669	81043670	0.513	rs7332642	2.93	rs17073718	0.296036	-7.03	-0.41837	430	430	susie	0.36	1.1e-16	1.16938	0.2423	Cerebellar.Hemisphere	1	0.806105
ENSG00000135720.12	16	66751750	66751751	0.0658	rs4247350	3.43	rs363175	0.002134	-4.56	-0.73816	358	11	enet	0.046	1.9e-07	1.16923	0.242311	Blood	1	0.806105
ENSG00000242574.8	6	32941069	32941070	0.24	rs11967235	2.67	rs28421666	0.000307	-3.06	1.2707	281	281	susie	0.003	0.22	-1.1691	0.24238	Nucleus.Accumbens	1	0.806171
ENSG00000140009.18	14	64303658	64303659	0.1802	rs2236225	2.85	rs944052	0.10567	-4.64	-0.1552	458	9	enet	0.13	3.4e-07	1.16902	0.242397	Cerebellum	1	0.806171
ENSG00000236882.7	5	95852231	95852232	0.3649	rs11948037	-2.47	rs2546197	0.173211	5.78	1.1899	385	385	susie	0.18	2.7e-08	1.169	0.24241	Hippocampus	1	0.806171
ENSG00000079332.14	10	70170522	70170523	0.3672	rs10823479	3.56	rs6480442	0.317076	6.24	-0.8968	696	696	susie	0.32	2e-11	-1.16888	0.242453	Spine	1	0.806227
ENSG00000169570.9	5	118988544	118988545	0.4965	rs11742202	-3.14	rs299216	0.123666	-5.17	2.125	399	9	lasso	0.18	4.1e-09	-1.16881	0.24248	Caudate	1	0.806229
ENSG00000180044.5	3	160225495	160225496	0.2188	rs7631387	2.97	rs4320089	-0.00451	3.26	0.1707	380	10	lasso	0.014	0.061	-1.1687	0.24252	Nucleus.Accumbens	1	0.806253
ENSG00000231999.6	1	89632893	89632894	0.2433	rs2703993	-2.45	rs10922680	0.091847	-4.7	-0.95	365	365	susie	0.14	1.2e-06	1.16867	0.24254	Putamen	1	0.806253
ENSG00000064989.12	2	187448459	187448460	0.2227	rs1040172	3.06	rs1157699	0.080751	5.23	0.61153	248	18	enet	0.13	2.7e-06	1.16855	0.24258	Cerebellar.Hemisphere	1	0.806277
ENSG00000250878.3	13	102880098	102880099	0.485	rs11069485	3.26	rs9554903	0.21262	-6.71	-1.1391	703	703	susie	0.25	1.1e-11	1.16859	0.2426	Frontal.Cortex	1	0.806277
ENSG00000279845.1	4	146180850	146180851	0.291	rs970674	2.82	rs6815527	0.240528	-6.86	1.81818	368	10	lasso	0.25	5e-13	-1.16841	0.242643	Nucleus.Accumbens	1	0.806333
ENSG00000166529.14	7	100049773	100049774	0.346	rs2572023	-2.95	rs4729568	0.004658	3.56	-0.5122	269	269	susie	0.1	0.00062	-1.1683	0.2427	Substantia.Nigra	1	0.80638
ENSG00000228452.1	1	42776789	42776790	0.3607	rs579001	3.39	rs11210712	0.15	5.93	-1.45652	416	35	enet	0.21	3.7e-11	-1.1682	0.24271	Cortex	1	0.80638
ENSG00000119888.10	2	47345157	47345158	0.631	rs10191800	-2.97	rs4953497	0.397	8.08	-1.15	507	507	susie	0.4	3.5e-19	-1.1681	0.24278	Frontal.Cortex	1	0.806525
ENSG00000125877.12	20	3208867	3208868	0.4033	rs6138952	-2.96	rs7270101	0.311	-7.71	1.77419	439	29	enet	0.35	4e-19	-1.1679	0.2429	Cerebellum	1	0.80673
ENSG00000108379.9	17	46833057	46833058	0.4544	rs199457	-5.32	rs199496	-0.00443	4.16	0.5307	248	26	enet	0.21	9.6e-08	-1.16845	0.243	Amygdala	1	0.80673
ENSG00000074706.13	6	154356791	154356792	0.1882	rs7770794	3.73	rs610231	0.045609	4.23	-1.3443	492	2	lasso	0.063	0.00087	-1.16694	0.243	Frontal.Cortex	1	0.80673
ENSG00000079257.7	3	158672692	158672693	0.3687	rs4264773	3.25	rs2060017	0.27033	7.11	1.5366	391	15	lasso	0.31	4.1e-16	1.1675	0.243	Nucleus.Accumbens	1	0.80673
ENSG00000160963.13	7	101362819	101362820	0.634	rs17162518	3.6	rs6963365	0.32193	-7.2	1.3141	384	25	enet	0.35	3e-16	-1.16682	0.243	Putamen	1	0.80673
ENSG00000236088.9	17	14069494	14069495	0.5022	rs4791571	-3.12	rs10775377	0.221294	5.22	-1.1667	584	1	top1	0.22	6.8e-08	-1.16667	0.243	Spine	1	0.80673
ENSG00000153317.14	8	130443659	130443660	0.4404	rs10217074	2.9	rs17210536	0.01353	4.93	-0.96721	542	10	lasso	0.081	0.00019	-1.167	0.24323	Cerebellar.Hemisphere	1	0.807352
ENSG00000175920.16	4	3463310	3463311	0.3944	rs1810606	-3.32	rs1203104	0.198034	6.09	-0.72138	346	4	lasso	0.24	1.1e-12	-1.16694	0.24324	Cortex	1	0.807352
ENSG00000280107.1	6	28170844	28170845	0.4816	rs1873213	-2.37	rs9295753	0.204	-6.99	-0.677419	453	70	enet	0.25	2.2e-13	1.1667	0.24333	Cerebellum	1	0.807525
ENSG00000128699.13	2	189783572	189783573	0.1297	rs10188692	-2.82	rs5743063	0.087142	7.78	-1.16667	309	1	top1	0.087	6.6e-13	-1.16667	0.243345	Blood	1	0.807525
ENSG00000122481.16	1	95234154	95234155	0.4467	rs2700338	-2.94	rs933107	0.23793	7.05	-0.59566	496	26	enet	0.26	1e-13	-1.1664	0.24345	Nucleus.Accumbens	1	0.807786
ENSG00000105808.17	7	102616756	102616757	0.1985	rs2021739	3.31	rs7801498	0.11056	-5.35	-0.92	211	211	susie	0.14	5.5e-07	1.16608	0.24358	Cerebellar.Hemisphere	1	0.808022
ENSG00000130724.8	19	58555123	58555124	0.2901	rs260474	2.76	rs3794964	0.126811	-5.04	-1.25411	245	245	susie	0.13	2.8e-07	1.16608	0.243581	Cerebellum	1	0.808022
ENSG00000188002.10	5	1634004	1634005	0.725	rs6880499	-3.14	rs7734561	0.541858	-7.89	-0.7308	574	574	susie	0.67	4.7e-29	1.166	0.24363	Spine	1	0.808022
ENSG00000227603.1	9	93437120	93437121	0.2757	rs17534161	-2.63	rs6479494	0.221851	6.51	1.2759	491	3	lasso	0.23	5.6e-12	1.1657	0.2437	Cortex	1	0.808022
ENSG00000079335.18	1	100351733	100351734	0.1357	rs834575	2.75	rs11166440	0.0831	-8.05	0.82555	408	17	enet	0.11	4.1e-16	-1.16566	0.24375	Blood	1	0.808022
ENSG00000141429.13	18	35581116	35581117	0.0766	rs9965542	-3.06	rs3786387	0.00338	-4.25	-1.101	347	347	susie	0.026	8.2e-05	1.16563	0.243764	Blood	1	0.808022
ENSG00000227258.5	13	44110450	44110451	0.7201	rs9533582	-3.17	rs9525917	0.416621	8.71	1.5048	485	31	enet	0.43	1.2e-23	1.1656	0.2438	Nucleus.Accumbens	1	0.808022
ENSG00000279344.1	16	53481549	53481550	0.6563	rs8049859	2.67	rs1074182	0.551207	10.26	1.1786	389	25	enet	0.58	5.2e-37	1.16547	0.24383	Cerebellum	1	0.808022
ENSG00000039560.13	5	34656236	34656237	0.5924	rs336478	2.733	rs256323	0.26288	-6.57	-0.19005	432	45	enet	0.38	5e-18	1.16537	0.24387	Cerebellar.Hemisphere	1	0.808022
ENSG00000105808.17	7	102616756	102616757	0.2188	rs2021739	3.31	rs1131383	0.042616	-4.17	-0.58638	211	15	enet	0.099	8.4e-06	1.16537	0.24387	Cortex	1	0.808022
ENSG00000104325.6	8	90001404	90001405	0.1965	rs16901369	-3.69	rs4551412	0.00119	-3.45	-1.252	375	16	enet	0.017	0.048	1.1652	0.24393	Caudate	1	0.808022
ENSG00000273240.1	2	189764455	189764456	0.2269	rs10188692	-2.8	rs1233284	0.113051	-4.85	-1.16631	309	309	susie	0.15	5.6e-06	1.16521	0.243933	Amygdala	1	0.808022
ENSG00000174516.14	11	66466744	66466745	0.0679	rs2242663	-4.8	rs11550299	0.059585	-6.83	1.4348	286	286	susie	0.073	5.8e-11	-1.16464	0.244	Blood	1	0.808022
ENSG00000167105.7	17	50271405	50271406	0.3531	rs886568	3.59	rs2254177	0.289697	-12.73	1.1639	472	1	top1	0.29	1.9e-43	-1.16386	0.244	Blood	1	0.808022
ENSG00000179071.4	11	85686276	85686277	0.32	rs11825598	-2.98	rs17810766	0.019775	4.04	-0.18948	361	15	enet	0.077	0.00026	1.16555	0.244	Cerebellar.Hemisphere	1	0.808022
ENSG00000167525.13	17	28711853	28711854	0.305	rs8067401	-3.33	rs550816	0.156142	-6.06	-1.24856	312	312	susie	0.17	6.6e-09	1.1655	0.244	Cortex	1	0.808022
ENSG00000127463.13	1	19251537	19251538	0.373	rs9887859	3.48	rs3748759	0.273	-6.75	1.80888	505	24	enet	0.3	1.5e-13	-1.16553	0.244	Hippocampus	1	0.808022
ENSG00000278259.4	17	36543434	36543435	0.2578	rs757010	-3.64	rs2306589	0.041434	4.01	0.1083	332	43	enet	0.099	3.6e-05	-1.1644	0.244	Hypothalamus	1	0.808022
ENSG00000273133.1	4	15564252	15564253	0.3651	rs10939648	-3.59	rs2302467	0.091171	-5.15	-0.67262	547	547	susie	0.15	5.8e-08	1.16492	0.24405	Cortex	1	0.808022
ENSG00000188002.10	5	1634004	1634005	0.7916	rs6880499	-3.136	rs7734561	0.56796	-9.46	-0.73077	574	574	susie	0.68	1.6e-40	1.1649	0.24408	Frontal.Cortex	1	0.808022
ENSG00000112137.17	6	12716804	12716805	0.305	rs7738299	-3.69	rs9296592	0.0186	-4.48	1.3125	503	503	susie	0.075	0.0017	-1.1647	0.24413	Spine	1	0.808022
ENSG00000250120.6	5	140855882	140855883	0.2015	rs17119351	-2.511	rs3756338	0.04763	4.89	1.30769	377	377	susie	0.093	5.8e-05	1.1646	0.24418	Frontal.Cortex	1	0.808022
ENSG00000196735.11	6	32628178	32628179	0.3561	rs11967235	2.67	rs1063355	0.05988	5.78	0.5229	219	10	enet	0.1	6.4e-06	1.1646	0.2442	Cortex	1	0.808022
ENSG00000257605.2	12	53300313	53300314	0.1067	rs17119426	2.62	rs4758965	0.0335	-5.8	-1.42171	420	420	susie	0.052	2.7e-08	1.16454	0.244206	Blood	1	0.808022
ENSG00000117691.9	1	212432886	212432887	0.072	rs12401671	3.97	rs583058	0.0143	-4.99	-1.12149	471	471	susie	0.024	0.00012	1.16434	0.24429	Blood	1	0.808022
ENSG00000138639.17	4	85475113	85475114	0.1483	rs2198328	-2.28	rs11731040	0.034	5.65	-1.25532	420	420	susie	0.036	3.6e-06	-1.16427	0.24431	Blood	1	0.808022
ENSG00000159267.14	21	36990235	36990236	0.3792	rs2277784	2.78	rs1007423	0.20889	6.93	0.7105	458	8	lasso	0.29	8.3e-16	1.16395	0.2444	Cerebellum	1	0.808022
ENSG00000091157.13	18	56651674	56651675	0.197	rs4570960	3.83	rs9955319	0.01681	-4.04	1.7309	404	22	enet	0.076	0.00027	-1.164	0.244404	Frontal.Cortex	1	0.808022
ENSG00000101353.14	20	37179587	37179588	0.1801	rs6018432	3.05	rs6017596	0.021701	-3.8	1.5108	312	16	lasso	0.068	0.0013	-1.164	0.244427	ACC	1	0.808022
ENSG00000244731.7	6	31982023	31982024	0.37	rs3131382	3.37	rs1800629	0.09532	-4.3	-1.1639	217	1	top1	0.095	0.00046	1.1639	0.24445	Spine	1	0.808022
ENSG00000147573.16	8	66126895	66126896	0.1279	rs12721510	-3.97	rs6472244	0.02816	-4.15	-1.27677	334	334	susie	0.071	0.00044	1.1639	0.244471	Cerebellar.Hemisphere	1	0.808022
ENSG00000223534.1	6	32660354	32660355	0.3666	rs11967235	2.67	rs1063355	0.153	5.83	0.520332	220	14	enet	0.18	6.6e-10	1.16386	0.24448	Cerebellum	1	0.808022
ENSG00000068383.18	10	132537819	132537820	0.2072	rs913193	-3.17	rs4880390	0.07263	-4.52	0.8547	476	476	susie	0.11	4.5e-06	-1.1638	0.244499	Caudate	1	0.808022
ENSG00000105443.13	19	48469693	48469694	0.4068	rs3760785	-3.22	rs8108419	0.1073	5.44	1.32143	528	20	enet	0.19	2.3e-10	1.16367	0.244556	Cerebellum	1	0.808022
ENSG00000146278.10	6	89080750	89080751	0.1513	rs6920304	2.63	rs9342183	0.061027	-4.42	1.1633	400	1	top1	0.061	0.00037	-1.16327	0.244722	Cerebellum	1	0.808022
ENSG00000272109.1	5	96804352	96804353	0.3393	rs261974	3.244	rs149173	0.0819	-5.18	1.21739	499	11	enet	0.14	6.5e-07	-1.16323	0.24474	Cerebellar.Hemisphere	1	0.808022
ENSG00000127415.12	4	986996	986997	0.2576	rs4505759	-3.11	rs2014318	0.0132	3.65	0.89989	398	14	enet	0.044	0.0048	1.16318	0.24476	Cerebellar.Hemisphere	1	0.808022
ENSG00000124588.19	6	2993930	2993931	0.5761	rs9378746	-2.58	rs6920375	0.201254	-6.45	0.75439	680	16	enet	0.29	2.1e-13	-1.1631	0.24481	Hypothalamus	1	0.808022
ENSG00000151164.18	12	110503805	110503806	0.128	rs4766428	-2.78	rs1018134	-0.000993	3.1	1.64706	230	230	susie	0.036	0.0099	1.16298	0.24484	Frontal.Cortex	1	0.808022
ENSG00000175183.9	12	76879059	76879060	0.3089	rs310882	2.99	rs11116780	0.166071	-5.67	1.36616	470	470	susie	0.17	3.3e-09	-1.16295	0.244851	Cortex	1	0.808022
ENSG00000142632.16	1	16212608	16212609	0.3024	rs12064256	-3.94	rs221045	0.139	5.2	-0.8	333	7	lasso	0.19	1.2e-08	-1.16291	0.24487	Hypothalamus	1	0.808022
ENSG00000153531.13	13	113453523	113453524	0.3128	rs6577052	-4.28	rs7338430	0.13493	5.15	-1.1628	391	1	top1	0.13	1.9e-07	-1.1628	0.2449	Cortex	1	0.808022
ENSG00000274386.5	1	42785006	42785007	0.0645	rs579001	3.37	rs841852	0.00236	3.85	-0.09264	421	421	susie	0.017	0.0011	1.16279	0.24491	Blood	1	0.808022
ENSG00000135587.8	6	109441356	109441357	0.2	rs2768552	-3.67	rs13214717	0.070773	3.99	-1.1628	377	1	top1	0.071	0.002	-1.1628	0.244914	Amygdala	1	0.808022
ENSG00000067533.5	1	218285286	218285287	0.3215	rs7530622	3.12	rs10863387	0.282114	7.05	1.07317	475	475	susie	0.3	1.1e-13	1.16266	0.244966	Frontal.Cortex	1	0.808022
ENSG00000181982.18	4	24980147	24980148	0.2576	rs2324642	-3.14	rs1534297	0.026862	-3.92	-1.16263	518	1	top1	0.027	0.015	1.16263	0.24498	Cortex	1	0.808022
ENSG00000243679.1	7	128654019	128654020	0.2725	rs359648	-3.54	rs2402923	0.171102	6.03	-1.23382	361	7	lasso	0.18	1.2e-09	-1.1626	0.24499	Nucleus.Accumbens	1	0.808022
ENSG00000055950.16	10	100987365	100987366	0.322	rs17113613	4.19	rs3802724	0.04639	3.89	1.1627	419	1	top1	0.046	0.011	1.1627	0.245	Amygdala	1	0.808022
ENSG00000188895.11	17	40122297	40122298	0.0729	rs9911688	2.78	rs2715555	0.013258	-4.07	0.8305	305	20	enet	0.035	5.9e-06	-1.16164	0.245	Blood	1	0.808022
ENSG00000151474.21	10	14462141	14462142	0.2967	rs7069105	2.89	rs10906737	-0.00506	-3.36	1.2728	704	5	lasso	-0.00023	0.33	-1.1627	0.245	Cerebellum	1	0.808022
ENSG00000229431.1	1	43385112	43385113	0.1445	rs656131	4.07	rs4141741	0.01036	-3.54	-1.3822	457	457	susie	0.037	0.0093	1.16229	0.245	Cerebellar.Hemisphere	1	0.808022
ENSG00000116183.10	1	176463170	176463171	0.4022	rs1086519	-2.26	rs16850104	0.146558	-5.49	-1.5185	345	10	lasso	0.15	3e-07	1.16336	0.245	Cerebellar.Hemisphere	1	0.808022
ENSG00000108963.17	17	2030109	2030110	0.5036	rs11651877	-3.1	rs6503174	0.275882	6.94	1.856	462	11	enet	0.31	2.1e-14	1.1637	0.245	Cerebellar.Hemisphere	1	0.808022
ENSG00000137713.15	11	111766426	111766427	0.316	rs514615	-2.22	rs673526	0.11847	5.58	1.4773	347	12	enet	0.21	7.7e-10	1.162	0.245	Frontal.Cortex	1	0.808022
ENSG00000155906.16	6	151452180	151452181	0.1752	rs9322335	2.62	rs6557134	0.092573	4.17	-1.1628	570	1	top1	0.093	6.3e-05	-1.16284	0.245	Frontal.Cortex	1	0.808022
ENSG00000141279.15	17	47522941	47522942	0.1145	rs34692262	2.49	rs4793842	0.088383	-4.83	-1.175	366	366	susie	0.11	3.2e-06	1.1633	0.245	Nucleus.Accumbens	1	0.808022
ENSG00000259321.1	14	24139454	24139455	0.2214	rs743271	-3.93	rs2277483	0.00812	3.62	-1.7556	512	512	susie	0.03	0.01	-1.16245	0.245051	Cerebellum	1	0.808103
ENSG00000163625.15	4	84966390	84966391	0.0221	rs17377666	2.77	rs1838039	0.00541	4.2	-0.38733	346	8	enet	0.008	0.02	-1.16224	0.24514	Blood	1	0.808255
ENSG00000119888.10	2	47345157	47345158	0.4573	rs10191800	-2.97	rs4953497	0.296702	7.41	-1.15	506	506	susie	0.32	1.1e-14	-1.1622	0.24515	Hypothalamus	1	0.808255
ENSG00000182324.6	19	48461248	48461249	0.3289	rs3760785	-3.22	rs1799257	0.180857	5.96	-1.16197	535	1	top1	0.18	1.2e-09	-1.162	0.24525	Cortex	1	0.808314
ENSG00000169684.13	15	78565519	78565520	0.4684	rs11639191	-3.54	rs12591557	0.452877	9.3	-1.4286	430	10	lasso	0.49	3.2e-28	-1.1619	0.24526	Cortex	1	0.808314
ENSG00000187837.3	6	26056427	26056428	0.2069	rs198834	3.57	rs537581	0.00256	-3.87	-0.5955	685	685	susie	0.077	0.00028	-1.16189	0.24528	Hypothalamus	1	0.808314
ENSG00000235641.4	9	91159572	91159573	0.3159	rs10991895	3.35	rs10761109	0.03035	3.63	1.9733	553	58	enet	0.041	0.0063	1.1619	0.24528	Hypothalamus	1	0.808314
ENSG00000235954.6	22	27919375	27919376	0.37	rs134079	2.67	rs16985722	0.07455	5.18	-1.4049	523	10	enet	0.16	3.7e-07	-1.1617	0.2453	Hippocampus	1	0.808314
ENSG00000245937.7	5	128083171	128083172	0.1666	rs6595779	2.39	rs10519971	0.039346	3.97	-1.1618	379	1	top1	0.039	0.017	-1.16176	0.24533	Amygdala	1	0.808326
ENSG00000277767.1	13	110916003	110916004	0.582	rs418321	3.09	rs9515313	0.270945	-5.48	0.7545	640	10	lasso	0.34	9.4e-11	-1.1615	0.2454	Substantia.Nigra	1	0.808416
ENSG00000181126.13	6	29790953	29790954	0.4558	rs4713216	1.442	rs9257940	0.0162	4.52	0.0435	38	32	enet	0.11	1.2e-15	1.1616	0.24541	Blood	1	0.808416
ENSG00000255139.1	11	59616428	59616429	0.204	rs12787462	-3.77	rs17154234	0.011841	3.66	0.0577	341	341	susie	0.057	0.0093	1.1613	0.245509	Substantia.Nigra	1	0.808655
ENSG00000111581.9	12	68686733	68686734	0.4574	rs741347	2.71	rs10748108	0.098893	-5.78	-1.2242	518	7	lasso	0.16	1.3e-07	1.16119	0.245563	Cerebellar.Hemisphere	1	0.808745
ENSG00000273765.1	12	48360919	48360920	0.1757	rs17122920	3.04	rs1601985	0.052439	4.38	-1.83721	471	9	enet	0.089	8.8e-05	-1.16109	0.24561	Frontal.Cortex	1	0.808792
ENSG00000134815.18	19	47349280	47349281	0.5331	rs4577206	2.99	rs2252532	0.286695	8.19	1.36007	349	33	enet	0.38	2.3e-21	1.16098	0.245649	Cerebellum	1	0.808792
ENSG00000224497.1	20	35544746	35544747	0.5195	rs224395	-2.39	rs6119625	0.4286	8.22	-1.1607	314	1	top1	0.43	8.5e-21	-1.1607	0.24576	Frontal.Cortex	1	0.808792
ENSG00000229391.7	6	32560021	32560022	0.579	rs11967235	2.67	rs28366298	0.408	8.79	-0.353469	255	19	enet	0.47	8.7e-28	-1.16064	0.24579	Cerebellum	1	0.808792
ENSG00000166965.12	15	90955795	90955796	0.6335	rs12438149	-2.76	rs3826033	0.31646	7.06	0.54865	474	474	susie	0.34	1e-15	1.16063	0.2458	Putamen	1	0.808792
ENSG00000132604.10	16	69408570	69408571	0.0322	rs16958932	-2.98	rs153050	0.011148	4.18	1.16056	303	1	top1	0.011	0.0072	1.16056	0.245819	Blood	1	0.808792
ENSG00000142396.10	19	58305318	58305319	0.2241	rs260474	2.76	rs7359922	0.04176	4.41	0.39024	339	11	enet	0.14	9.7e-08	1.16044	0.245868	Cerebellum	1	0.808792
ENSG00000280828.1	7	128533651	128533652	0.3144	rs322786	-3.6	rs6965333	0.081895	-4.96	1.30262	372	35	enet	0.12	7.1e-07	-1.16028	0.24593	Cortex	1	0.808792
ENSG00000168028.13	3	39406688	39406689	0.2724	rs9861255	-3.01	rs4423707	0.056662	-4.43	1.16	418	1	top1	0.057	0.00097	-1.16	0.246	Caudate	1	0.808792
ENSG00000143198.12	1	165630860	165630861	0.3715	rs16844905	-3.43	rs4147592	0.157322	-5.52	-0.33093	623	623	susie	0.21	3.8e-11	1.15942	0.246	Cerebellum	1	0.808792
ENSG00000280401.1	10	70434828	70434829	0.4832	rs10823479	3.56	rs3793809	0.14086	-6.82	1.0504	655	20	enet	0.21	3e-11	-1.1607	0.246	Cerebellum	1	0.808792
ENSG00000265566.2	11	57528364	57528365	0.285	rs11570196	3.81	rs2581923	0.208066	6.72	-1.13043	379	18	enet	0.23	1.5e-10	-1.15964	0.246	Cerebellar.Hemisphere	1	0.808792
ENSG00000205212.3	17	20896139	20896140	0.1739	rs2035255	2.52	rs16962541	0.146644	5.3	-1.39062	200	200	susie	0.15	2.2e-08	-1.1607	0.246	Cortex	1	0.808792
ENSG00000266718.1	17	32495535	32495536	0.372	rs12453610	-3.08	rs735555	0.188836	6.38	-1.88372	293	293	susie	0.19	4.5e-10	-1.1595	0.246	Cortex	1	0.808792
ENSG00000162341.16	11	69048896	69048897	0.2081	rs550257	4.13	rs921671	0.01944	3.94	-0.9671	438	438	susie	0.024	0.031	-1.15947	0.246	Hippocampus	1	0.808792
ENSG00000234906.9	19	44945981	44945982	0.6212	rs204534	3.64	rs3760627	0.255475	7.07	1.0263	395	395	susie	0.32	1.6e-14	1.1601	0.246	Putamen	1	0.808792
ENSG00000238287.1	1	40508660	40508661	0.4815	rs3122417	3.83	rs4660411	0.281113	-7.19	-1.78779	434	7	lasso	0.31	1.7e-15	1.1599	0.246078	Caudate	1	0.808961
ENSG00000177738.3	5	43067418	43067419	0.2214	rs10941594	-3.154	rs316411	0.00508	3.24	-2.73333	329	329	susie	0.031	0.016	-1.15985	0.24611	Cerebellar.Hemisphere	1	0.80898
ENSG00000188266.13	15	78507563	78507564	0.239	rs11639191	-3.54	rs12441998	0.055467	4.05	1.4982	423	423	susie	0.062	0.002	1.1596	0.2462	ACC	1	0.809116
ENSG00000135535.15	6	109382456	109382457	0.274	rs2768552	-3.67	rs6916579	0.08523	-4.41	-0.4173	384	29	enet	0.1	0.0001	1.1596	0.24621	ACC	1	0.809116
ENSG00000141441.15	18	32470483	32470484	0.2079	rs17742319	-2.84	rs41535045	0.20773	-6.3	1.1635	413	6	lasso	0.21	2.5e-11	-1.1596	0.246231	Cerebellum	1	0.809116
ENSG00000105928.13	7	24758112	24758113	0.4646	rs17150311	-4.27	rs2721809	0.283184	7.47	0.254	614	9	lasso	0.36	5e-17	-1.1595	0.24627	Hypothalamus	1	0.809137
ENSG00000127081.13	9	92878037	92878038	0.3303	rs2296665	-3.12	rs10992475	0.15155	5.55	1.58	420	22	lasso	0.17	2.7e-09	1.1594	0.24629	Cerebellum	1	0.809137
ENSG00000103502.13	16	29863735	29863736	0.3327	rs6565169	-3.83	rs10204	0.17142	-5.51	-1.1586	158	1	top1	0.17	4.2e-08	1.1586	0.2466	Cerebellar.Hemisphere	1	0.809945
ENSG00000087502.17	12	29381188	29381189	0.3594	rs16933519	4	rs10843391	0.166453	-5.25	-1.1585	570	1	top1	0.17	7.5e-08	1.1585	0.2466	Hypothalamus	1	0.809945
ENSG00000174886.12	19	5904005	5904006	0.2875	rs11085142	-3.79	rs6510861	0.117476	-5.08	-1.18182	381	381	susie	0.12	7.8e-07	1.15857	0.24663	Cerebellum	1	0.809945
ENSG00000188994.12	6	87155285	87155286	0.0623	rs12529006	2.52	rs410683	0.04128	-4.11	-1.125	382	382	susie	0.074	9.4e-05	1.15854	0.246642	Cerebellum	1	0.809945
ENSG00000227379.2	20	25368765	25368766	0.216	rs8116474	2.34	rs746748	-0.000882	-3.07	-0.2826	363	40	enet	0.01	0.11	-1.1585	0.2467	Cerebellar.Hemisphere	1	0.810046
ENSG00000106404.13	7	101238819	101238820	0.2219	rs17162518	3.6	rs7778271	0.110148	5.23	-0.9551	397	397	susie	0.13	2.5e-06	-1.1583	0.24675	Hypothalamus	1	0.810046
ENSG00000161643.12	19	49969672	49969673	0.203	rs10415576	-4.1	rs3786671	0.166574	5.47	1.1581	336	1	top1	0.17	1.6e-08	1.15811	0.24682	Caudate	1	0.810046
ENSG00000161643.12	19	49969672	49969673	0.204	rs10415576	-4.1	rs3786671	0.133314	4.7	1.1581	336	1	top1	0.13	1.5e-06	1.1581	0.246821	Cerebellar.Hemisphere	1	0.810046
ENSG00000143226.13	1	161505429	161505430	0.2153	rs12129787	2.69	rs16832866	-0.004019	-3.19	-0.09524	428	428	susie	0.023	0.023	1.15799	0.24687	Nucleus.Accumbens	1	0.810046
ENSG00000226903.1	13	111899984	111899985	0.3109	rs1163852	-3.8	rs4372592	0.200494	6.66	-1.0495	488	488	susie	0.23	7.6e-12	-1.1579	0.2469	Nucleus.Accumbens	1	0.810046
ENSG00000141076.17	16	69131290	69131291	0.4954	rs16958997	-3.88	rs17624199	0.257478	-7.12	-1.55	323	7	lasso	0.27	2.3e-14	1.15767	0.246998	Nucleus.Accumbens	1	0.810046
ENSG00000155749.12	2	201357397	201357398	0.443	rs7558911	3.2	rs1035142	0.30191	6.46	-1.4354	346	41	enet	0.31	1.2e-12	-1.15755	0.247	ACC	1	0.810046
ENSG00000134955.11	11	125063066	125063067	0.1329	rs959582	-2.93	rs15541	0.055928	-6.92	1.1404	499	499	susie	0.072	7.2e-11	-1.15796	0.247	Blood	1	0.810046
ENSG00000172818.9	11	65787021	65787022	0.1331	rs2576	-2.95	rs948494	0.003233	4.02	-1.2159	331	5	lasso	0.023	0.026	-1.1567	0.247	Caudate	1	0.810046
ENSG00000215440.11	20	58689130	58689131	0.3548	rs6026576	4.08	rs6026459	0.13662	-6.74	-1.1277	549	9	enet	0.22	1.4e-11	1.1577	0.247	Cortex	1	0.810046
ENSG00000181754.6	1	109509737	109509738	0.353	rs2269340	3.17	rs553689	0.215	5.99	1.07717	421	421	susie	0.22	9.8e-10	1.15714	0.247	Hippocampus	1	0.810046
ENSG00000187553.8	10	93060807	93060808	0.208	rs2497339	4.07	rs12256889	0.13576	-4.99	-1.1064	526	526	susie	0.14	4.4e-06	1.1575	0.24706	ACC	1	0.810046
ENSG00000112578.9	6	41921187	41921188	0.0627	rs4714479	-3.02	rs3804281	0.029535	5.11	1.15753	470	1	top1	0.03	2.7e-05	1.1575	0.24706	Blood	1	0.810046
ENSG00000109534.16	4	109815509	109815510	0.311	rs6825106	3.99	rs7438763	0.04862	-4.53	-1.06977	398	398	susie	0.13	2.9e-05	1.1575	0.24707	Amygdala	1	0.810046
ENSG00000142534.6	19	49496373	49496374	0.3874	rs10415576	-4.1	rs2073614	0.250172	-7.04	-1.15625	369	16	enet	0.26	4.2e-14	1.15727	0.24716	Cerebellum	1	0.810132
ENSG00000213722.8	6	31730579	31730580	0.1671	rs3131382	3.35	rs409558	0.00168	-4.32	-0.0893	242	23	enet	0.061	0.0011	-1.1572	0.24719	Hypothalamus	1	0.810132
ENSG00000233695.2	13	113833491	113833492	0.317	rs2258676	-4.29	rs3088277	0.01492	-3.73	1.23	393	15	enet	0.038	0.0099	1.15711	0.2472	Hippocampus	1	0.810132
ENSG00000158477.6	1	158254136	158254137	0.0583	rs1925032	3.11	rs3181030	0.0404	-5.15	1.15714	470	1	top1	0.04	1e-06	-1.15714	0.24721	Blood	1	0.810132
ENSG00000121289.17	19	32971990	32971991	0.4863	rs17760904	-5.03	rs16967665	0.04752	-3.84	2.4167	443	11	lasso	0.091	0.00049	-1.1568	0.2473	Amygdala	1	0.810132
ENSG00000167371.17	16	29811985	29811986	0.1641	rs6565169	-3.76	rs10204	0.11327	-4.37	-1.1569	156	1	top1	0.11	9.7e-06	1.1569	0.24732	Cerebellar.Hemisphere	1	0.810132
ENSG00000106605.10	7	43758679	43758680	0.1337	rs6463197	-3.01	rs10245456	0.01682	-3.87	1.3967	403	26	enet	0.06	0.0015	-1.1568	0.24734	Hippocampus	1	0.810132
ENSG00000203797.9	6	110415561	110415562	0.2372	rs17568719	-3.17	rs4945862	0.15042	5.69	1.1568	407	1	top1	0.15	3.5e-08	1.15679	0.247359	Cortex	1	0.810132
ENSG00000203797.9	6	110415561	110415562	0.881	rs17568719	-3.17	rs4945862	0.542	7.89	1.1568	405	1	top1	0.54	4.4e-21	1.1568	0.24736	Spine	1	0.810132
ENSG00000116095.10	2	178480467	178480468	0.0403	rs7585689	2.71	rs3820979	0.037761	-5.09	1.15678	465	1	top1	0.038	2.2e-06	-1.15678	0.247361	Blood	1	0.810132
ENSG00000183066.14	22	41998724	41998725	0.184	rs1799932	3.43	rs6002560	0.0568	-4.41	0.23256	352	12	enet	0.072	0.0004	-1.1567	0.2474	Hypothalamus	1	0.810173
ENSG00000119888.10	2	47345157	47345158	0.6503	rs10191800	-3.01	rs4953497	0.33671	8.33	-1.15	510	510	susie	0.35	1.4e-19	-1.1566	0.24743	Cerebellum	1	0.810185
ENSG00000162775.14	1	110338505	110338506	0.2402	rs903050	-3.11	rs923826	-6.37e-05	-3.42	-2.84081	533	533	susie	0.028	0.03	1.15631	0.24756	ACC	1	0.810499
ENSG00000142534.6	19	49496373	49496374	0.47	rs10415576	-4.1	rs2073614	0.298489	-6.86	-1.1562	370	1	top1	0.3	8.1e-14	1.1563	0.247579	Cerebellar.Hemisphere	1	0.810499
ENSG00000151725.11	4	184734132	184734133	0.2337	rs10029721	2.71	rs873686	0.143307	-5.32	0.65857	526	526	susie	0.14	8e-07	-1.15607	0.24765	Putamen	1	0.810537
ENSG00000127328.21	12	69738680	69738681	0.1665	rs7959690	2.36	rs737371	-0.002951	3.66	0.75926	556	556	susie	0.055	0.0018	-1.15606	0.24766	Frontal.Cortex	1	0.810537
ENSG00000161618.9	19	49453168	49453169	0.6676	rs10415576	-4.1	rs1578944	0.441753	9.28	1.17582	369	7	lasso	0.47	1.3e-26	1.156	0.24767	Cortex	1	0.810537
ENSG00000250486.3	4	164956947	164956948	0.316	rs17045989	-4.72	rs11942693	0.04939	-4.41	-0.67273	454	7	lasso	0.065	0.00076	1.1553	0.24795	Hypothalamus	1	0.810663
ENSG00000198077.10	19	40882751	40882752	0.437	rs16974674	-2.72	rs3869579	0.229875	-4.95	-1.1553	422	1	top1	0.23	2.7e-07	1.1553	0.24796	Substantia.Nigra	1	0.810663
ENSG00000224557.7	6	33112450	33112451	0.5921	rs11967235	2.67	rs9380351	0.244	6.94	1.27986	335	43	enet	0.34	5.1e-19	1.15527	0.24798	Cerebellum	1	0.810663
ENSG00000149131.15	11	57597386	57597387	0.04	rs11570196	3.81	rs11603020	0.018806	4.82	-0.9357	386	386	susie	0.026	7.3e-05	-1.15593	0.248	Blood	1	0.810663
ENSG00000137760.14	11	107565745	107565746	0.0794	rs10890784	2.5	rs504712	0.007552	-3.98	0.786	464	464	susie	0.012	0.0055	-1.15474	0.248	Blood	1	0.810663
ENSG00000196666.4	11	47586692	47586693	0.1533	rs4647731	-3.66	rs3817334	0.07758	4.86	-2.1146	278	17	enet	0.1	4.6e-06	-1.15544	0.248	Cerebellum	1	0.810663
ENSG00000185519.8	1	16073631	16073632	0.4334	rs12064256	-3.94	rs598371	0.129394	5.28	-0.7442	370	370	susie	0.18	1.9e-08	-1.15615	0.248	Cerebellar.Hemisphere	1	0.810663
ENSG00000136448.11	17	45051661	45051662	0.2191	rs11012	-5.25	rs7224944	0.05874	-4.54	-1.4107	329	20	enet	0.092	6.9e-05	1.154	0.248	Cerebellar.Hemisphere	1	0.810663
ENSG00000172171.10	17	30906819	30906820	0.1359	rs1057993	-2.8	rs999797	-0.004595	-3.76	0.41538	272	29	enet	0.067	0.00026	-1.1555	0.248	Nucleus.Accumbens	1	0.810663
ENSG00000001561.6	6	46129992	46129993	0.148	rs9381461	-3.44	rs9472686	0.068543	4.24	-1.1545	502	1	top1	0.069	0.00063	-1.1545	0.248	Putamen	1	0.810663
ENSG00000174165.7	11	66546237	66546238	0.175	rs2242663	-4.8	rs17495838	0.01817	-3.45	1.4466	259	259	susie	0.046	0.012	1.155	0.248	Spine	1	0.810663
ENSG00000174652.17	19	9435577	9435578	0.643	rs4804474	3.81	rs7257650	0.67464	-10.14	-0.9487	390	390	susie	0.68	4e-39	1.15502	0.24808	Hippocampus	1	0.810838
ENSG00000161640.15	19	49961171	49961172	0.2977	rs10415576	-4.1	rs3786671	0.160331	5.82	1.15495	334	1	top1	0.16	7.5e-09	1.15495	0.248113	Cerebellum	1	0.810859
ENSG00000216901.1	6	28176187	28176188	0.6924	rs1873213	-2.37	rs2791333	0.40976	8.57	-1.4629	453	453	susie	0.51	7e-26	-1.1549	0.24814	Cerebellar.Hemisphere	1	0.810861
ENSG00000090054.13	9	92115383	92115384	0.2241	rs12554669	-3.36	rs10125563	0.07182	4.42	1.3986	456	12	lasso	0.092	7.9e-05	1.1545	0.24829	Putamen	1	0.811191
ENSG00000233622.1	19	40811389	40811390	0.1846	rs16974674	-2.72	rs2279011	0.096459	8.21	-1.61842	433	16	enet	0.12	1.2e-17	-1.1545	0.248306	Blood	1	0.811191
ENSG00000259520.5	15	45279250	45279251	0.5943	rs12915209	-2.26	rs11631021	0.4785	-9.42	0.2713	332	332	susie	0.59	4.6e-37	-1.1543	0.24837	Nucleus.Accumbens	1	0.811191
ENSG00000182324.6	19	48461248	48461249	0.489	rs3760785	-3.22	rs1799257	0.24	6.29	-1.15429	533	1	top1	0.24	4.6e-11	-1.15429	0.24838	Frontal.Cortex	1	0.811191
ENSG00000269473.1	19	58440447	58440448	0.3428	rs260474	2.76	rs4801583	0.081	5.51	-0.2664	291	10	enet	0.15	9.4e-06	-1.1543	0.2484	Amygdala	1	0.811191
ENSG00000112299.7	6	132714048	132714049	0.4678	rs1983568	3.21	rs4897612	0.367943	14.38	-1.30579	516	35	enet	0.52	7.4e-90	-1.1542	0.2484	Blood	1	0.811191
ENSG00000254521.6	19	51501788	51501789	0.3754	rs1566577	3.16	rs7253637	0.0821	5.08	-0.4071	631	36	enet	0.14	1.1e-06	1.1539	0.24853	Hypothalamus	1	0.811362
ENSG00000102890.14	16	67199110	67199111	0.107	rs785029	2.59	rs13339140	0.06977	3.86	-1.0353	245	7	lasso	0.11	0.00015	-1.1539	0.24853	Spine	1	0.811362
ENSG00000174021.10	1	84506564	84506565	0.0441	rs12744552	-2.45	rs11163977	0.0231	4.55	1.15385	528	1	top1	0.023	0.00018	1.15385	0.24856	Blood	1	0.811362
ENSG00000112319.17	6	133240597	133240598	0.1392	rs159407	2.53	rs12191572	0.003403	3.5	-1.7308	451	31	enet	0.0064	0.16	-1.1536	0.248671	Hippocampus	1	0.811362
ENSG00000144909.7	3	125595089	125595090	0.126	rs6781706	-2.6	rs6762589	0.014533	3.94	0.92683	352	352	susie	0.05	0.0051	1.15353	0.24869	ACC	1	0.811362
ENSG00000165275.9	9	37753802	37753803	0.3981	rs17502738	-2.32	rs4878174	0.20214	5.83	1.0523	476	476	susie	0.21	9.9e-10	1.1535	0.24869	Putamen	1	0.811362
ENSG00000206562.11	3	15426634	15426635	0.177	rs11919472	1.9	rs17041034	-0.007081	-3.91	1.41593	372	6	lasso	0.036	0.015	-1.1535	0.24871	ACC	1	0.811362
ENSG00000236797.1	10	75382843	75382844	0.1842	rs11595941	2.89	rs7096727	0.040601	-3.97	-1.3343	355	8	enet	0.045	0.0029	1.1533	0.248772	Caudate	1	0.811362
ENSG00000204959.4	7	144286965	144286966	0.407	rs6971999	2.83	rs12703535	0.069602	4.2	0.3147	327	327	susie	0.2	2.7e-07	1.1533	0.24881	Amygdala	1	0.811362
ENSG00000187790.10	14	45135939	45135940	0.1408	rs807330	3.16	rs10149578	0.0822	4.26	1.3433	255	255	susie	0.084	4.3e-05	1.1532	0.24884	Nucleus.Accumbens	1	0.811362
ENSG00000125864.13	20	17569219	17569220	0.2721	rs6080929	-3.39	rs6080714	0.07784	4.72	-1.27098	656	4	lasso	0.086	5.4e-05	-1.15301	0.2489	Caudate	1	0.811362
ENSG00000213523.10	5	140558251	140558252	0.2544	rs4913073	2.8	rs6879217	0.084203	4.92	-1.5872	328	23	enet	0.12	7.5e-06	-1.153	0.24891	Hippocampus	1	0.811362
ENSG00000143921.6	2	43838963	43838964	0.2015	rs6741740	-3.44	rs17032095	-0.00474	4.05	0.39326	487	4	lasso	0.025	0.022	1.153	0.24893	Caudate	1	0.811362
ENSG00000235812.4	14	70247800	70247801	0.1162	rs9323544	3.21	rs17476399	0.04163	-4.75	1.0465	544	544	susie	0.05	0.0012	-1.15289	0.248955	Cerebellum	1	0.811362
ENSG00000227550.2	7	142474095	142474096	0.0684	rs8176059	2.75	rs2734162	0.04733	-5.59	-1.1611	464	464	susie	0.05	5.7e-08	1.15285	0.24897	Blood	1	0.811362
ENSG00000184983.9	22	42090929	42090930	0.233	rs17377643	3.34	rs2142695	0.05672	4.29	1.1522	345	1	top1	0.057	0.0052	1.1522	0.249	Amygdala	1	0.811362
ENSG00000254470.2	11	65780801	65780802	0.0911	rs2576	-2.95	rs1152620	0.00715	3.79	-2	332	332	susie	0.022	0.024	-1.15378	0.249	Cerebellum	1	0.811362
ENSG00000153822.13	17	70053480	70053481	0.3879	rs11652680	2.97	rs11867479	0.251656	7.01	1.17284	399	5	lasso	0.25	1.2e-13	1.1526	0.249	Cerebellum	1	0.811362
ENSG00000073670.13	17	44759030	44759031	0.1278	rs8076164	-3.83	rs12942842	0.025685	4.16	-0.0217	385	385	susie	0.054	0.0019	1.152	0.249	Cerebellar.Hemisphere	1	0.811362
ENSG00000250462.8	17	30629679	30629680	0.1482	rs140701	-3.17	rs170052	0.055392	-4.13	0.6974	290	290	susie	0.085	0.0019	-1.1531	0.249	Substantia.Nigra	1	0.811362
ENSG00000124299.13	19	33521793	33521794	0.5417	rs17760904	-3.47	rs1423062	0.25202	7.35	1	466	13	lasso	0.34	8e-19	1.15256	0.249091	Cerebellum	1	0.811362
ENSG00000185619.18	4	705747	705748	0.7383	rs4505759	-3.11	rs4690293	0.294	-13.51	-0.57143	386	386	susie	0.59	3.6e-109	-1.15246	0.24913	Blood	1	0.811362
ENSG00000214765.8	7	45768984	45768985	0.5038	rs7795962	-2.55	rs2471265	0.202428	-6.88	0.96	404	404	susie	0.21	2.8e-11	-1.15247	0.24913	Cerebellum	1	0.811362
ENSG00000163885.11	3	126394938	126394939	0.2029	rs6795359	-3.27	rs9863762	0.119234	5.39	2.0906	505	10	enet	0.16	4.8e-09	1.15245	0.249134	Cerebellum	1	0.811362
ENSG00000227953.6	1	246776012	246776013	0.2621	rs4654248	-2.6	rs6694274	0.124	4.54	1.15244	436	1	top1	0.12	1.6e-05	1.15244	0.24914	ACC	1	0.811362
ENSG00000227953.6	1	246776012	246776013	0.266	rs4654248	-2.6	rs6694274	0.101293	4.44	1.15244	436	1	top1	0.1	0.00031	1.1524	0.249142	Spine	1	0.811362
ENSG00000184983.9	22	42090929	42090930	0.5069	rs17377643	3.34	rs2142695	0.352471	7.85	1.1522	343	1	top1	0.35	5.6e-18	1.1522	0.24925	Caudate	1	0.811564
ENSG00000157150.4	3	12159350	12159351	0.2818	rs17781377	3.33	rs307594	0.169735	4.52	-1.14619	512	3	lasso	0.17	1.1e-05	-1.15215	0.24926	Substantia.Nigra	1	0.811564
ENSG00000272941.1	7	135168402	135168403	0.1329	rs10281202	-3.16	rs11543821	-0.004012	-3.78	1.69397	452	452	susie	0.031	0.01	-1.1521	0.2493	Nucleus.Accumbens	1	0.811564
ENSG00000160298.17	21	46323874	46323875	0.407	rs8134875	2.19	rs12626184	0.184427	-5.91	0.7556	452	30	enet	0.21	8.4e-10	-1.15203	0.24931	Cerebellar.Hemisphere	1	0.811564
ENSG00000048392.11	8	102239117	102239118	0.0667	rs17773903	4.64	rs2061299	0.0132	4.78	0.13097	492	5	lasso	0.042	6.2e-07	1.15175	0.24942	Blood	1	0.811651
ENSG00000131127.13	4	337813	337814	0.1849	rs10034650	2.96	rs17164861	0.0296	3.82	0.32258	240	6	lasso	0.071	0.00025	1.15169	0.24945	Caudate	1	0.811651
ENSG00000271425.7	1	146144803	146144804	0.6018	rs10910825	2.83	rs9245	0.315	7.7	-1.1515	107	1	top1	0.32	8e-17	-1.1515	0.24953	Cortex	1	0.811651
ENSG00000261434.1	5	195777	195778	0.2455	rs1053226	-2.065	rs9312960	0.02258	3.66	1.1515	289	1	top1	0.023	0.024	1.1515	0.24953	Nucleus.Accumbens	1	0.811651
ENSG00000226499.1	1	44844081	44844082	0.1599	rs454624	2.76	rs2228084	0.000373	3.19	1.86458	317	317	susie	0.057	0.0031	1.15143	0.24955	ACC	1	0.811651
ENSG00000269600.1	19	58597815	58597816	0.154	rs260474	2.76	rs11673465	0.119254	-5.52	-1.15141	226	1	top1	0.12	1e-06	1.1514	0.24956	Cortex	1	0.811651
ENSG00000153898.12	1	84997112	84997113	0.4427	rs11161618	-2.51	rs7522851	0.387204	-8.26	-1.15131	581	1	top1	0.39	4.9e-20	1.1513	0.249606	Caudate	1	0.811651
ENSG00000135723.13	16	67247657	67247658	0.2314	rs785029	2.59	rs4783585	0.09648	-7.48	-1.26923	232	232	susie	0.099	1.7e-14	1.15127	0.249621	Blood	1	0.811651
ENSG00000203797.9	6	110415561	110415562	0.3506	rs17568719	-3.28	rs4945862	0.130884	5.33	1.15123	406	1	top1	0.13	2.1e-06	1.1512	0.24964	Hypothalamus	1	0.811651
ENSG00000276710.4	15	82459471	82459472	0.2296	rs6603031	-3.16	rs8031595	0.0257	-3.73	-1.04808	315	4	lasso	0.11	1.1e-05	1.15112	0.24968	Frontal.Cortex	1	0.811651
ENSG00000272556.2	7	45769104	45769105	0.4419	rs7795962	-2.55	rs2471267	0.161678	6.22	1.06016	402	402	susie	0.29	1.4e-13	1.1509	0.24977	Frontal.Cortex	1	0.811651
ENSG00000153898.12	1	84997112	84997113	0.403	rs11161618	-2.51	rs7522851	0.358	-6.99	-1.15087	579	1	top1	0.36	1.1e-14	1.15087	0.24979	ACC	1	0.811651
ENSG00000153898.12	1	84997112	84997113	0.4241	rs11161618	-2.51	rs7522851	0.353	-8.09	-1.15087	580	1	top1	0.35	4.5e-19	1.1509	0.24979	Cortex	1	0.811651
ENSG00000260776.5	15	77926845	77926846	0.7063	rs11639191	-3.54	rs8025691	0.47491	-9.75	0.72222	429	429	susie	0.56	6.5e-35	-1.15084	0.2498	Cerebellum	1	0.811651
ENSG00000253404.1	5	138753308	138753309	0.3498	rs11745848	3.262	rs1651358	0.410262	8.82	1.06583	303	28	enet	0.43	1.4e-23	1.15078	0.24982	Nucleus.Accumbens	1	0.811651
ENSG00000167202.11	15	78077723	78077724	0.186	rs11639191	-3.54	rs1837913	0.125587	-8.71	1.2667	412	4	lasso	0.13	6.3e-19	-1.1507	0.249841	Blood	1	0.811651
ENSG00000153237.17	2	158456752	158456753	0.1318	rs933351	3.23	rs11674284	0.08032	4.89	-1.0909	488	488	susie	0.097	8.1e-06	-1.1507	0.24985	Cerebellum	1	0.811651
ENSG00000112053.13	6	36024867	36024868	0.251	rs16878806	2.79	rs12210988	0.0843	3.97	1.1507	386	1	top1	0.084	0.002	1.1507	0.249872	Substantia.Nigra	1	0.811651
ENSG00000225151.10	15	84230135	84230136	0.3011	rs12591597	-2.64	rs4842939	0.12261	-5.59	-0.8612	199	22	enet	0.23	5e-12	1.1504	0.24997	Nucleus.Accumbens	1	0.811651
ENSG00000278740.1	17	68188546	68188547	0.5197	rs3815357	2.94	rs12938107	0.348	7.91	1.13649	340	11	lasso	0.42	4.3e-22	1.1502	0.25	Caudate	1	0.811651
ENSG00000270179.1	11	113368576	113368577	0.213	rs2514218	3.58	rs723077	0.05798	-5.28	-0.359	504	20	enet	0.15	3.1e-08	1.14974	0.25	Cerebellum	1	0.811651
ENSG00000174165.7	11	66546237	66546238	0.5693	rs2242663	-4.8	rs3179961	0.26222	-7.06	1.4348	264	264	susie	0.3	4.8e-14	-1.1498	0.25	Frontal.Cortex	1	0.811651
ENSG00000172671.19	10	45672779	45672780	0.1056	rs12783875	-2.16	rs6593485	0.08992	-4.98	-1.0921	236	236	susie	0.096	1.3e-05	1.1508	0.25	Nucleus.Accumbens	1	0.811651
ENSG00000173992.8	11	66593083	66593084	0.1319	rs2242663	-4.8	rs519380	0.0518	-4.44	1.4375	260	260	susie	0.06	0.00054	-1.15102	0.25	Nucleus.Accumbens	1	0.811651
ENSG00000185591.9	12	53380175	53380176	0.2222	rs10876488	2.55	rs11170516	0.033503	4.02	1.42857	402	402	susie	0.059	0.00058	1.1492	0.25	Nucleus.Accumbens	1	0.811651
ENSG00000116771.5	1	15585109	15585110	0.2432	rs945416	3.23	rs6685648	0.138896	5.55	-1.15023	496	1	top1	0.14	1.4e-07	-1.15023	0.25005	Nucleus.Accumbens	1	0.811727
ENSG00000100191.5	22	32255340	32255341	0.462	rs6518774	-3.38	rs5754009	0.21147	6.53	-1.2524	576	576	susie	0.32	5.2e-17	-1.1501	0.2501	Cortex	1	0.81174
ENSG00000124827.6	6	10881940	10881941	0.277	rs566035	3.34	rs9379881	0.02404	3.42	-1.15	467	1	top1	0.024	0.029	-1.15	0.250144	Cerebellar.Hemisphere	1	0.81174
ENSG00000076003.4	2	135876425	135876426	0.1862	rs2056296	-2.61	rs3754689	0.013328	-3.53	-0.2128	276	30	enet	0.019	0.048	-1.15	0.25015	Putamen	1	0.81174
ENSG00000223675.1	1	94592296	94592297	0.1593	rs859077	-4.17	rs1146474	0.0896	-5.32	-0.51636	516	37	enet	0.13	3.7e-07	1.15	0.25016	Cortex	1	0.81174
ENSG00000232388.4	20	18567346	18567347	0.162	rs6106001	-2.85	rs16979233	0.0195	4.27	1.14987	474	1	top1	0.019	0.031	1.1499	0.2502	Cerebellum	1	0.811762
ENSG00000235314.1	7	44039170	44039171	0.4867	rs2240516	2.59	rs10228823	0.34542	-7.44	-1.14982	345	1	top1	0.35	3.5e-16	1.14982	0.25022	Cerebellar.Hemisphere	1	0.811762
ENSG00000071794.15	3	149086553	149086554	0.2792	rs4450762	-2.44	rs11715474	0.217679	5.58	1.14966	565	1	top1	0.22	7e-09	1.14966	0.25028	ACC	1	0.811871
ENSG00000233929.1	1	16241397	16241398	0.1478	rs12064256	-3.94	rs964042	0.020841	3.6	-1.19921	316	316	susie	0.048	0.0034	-1.14958	0.250317	Frontal.Cortex	1	0.811905
ENSG00000088836.12	20	3239189	3239190	0.341	rs6138952	-2.96	rs651208	0.01596	4.11	0.7697	433	47	enet	0.17	1.7e-06	-1.14916	0.2505	Amygdala	1	0.81224
ENSG00000197506.7	9	84340682	84340683	0.3925	rs4486281	-3.11	rs10868152	0.00381	3.53	-0.3146	545	12	enet	0.0055	0.18	1.1491	0.2505	Hippocampus	1	0.81224
ENSG00000103932.11	15	41544268	41544269	0.4924	rs11630972	3.31	rs1200345	0.37197	7.74	1.2114	362	362	susie	0.38	1.3e-17	1.14915	0.2505	Putamen	1	0.81224
ENSG00000206573.8	3	9398578	9398579	0.2359	rs9853191	3.18	rs2596916	0.219244	-11.22	1.14893	537	1	top1	0.22	5.7e-32	-1.1489	0.25058	Blood	1	0.812274
ENSG00000023041.11	10	112446916	112446917	0.3669	rs2277205	4	rs2306158	0.025685	3.69	-3.3333	444	75	enet	0.09	0.00066	-1.14893	0.250584	Spine	1	0.812274
ENSG00000160917.14	7	99438921	99438922	0.1772	rs13243867	-3.13	rs917154	0.176409	6.32	1.13242	318	318	susie	0.2	2.2e-10	1.14893	0.25059	Cortex	1	0.812274
ENSG00000235314.1	7	44039170	44039171	0.339	rs2240516	2.59	rs10228823	0.2046	-4.98	-1.14871	346	1	top1	0.2	2.3e-07	1.1487	0.25068	Spine	1	0.812372
ENSG00000198089.15	22	31488745	31488746	0.444	rs12627933	3.36	rs2092905	0.07382	5.28	0.9452	354	21	enet	0.14	1.5e-07	1.1487	0.2507	Cortex	1	0.812372
ENSG00000183798.4	20	41366826	41366827	0.2607	rs2228246	-4.87	rs4810317	0.191103	-5.68	-1.1275	357	5	lasso	0.24	4e-11	1.1487	0.2507	Hypothalamus	1	0.812372
ENSG00000120008.15	10	120851345	120851346	0.353	rs11199460	3.2	rs10886800	0.16751	-5.23	1.1481	646	1	top1	0.17	4.9e-07	-1.1481	0.25091	ACC	1	0.812454
ENSG00000267353.1	19	36775384	36775385	0.1091	rs1726703	-2.8	rs2967459	0.082856	-4.16	-1.1481	276	1	top1	0.083	7.6e-05	1.14808	0.25093	Caudate	1	0.812454
ENSG00000148700.14	10	109996367	109996368	0.129	rs1537665	2.46	rs7906904	0.123	4.95	0.91819	333	6	enet	0.14	9.1e-07	1.14769	0.251	Frontal.Cortex	1	0.812454
ENSG00000121864.9	3	179322990	179322991	0.1578	rs2080517	-2.55	rs1362650	0.109177	4.52	1.147	362	1	top1	0.11	2.2e-05	1.14705	0.251	Hippocampus	1	0.812454
ENSG00000227165.7	10	120851173	120851174	0.3089	rs11199460	3.2	rs10886800	0.176416	-5.32	1.14815	645	1	top1	0.18	2.9e-08	-1.14815	0.251	Hypothalamus	1	0.812454
ENSG00000204070.9	20	45361936	45361937	0.14	rs11086954	-2.94	rs1548226	0.048582	-3.84	1.8298	488	488	susie	0.056	0.0019	-1.14795	0.251	Putamen	1	0.812454
ENSG00000071051.13	2	105744896	105744897	0.0941	rs7565674	-2.57	rs6752609	-0.001115	4.35	2.20869	627	67	enet	0.026	7.5e-05	1.14792	0.251001	Blood	1	0.812454
ENSG00000116771.5	1	15585109	15585110	0.2435	rs945416	3.23	rs4646093	0.176474	5.68	-1.14779	497	6	lasso	0.18	5.4e-09	-1.1478	0.251056	Caudate	1	0.812454
ENSG00000227455.2	6	164827749	164827750	0.321	rs9347982	-2.98	rs7767429	0.14531	4.87	-1.1477	504	1	top1	0.15	5e-07	-1.1477	0.251074	Cerebellar.Hemisphere	1	0.812454
ENSG00000142453.11	19	10871512	10871513	0.292	rs8111456	-3.03	rs10420809	0.010716	-3.36	-1.875	379	379	susie	0.077	0.0029	1.1477	0.25109	Substantia.Nigra	1	0.812454
ENSG00000124299.13	19	33521793	33521794	0.4942	rs17760904	-3.49	rs7247349	0.13647	-5.41	-0.999	461	461	susie	0.17	2.1e-06	1.1477	0.2511	Amygdala	1	0.812454
ENSG00000233527.8	19	36573069	36573070	0.1386	rs1726703	-2.84	rs2967465	0.071398	6.43	1.29508	307	16	enet	0.082	3.3e-12	1.1475	0.251171	Blood	1	0.812454
ENSG00000128699.13	2	189783572	189783573	0.2308	rs10188692	-2.82	rs5743061	0.22004	5.79	-1.071	309	4	lasso	0.22	4e-09	-1.14738	0.2512	ACC	1	0.812454
ENSG00000114455.13	3	108296489	108296490	0.0464	rs6778247	-3.18	rs13084160	0.021646	4.81	-0.86091	422	422	susie	0.032	1.1e-05	-1.1474	0.25121	Blood	1	0.812454
ENSG00000165125.19	7	142885761	142885762	0.0606	rs17163745	2.8	rs11980340	0.011193	3.96	0.8877	367	367	susie	0.016	0.0016	1.14721	0.25129	Blood	1	0.812454
ENSG00000250786.1	5	9546199	9546200	0.3004	rs427871	-3.119	rs16883129	0.12473	-4.92	1.22852	690	21	enet	0.21	6.3e-10	-1.1472	0.25129	Frontal.Cortex	1	0.812454
ENSG00000169592.14	16	29995293	29995294	0.1263	rs6565169	-3.56	rs7190185	0.054161	-3.71	0.329	202	202	susie	0.064	0.0018	1.1471	0.25132	ACC	1	0.812454
ENSG00000229391.7	6	32560021	32560022	0.801	rs11967235	2.667	rs28366298	0.496711	7.66	-0.3547	252	252	susie	0.55	5.5e-22	-1.14711	0.25134	Amygdala	1	0.812454
ENSG00000041357.15	15	78540404	78540405	0.176	rs11639191	-3.54	rs578776	0.03768	-4.4	0.87502	425	4	lasso	0.07	0.00014	-1.1471	0.25134	Cerebellum	1	0.812454
ENSG00000103316.10	16	21303082	21303083	0.2484	rs13339094	2.14	rs7202904	0.058328	-4.51	1.4163	251	3	lasso	0.078	0.00024	-1.1469	0.25141	Hypothalamus	1	0.812454
ENSG00000224389.8	6	32014761	32014762	0.21	rs3131382	3.34	rs521977	0.03574	3.92	1.4405	184	184	susie	0.061	0.0045	1.1469	0.25142	Spine	1	0.812454
ENSG00000273270.1	7	128531068	128531069	0.405	rs322786	-3.6	rs2443110	0.165162	-6.22	-0.61438	371	20	enet	0.29	2.1e-15	-1.14688	0.25143	Cortex	1	0.812454
ENSG00000249797.1	5	117925007	117925008	0.2183	rs17143755	-2.95	rs6879319	0.02525	-3.8	-1.2259	379	5	lasso	0.091	7.7e-05	1.1469	0.251432	Hypothalamus	1	0.812454
ENSG00000181754.6	1	109509737	109509738	0.3993	rs2269340	3.17	rs534135	0.1423	5.37	1.15	421	421	susie	0.15	4.3e-07	1.14675	0.25149	Putamen	1	0.812454
ENSG00000166938.12	15	66293216	66293217	0.4887	rs7182853	-3.64	rs12911848	0.259288	-6.02	-1.9791	490	42	enet	0.27	7.2e-11	1.1466	0.2515	ACC	1	0.812454
ENSG00000071794.15	3	149086553	149086554	0.4669	rs4450762	-2.43	rs11715474	0.251225	6.39	1.14655	567	1	top1	0.25	1.4e-11	1.14655	0.25157	Frontal.Cortex	1	0.812454
ENSG00000221923.8	19	52369916	52369917	0.5854	rs8111551	-2.93	rs1993530	0.441116	9.11	1.2439	483	18	enet	0.46	8.8e-27	1.1465	0.251589	Cerebellum	1	0.812454
ENSG00000275395.4	19	39934625	39934626	0.2229	rs3810386	3.02	rs34466648	0.157352	6.16	-1.2258	396	9	lasso	0.18	1.1e-09	-1.1465	0.25159	Nucleus.Accumbens	1	0.812454
ENSG00000280828.1	7	128533651	128533652	0.304	rs322786	-3.6	rs10215566	0.084489	4.15	-0.7111	373	373	susie	0.14	9.7e-05	-1.1465	0.2516	Substantia.Nigra	1	0.812454
ENSG00000096654.15	6	27473117	27473118	0.1587	rs1321578	-4.22	rs7509	0.09701	4.49	1.1463	405	1	top1	0.097	1.9e-05	1.1463	0.25165	Caudate	1	0.812454
ENSG00000231544.3	18	57838475	57838476	0.2464	rs17064165	-3.38	rs12957538	0.05897	3.66	-1.146	601	1	top1	0.059	0.0013	-1.1463	0.251654	Cerebellar.Hemisphere	1	0.812454
ENSG00000258413.1	14	55272074	55272075	0.199	rs12895366	-3.61	rs1952087	0.22461	-6.12	-1.1463	375	1	top1	0.22	2.2e-10	1.1463	0.251654	Frontal.Cortex	1	0.812454
ENSG00000167088.10	18	21612266	21612267	0.0791	rs7238607	-2.72	rs7343008	0.02625	4.04	1.146	248	1	top1	0.026	0.024	1.1463	0.251677	Cerebellar.Hemisphere	1	0.812454
ENSG00000248508.6	15	40039310	40039311	0.4353	rs2412508	3.49	rs8041057	0.22308	-5.99	1.19625	444	444	susie	0.24	7.2e-11	-1.14634	0.2517	Putamen	1	0.812454
ENSG00000245648.1	12	10363768	10363769	0.405	rs7300727	2.6	rs7313688	0.11534	5.06	-0.5985	506	506	susie	0.14	1.7e-05	-1.14589	0.2518	Amygdala	1	0.812454
ENSG00000127946.16	7	75738961	75738962	0.3043	rs1167828	-3.38	rs237236	0.04867	-3.79	-1.5794	264	70	enet	0.092	9.9e-05	1.146	0.2518	Hippocampus	1	0.812454
ENSG00000204311.12	2	178451512	178451513	0.2511	rs7585689	2.71	rs334603	-0.00414	3.25	0.586649	469	469	susie	0.039	0.0042	-1.14598	0.251802	Cortex	1	0.812454
ENSG00000236809.2	1	211417024	211417025	0.2119	rs7533652	3.16	rs11580728	0.23	5.76	-1.14583	424	1	top1	0.23	2.3e-09	-1.14583	0.25186	ACC	1	0.812454
ENSG00000236809.2	1	211417024	211417025	0.2026	rs7533652	3.16	rs11580728	0.161491	5.86	-1.14583	423	1	top1	0.16	1.2e-08	-1.14583	0.25186	Nucleus.Accumbens	1	0.812454
ENSG00000146007.10	5	140700333	140700334	0.1658	rs4913073	2.8	rs753280	0.152393	5.64	1.14582	361	1	top1	0.15	7.2e-08	1.14582	0.25187	Caudate	1	0.812454
ENSG00000102886.14	16	30113855	30113856	0.5206	rs6565169	-3.59	rs8061772	0.206642	-6.65	1.8775	224	224	susie	0.3	1.7e-16	-1.14557	0.25197	Cerebellum	1	0.812454
ENSG00000176681.14	17	46292732	46292733	0.8415	rs17689918	-5.69	rs17698176	0.24526	6.2	2.53448	75	43	enet	0.59	6.7e-28	-1.145	0.252	ACC	1	0.812454
ENSG00000071794.15	3	149086553	149086554	0.2757	rs4450762	-2.43	rs11715474	0.159885	5.34	1.1465	567	1	top1	0.16	3.3e-08	1.1465	0.252	Caudate	1	0.812454
ENSG00000214946.14	17	15732246	15732247	0.431	rs9897073	7.62	rs3865264	0.15291	-5.83	-1.1027	343	24	enet	0.25	1e-11	1.1453	0.252	Cerebellar.Hemisphere	1	0.812454
ENSG00000071794.15	3	149086553	149086554	0.2913	rs4450762	-2.43	rs11715474	0.121	4.48	1.14655	566	1	top1	0.12	5.1e-06	1.14655	0.252	Hypothalamus	1	0.812454
ENSG00000273765.1	12	48360919	48360920	0.2715	rs17122920	3.04	rs2732480	-0.001956	3.93	-0.36585	471	40	enet	0.04	0.0038	-1.1447	0.252	Nucleus.Accumbens	1	0.812454
ENSG00000256574.6	10	45315607	45315608	0.205	rs11239253	-3.52	rs11239524	0.146278	-4.89	1.1754	362	15	enet	0.16	2.8e-07	-1.1465	0.252	Putamen	1	0.812454
ENSG00000106404.13	7	101238819	101238820	0.2059	rs17162518	3.6	rs7778271	0.12161	5.11	-0.9551	397	397	susie	0.13	4e-06	-1.14544	0.252	Putamen	1	0.812454
ENSG00000241106.6	6	32817047	32817048	0.6975	rs11967235	2.67	rs4148876	0.23853	7.77	0.7931	272	272	susie	0.54	1e-30	1.145	0.2522	Caudate	1	0.812842
ENSG00000253710.2	13	52012397	52012398	0.1749	rs7334583	2.59	rs9535787	0.037462	4.4	0.13796	353	8	lasso	0.068	0.00017	1.14507	0.2522	Cerebellum	1	0.812842
ENSG00000041357.15	15	78540404	78540405	0.2146	rs11639191	-3.54	rs3885951	0.120229	4.43	-1.14493	421	1	top1	0.12	8.2e-06	-1.14493	0.2522	Hippocampus	1	0.812842
ENSG00000248734.2	5	96784776	96784777	0.2719	rs261974	3.24	rs41135	0.124827	6.02	-0.930535	497	497	susie	0.17	3.9e-09	-1.14489	0.25225	Cortex	1	0.812918
ENSG00000269332.5	19	22596256	22596257	0.4948	rs581664	2.5	rs16999362	0.135731	5.89	-0.94606	303	41	enet	0.2	9.9e-11	-1.1447	0.25232	Cortex	1	0.812973
ENSG00000138600.9	15	50765807	50765808	0.1542	rs2899472	4.15	rs12912192	0.11802	-5.85	-0.80702	401	4	lasso	0.12	4e-07	1.14469	0.25234	Cerebellum	1	0.812973
ENSG00000196683.10	7	22822851	22822852	0.5576	rs17740440	-3.49	rs4722189	0.454788	-9.14	1.27906	497	10	enet	0.46	1.8e-26	-1.14466	0.25235	Cortex	1	0.812973
ENSG00000111581.9	12	68686733	68686734	0.297	rs741347	2.71	rs2701093	0.11316	-4.62	-1.1968	518	518	susie	0.12	5.3e-05	1.14444	0.2524	Amygdala	1	0.812973
ENSG00000276710.4	15	82459471	82459472	0.1594	rs6603031	-3.16	rs12443224	0.07434	-4.16	1.6585	312	22	enet	0.075	0.0015	-1.1446	0.2524	Amygdala	1	0.812973
ENSG00000160226.15	21	44339374	44339375	0.5146	rs460380	-4.15	rs2838551	0.097492	5.56	-0.0805	403	403	susie	0.36	1e-19	-1.1444	0.25247	Cortex	1	0.813059
ENSG00000144909.7	3	125595089	125595090	0.1573	rs6781706	-2.6	rs9838753	0.03703	-4.05	1.88	353	9	lasso	0.073	0.0017	-1.14435	0.25248	Amygdala	1	0.813059
ENSG00000171444.17	5	113488829	113488830	0.1061	rs11241230	-2.54	rs6891711	0.000576	3.31	-0.6977	556	556	susie	0.03	0.018	-1.1442	0.25252	Putamen	1	0.813103
ENSG00000271122.1	7	35695213	35695214	0.4229	rs7784327	-3.6	rs4483064	0.19592	-5.88	1.14206	544	544	susie	0.21	1.5e-09	-1.14419	0.25255	Cerebellar.Hemisphere	1	0.813114
ENSG00000267213.4	19	32405541	32405542	0.0486	rs4804978	-4.54	rs3746016	0.023257	-4.9	1.21626	403	403	susie	0.032	1.4e-05	-1.1441	0.252599	Blood	1	0.813186
ENSG00000128829.11	15	39934145	39934146	0.3844	rs28989189	-3.21	rs8041057	0.05819	-4.7	1.1435	462	1	top1	0.058	0.0014	-1.1435	0.2528	Hypothalamus	1	0.813324
ENSG00000259520.5	15	45279250	45279251	0.5532	rs12915209	-2.26	rs11631021	0.346	-7.87	0.2713	332	332	susie	0.45	3.1e-22	-1.1435	0.2528	Hypothalamus	1	0.813324
ENSG00000178028.13	1	44213454	44213455	0.2865	rs3791051	-3.02	rs17414912	0.143	5.19	1.94711	427	427	susie	0.16	1.8e-08	1.1434	0.25288	Cortex	1	0.813324
ENSG00000109756.8	4	159104177	159104178	0.0618	rs2707669	-3.49	rs12645714	0.0411	6.09	1.22901	304	304	susie	0.054	1.6e-08	1.14333	0.2529	Blood	1	0.813324
ENSG00000134897.13	13	102799048	102799049	0.2633	rs7995465	-3.17	rs9514064	0.090483	-5.29	1.0978	680	22	enet	0.12	8e-07	-1.1433	0.2529	Nucleus.Accumbens	1	0.813324
ENSG00000172661.17	10	45727231	45727232	0.5666	rs4949005	-1.97	rs11239528	0.118761	-4.44	1.3478	222	50	enet	0.15	6.9e-07	-1.14326	0.252932	Hippocampus	1	0.813324
ENSG00000259407.1	15	85750280	85750281	0.1626	rs2279167	2.8	rs2554	0.125484	-4.58	-1.1431	558	1	top1	0.13	3.2e-06	1.1431	0.25299	Cerebellar.Hemisphere	1	0.813324
ENSG00000185158.12	17	32007871	32007872	0.179	rs425967	-3.64	rs17182434	0.09978	4.48	1.2	295	295	susie	0.13	1.5e-05	1.1423	0.253	ACC	1	0.813324
ENSG00000259407.1	15	85750280	85750281	0.302	rs2279167	2.8	rs2554	0.15936	-5.76	-1.1431	558	1	top1	0.16	3.5e-08	1.14312	0.253	Caudate	1	0.813324
ENSG00000271122.1	7	35695213	35695214	0.2981	rs7784327	-3.6	rs4483064	0.258	-6.83	1.1421	543	1	top1	0.26	7.2e-13	-1.1421	0.253	Caudate	1	0.813324
ENSG00000271943.1	3	27638314	27638315	0.2498	rs9823271	2.93	rs2643845	0.0202	4.74	-0.70301	430	3	lasso	0.099	3.7e-05	-1.14414	0.253	Hypothalamus	1	0.813324
ENSG00000271761.1	6	57903147	57903148	0.1045	rs4398769	3.51	rs1116886	0.018179	3.5	-1.8088	99	21	enet	0.03	0.011	-1.1424	0.253	Nucleus.Accumbens	1	0.813324
ENSG00000259762.1	15	85752900	85752901	0.3515	rs2279167	2.84	rs2554	0.14708	-4.89	-1.14312	561	1	top1	0.15	5.9e-07	1.14312	0.253	Putamen	1	0.813324
ENSG00000105519.15	19	5911768	5911769	0.131	rs11085142	-3.65	rs420458	0.177787	-9.99	-1.14304	384	1	top1	0.18	1.1e-25	1.143	0.253021	Blood	1	0.813324
ENSG00000181754.6	1	109509737	109509738	0.371	rs2269340	3.17	rs12745189	0.04016	-4.61	-0.75834	421	421	susie	0.11	0.00049	1.14298	0.25305	Substantia.Nigra	1	0.813324
ENSG00000228016.1	2	172736205	172736206	0.277	rs16861363	-4.05	rs17754945	0.00899	3.85	-0.09462	491	15	enet	0.034	0.037	-1.1429	0.25309	Substantia.Nigra	1	0.813324
ENSG00000175611.11	9	95875699	95875700	0.5206	rs12348485	3	rs591486	0.33604	7.22	1.1429	520	1	top1	0.34	2.5e-15	1.1429	0.2531	Putamen	1	0.813324
ENSG00000275476.1	12	29277881	29277882	0.3364	rs16933519	3.41	rs10843391	0.158516	5.42	-1.1427	599	1	top1	0.16	1.4e-07	-1.14266	0.25318	Cerebellar.Hemisphere	1	0.813324
ENSG00000100150.16	22	31753950	31753951	0.0811	rs12627933	3.36	rs470072	0.010282	4.64	0.97549	370	14	enet	0.018	0.00085	1.14264	0.253186	Blood	1	0.813324
ENSG00000272542.1	13	102888857	102888858	0.402	rs7995465	-3.17	rs873601	0.255142	-6.72	-0.94543	710	3	lasso	0.27	2.4e-12	1.14249	0.2532	Cerebellar.Hemisphere	1	0.813324
ENSG00000275476.1	12	29277881	29277882	0.723	rs16933519	3.41	rs10843391	0.34374	6.33	-1.1427	598	1	top1	0.34	3.5e-12	-1.14266	0.2532	Spine	1	0.813324
ENSG00000211675.2	22	22895374	22895375	0.1364	rs408384	4.6	rs390407	0.079817	6.91	-0.89796	306	3	lasso	0.081	4.7e-12	-1.14236	0.253303	Blood	1	0.813569
ENSG00000271122.1	7	35695213	35695214	0.4352	rs7784327	-3.6	rs4483064	0.242	-5.83	1.1421	543	1	top1	0.24	8.2e-10	-1.1421	0.25343	ACC	1	0.813721
ENSG00000271122.1	7	35695213	35695214	0.2111	rs7784327	-3.6	rs4483064	0.1696	-5.14	1.1421	543	1	top1	0.17	1.9e-06	-1.1421	0.25343	Amygdala	1	0.813721
ENSG00000271122.1	7	35695213	35695214	0.29	rs7784327	-3.6	rs4483064	0.131641	-5	1.14206	544	1	top1	0.13	1.8e-06	-1.14206	0.25343	Frontal.Cortex	1	0.813721
ENSG00000232926.1	22	19887288	19887289	0.6914	rs175162	-2.98	rs8141610	0.124617	6.37	0.55	556	556	susie	0.55	3.7e-34	1.1419	0.2535	Cerebellum	1	0.813764
ENSG00000042493.15	2	85418431	85418432	0.4229	rs6753123	2.74	rs12465686	0.19396	-6.31	0.676765	458	458	susie	0.3	9e-16	-1.14182	0.253527	Cortex	1	0.813764
ENSG00000180245.4	4	109827993	109827994	0.5139	rs6825106	3.99	rs7679048	0.112	-5.28	-1.86364	402	28	enet	0.18	1.9e-08	1.14177	0.25355	Cerebellar.Hemisphere	1	0.813764
ENSG00000172260.14	1	72282733	72282734	0.1699	rs12031844	3.22	rs3101336	0.052042	-4.42	-2.37895	310	15	enet	0.12	1.3e-06	1.14178	0.25355	Nucleus.Accumbens	1	0.813764
ENSG00000121716.20	7	100352175	100352176	0.443	rs12673041	-3.36	rs6946768	0.533511	17.3	1.2656	294	31	enet	0.55	1.8e-97	1.14143	0.25369	Blood	1	0.814128
ENSG00000132122.11	1	48472207	48472208	0.1327	rs2803252	-3.09	rs212968	-0.00741	3.71	-0.97697	464	464	susie	0.0056	0.19	-1.14135	0.25373	ACC	1	0.814171
ENSG00000086061.15	9	33025210	33025211	0.2777	rs10813831	-3.2	rs13300152	0.035323	-4.07	1.14087	477	1	top1	0.035	0.016	-1.14087	0.25392	ACC	1	0.814536
ENSG00000113205.5	5	141100755	141100756	0.263	rs17119351	-2.511	rs155806	0.09468	4.78	0.31148	432	432	susie	0.095	4.9e-05	1.1408	0.25397	Frontal.Cortex	1	0.814536
ENSG00000002016.17	12	990052	990053	0.2579	rs2075028	-2.75	rs724709	0.04288	4.31	-1.02555	398	398	susie	0.087	0.00031	-1.14068	0.254	ACC	1	0.814536
ENSG00000137494.13	11	83193794	83193795	0.0357	rs616414	-2.98	rs501155	0.005636	3.93	-0.3552	402	11	enet	0.015	0.0021	-1.14043	0.254	Blood	1	0.814536
ENSG00000163875.15	1	37514773	37514774	0.1821	rs2170169	-2.41	rs215206	0.140696	5.25	-1.1418	448	1	top1	0.14	6.8e-08	-1.1418	0.254	Cerebellum	1	0.814536
ENSG00000145241.10	4	67545605	67545606	0.263	rs7699834	3.5	rs2242331	0.17432	5.64	-0.0866	406	42	enet	0.2	2.5e-07	-1.141	0.25406	Spine	1	0.814536
ENSG00000136279.20	7	44044639	44044640	0.12	rs2240516	2.59	rs10228823	0.090533	-4.67	-1.14039	341	1	top1	0.091	2.1e-05	1.14039	0.25412	Cortex	1	0.814536
ENSG00000227954.6	6	133891711	133891712	0.2925	rs12662210	-3.47	rs7771096	0.124399	-5.09	-1.1404	434	1	top1	0.12	5.7e-06	1.1404	0.25414	Hippocampus	1	0.814536
ENSG00000110851.11	12	107761271	107761272	0.238	rs3764002	-7.09	rs4964613	0.077513	4.99	1.3199	464	464	susie	0.081	0.00017	1.14018	0.25421	Cerebellar.Hemisphere	1	0.814536
ENSG00000111816.7	6	116060757	116060758	0.424	rs2252790	2.47	rs1547030	0.163	4.68	-1.1402	402	1	top1	0.16	4.6e-06	-1.1402	0.25421	Spine	1	0.814536
ENSG00000257999.1	12	105107178	105107179	0.1806	rs10861271	2.66	rs11112414	0.063732	-4.34	1.1401	647	1	top1	0.064	0.00028	-1.14007	0.254259	Cerebellum	1	0.814536
ENSG00000181754.6	1	109509737	109509738	0.2402	rs2269340	3.17	rs553689	0.136591	5.41	1.0784	422	422	susie	0.16	2.6e-08	1.14	0.254281	Caudate	1	0.814536
ENSG00000184206.11	15	84235772	84235773	0.396	rs12591597	-2.64	rs3762169	0.22891	6.03	1.2037	201	201	susie	0.24	9.9e-11	1.13986	0.2543	Putamen	1	0.814536
ENSG00000226903.1	13	111899984	111899985	0.3525	rs1163852	-3.8	rs7324475	0.222278	6.31	-1.1399	488	1	top1	0.22	4e-11	-1.1399	0.254332	Caudate	1	0.814536
ENSG00000137713.15	11	111766426	111766427	0.279	rs514615	-2.22	rs10891310	0.021349	-4.21	-1.7007	371	21	enet	0.081	0.0024	1.1396	0.254434	Substantia.Nigra	1	0.814536
ENSG00000152936.10	12	25648578	25648579	0.2685	rs1994581	-2.84	rs2357	0.107002	4.97	-1.1395	529	1	top1	0.11	2.7e-06	-1.13953	0.25448	Cerebellum	1	0.814536
ENSG00000198429.9	19	11887783	11887784	0.2625	rs2438589	2.31	rs11085797	0.030892	4.24	-0.6854	317	25	enet	0.09	3.7e-05	-1.1394	0.25454	Caudate	1	0.814536
ENSG00000187553.8	10	93060807	93060808	0.242	rs2497339	4.07	rs12256889	0.10309	-4.11	-1.1393	524	1	top1	0.1	0.00066	1.1393	0.25459	Substantia.Nigra	1	0.814536
ENSG00000183207.13	19	48993447	48993448	0.291	rs3760785	-3.22	rs3764622	0.2623	-6.1	1.13924	423	1	top1	0.26	1.3e-10	-1.13924	0.2546	ACC	1	0.814536
ENSG00000183207.13	19	48993447	48993448	0.429	rs3760785	-3.22	rs3764622	0.328918	-7.62	1.1392	426	1	top1	0.33	1.2e-16	-1.13924	0.2546	Caudate	1	0.814536
ENSG00000183207.13	19	48993447	48993448	0.613	rs3760785	-3.22	rs3764622	0.188	-5.87	1.13924	425	1	top1	0.19	8.2e-09	-1.13924	0.2546	Frontal.Cortex	1	0.814536
ENSG00000183207.13	19	48993447	48993448	0.2937	rs3760785	-3.22	rs3764622	0.0734	-4.46	1.1392	424	1	top1	0.073	0.00037	-1.1392	0.2546	Hypothalamus	1	0.814536
ENSG00000183207.13	19	48993447	48993448	0.3369	rs3760785	-3.22	rs3764622	0.100269	-4.88	1.1392	426	1	top1	0.1	8.4e-06	-1.1392	0.2546	Nucleus.Accumbens	1	0.814536
ENSG00000241666.2	1	167630673	167630674	0.2444	rs12096911	-2.89	rs1229393	0.143	-9.06	-1.79365	560	560	susie	0.19	2.2e-27	1.13916	0.25464	Blood	1	0.814536
ENSG00000066777.8	8	67343676	67343677	0.1916	rs10112728	-2.02	rs13281842	-0.005023	2.85	-0.0552	274	274	susie	0.029	0.012	1.13912	0.254653	Cortex	1	0.814536
ENSG00000236397.3	2	113601260	113601261	0.395	rs11123180	3.22	rs4849261	0.313	7.04	-1.0465	341	9	lasso	0.33	1.7e-15	-1.1389	0.25474	Frontal.Cortex	1	0.814536
ENSG00000273492.5	21	26170870	26170871	0.554	rs458076	-4.03	rs457581	0.19358	5.97	1.0217	508	508	susie	0.34	7.4e-12	1.1389	0.25475	Spine	1	0.814536
ENSG00000165912.15	11	47186442	47186443	0.1345	rs4647731	-3.66	rs747650	0.009033	3.8	0.9742	293	10	enet	0.029	0.019	1.1386	0.254874	Hypothalamus	1	0.814536
ENSG00000257176.2	12	29317847	29317848	0.2734	rs16933519	3.44	rs10843391	0.149011	4.72	-1.13858	598	1	top1	0.15	2.2e-06	-1.13858	0.25488	ACC	1	0.814536
ENSG00000257176.2	12	29317847	29317848	0.5974	rs16933519	3.44	rs10843391	0.42788	8.33	-1.1386	598	1	top1	0.43	9.4e-21	-1.13858	0.25488	Cerebellar.Hemisphere	1	0.814536
ENSG00000257176.2	12	29317847	29317848	0.2216	rs16933519	3.44	rs12831751	0.173	5.49	-1.13858	598	1	top1	0.17	6.9e-08	-1.13858	0.2549	Hippocampus	1	0.814536
ENSG00000160310.17	21	46635166	46635167	0.302	rs8134875	2.19	rs9978658	0.05081	4.76	1.1957	278	3	lasso	0.24	1.2e-08	1.1385	0.25492	Amygdala	1	0.814536
ENSG00000257242.7	12	92137020	92137021	0.2114	rs7967030	3.29	rs10777370	0.032435	3.76	-0.1655	505	29	enet	0.048	0.0036	-1.1385	0.254923	Putamen	1	0.814536
ENSG00000014216.15	11	65181193	65181194	0.2391	rs35079323	2.78	rs3953797	0.18243	10.24	-1.6206	328	11	lasso	0.19	7.9e-27	-1.13894	0.255	Blood	1	0.814536
ENSG00000266369.1	17	20855945	20855946	0.5184	rs2035255	2.52	rs16962541	0.193	6.28	-1.39062	190	190	susie	0.22	3e-11	-1.1381	0.255	Caudate	1	0.814536
ENSG00000116171.17	1	52927228	52927229	0.1455	rs2297663	-5.37	rs6662414	0.002656	-3.66	-3	433	433	susie	0.026	0.015	1.13942	0.255	Cerebellum	1	0.814536
ENSG00000068097.14	17	60078930	60078931	0.3819	rs1295925	-4.14	rs2087840	0.134	5.47	-0.31429	221	9	lasso	0.23	2e-10	1.13737	0.255	Hippocampus	1	0.814536
ENSG00000101474.11	20	24992978	24992979	0.2334	rs6036836	2.8	rs1555157	0.12811	-4.99	1.25352	484	484	susie	0.14	1.2e-06	-1.13731	0.255	Hippocampus	1	0.814536
ENSG00000272140.2	10	73713580	73713581	0.1368	rs35062653	3.63	rs2461863	0.02546	-4	-0.55365	250	3	lasso	0.041	0.0037	1.13767	0.255	Nucleus.Accumbens	1	0.814536
ENSG00000141127.14	17	18856298	18856299	0.2981	rs2469842	3.75	rs12936834	0.103455	-4.54	1.2625	149	149	susie	0.17	1.3e-05	-1.1376	0.255	Substantia.Nigra	1	0.814536
ENSG00000186354.10	9	88990862	88990863	0.2306	rs3211665	2.51	rs1875620	0.04463	3.98	1.1382	393	1	top1	0.045	0.0046	1.1382	0.2551	Frontal.Cortex	1	0.814536
ENSG00000164929.16	8	103140709	103140710	0.2353	rs17773903	4.64	rs7829782	0.054471	-4.53	-0.8255	472	6	lasso	0.15	4.8e-07	1.138	0.2551	Hippocampus	1	0.814536
ENSG00000138286.14	10	73168165	73168166	0.061	rs6415912	1.85	rs1880701	0.054371	3.73	-1.1379	224	1	top1	0.054	0.0012	-1.1379	0.255149	Caudate	1	0.814536
ENSG00000166321.13	10	73110374	73110375	0.0835	rs3009533	1.84	rs1880701	0.0972	-4.43	-1.13793	219	1	top1	0.097	1e-05	1.13793	0.25515	Cortex	1	0.814536
ENSG00000273240.1	2	189764455	189764456	0.3098	rs10188692	-2.8	rs2033870	0.32591	-7.98	-1.06667	314	314	susie	0.34	2.1e-18	1.13786	0.255179	Cortex	1	0.814536
ENSG00000146005.3	5	139795820	139795821	0.1372	rs11477	2.828	rs17118443	0.043151	3.55	0.57285	265	41	enet	0.058	0.00067	1.13783	0.25519	Nucleus.Accumbens	1	0.814536
ENSG00000250878.3	13	102880098	102880099	0.404	rs11069485	3.26	rs2296147	0.017519	3.78	0.4782	701	701	susie	0.11	0.00016	1.1378	0.2552	Spine	1	0.814536
ENSG00000153885.14	19	33795932	33795933	0.1498	rs8100539	3.47	rs8109074	0.020921	-5.05	-0.4215	442	50	enet	0.064	7e-10	1.1376	0.255271	Blood	1	0.814536
ENSG00000229358.3	7	32755407	32755408	0.2758	rs13227922	3.83	rs10226019	0.13715	-5.79	0.896	416	416	susie	0.14	4.7e-08	-1.13751	0.255326	Cerebellum	1	0.814536
ENSG00000152492.13	3	191329076	191329077	0.2	rs779502	3.14	rs13327281	0.06578	4.6	-0.6393	468	40	enet	0.074	0.00013	-1.1374	0.25535	Nucleus.Accumbens	1	0.814536
ENSG00000257176.2	12	29317847	29317848	0.3669	rs16933519	3.44	rs7953619	0.241085	6.33	-1.4186	598	16	lasso	0.26	3.6e-12	-1.13735	0.25539	Frontal.Cortex	1	0.814536
ENSG00000176293.19	19	58059238	58059239	0.2758	rs260474	2.76	rs1057402	0.126	-4.6	1.13734	447	1	top1	0.13	2.9e-06	-1.13734	0.25539	Frontal.Cortex	1	0.814536
ENSG00000104369.4	8	74321327	74321328	0.683	rs16938878	-2.81	rs2977054	0.57595	8.14	-1.2845	391	5	lasso	0.59	4.6e-24	-1.1373	0.2554	Spine	1	0.814536
ENSG00000123219.12	5	65563170	65563171	0.2294	rs2591933	2.86	rs181753	0.276	12.66	1.83544	411	411	susie	0.34	2.5e-52	1.13728	0.25542	Blood	1	0.814536
ENSG00000163877.10	1	37554343	37554344	0.1495	rs2170169	-2.41	rs10908355	0.000449	-3.05	0.46779	448	448	susie	0.02	0.03	1.1372	0.25546	Cortex	1	0.814536
ENSG00000185565.11	3	117139388	117139389	0.2756	rs6792959	-2.48	rs6438385	-0.00535	-3.19	-1.2443	520	9	lasso	0.02	0.032	1.1367	0.25568	Nucleus.Accumbens	1	0.814536
ENSG00000084110.10	12	95996364	95996365	0.2062	rs17025079	-3.24	rs7297245	0.0394	6.56	-0.14935	552	552	susie	0.11	1.6e-15	1.13664	0.255689	Blood	1	0.814536
ENSG00000160326.13	9	133479136	133479137	0.3552	rs2428099	3.12	rs3094374	0.049392	-4.91	-1.3662	593	42	enet	0.11	3.7e-06	1.1366	0.2557	Cortex	1	0.814536
ENSG00000224086.5	22	21938584	21938585	0.762	rs5995959	3.45	rs240066	0.62756	-10	-1.2313	413	413	susie	0.64	4.9e-36	1.1366	0.25571	Frontal.Cortex	1	0.814536
ENSG00000128829.11	15	39934145	39934146	0.2622	rs2412508	3.06	rs8041057	0.03848	-4.66	1.1363	464	1	top1	0.038	0.0057	-1.13628	0.2558	Caudate	1	0.814536
ENSG00000099901.16	22	20115937	20115938	0.2742	rs175162	-2.98	rs455049	-0.000671	3.71	-1.1364	555	1	top1	-0.00067	0.35	-1.1364	0.2558	Caudate	1	0.814536
ENSG00000224497.1	20	35544746	35544747	0.458	rs224395	-2.39	rs6119625	0.352112	7.74	-1.1607	316	316	susie	0.36	6.8e-17	-1.1364	0.2558	Cerebellar.Hemisphere	1	0.814536
ENSG00000100219.16	22	28800596	28800597	0.2894	rs16986489	-1.9	rs5997400	0.02433	-3.68	0.8265	326	28	enet	0.076	0.00027	-1.13636	0.25581	Cerebellar.Hemisphere	1	0.814536
ENSG00000122417.15	1	86396341	86396342	0.4086	rs12744084	3.38	rs7515651	0.238537	-5.6	-0.54658	443	14	lasso	0.28	2.6e-10	1.1363	0.25582	Amygdala	1	0.814536
ENSG00000236617.2	12	132887841	132887842	0.1081	rs4883617	2.48	rs1132375	0.064964	4.48	-0.4634	236	4	lasso	0.13	4.1e-06	-1.1363	0.255839	Putamen	1	0.814536
ENSG00000128829.11	15	39934145	39934146	0.1652	rs28989189	-3.26	rs8041057	0.03102	-4.32	1.13628	465	1	top1	0.031	0.0089	-1.13628	0.25584	Cerebellum	1	0.814536
ENSG00000128829.11	15	39934145	39934146	0.2262	rs28989189	-3.26	rs8041057	0.141829	-5.38	1.1363	465	1	top1	0.14	8.9e-08	-1.1363	0.25584	Cortex	1	0.814536
ENSG00000231952.3	7	32812756	32812757	0.1978	rs13227922	3.83	rs6961786	0.021607	4.44	0.6373	391	6	lasso	0.2	2.7e-09	1.136	0.25598	Hypothalamus	1	0.814536
ENSG00000014138.8	11	65261761	65261762	0.398	rs35079323	2.78	rs677740	0.07363	5.36	-1.5516	327	327	susie	0.2	2.9e-07	-1.1353	0.256	Amygdala	1	0.814536
ENSG00000159111.12	17	47831533	47831534	0.1922	rs11655781	-3.14	rs17774272	0.039653	-6.67	-1.2143	384	29	enet	0.084	1.8e-12	1.13515	0.256	Blood	1	0.814536
ENSG00000278740.1	17	68188546	68188547	0.0769	rs3815357	2.94	rs12938107	0.057246	5.96	1.1365	341	1	top1	0.057	6.3e-09	1.13649	0.256	Blood	1	0.814536
ENSG00000160963.13	7	101362819	101362820	0.4814	rs17162518	3.6	rs7799285	0.247	7.08	-1.4052	384	37	enet	0.31	2.4e-15	-1.1348	0.256	Caudate	1	0.814536
ENSG00000233184.6	1	101063610	101063611	0.2477	rs12727236	-2.79	rs4617425	0.201909	6.41	-1.21277	494	494	susie	0.21	1.5e-11	-1.13551	0.256	Cerebellum	1	0.814536
ENSG00000167183.2	17	47957877	47957878	0.234	rs9303544	-3.33	rs11650043	0.082668	4.66	-1.1358	385	1	top1	0.083	3.7e-05	-1.1358	0.256	Cerebellum	1	0.814536
ENSG00000233184.6	1	101063610	101063611	0.1751	rs12727236	-2.79	rs4617425	0.037269	4.27	-1.2128	494	13	lasso	0.058	0.0014	-1.13682	0.256	Cerebellar.Hemisphere	1	0.814536
ENSG00000259207.7	17	47253845	47253846	0.2478	rs199513	-4.84	rs16969984	-0.003065	-3.28	1.24144	327	327	susie	0.021	0.028	1.1357	0.256	Cortex	1	0.814536
ENSG00000225506.2	1	47179248	47179249	0.262	rs12124180	3.3	rs6695624	0.0347	3.97	1.29581	409	14	enet	0.044	0.006	-1.13549	0.256	Hippocampus	1	0.814536
ENSG00000278740.1	17	68188546	68188547	0.4265	rs3815357	2.94	rs12938107	0.318	6.95	1.13649	340	1	top1	0.32	3.4e-14	1.13649	0.256	Hippocampus	1	0.814536
ENSG00000107736.19	10	71396933	71396934	0.2193	rs4747163	4.3	rs12766154	0.13859	-5.08	-1.13514	692	1	top1	0.14	1.5e-07	1.13514	0.256	Nucleus.Accumbens	1	0.814536
ENSG00000175611.11	9	95875699	95875700	0.3031	rs10120838	3.2	rs591486	0.20945	7.16	1.1999	523	523	susie	0.25	2.7e-13	1.13592	0.256	Nucleus.Accumbens	1	0.814536
ENSG00000140463.13	15	72686178	72686179	0.21	rs2959933	-2.68	rs11637927	-0.00692	3.28	-0.2717	274	35	enet	0.045	0.013	-1.13589	0.256	Spine	1	0.814536
ENSG00000273492.5	21	26170870	26170871	0.74	rs458076	-4.03	rs457581	0.51632	8.48	1.0217	511	11	lasso	0.55	2.4e-25	1.1356	0.2561	ACC	1	0.814756
ENSG00000283156.1	4	56410515	56410516	0.2833	rs10020441	4.11	rs3796544	0.0025	3.43	-1.075	435	435	susie	0.03	0.017	-1.13551	0.25616	Cerebellar.Hemisphere	1	0.814756
ENSG00000070269.13	14	56488353	56488354	0.3264	rs4898916	-3.37	rs17714764	0.11291	-5.39	-1.3479	647	647	susie	0.13	2.5e-07	1.13545	0.256186	Cerebellum	1	0.814756
ENSG00000149922.10	16	30091886	30091887	0.3068	rs6565169	-3.6	rs7202714	0.10409	-5.41	0.4413	225	5	lasso	0.19	3.4e-10	-1.13544	0.25619	Cortex	1	0.814756
ENSG00000153214.9	2	112055222	112055223	0.134	rs7576952	-2.85	rs10207726	0.03441	-4.1	-1.2013	328	328	susie	0.042	0.0027	1.1354	0.25622	Cerebellum	1	0.814756
ENSG00000274395.1	12	107836554	107836555	0.2344	rs3764002	-7.09	rs7488052	0.201311	-5.83	-1.0732	477	477	susie	0.21	1.3e-09	1.13535	0.256229	Cerebellar.Hemisphere	1	0.814756
ENSG00000156049.6	9	77648306	77648307	0.0926	rs34255276	2.31	rs914788	-0.003791	-3.44	-0.2683	381	381	susie	0.013	0.066	1.1352	0.2563	Cortex	1	0.814897
ENSG00000174938.14	16	29899546	29899547	0.1849	rs6565169	-3.97	rs34286592	0.08879	-4.33	-1.1351	176	1	top1	0.089	8.9e-05	1.1351	0.25634	Cerebellar.Hemisphere	1	0.81494
ENSG00000233184.6	1	101063610	101063611	0.2102	rs12727236	-2.79	rs6688545	0.178303	5.71	-0.9901	489	489	susie	0.18	1.4e-08	-1.13484	0.256441	Frontal.Cortex	1	0.815012
ENSG00000244071.1	19	51621135	51621136	0.1107	rs1566577	3.16	rs4802831	0.025486	5.29	-0.09299	592	22	enet	0.061	2e-09	1.1347	0.256482	Blood	1	0.815012
ENSG00000215302.8	15	30470778	30470779	0.2909	rs11070233	2.86	rs11631814	0.258	6.76	1.15364	134	134	susie	0.26	3.6e-12	1.13472	0.25649	Frontal.Cortex	1	0.815012
ENSG00000203697.11	1	223665733	223665734	0.243	rs12140696	-2.67	rs12132899	0.137889	4.9	0.95	393	393	susie	0.21	1e-09	1.13465	0.25652	Putamen	1	0.815012
ENSG00000144199.11	2	97094881	97094882	0.2099	rs17635425	2.27	rs1257006	0.249565	-6.36	1.13459	125	1	top1	0.25	1.6e-11	-1.13459	0.25655	Cerebellar.Hemisphere	1	0.815012
ENSG00000132432.13	7	54759973	54759974	0.3855	rs883118	-2.58	rs2124018	0.185667	-6.87	-0.306	493	12	enet	0.22	7e-12	1.13458	0.256551	Cerebellum	1	0.815012
ENSG00000151208.16	10	77926525	77926526	0.2753	rs10490995	2.87	rs1866437	0.194164	5.68	-0.1971	507	507	susie	0.2	5.6e-09	-1.1344	0.256628	Hippocampus	1	0.815012
ENSG00000155087.3	8	102551571	102551572	0.2813	rs17773903	4.64	rs10096299	0.122061	5.02	0.0587	474	14	enet	0.19	5.1e-10	1.13434	0.256652	Cortex	1	0.815012
ENSG00000103932.11	15	41544268	41544269	0.3349	rs11630972	3.31	rs1200348	0.212397	5.73	1.2022	362	362	susie	0.22	7.6e-09	1.1341	0.2567	ACC	1	0.815012
ENSG00000279504.1	19	36114412	36114413	0.2541	rs2438517	-2.65	rs12981698	0.16131	-4.55	1.3221	338	4	lasso	0.17	2.3e-06	-1.1342	0.2567	Amygdala	1	0.815012
ENSG00000197520.10	1	222737206	222737207	0.1212	rs3008611	2.53	rs35651802	0.0607	-6.94	-0.51472	324	18	enet	0.081	5.2e-12	1.13407	0.25676	Blood	1	0.815012
ENSG00000142733.14	1	27366891	27366892	0.1881	rs36092677	2.31	rs17262181	0.0426	-6.09	-0.95062	229	5	lasso	0.068	2.4e-10	1.13393	0.25683	Blood	1	0.815012
ENSG00000160117.14	19	17281644	17281645	0.244	rs8112256	-2.75	rs8102890	0.06344	-4.08	-1.2857	416	416	susie	0.067	0.00078	1.13371	0.25691	Hippocampus	1	0.815012
ENSG00000260647.1	17	18268079	18268080	0.1462	rs8080061	-3.98	rs2273027	0.017419	3.64	-1.11364	280	7	lasso	0.028	0.012	-1.1329	0.257	Cerebellum	1	0.815012
ENSG00000188895.11	17	40122297	40122298	0.319	rs9911688	2.78	rs2715554	0.046764	-5.06	1.1311	304	304	susie	0.064	0.0008	-1.1345	0.257	Cerebellar.Hemisphere	1	0.815012
ENSG00000143674.10	1	233327767	233327768	0.37	rs12026554	3.23	rs10489691	0.198	5.62	-1.13333	598	1	top1	0.2	7.3e-09	-1.13333	0.257	Hippocampus	1	0.815012
ENSG00000076604.14	17	28743983	28743984	0.1698	rs8067401	-3.33	rs11658900	0.0477	4.05	-1.66812	314	314	susie	0.051	0.0031	-1.13298	0.257	Hippocampus	1	0.815012
ENSG00000169169.14	19	49690897	49690898	0.1812	rs10415576	-4.1	rs12981033	0.1574	-5.8	-1.0084	320	320	susie	0.17	1.3e-08	1.13337	0.25706	Caudate	1	0.815012
ENSG00000143674.10	1	233327767	233327768	0.2118	rs12026554	3.23	rs10489691	0.188038	5.6	-1.13333	594	1	top1	0.19	1.3e-08	-1.13333	0.25707	Putamen	1	0.815012
ENSG00000205403.12	4	109802178	109802179	0.233	rs6825106	3.99	rs7438763	0.00422	-3.09	-1.0698	396	396	susie	0.021	0.064	1.133	0.25707	Spine	1	0.815012
ENSG00000242325.1	19	32636077	32636078	0.0741	rs10427139	3.45	rs7250780	0.040725	4.98	1.13333	392	1	top1	0.041	9.2e-07	1.1333	0.257074	Blood	1	0.815012
ENSG00000105186.15	19	32675198	32675199	0.558	rs10427139	3.45	rs7250780	0.309382	6.99	1.1333	406	1	top1	0.31	2.4e-14	1.1333	0.257074	Cerebellar.Hemisphere	1	0.815012
ENSG00000214253.8	7	101252315	101252316	0.3455	rs17162518	3.6	rs191137	0.02877	-3.4	-1.63415	395	63	enet	0.062	0.00095	1.13321	0.25713	Cerebellar.Hemisphere	1	0.815012
ENSG00000111554.14	12	68332380	68332381	0.4596	rs7312407	3.09	rs10878810	0.00406	4.13	-0.02227	525	50	enet	0.033	0.015	-1.13296	0.2572	Hippocampus	1	0.815012
ENSG00000146221.9	6	44297687	44297688	0.2063	rs4711757	-3.24	rs325001	0.08201	4.87	-1.2064	557	557	susie	0.094	1.4e-05	-1.13303	0.257203	Cortex	1	0.815012
ENSG00000273240.1	2	189764455	189764456	0.3262	rs10188692	-2.8	rs1055091	0.260763	-6.7	-1.1087	312	312	susie	0.27	3e-12	1.1328	0.257292	Hypothalamus	1	0.815012
ENSG00000239556.3	7	43990206	43990207	0.3248	rs6463197	-2.88	rs4724284	0.072416	-5.08	1.1328	360	1	top1	0.072	0.0004	-1.1328	0.2573	Hypothalamus	1	0.815012
ENSG00000257596.1	12	54262614	54262615	0.1943	rs11170866	2.58	rs1145012	-0.000408	3.26	1.007	436	436	susie	0.049	0.0014	1.13276	0.257317	Cerebellum	1	0.815012
ENSG00000233913.7	5	168616351	168616352	0.2574	rs6555834	2.71	rs6555807	-0.004689	3.47	-0.9335	610	31	enet	0.03	0.011	-1.13275	0.25732	Cortex	1	0.815012
ENSG00000112280.15	6	70303082	70303083	0.2536	rs9364063	-2.51	rs495823	-0.00533	-3.95	1.3001	480	26	enet	0.1	5.8e-06	-1.13262	0.257375	Cerebellum	1	0.815012
ENSG00000183346.6	10	61662960	61662961	0.4088	rs10994703	4.22	rs12761488	0.21134	6.51	-1.0658	423	423	susie	0.22	5.4e-10	-1.1325	0.257426	Hippocampus	1	0.815012
ENSG00000136235.15	7	23235966	23235967	0.2256	rs12700428	-3.93	rs199357	0.2324	-6.5	1.2683	413	413	susie	0.24	1.9e-10	-1.1324	0.25748	Hippocampus	1	0.815012
ENSG00000070669.16	7	97872541	97872542	0.2134	rs17169320	-2.55	rs13245475	-0.004846	3.87	2.03	363	20	enet	0.028	0.013	1.13221	0.257547	Cerebellum	1	0.815012
ENSG00000112378.11	6	138107510	138107511	0.265	rs600144	3.65	rs952802	0.099064	-4.34	-1.666	467	467	susie	0.12	7.3e-05	1.1319	0.257684	Amygdala	1	0.815012
ENSG00000272247.1	3	158801863	158801864	0.218	rs4264773	3.25	rs9822005	0.10908	5.68	-1.2758	404	3	lasso	0.16	9e-09	-1.1314	0.25791	Nucleus.Accumbens	1	0.815012
ENSG00000128699.13	2	189783572	189783573	0.361	rs10188692	-2.82	rs2033870	0.272	6.79	-1.0667	309	4	lasso	0.29	1.5e-13	-1.1313	0.25792	Frontal.Cortex	1	0.815012
ENSG00000267272.5	1	87129764	87129765	0.216	rs1002194	-3.15	rs2807946	0.115306	-5.22	-1.19533	412	412	susie	0.12	2e-06	1.1313	0.257924	Caudate	1	0.815012
ENSG00000116198.12	1	3857213	3857214	0.29	rs4292923	3.67	rs7545274	0.099684	-5.08	1.06522	573	573	susie	0.19	5.4e-07	-1.1313	0.257938	Spine	1	0.815012
ENSG00000196151.10	2	159286798	159286799	0.4396	rs4076495	3.22	rs6761921	0.29151	-8.02	-0.6458	425	9	enet	0.35	3.4e-19	1.1313	0.25794	Cerebellum	1	0.815012
ENSG00000134815.18	19	47349280	47349281	0.2909	rs4577206	3.02	rs2694557	0.19371	5.25	1.13125	348	1	top1	0.19	5.5e-08	1.13125	0.25795	ACC	1	0.815012
ENSG00000095383.19	9	98255720	98255721	0.0893	rs1415116	-2.55	rs7036186	0.013847	5.03	-1.0758	601	7	lasso	0.039	1.7e-06	-1.13112	0.258	Blood	1	0.815012
ENSG00000229980.4	17	50866678	50866679	0.2907	rs17741	3.2	rs9905480	0.096	5.07	-0.68595	408	22	enet	0.12	1.4e-06	-1.1314	0.258	Caudate	1	0.815012
ENSG00000225830.12	10	49539537	49539538	0.1597	rs1962335	-2.96	rs1949884	0.06482	4.82	1.7958	420	5	lasso	0.12	8.1e-07	1.1322	0.258	Cerebellum	1	0.815012
ENSG00000221995.5	17	29078856	29078857	0.4469	rs8067401	-3.33	rs1472081	0.343288	-8.17	-1.23256	319	19	enet	0.35	3.7e-19	1.1304	0.258	Cerebellum	1	0.815012
ENSG00000188895.11	17	40122297	40122298	0.3106	rs9911688	2.78	rs2715554	0.268256	-7.32	1.13115	306	306	susie	0.27	1.3e-14	-1.1311	0.258	Cerebellum	1	0.815012
ENSG00000185483.11	1	63774021	63774022	0.7101	rs10489902	-3.68	rs3861946	0.50135	8.89	-1.1313	452	1	top1	0.5	2.1e-25	-1.1313	0.258	Cerebellar.Hemisphere	1	0.815012
ENSG00000183648.9	14	92121916	92121917	0.339	rs8020526	2.74	rs12889045	-0.00618	-4.02	0.7474	527	527	susie	0.015	0.068	-1.1304	0.258	Cerebellar.Hemisphere	1	0.815012
ENSG00000108352.11	17	40177009	40177010	0.1568	rs12943268	-3.15	rs2715554	0.147269	-5.37	1.13115	294	1	top1	0.15	4.9e-08	-1.1311	0.258	Cortex	1	0.815012
ENSG00000161542.16	17	76384520	76384521	0.3911	rs7216903	2.79	rs407281	0.176	-5.77	-1.30393	419	419	susie	0.18	2.7e-08	1.13117	0.258	Hippocampus	1	0.815012
ENSG00000188895.11	17	40122297	40122298	0.2067	rs9911688	2.78	rs2715554	0.096566	-4.93	1.1311	305	1	top1	0.097	4.7e-05	-1.1311	0.258	Hypothalamus	1	0.815012
ENSG00000134548.9	12	21526306	21526307	0.1296	rs4149026	-2.75	rs1993871	-0.001714	3.76	-1.16327	536	536	susie	0.03	0.012	-1.1318	0.258	Nucleus.Accumbens	1	0.815012
ENSG00000112378.11	6	138107510	138107511	0.4081	rs600144	3.62	rs2152010	0.011143	-4.26	0.1708	468	8	lasso	0.065	0.00032	1.1315	0.258	Nucleus.Accumbens	1	0.815012
ENSG00000188958.9	3	191330535	191330536	0.3217	rs779502	3.15	rs4687207	0.16069	5.19	1.01659	465	10	lasso	0.17	4.2e-07	1.13111	0.25801	ACC	1	0.815012
ENSG00000117601.13	1	173917377	173917378	0.1959	rs16846433	4.04	rs1890881	0.122859	5.28	-1.21212	260	260	susie	0.13	4.5e-07	-1.131	0.258063	Caudate	1	0.815012
ENSG00000111530.12	12	67269280	67269281	0.1747	rs6581735	-3.92	rs11176732	0.014305	-3.91	0.6833	528	44	enet	0.083	3.7e-05	1.13096	0.25807	Cerebellum	1	0.815012
ENSG00000050730.15	4	121227465	121227466	0.0409	rs10034779	3.66	rs6833114	0.00435	3.89	0.48134	480	17	enet	0.0086	0.016	-1.1308	0.25814	Blood	1	0.815012
ENSG00000197977.3	6	11044313	11044314	0.146	rs566035	3.13	rs3734398	0.07936	4.42	1.1308	468	1	top1	0.079	6.6e-05	1.13077	0.258153	Cortex	1	0.815012
ENSG00000273628.1	13	24933005	24933006	0.55	rs9511646	-2.83	rs7331734	0.1167	5.43	1.5556	519	48	enet	0.33	2.3e-15	1.13069	0.2582	Frontal.Cortex	1	0.815012
ENSG00000144278.14	2	153871912	153871913	0.1478	rs13430459	-2.26	rs2348922	0.12429	4.84	-1.13043	393	1	top1	0.12	1.3e-06	-1.1304	0.25829	Caudate	1	0.815012
ENSG00000149150.8	11	57515785	57515786	0.2617	rs11570196	3.81	rs2581923	0.19374	6.41	-1.1304	370	1	top1	0.19	2.7e-10	-1.1304	0.258293	Cortex	1	0.815012
ENSG00000174483.19	11	66510605	66510606	0.1656	rs2242663	-4.8	rs11227527	0.110879	-5	1.1304	269	1	top1	0.11	2.4e-06	-1.1304	0.258293	Cortex	1	0.815012
ENSG00000125384.6	14	52314304	52314305	0.2	rs1959518	-3.08	rs8017634	0.0039	2.99	-1.1304	546	1	top1	0.0039	0.21	-1.1304	0.258293	Frontal.Cortex	1	0.815012
ENSG00000205853.10	22	32382051	32382052	0.32	rs6518774	-3.37	rs2294311	0.13522	-5.48	1.1304	643	1	top1	0.14	1.7e-06	-1.1304	0.2583	Putamen	1	0.815012
ENSG00000146856.14	7	134986507	134986508	0.2229	rs10281202	-3.16	rs6978050	0.148032	-5.46	-1.13026	500	1	top1	0.15	4.5e-08	1.13026	0.25837	Cortex	1	0.815012
ENSG00000127993.15	7	92528772	92528773	0.1533	rs7809455	4.11	rs4729043	0.002767	-3.79	-0.0686	312	312	susie	0.037	0.0045	-1.13022	0.258382	Cerebellum	1	0.815012
ENSG00000257176.2	12	29317847	29317848	0.4198	rs16933519	3.44	rs10843391	0.324	13.49	-1.13858	598	598	susie	0.33	3.5e-50	-1.13021	0.258387	Blood	1	0.815012
ENSG00000161798.6	12	49961869	49961870	0.4329	rs10783348	3.25	rs3759129	0.117906	-5.9	-1.5882	333	20	enet	0.15	2.5e-07	1.1302	0.2584	Hypothalamus	1	0.815012
ENSG00000114200.9	3	165837471	165837472	0.3064	rs3806650	-3.11	rs4563443	0.0083	3.93	-1.53247	338	17	enet	0.054	0.002	-1.13002	0.25847	Cerebellar.Hemisphere	1	0.815012
ENSG00000066923.17	7	100177562	100177563	0.2146	rs2572023	-2.95	rs10281368	0.0864	4.53	-1.1299	267	1	top1	0.086	0.00032	-1.1299	0.2585	ACC	1	0.815012
ENSG00000269332.5	19	22596256	22596257	0.5993	rs581664	2.48	rs16999362	0.153434	6.51	-0.9515	301	64	enet	0.31	1.1e-15	-1.1299	0.25852	Caudate	1	0.815012
ENSG00000234906.9	19	44945981	44945982	0.6129	rs204534	3.64	rs3760627	0.27517	7.51	1.0274	396	17	enet	0.34	1.9e-17	1.12987	0.25853	Caudate	1	0.815012
ENSG00000100403.11	22	41301521	41301522	0.0786	rs9619974	3.39	rs5996014	0.02303	-3.64	0.4729	268	8	enet	0.038	0.0079	-1.1298	0.25856	Cerebellar.Hemisphere	1	0.815012
ENSG00000221923.8	19	52369916	52369917	0.856	rs8111551	-2.93	rs2059818	0.675294	8.3	1.2439	484	484	susie	0.69	6e-27	1.1297	0.25859	Substantia.Nigra	1	0.815012
ENSG00000197734.8	14	77761104	77761105	0.1832	rs17105672	-4.14	rs2111829	0.102	5.4	1.1296	620	1	top1	0.1	6.9e-06	1.1296	0.25863	Nucleus.Accumbens	1	0.815012
ENSG00000162688.16	1	99850083	99850084	0.3159	rs12722988	-2.78	rs2307129	0.18501	-5.72	-1.12963	446	1	top1	0.19	1.7e-08	1.12963	0.25863	Putamen	1	0.815012
ENSG00000126247.10	19	36139574	36139575	0.1921	rs2438517	-2.65	rs6510512	0.043498	-4.24	2.3602	325	325	susie	0.07	0.00057	-1.1296	0.25865	Putamen	1	0.815012
ENSG00000204304.11	6	32190185	32190186	0.0893	rs707939	-3.209	rs3891175	-0.001	-3.94	0.3939	170	170	susie	0.016	0.0015	-1.1295	0.25869	Blood	1	0.815012
ENSG00000170469.10	5	139404087	139404088	0.1257	rs11745848	3.262	rs10900862	0.00335	3.41	1.5454	272	272	susie	0.0077	0.12	1.12949	0.25869	Cerebellum	1	0.815012
ENSG00000037757.13	19	13764531	13764532	0.5248	rs1531212	3.37	rs517323	0.333349	-8	-0.98705	330	40	enet	0.39	2e-21	1.1295	0.25869	Cortex	1	0.815012
ENSG00000164008.14	1	42767268	42767269	0.485	rs579001	3.39	rs11210712	0.297	-8.33	-1.45652	415	415	susie	0.35	3.6e-19	1.1294	0.25875	Cortex	1	0.815012
ENSG00000146556.14	2	113588549	113588550	0.3523	rs11123180	3.22	rs4849261	0.205423	-6.01	-1.04651	347	347	susie	0.21	2.2e-09	1.12923	0.2588	Hippocampus	1	0.815012
ENSG00000070610.14	9	35749227	35749228	0.1947	rs7875409	-2.85	rs1570249	0.229376	11.37	1.1289	418	1	top1	0.23	1.5e-33	1.12892	0.2589	Blood	1	0.815012
ENSG00000107185.9	9	35749286	35749287	0.1169	rs7875409	-2.85	rs1570249	0.132977	-8.67	1.1289	418	1	top1	0.13	3.3e-19	-1.12892	0.2589	Blood	1	0.815012
ENSG00000204969.6	5	140794851	140794852	0.1039	rs10044936	-3.188	rs3733708	0.05362	3.67	1.38462	364	364	susie	0.081	0.00018	1.1289	0.25895	Frontal.Cortex	1	0.815012
ENSG00000153363.12	1	211382802	211382803	0.28	rs7533652	3.16	rs784379	0.044984	-4.05	0.11854	425	33	enet	0.052	0.0081	1.1289	0.258957	Spine	1	0.815012
ENSG00000132740.8	11	68903841	68903842	0.2449	rs17149775	2.69	rs646586	0.157955	5.28	-1.1288	429	1	top1	0.16	1.7e-07	-1.1288	0.258965	Hypothalamus	1	0.815012
ENSG00000225151.10	15	84230135	84230136	0.435	rs12591597	-2.64	rs4842939	0.158	-6.35	-0.86122	199	20	enet	0.35	1.3e-16	1.1288	0.25898	Frontal.Cortex	1	0.815012
ENSG00000119969.14	10	94501433	94501434	0.035	rs1934968	-2.42	rs1326839	0.015496	4.73	-0.79019	340	4	lasso	0.017	0.0012	-1.12814	0.259	Blood	1	0.815012
ENSG00000137757.10	11	105023167	105023168	0.0591	rs1699078	3.37	rs17103873	0.031663	4.86	-1.1282	319	1	top1	0.032	1.4e-05	-1.1282	0.259	Blood	1	0.815012
ENSG00000262903.1	17	3658003	3658004	0.051	rs2290438	2.98	rs220488	-0.001053	-3.3	1.2543	528	6	lasso	0.004	0.072	-1.12767	0.259	Blood	1	0.815012
ENSG00000131899.10	17	18225586	18225587	0.3754	rs8080061	-3.98	rs2290503	0.183	-5.79	-1.12923	288	1	top1	0.18	3e-09	1.1292	0.259	Caudate	1	0.815012
ENSG00000172986.12	3	72888072	72888073	0.4774	rs2231928	2.79	rs7618357	0.202633	-6.28	0.553	441	441	susie	0.22	6.9e-11	-1.1299	0.259	Caudate	1	0.815012
ENSG00000203697.11	1	223665733	223665734	0.408	rs12140696	-2.67	rs12132899	0.330103	8.14	0.95	394	394	susie	0.35	1.7e-19	1.12968	0.259	Cerebellum	1	0.815012
ENSG00000230563.2	20	5471206	5471207	0.2964	rs16991615	-2.72	rs3810569	0.0481	5.29	0.66971	575	5	lasso	0.26	6.3e-14	1.1287	0.259	Cerebellum	1	0.815012
ENSG00000204397.7	11	105045375	105045376	0.201	rs1699078	3.37	rs11226540	0.093606	4.69	0.95917	322	322	susie	0.098	3.9e-05	1.12942	0.259	Cerebellar.Hemisphere	1	0.815012
ENSG00000228261.1	10	104323368	104323369	0.227	rs703333	-2.62	rs10883991	0.0387	-5.09	-0.84783	425	425	susie	0.099	3.5e-05	1.12958	0.259	Frontal.Cortex	1	0.815012
ENSG00000265566.2	11	57528364	57528365	0.3103	rs11570196	3.81	rs2649662	0.20095	6.26	-1.4176	379	379	susie	0.23	1.3e-10	-1.1289	0.259	Frontal.Cortex	1	0.815012
ENSG00000184232.8	11	120210766	120210767	0.3608	rs570521	2.66	rs1073635	0.00189	-3.57	1.0791	543	543	susie	0.069	0.00066	-1.12984	0.259	Hippocampus	1	0.815012
ENSG00000133816.13	11	12094007	12094008	0.4463	rs1032152	3.56	rs4237703	0.01522	4.08	0.6713	727	26	enet	0.12	5e-06	-1.1285	0.259	Putamen	1	0.815012
ENSG00000169032.9	15	66386816	66386817	0.1611	rs7182853	-3.64	rs3087660	0.01927	3.78	0.67606	520	520	susie	0.039	0.004	1.12792	0.25935	Cerebellum	1	0.81582
ENSG00000232098.3	19	58408483	58408484	0.462	rs260474	2.76	rs11671591	0.184834	-6.41	-1.4706	310	310	susie	0.29	2.8e-13	1.1279	0.259361	Cerebellar.Hemisphere	1	0.81582
ENSG00000184385.2	21	42108533	42108534	0.4919	rs7277414	4.1	rs1571737	0.21542	7.36	1.0741	849	12	lasso	0.25	1.4e-13	1.12789	0.2594	Cerebellum	1	0.81582
ENSG00000239389.7	5	140882642	140882643	0.2374	rs17119351	-2.51	rs155821	0.250434	7.13	-0.91509	382	382	susie	0.29	1.1e-14	-1.12772	0.259437	Caudate	1	0.81582
ENSG00000159200.17	21	34615141	34615142	0.241	rs2834708	-2.64	rs9305551	0.198001	5.67	-1.1277	483	1	top1	0.2	3.2e-09	-1.12766	0.25946	Cerebellar.Hemisphere	1	0.81582
ENSG00000143178.12	1	168281039	168281040	0.3832	rs7538795	2.79	rs16860326	0.00797	4.32	-0.15812	495	34	enet	0.061	0.0012	-1.12766	0.25946	Putamen	1	0.81582
ENSG00000251417.2	16	28802742	28802743	0.105	rs8052343	-1.95	rs8049439	0.11364	-3.97	-1.1277	183	1	top1	0.11	0.00014	1.1277	0.25946	Spine	1	0.81582
ENSG00000188674.10	2	208190072	208190073	0.6077	rs7583022	-3.54	rs4292037	0.06609	5.31	0.1147	378	47	enet	0.28	8.8e-14	1.1276	0.25947	Caudate	1	0.81582
ENSG00000160917.14	7	99438921	99438922	0.1512	rs13243867	-3.19	rs917154	0.118806	5.47	1.13262	311	311	susie	0.13	1.6e-06	1.12733	0.2596	Frontal.Cortex	1	0.815935
ENSG00000178952.10	16	28846407	28846408	0.3766	rs8052343	-1.95	rs8049439	0.574193	18.02	-1.13691	182	35	enet	0.58	6.3e-107	-1.12729	0.259622	Blood	1	0.815935
ENSG00000204386.10	6	31862905	31862906	0.0329	rs3131382	3.388	rs3117575	0.0191	-4.46	-1.2186	226	226	susie	0.026	7.7e-05	1.1273	0.25963	Blood	1	0.815935
ENSG00000164118.12	4	174285433	174285434	0.2789	rs2042755	2.91	rs13101580	0.0284	-4.04	0.51747	440	29	enet	0.068	0.00031	-1.12723	0.25965	Caudate	1	0.815935
ENSG00000105186.15	19	32675198	32675199	0.5127	rs10427139	3.45	rs7250780	0.244968	7.16	1.13333	406	10	lasso	0.25	2.9e-13	1.12714	0.259683	Cerebellum	1	0.815935
ENSG00000204351.11	6	31959110	31959111	0.4807	rs3131382	3.39	rs391165	0.254	6.48	1.3548	222	18	lasso	0.27	1.4e-12	1.12691	0.25978	Hypothalamus	1	0.815935
ENSG00000227603.1	9	93437120	93437121	0.385	rs17534161	-2.63	rs7036984	0.14797	5.13	1.2931	490	490	susie	0.18	1.4e-06	1.1267	0.2599	Spine	1	0.815935
ENSG00000131941.7	19	33064887	33064888	0.3053	rs17760904	-5.07	rs1981818	0.221198	-6.47	1.1265	444	1	top1	0.22	1.4e-11	-1.1265	0.25996	Nucleus.Accumbens	1	0.815935
ENSG00000273133.1	4	15564252	15564253	0.363	rs10939648	-3.47	rs4267734	0.09699	4.7	1.24621	542	542	susie	0.25	4.2e-10	1.1263	0.26	ACC	1	0.815935
ENSG00000117682.16	1	26432281	26432282	0.3078	rs10902716	-3.56	rs3811461	0.158868	-5.69	1.12747	371	1	top1	0.16	8.8e-09	-1.12747	0.26	Cerebellum	1	0.815935
ENSG00000205212.3	17	20896139	20896140	0.3936	rs2035255	2.52	rs16962541	0.087322	4.98	-1.39062	199	199	susie	0.15	2.3e-08	-1.127	0.26	Cerebellum	1	0.815935
ENSG00000117682.16	1	26432281	26432282	0.3003	rs10902716	-3.56	rs3811461	0.121386	-4.46	1.1275	370	1	top1	0.12	4.6e-06	-1.12747	0.26	Cerebellar.Hemisphere	1	0.815935
ENSG00000178852.15	17	47323289	47323290	0.2847	rs12944167	3.06	rs8065669	0.063	4.65	-1.2439	344	344	susie	0.095	7.2e-05	-1.12655	0.26	Hippocampus	1	0.815935
ENSG00000112335.14	6	108261259	108261260	0.386	rs9398172	-3.89	rs6568533	-0.006596	-3.13	-1.0028	362	362	susie	-0.0029	0.46	-1.1268	0.26	Putamen	1	0.815935
ENSG00000249628.2	12	1507317	1507318	0.45	rs721159	3.94	rs10848495	0.22287	-4.79	-0.7451	437	6	lasso	0.24	1.7e-07	1.1264	0.26	Substantia.Nigra	1	0.815935
ENSG00000184434.7	9	27005692	27005693	0.662	rs12684342	3.38	rs10967541	0.000382	3.23	-1.0428	649	649	susie	0.094	0.0011	-1.1264	0.26	Substantia.Nigra	1	0.815935
ENSG00000131323.14	14	102777475	102777476	0.152	rs7160202	3.95	rs875014	0.00471	3.69	1.2025	339	339	susie	0.034	0.012	1.1263	0.260023	Frontal.Cortex	1	0.815935
ENSG00000273240.1	2	189764455	189764456	0.3528	rs10188692	-2.8	rs2033870	0.227578	-6.12	-1.0667	314	314	susie	0.24	1.1e-10	1.1262	0.26008	Putamen	1	0.815935
ENSG00000272910.1	3	179583761	179583762	0.2606	rs2080517	-2.55	rs2300769	-0.002659	3.59	0.4075	373	25	enet	0.074	9.5e-05	1.12615	0.260101	Cerebellum	1	0.815935
ENSG00000134330.18	2	9473657	9473658	0.2574	rs6713691	2.46	rs1111976	0.02255	3.94	0.275488	450	450	susie	0.073	0.00013	1.12605	0.260144	Cortex	1	0.815935
ENSG00000145536.15	5	5140329	5140330	0.6408	rs153269	-3.093	rs4702266	0.0455	5.14	0.8694	642	642	susie	0.25	1.1e-13	1.12603	0.26015	Cerebellum	1	0.815935
ENSG00000275764.1	12	27037099	27037100	0.4102	rs7397665	-2.74	rs922275	0.106434	4.89	0.7647	523	14	lasso	0.13	3e-06	1.12602	0.260159	Cerebellar.Hemisphere	1	0.815935
ENSG00000196652.11	7	99504650	99504651	0.1342	rs2572023	-2.95	rs917154	0.0855	4.46	1.126	306	1	top1	0.086	0.00034	1.126	0.26016	ACC	1	0.815935
ENSG00000169047.5	2	226799758	226799759	0.314	rs2707526	3.63	rs7592581	0.02165	3.35	0.7625	458	24	lasso	0.072	0.0041	1.126	0.26016	Substantia.Nigra	1	0.815935
ENSG00000232692.1	21	26378551	26378552	0.218	rs7278460	-5.19	rs2045	0.0101	-4.16	0.7848	612	8	enet	0.02	0.037	-1.126	0.26019	Caudate	1	0.815935
ENSG00000170584.10	5	163460139	163460140	0.1626	rs297966	-3.394	rs299315	0.14703	-5.24	-1.25628	463	4	lasso	0.16	1.5e-07	1.12587	0.26022	Cerebellar.Hemisphere	1	0.815935
ENSG00000104320.13	8	90003227	90003228	0.0975	rs16901369	-3.69	rs2107071	0.037516	3.72	1.1259	376	1	top1	0.038	0.005	1.12585	0.260227	Cortex	1	0.815935
ENSG00000204356.13	6	31959078	31959079	0.0675	rs3131382	3.388	rs6907185	0.0301	-4.99	1.7108	222	4	lasso	0.057	6.6e-09	-1.1258	0.26027	Blood	1	0.815935
ENSG00000113141.17	5	140647057	140647058	0.0504	rs4913073	2.8	rs1864255	0.0276	-5.86	-1.59407	345	17	enet	0.05	5.5e-08	1.12574	0.26028	Blood	1	0.815935
ENSG00000279656.1	14	23024216	23024217	0.794	rs12323646	3.03	rs8013143	0.60493	-9.63	1.3182	532	13	lasso	0.61	5.9e-33	-1.1257	0.260309	Putamen	1	0.815942
ENSG00000111110.11	12	62935036	62935037	0.0689	rs17747706	3.4	rs7296020	0.0218	-5.35	0.589606	554	3	enet	0.033	8.2e-06	-1.12542	0.260411	Blood	1	0.816179
ENSG00000036530.8	14	99684303	99684304	0.6583	rs10136429	-3.95	rs17098927	0.37351	8.51	1.125	443	1	top1	0.37	7.4e-21	1.125	0.260589	Cerebellum	1	0.816353
ENSG00000165406.15	10	45594905	45594906	0.2071	rs12783875	-2.16	rs1080264	0.14646	4.66	-1.125	259	1	top1	0.15	1.4e-05	-1.125	0.260589	Spine	1	0.816353
ENSG00000259407.1	15	85750280	85750281	0.1712	rs2279167	2.79	rs17576534	0.0388	-5.16	1.125	557	1	top1	0.039	0.0077	-1.125	0.26059	Frontal.Cortex	1	0.816353
ENSG00000145545.11	5	6633342	6633343	0.2918	rs272485	-3.06	rs477930	0.075419	-4.66	1.125	627	1	top1	0.075	0.00039	-1.125	0.26059	Hippocampus	1	0.816353
ENSG00000275672.1	15	45378793	45378794	0.1375	rs4774224	3.45	rs872192	0.01787	-3.83	0.35146	333	333	susie	0.033	0.014	-1.12487	0.2606	Putamen	1	0.816353
ENSG00000015133.18	14	91417843	91417844	0.2257	rs7159692	3.84	rs1285841	0.13434	5.97	-0.52981	391	13	enet	0.15	3.4e-08	-1.1248	0.26069	Cortex	1	0.816551
ENSG00000196159.11	4	125316398	125316399	0.116	rs2663270	2.48	rs7696578	-0.003598	3.51	0.414286	397	397	susie	0.047	0.002	-1.12439	0.260847	Nucleus.Accumbens	1	0.816686
ENSG00000159720.11	16	67481236	67481237	0.1157	rs785029	2.59	rs2089402	0.09439	-7.86	1.375	213	213	susie	0.1	6.4e-15	-1.12435	0.260863	Blood	1	0.816686
ENSG00000009950.15	7	73624542	73624543	0.195	rs11974409	3	rs12531884	0.01044	3.78	-1.33	247	11	enet	0.023	0.022	-1.12434	0.26087	Cerebellum	1	0.816686
ENSG00000264364.2	17	58083414	58083415	0.2733	rs9891129	3.4	rs8071026	0.168615	-9.79	0.8524	466	466	susie	0.21	2.9e-30	-1.12404	0.261	Blood	1	0.816686
ENSG00000244292.1	7	141911216	141911217	0.1392	rs1108250	-2.9	rs12703406	0.00775	-3.47	0.9024	476	476	susie	0.047	0.0024	-1.1231	0.261	Caudate	1	0.816686
ENSG00000187790.10	14	45135939	45135940	0.194	rs807330	3.16	rs7148613	0.0954	5.21	1.1905	255	255	susie	0.13	1.4e-06	1.1249	0.261	Cerebellar.Hemisphere	1	0.816686
ENSG00000148700.14	10	109996367	109996368	0.216	rs1537665	2.46	rs6584960	0.019556	3.73	1.336	332	332	susie	0.089	0.00011	1.124	0.261	Putamen	1	0.816686
ENSG00000185158.12	17	32007871	32007872	0.244	rs425967	-3.64	rs17182434	0.170208	5.63	1.2	295	295	susie	0.19	1.7e-08	1.1244	0.261	Putamen	1	0.816686
ENSG00000278730.1	17	68127329	68127330	0.1837	rs3815357	2.94	rs35191309	0.062421	-4.05	1.1238	318	1	top1	0.062	0.0041	-1.12382	0.261	Spine	1	0.816686
ENSG00000243678.11	17	51165434	51165435	0.2673	rs11652016	3.71	rs10514981	0.088203	-4.3	-0.9804	445	20	enet	0.15	5.1e-05	1.123	0.261	Substantia.Nigra	1	0.816686
ENSG00000166938.12	15	66293216	66293217	0.303	rs7182853	-3.64	rs4776774	0.334452	7.35	1.1127	490	17	enet	0.35	1.4e-16	1.1239	0.26107	Cerebellar.Hemisphere	1	0.816822
ENSG00000077327.15	10	22345444	22345445	0.3095	rs7075634	2.95	rs16922235	0.02208	3.36	-1.12375	289	1	top1	0.022	0.025	-1.12375	0.26112	Cortex	1	0.816873
ENSG00000145715.14	5	87267887	87267888	0.1884	rs4244386	3.13	rs6892636	0.171871	-5.22	-1.1237	271	1	top1	0.17	6e-08	1.1237	0.26114	Putamen	1	0.816873
ENSG00000064102.14	12	26938325	26938326	0.4202	rs1393414	3.1	rs1488050	0.102	5.06	0.2124	516	516	susie	0.12	1.2e-05	1.12349	0.2612	Hippocampus	1	0.816978
ENSG00000229413.2	7	128653967	128653968	0.33	rs359648	-3.62	rs2402923	0.13968	5.19	-1.23719	355	6	lasso	0.16	5.8e-06	-1.1233	0.2613	Spine	1	0.817207
ENSG00000132640.14	20	11890722	11890723	0.2191	rs6131328	2.99	rs6040992	0.109391	-4.75	-1.1232	493	1	top1	0.11	5.3e-05	1.123	0.261361	ACC	1	0.817224
ENSG00000162669.15	1	91404868	91404869	0.349	rs17501937	3.07	rs876761	0.17062	4.62	-0.46753	524	524	susie	0.19	3.4e-06	-1.12307	0.26141	Substantia.Nigra	1	0.817224
ENSG00000182903.15	4	499155	499156	0.1694	rs10034650	2.96	rs7698112	0.067	-3.93	1.12295	321	1	top1	0.067	0.0002	-1.12295	0.26146	Cerebellum	1	0.817224
ENSG00000182903.15	4	499155	499156	0.273	rs10034650	2.96	rs7698112	0.200073	-6.16	1.12295	320	1	top1	0.2	1.3e-10	-1.12295	0.26146	Cortex	1	0.817224
ENSG00000227603.1	9	93437120	93437121	0.4748	rs17534161	-2.63	rs7025805	0.208926	6.22	1.3169	491	12	enet	0.29	1.6e-13	1.1229	0.2615	Frontal.Cortex	1	0.817224
ENSG00000137996.12	1	100266206	100266207	0.1412	rs834575	2.75	rs3806239	0.132	8.79	1.12281	410	1	top1	0.13	4.1e-19	1.12281	0.26152	Blood	1	0.817224
ENSG00000066855.15	8	65644733	65644734	0.0752	rs7014758	3.91	rs7829562	0.0636	6.39	-1.12281	366	1	top1	0.064	9.2e-10	-1.12281	0.26152	Blood	1	0.817224
ENSG00000276710.4	15	82459471	82459472	0.3317	rs6603031	-3.16	rs2099259	0.108739	-8.61	-1.45	315	50	enet	0.22	2.2e-31	1.1227	0.26157	Blood	1	0.817224
ENSG00000187048.12	1	46941483	46941484	0.1167	rs17102950	2.72	rs10890438	0.0807	4.52	0.69482	364	16	enet	0.1	5e-06	-1.1226	0.26159	Cortex	1	0.817224
ENSG00000166682.10	11	113706372	113706373	0.562	rs4309187	3.64	rs4938050	0.349566	5.97	-1.1225	547	1	top1	0.35	5.7e-11	-1.1225	0.261662	Substantia.Nigra	1	0.817224
ENSG00000233056.2	21	42925645	42925646	0.334	rs6518294	3.67	rs13048333	0.136134	-5.23	1.1224	473	1	top1	0.14	1.2e-06	-1.12245	0.26167	Cerebellar.Hemisphere	1	0.817224
ENSG00000171766.15	15	45402326	45402327	0.0963	rs4774224	3.45	rs12913645	0.118235	-8.33	1.1224	340	1	top1	0.12	3.8e-17	-1.1224	0.261672	Blood	1	0.817224
ENSG00000266916.5	19	37506980	37506981	0.163	rs12972712	-2.29	rs12971925	0.0333	3.93	-1.2807	275	275	susie	0.079	0.00022	-1.1224	0.26169	Hypothalamus	1	0.817224
ENSG00000196196.2	9	35906191	35906192	0.2001	rs7875409	-2.85	rs10814293	-0.00644	-3.14	0.87086	434	434	susie	0.025	0.026	-1.12222	0.2618	Cerebellar.Hemisphere	1	0.817224
ENSG00000071967.11	2	171522246	171522247	0.4089	rs16859373	-2.76	rs3821083	0.08029	-5.18	0.787234	358	11	lasso	0.18	1.2e-09	-1.12197	0.261876	Cortex	1	0.817224
ENSG00000145545.11	5	6633342	6633343	0.3378	rs272485	-3.09	rs531241	0.111027	-5.07	1.12195	624	1	top1	0.11	4.6e-05	-1.12195	0.26188	ACC	1	0.817224
ENSG00000198734.10	1	169586587	169586588	0.278	rs9332618	1.87	rs10489185	0.185229	5.46	1.12195	550	1	top1	0.19	1.1e-08	1.12195	0.261883	Frontal.Cortex	1	0.817224
ENSG00000132749.10	11	68751563	68751564	0.1383	rs17149775	2.69	rs4628676	0.105953	-4.96	1.4762	419	419	susie	0.11	2.8e-06	-1.1219	0.261885	Cortex	1	0.817224
ENSG00000066379.14	6	30061640	30061641	0.3879	rs2517910	0.826	rs3129063	6.63e-05	-3.14	-0.1164	37	32	enet	0.059	4.1e-09	1.1218	0.26194	Blood	1	0.817224
ENSG00000197062.11	6	28267009	28267010	0.131	rs1873213	-2.37	rs1736891	0.064507	-4.39	-1.186	400	400	susie	0.088	0.00062	1.1218	0.26195	Amygdala	1	0.817224
ENSG00000253559.1	2	189764854	189764855	0.1607	rs10188692	-2.8	rs1055091	0.12937	-4.9	-1.1087	314	314	susie	0.13	5.9e-07	1.1218	0.26196	Caudate	1	0.817224
ENSG00000125409.12	17	15341640	15341641	0.2881	rs6502426	-2.23	rs2052022	0.115	-5.02	1.12165	474	1	top1	0.11	3.3e-06	-1.1216	0.262	Caudate	1	0.817224
ENSG00000002919.14	17	48103356	48103357	0.1741	rs9303544	-3.33	rs7406478	0.01457	-3.72	1.7807	444	23	enet	0.048	0.0034	-1.1216	0.262	Frontal.Cortex	1	0.817224
ENSG00000118690.12	6	108848415	108848416	0.3593	rs9398172	-3.89	rs2806352	0.123279	5.28	1.1219	387	1	top1	0.12	3.9e-06	1.1219	0.262	Frontal.Cortex	1	0.817224
ENSG00000214872.8	11	57542640	57542641	0.3637	rs11570196	3.81	rs2729382	0.1256	5.9	1.8804	379	32	enet	0.26	1.4e-11	1.12253	0.262	Hippocampus	1	0.817224
ENSG00000272316.1	6	57913910	57913911	0.603	rs4398769	3.51	rs6918757	0.327018	-7.6	1.9461	99	9	enet	0.36	1.6e-16	-1.1226	0.262	Putamen	1	0.817224
ENSG00000155755.18	2	201643569	201643570	0.3137	rs7558911	3.19	rs4675206	0.133522	-4.78	-1.1215	439	1	top1	0.13	2e-06	1.1215	0.26206	Putamen	1	0.817328
ENSG00000269921.1	4	56387624	56387625	0.245	rs10020441	4.07	rs1401908	-0.0085	3.7	-1.39	445	11	enet	0.067	0.003	-1.121	0.2621	Spine	1	0.817342
ENSG00000226816.2	7	23206012	23206013	0.1639	rs12700428	-3.93	rs6961109	0.124197	5.32	1.12	430	1	top1	0.12	4.2e-07	1.1214	0.262118	Cerebellum	1	0.817342
ENSG00000185658.13	21	39321558	39321559	0.177	rs2026267	3.56	rs2037668	-5.06e-05	-3.8	-1.1138	672	3	lasso	0.026	0.025	1.121	0.26228	Putamen	1	0.817764
ENSG00000248159.1	8	30237381	30237382	0.1307	rs17626155	-3.18	rs7817838	0.08962	4.69	-0.9185	346	346	susie	0.099	9.5e-06	-1.1209	0.262329	Nucleus.Accumbens	1	0.817769
ENSG00000197594.11	6	131808015	131808016	0.273	rs1983568	3.21	rs1800949	0.19395	-6.13	1.1209	394	1	top1	0.19	4.7e-09	-1.1209	0.262335	Cerebellar.Hemisphere	1	0.817769
ENSG00000146085.7	6	49463190	49463191	0.332	rs587310	-2.67	rs4715122	0.02386	-3.94	-1.5405	347	31	enet	0.099	0.00012	1.1205	0.26252	ACC	1	0.818262
ENSG00000259514.1	15	76340274	76340275	0.0608	rs10851885	-2.58	rs12591100	0.01145	4.42	-1.55	269	269	susie	0.032	1.1e-05	-1.1201	0.262652	Blood	1	0.81859
ENSG00000164898.12	7	139339456	139339457	0.2114	rs1638196	-3.64	rs4732379	0.16	-4.89	-1.12	359	1	top1	0.16	9e-07	1.12	0.26271	ACC	1	0.818688
ENSG00000267567.1	19	32719594	32719595	0.186	rs10427139	3.45	rs405858	0.012584	3.62	-0.2045	401	401	susie	0.028	0.021	-1.1199	0.262757	Cerebellar.Hemisphere	1	0.818751
ENSG00000215717.5	1	109090858	109090859	0.2994	rs338479	2.56	rs17838321	0.149	9.3	0.96429	410	23	enet	0.16	1.2e-23	1.11953	0.26292	Blood	1	0.818882
ENSG00000163125.15	1	150363090	150363091	0.1144	rs12738490	-2.28	rs11582094	0.028069	3.95	-1.29825	265	8	lasso	0.054	0.0023	-1.11951	0.26292	Putamen	1	0.818882
ENSG00000171298.12	17	80101555	80101556	0.2739	rs745570	-4.92	rs11150846	0.20758	-5.6	1.13333	433	433	susie	0.21	1.2e-08	-1.1188	0.263	ACC	1	0.818882
ENSG00000172409.5	11	57657015	57657016	0.0549	rs11570196	3.81	rs7936998	0.018896	5.05	-1.6429	391	391	susie	0.036	4e-06	-1.11878	0.263	Blood	1	0.818882
ENSG00000176953.12	16	28950806	28950807	0.1728	rs8052343	-1.95	rs4451951	0.045834	4.75	-0.9756	186	186	susie	0.089	4.1e-05	-1.1186	0.263	Caudate	1	0.818882
ENSG00000177465.4	14	73591705	73591706	0.262	rs10129550	-2.75	rs17129430	0.0239	4.16	1.7886	375	26	enet	0.075	0.00031	1.1185	0.263	Cerebellar.Hemisphere	1	0.818882
ENSG00000006625.17	7	30504843	30504844	0.461	rs1203182	-3.77	rs6946714	0.123563	4.18	1.1194	452	1	top1	0.12	0.0002	1.1194	0.263	Substantia.Nigra	1	0.818882
ENSG00000137996.12	1	100266206	100266207	0.2436	rs834575	2.75	rs2810422	0.071469	4.09	1.11927	403	1	top1	0.071	0.00042	1.11927	0.263027	Frontal.Cortex	1	0.818882
ENSG00000113273.15	5	78986086	78986087	0.4562	rs17823744	-2.984	rs10454897	0.22367	-6.42	0.4214	448	30	enet	0.26	5.5e-12	1.1192	0.26304	Frontal.Cortex	1	0.818882
ENSG00000235663.1	6	31765587	31765588	0.0967	rs3131382	3.38	rs605203	0.0179	3.69	0.517504	237	237	susie	0.033	0.0073	-1.11905	0.26312	Cerebellum	1	0.819048
ENSG00000225937.1	9	76764435	76764436	0.5649	rs644893	3.36	rs4744805	0.17228	-7.31	-1.64682	576	29	enet	0.38	1.8e-21	1.11895	0.26316	Cerebellum	1	0.819089
ENSG00000100987.14	20	25082364	25082365	0.3224	rs16987799	2.31	rs4813547	0.09028	-4.27	-0.4809	469	469	susie	0.097	4.2e-05	1.1188	0.26323	Frontal.Cortex	1	0.819202
ENSG00000128699.13	2	189783572	189783573	0.2901	rs10188692	-2.82	rs1055091	0.260327	7.27	-1.1087	311	311	susie	0.28	1.4e-14	-1.11874	0.26325	Nucleus.Accumbens	1	0.819202
ENSG00000119411.10	9	113349540	113349541	0.1546	rs7046095	-2.97	rs7873862	0.107894	-8.64	-1.1538	601	11	lasso	0.14	1.1e-19	1.11835	0.2634	Blood	1	0.819502
ENSG00000225151.10	15	84230135	84230136	0.3473	rs12591597	-2.64	rs3762168	0.08564	5.4	1.36538	199	5	lasso	0.26	7.2e-12	1.11833	0.2634	Putamen	1	0.819502
ENSG00000240720.7	7	92165275	92165276	0.0811	rs9641104	4.25	rs7808587	0.000438	3.67	1.575	300	300	susie	0.024	0.022	1.1183	0.26343	Nucleus.Accumbens	1	0.819512
ENSG00000133101.9	13	36431519	36431520	0.2192	rs4943383	-3.27	rs11147610	0.153394	9.46	1.1067	488	27	enet	0.22	1.1e-31	1.118	0.2635	Blood	1	0.819647
ENSG00000159348.12	1	202967279	202967280	0.2134	rs7513835	-2.86	rs4950894	0.00748	3.45	0.47786	493	493	susie	0.035	0.0064	-1.1179	0.26361	Cortex	1	0.819906
ENSG00000117601.13	1	173917377	173917378	0.2458	rs16846433	4.04	rs7528380	0.0949	4.32	-1.37097	259	259	susie	0.11	3.7e-05	-1.11779	0.26366	ACC	1	0.819978
ENSG00000158528.11	7	94907201	94907202	0.2232	rs10261761	2.88	rs369982	-0.005436	2.93	0.625	356	356	susie	0.0056	0.16	1.11752	0.26377	Cortex	1	0.820236
ENSG00000168016.13	3	36945056	36945057	0.1805	rs13064344	3.02	rs11707751	-0.003921	-3.17	1.1667	395	395	susie	0.012	0.079	-1.118	0.264	Caudate	1	0.820314
ENSG00000230163.1	1	34850693	34850694	0.2029	rs4653112	2.25	rs6703979	0.135811	-5.39	-1.34094	349	16	enet	0.14	5.7e-08	1.11676	0.264	Cerebellum	1	0.820314
ENSG00000150867.13	10	22714554	22714555	0.0932	rs1983880	-3.15	rs10828316	0.08772	-4.72	1.1168	342	1	top1	0.088	2.2e-05	-1.1168	0.264	Cerebellum	1	0.820314
ENSG00000150867.13	10	22714554	22714555	0.1179	rs1983880	-3.15	rs10828316	0.08844	-4.88	1.11676	342	1	top1	0.088	2.8e-05	-1.11676	0.264	Nucleus.Accumbens	1	0.820314
ENSG00000273142.1	7	66902856	66902857	0.2833	rs4281012	-3.26	rs11028	0.13962	-6.19	-1.2876	226	226	susie	0.2	3.6e-09	1.11734	0.264	Putamen	1	0.820314
ENSG00000104381.12	8	74321513	74321514	0.594	rs16938878	-2.81	rs6472822	-0.00728	3.49	1.5188	391	25	lasso	0.024	0.055	1.117	0.264	Spine	1	0.820314
ENSG00000165695.9	9	132878776	132878777	0.489	rs2773818	3.1	rs2771997	0.194207	-5.35	0.3759	542	39	enet	0.32	5.1e-10	1.1169	0.264	Substantia.Nigra	1	0.820314
ENSG00000186715.10	1	16770236	16770237	0.3953	rs12064256	-3.94	rs7513616	0.18529	-6.09	-0.85615	291	31	enet	0.2	2.2e-10	1.11697	0.26401	Nucleus.Accumbens	1	0.820314
ENSG00000233384.2	1	224616219	224616220	0.1377	rs10799590	3.02	rs4653594	0.02163	-4.13	0.68285	373	373	susie	0.035	0.0078	1.1169	0.26404	Caudate	1	0.820314
ENSG00000183207.13	19	48993447	48993448	0.1293	rs3760785	-3.22	rs11558795	0.056816	-5.94	1.11682	426	1	top1	0.057	7.2e-09	-1.1168	0.264072	Blood	1	0.820314
ENSG00000231160.9	4	38664882	38664883	0.4694	rs17499919	3.31	rs337645	0.260968	-7.05	0.12223	585	27	enet	0.35	1.2e-18	-1.11679	0.26409	Cortex	1	0.820314
ENSG00000173542.8	4	70902325	70902326	0.247	rs17687991	-2.43	rs16846228	0.005369	-3.79	-0.56637	318	318	susie	0.064	0.0011	-1.1166	0.26417	Hippocampus	1	0.820459
ENSG00000179862.6	1	40862365	40862366	0.4052	rs213769	-4.76	rs4660481	0.222	11.21	-1.17683	412	4	lasso	0.24	1.4e-35	-1.11654	0.26419	Blood	1	0.820459
ENSG00000057468.6	1	75796881	75796882	0.4186	rs1571983	4.7	rs1146635	0.186543	-6.67	1.30952	460	42	enet	0.29	5.4e-15	-1.11641	0.26425	Nucleus.Accumbens	1	0.820562
ENSG00000231160.9	4	38664882	38664883	0.518	rs17499919	3.31	rs2126526	0.281599	6.63	-1.55062	583	583	susie	0.4	2.6e-18	-1.1162	0.26435	Hippocampus	1	0.820789
ENSG00000119509.12	9	100099255	100099256	0.1124	rs1556487	-3.46	rs10819718	0.06969	4.11	-1.11594	289	1	top1	0.07	0.00015	-1.11594	0.26445	Cerebellum	1	0.820862
ENSG00000266983.1	19	5978402	5978403	0.359	rs11085142	-3.48	rs454532	0.147472	-6.24	2.48803	381	19	enet	0.28	6.2e-15	-1.1159	0.26445	Cortex	1	0.820862
ENSG00000164929.16	8	103140709	103140710	0.2138	rs17773903	4.64	rs1391118	-0.00463	3.22	0.25483	473	473	susie	0.023	0.033	1.1159	0.264454	Cerebellar.Hemisphere	1	0.820862
ENSG00000128699.13	2	189783572	189783573	0.4114	rs10188692	-2.82	rs893784	0.22649	7.54	-1.2801	309	10	enet	0.26	3.1e-14	-1.1157	0.26454	Cerebellum	1	0.821045
ENSG00000100987.14	20	25082364	25082365	0.6768	rs16987799	2.31	rs4815367	0.5	-10.15	-1.46939	474	6	lasso	0.57	1e-35	1.1153	0.2647	Cerebellum	1	0.821224
ENSG00000087301.8	14	52552521	52552522	0.169	rs2145957	-2.8	rs12435448	0.027894	-4.22	1.1151	429	1	top1	0.028	0.022	-1.1151	0.264801	Putamen	1	0.821224
ENSG00000087076.8	19	48836677	48836678	0.6044	rs3760785	-3.22	rs8110220	0.453058	-9.27	-1.1087	415	415	susie	0.46	3.2e-26	1.1151	0.26481	Nucleus.Accumbens	1	0.821224
ENSG00000142632.16	1	16212608	16212609	0.3443	rs12064256	-3.94	rs221035	0.236	6.76	-1.03076	335	335	susie	0.24	1.7e-12	-1.115	0.26484	Cortex	1	0.821224
ENSG00000259520.5	15	45279250	45279251	0.5647	rs12915209	-2.26	rs11631021	0.41003	-8.89	0.2722	333	333	susie	0.51	1.3e-28	-1.1149	0.2649	Caudate	1	0.821224
ENSG00000177427.12	17	18260533	18260534	0.056	rs8080061	-3.98	rs2273027	0.025278	4.57	-1.1136	271	1	top1	0.025	9.6e-05	-1.11364	0.265	Blood	1	0.821224
ENSG00000072210.18	17	19648135	19648136	0.0903	rs7211535	2.61	rs12602112	0.067461	6.3	-1.1148	281	1	top1	0.067	2.8e-10	-1.11481	0.265	Blood	1	0.821224
ENSG00000251417.2	16	28802742	28802743	0.1324	rs8052343	-1.95	rs8062405	0.123737	-5.19	-1.0976	184	184	susie	0.14	3.7e-07	1.1144	0.265	Caudate	1	0.821224
ENSG00000196712.17	17	31094926	31094927	0.0936	rs3087591	-2.23	rs8065496	0.0528	3.64	-1.11503	293	1	top1	0.053	0.0014	-1.115	0.265	Caudate	1	0.821224
ENSG00000231458.2	17	16683437	16683438	0.1745	rs3112524	-4.62	rs8068349	0.142256	-4.86	-1.1148	335	1	top1	0.14	6.7e-07	1.1148	0.265	Cerebellar.Hemisphere	1	0.821224
ENSG00000172671.19	10	45672779	45672780	0.112	rs12783875	-2.16	rs11239587	0.0126	-4.01	-1.07695	236	236	susie	0.045	0.0046	1.11508	0.265	Frontal.Cortex	1	0.821224
ENSG00000214946.14	17	15732246	15732247	0.3973	rs9897073	7.76	rs11650318	0.226	5.9	1.11465	342	1	top1	0.23	4.9e-10	1.11465	0.265	Hippocampus	1	0.821224
ENSG00000225398.3	2	113541936	113541937	0.2722	rs11123180	3.22	rs4849261	0.200889	5.83	-1.0465	393	3	lasso	0.21	1.8e-09	-1.1147	0.265	Putamen	1	0.821224
ENSG00000079819.18	6	131063321	131063322	0.249	rs2327150	2.74	rs9402299	0.067557	4.95	-1.0748	433	433	susie	0.087	0.00013	-1.1144	0.265	Putamen	1	0.821224
ENSG00000221995.5	17	29078856	29078857	0.3424	rs8067401	-3.33	rs7211450	0.131263	-5.25	-1.3636	320	18	enet	0.16	4.2e-06	1.11534	0.265	Spine	1	0.821224
ENSG00000249937.5	5	17684583	17684584	0.3224	rs17708941	3.076	rs7714225	0.256	6.99	-0.912	350	350	susie	0.27	7.9e-15	-1.11422	0.26518	Cerebellum	1	0.821581
ENSG00000253404.1	5	138753308	138753309	0.2713	rs11745848	3.26	rs1059110	0.351366	7.07	1.17184	304	304	susie	0.36	8.6e-15	1.11421	0.26519	ACC	1	0.821581
ENSG00000087077.13	7	100867137	100867138	0.1966	rs17162518	3.6	rs13232524	0.040036	-4.39	1.11	360	1	top1	0.04	0.0034	-1.11419	0.265196	Cerebellum	1	0.821581
ENSG00000269332.5	19	22596256	22596257	0.5542	rs581664	2.66	rs16999362	0.11475	5.11	-0.9528	300	300	susie	0.12	3.1e-05	-1.114	0.26528	ACC	1	0.821758
ENSG00000196821.9	6	34696858	34696859	0.2608	rs9348964	-4.37	rs9462014	0.130937	5.25	1.41509	334	334	susie	0.14	1.4e-06	1.1138	0.26535	Hypothalamus	1	0.82184
ENSG00000197062.11	6	28267009	28267010	0.2194	rs1873213	-2.37	rs1150711	0.20945	-6.53	-1.19974	411	411	susie	0.28	6.3e-13	1.11382	0.26536	Frontal.Cortex	1	0.82184
ENSG00000280734.2	13	99499305	99499306	0.1514	rs1924105	-3.24	rs7321735	0.03446	-4.48	-1.1136	498	1	top1	0.034	0.0068	1.1136	0.2654	Cortex	1	0.82188
ENSG00000273492.5	21	26170870	26170871	0.709	rs458076	-4.03	rs457581	0.349	7.56	1.0217	510	27	enet	0.43	2e-20	1.1134	0.26555	Putamen	1	0.822262
ENSG00000155592.15	16	25257930	25257931	0.1465	rs886111	3.13	rs2157856	0.00467	3.7	-2.2953	432	432	susie	0.024	0.03	-1.1132	0.26563	Cerebellar.Hemisphere	1	0.822426
ENSG00000271811.1	1	170667380	170667381	0.3432	rs1736557	3.56	rs10919449	0.202	5.88	1.11299	449	1	top1	0.2	2.8e-08	1.11299	0.26571	ACC	1	0.82249
ENSG00000088836.12	20	3239189	3239190	0.246	rs6138952	-2.96	rs4507156	0.077801	5.16	-0.0943	435	13	enet	0.13	3e-06	-1.11259	0.2659	Putamen	1	0.82249
ENSG00000182670.13	21	37073225	37073226	0.159	rs2277784	2.78	rs1003719	0.10058	-4.46	1.1125	433	1	lasso	0.11	3.1e-05	-1.1125	0.26593	Hippocampus	1	0.82249
ENSG00000173917.10	17	48544988	48544989	0.1529	rs937301	3.52	rs17697950	0.01336	-4.27	1.84	408	18	enet	0.057	0.0031	-1.1119	0.266	ACC	1	0.82249
ENSG00000278740.1	17	68188546	68188547	0.6901	rs3815357	2.94	rs12938107	0.33639	6.74	1.1365	339	21	lasso	0.37	1.3e-13	1.11253	0.266	Amygdala	1	0.82249
ENSG00000166260.10	17	54968763	54968764	0.0477	rs1465353	-3.28	rs12165058	0.010425	4.94	-0.5296	499	499	susie	0.014	0.0029	-1.11141	0.266	Blood	1	0.82249
ENSG00000188895.11	17	40122297	40122298	0.3422	rs9911688	2.78	rs2715554	0.14	-5.79	1.13115	306	306	susie	0.15	5.7e-08	-1.1131	0.266	Caudate	1	0.82249
ENSG00000142794.18	1	21440127	21440128	0.8528	rs6700718	5.2	rs17420195	0.624782	10.82	-1.31373	383	383	susie	0.66	9.5e-46	-1.11205	0.266	Cerebellum	1	0.82249
ENSG00000185483.11	1	63774021	63774022	0.7218	rs10489902	-3.68	rs3861946	0.487585	9.66	-1.1313	452	452	susie	0.52	7.6e-32	-1.11215	0.266	Cerebellum	1	0.82249
ENSG00000278989.1	11	86437281	86437282	0.2827	rs10898458	3.62	rs1452133	0.03771	-4.9	1.9662	559	8	lasso	0.14	8.2e-07	-1.1131	0.266	Frontal.Cortex	1	0.82249
ENSG00000271811.1	1	170667380	170667381	0.425	rs1736557	3.56	rs10919449	0.19	5.72	1.11126	450	1	top1	0.19	1.5e-08	1.11126	0.266	Hippocampus	1	0.82249
ENSG00000276805.2	10	38403188	38403189	0.462	rs17587939	3.42	rs11011416	0.042616	-4.14	-0.6437	129	11	enet	0.21	1.2e-09	1.1116	0.266	Putamen	1	0.82249
ENSG00000198598.6	12	131828392	131828393	0.443	rs11246912	-3.5	rs7486842	0.0086	-3.83	1	451	451	susie	0.057	0.0096	-1.1122	0.266	Substantia.Nigra	1	0.82249
ENSG00000163749.17	4	76421867	76421868	0.4319	rs7680361	2.6	rs7660542	0.14146	5.07	0.97872	520	520	susie	0.14	6.7e-07	1.1117	0.2663	Frontal.Cortex	1	0.823334
ENSG00000260760.1	15	24441126	24441127	0.2219	rs7164801	2.41	rs12592162	0.11126	-4.92	-1.1115	337	1	top1	0.11	2.7e-06	1.1115	0.26635	Nucleus.Accumbens	1	0.823375
ENSG00000253955.1	5	173579642	173579643	0.3799	rs12109897	-3.45	rs746215	0.02442	4.76	-0.96078	573	40	enet	0.16	4.4e-08	-1.11147	0.266367	Caudate	1	0.823375
ENSG00000146556.14	2	113588549	113588550	0.3917	rs11123180	3.22	rs4849261	0.352683	-14.07	-1.04651	357	357	susie	0.38	4.9e-60	1.11137	0.266407	Blood	1	0.823413
ENSG00000170786.12	8	56320775	56320776	0.2994	rs2976044	-3.78	rs10504206	0.027218	4.24	0.3115	401	401	susie	0.037	0.0088	1.1113	0.26644	Frontal.Cortex	1	0.823413
ENSG00000142632.16	1	16212608	16212609	0.3527	rs12064256	-3.94	rs12751725	0.181105	5.09	-1.27781	332	332	susie	0.2	2.2e-07	-1.1113	0.26646	Amygdala	1	0.823413
ENSG00000225398.3	2	113541936	113541937	0.3571	rs11123180	3.22	rs4849261	0.328444	7.72	-1.04651	393	5	lasso	0.33	1.1e-17	-1.11117	0.2665	Nucleus.Accumbens	1	0.823453
ENSG00000137500.9	11	83286126	83286127	0.248	rs616414	-2.98	rs673021	0.111575	-4.19	-1.3162	391	391	susie	0.14	7.2e-05	1.1111	0.266533	Substantia.Nigra	1	0.823472
ENSG00000215483.9	13	40535806	40535807	0.373	rs4941968	-3.32	rs12865243	-0.003834	3.53	-2.0463	483	35	enet	0.035	0.012	-1.1108	0.2667	Putamen	1	0.823793
ENSG00000105479.15	19	48320810	48320811	0.5012	rs8100222	-2.98	rs504103	0.207872	-6.68	0.05889	509	25	enet	0.24	1.7e-12	1.1106	0.26673	Cortex	1	0.823793
ENSG00000164167.10	4	146175684	146175685	0.198	rs970674	2.83	rs3815967	0.05043	4.26	2.07143	370	32	enet	0.085	0.00035	1.1104	0.2668	ACC	1	0.823793
ENSG00000157193.15	1	53328069	53328070	0.2002	rs3737984	-5.45	rs3737989	0.00391	3.35	-0.59329	487	487	susie	0.078	0.00059	1.11019	0.26692	ACC	1	0.823793
ENSG00000231769.2	6	46129705	46129706	0.1621	rs9381461	-3.44	rs2143747	0.141615	-8.99	-1.11001	503	1	top1	0.14	2e-20	1.11	0.26699	Blood	1	0.823793
ENSG00000141295.13	17	47841332	47841333	0.2815	rs9303544	-3.33	rs11079797	0.08678	-4.68	1.2037	385	8	lasso	0.16	1.1e-06	-1.1102	0.267	ACC	1	0.823793
ENSG00000142892.14	1	77219429	77219430	0.26	rs2281305	-3.45	rs4949766	0.0115	3.64	-0.682329	460	15	enet	0.041	0.0077	-1.10999	0.267	Hippocampus	1	0.823793
ENSG00000081087.14	6	108165853	108165854	0.24	rs4946932	-3.78	rs7662	0.080828	4.36	-1.1111	391	1	top1	0.081	0.00022	-1.1111	0.267	Putamen	1	0.823793
ENSG00000100325.14	22	29838303	29838304	0.5197	rs2009354	-2.52	rs7290420	0.10304	6.08	-0.9802	379	31	enet	0.26	3.4e-12	-1.10985	0.26706	Cerebellar.Hemisphere	1	0.823793
ENSG00000242593.5	7	124049131	124049132	0.4899	rs2190121	-3.17	rs10224465	0.308385	-7.11	0.72917	395	395	susie	0.4	3.1e-19	-1.10985	0.26707	Frontal.Cortex	1	0.823793
ENSG00000198089.15	22	31488745	31488746	0.181	rs12627933	3.36	rs10483161	0.09526	4.11	1.1096	354	1	top1	0.095	5e-05	1.1096	0.26718	Frontal.Cortex	1	0.823793
ENSG00000100036.12	22	30635651	30635652	0.3605	rs8139950	-4.2	rs136337	-0.00603	3.4	-0.0734	443	8	lasso	0.0091	0.12	1.10952	0.2672	Cerebellar.Hemisphere	1	0.823793
ENSG00000163827.12	3	46580098	46580099	0.383	rs35845142	2.08	rs2280412	0.188551	-6.09	0.83946	371	371	susie	0.23	1.9e-10	-1.10953	0.2672	Frontal.Cortex	1	0.823793
ENSG00000244005.12	20	35699270	35699271	0.135	rs224395	-2.39	rs13037376	0.13616	4.29	-0.8303	296	4	lasso	0.15	4.1e-05	-1.1095	0.2672	Substantia.Nigra	1	0.823793
ENSG00000261000.1	1	206503947	206503948	0.4824	rs12129405	2.69	rs3860295	0.426995	8.89	0.725	345	13	enet	0.43	1.3e-22	1.1095	0.267234	Caudate	1	0.823793
ENSG00000154845.15	18	9615239	9615240	0.3537	rs12959725	3.69	rs6506676	0.10227	-5.93	0.6444	528	19	enet	0.21	2.4e-11	-1.1094	0.267259	Cerebellum	1	0.823793
ENSG00000186715.10	1	16770236	16770237	0.419	rs12064256	-3.94	rs7513616	0.244	-5.99	-0.85967	289	5	lasso	0.31	1.4e-12	1.10931	0.2673	ACC	1	0.823793
ENSG00000249109.1	5	177782196	177782197	0.4891	rs6890425	-3.08	rs7703727	0.325835	-6.71	1.20005	296	10	lasso	0.35	2.5e-14	-1.10904	0.26741	ACC	1	0.823793
ENSG00000178295.14	2	17753857	17753858	0.469	rs7559574	-2.85	rs300154	0.09873	4.62	-0.17204	488	488	susie	0.2	2.4e-06	-1.109	0.26744	Substantia.Nigra	1	0.823793
ENSG00000229081.1	10	132522448	132522449	0.2596	rs913193	-3.17	rs7914354	0.20926	6.91	-1.10893	481	1	top1	0.21	4.5e-11	-1.10893	0.26746	Cortex	1	0.823793
ENSG00000228444.2	13	75631270	75631271	0.458	rs7999567	3.81	rs9635000	0.092685	4.97	1.10893	560	1	top1	0.093	6.3e-05	1.10893	0.2675	Cerebellar.Hemisphere	1	0.823793
ENSG00000015676.17	7	44490879	44490880	0.1621	rs6976664	2.38	rs11771026	0.176708	10.09	1.1088	347	1	top1	0.18	1.6e-25	1.10881	0.26751	Blood	1	0.823793
ENSG00000087076.8	19	48836677	48836678	0.321	rs3760785	-3.22	rs8110220	0.245022	-6.72	-1.1087	415	1	top1	0.25	3.1e-12	1.1087	0.26756	Caudate	1	0.823793
ENSG00000142937.11	1	44775250	44775251	0.0808	rs454624	2.76	rs11211066	0.034982	-3.79	-1.1087	345	1	top1	0.035	0.0067	1.1087	0.26756	Nucleus.Accumbens	1	0.823793
ENSG00000142937.11	1	44775250	44775251	0.201	rs454624	2.76	rs11211066	0.109824	-4.52	-1.1087	345	1	top1	0.11	1.7e-05	1.1087	0.26756	Putamen	1	0.823793
ENSG00000087076.8	19	48836677	48836678	0.0705	rs3760785	-3.22	rs8110220	0.076065	-6.65	-1.1087	415	1	top1	0.076	2e-11	1.1087	0.267561	Blood	1	0.823793
ENSG00000273142.1	7	66902856	66902857	0.3027	rs4281012	-3.26	rs4718412	0.214606	-6.54	-1.11111	226	226	susie	0.23	5.3e-12	1.10857	0.26761	Cortex	1	0.823793
ENSG00000273142.1	7	66902856	66902857	0.1717	rs4281012	-3.26	rs11028	0.18112	-5.53	-1.28756	226	226	susie	0.18	1.6e-08	1.10853	0.26763	Cerebellar.Hemisphere	1	0.823793
ENSG00000173064.12	12	112382438	112382439	0.0931	rs4620783	-2.62	rs7314282	0.078439	-4.55	1.1085	279	1	top1	0.078	5.9e-05	-1.10847	0.267659	Cerebellum	1	0.823793
ENSG00000273142.1	7	66902856	66902857	0.2833	rs4281012	-3.26	rs4717328	0.286	-6.37	-1.0651	226	226	susie	0.29	1e-11	1.1084	0.26767	ACC	1	0.823793
ENSG00000101247.17	20	13784949	13784950	0.145	rs6079241	-2.46	rs13042637	-0.00247	-3.7	1.18332	376	376	susie	0.003	0.21	-1.1083	0.2677	Cerebellum	1	0.823793
ENSG00000224497.1	20	35544746	35544747	0.3806	rs224395	-2.39	rs6119625	0.301	13.42	-1.1607	316	12	enet	0.31	2e-47	-1.10832	0.26772	Blood	1	0.823793
ENSG00000178952.10	16	28846407	28846408	0.2495	rs8052343	-1.95	rs11864107	0.125717	4.99	-1.1082	183	1	top1	0.13	3.3e-06	-1.1082	0.26778	Hypothalamus	1	0.823793
ENSG00000145354.9	4	102868977	102868978	0.1919	rs4648039	-3.53	rs4623004	0.167	-5.97	-1.00219	326	326	susie	0.17	3.2e-09	1.10809	0.26782	Cerebellum	1	0.823793
ENSG00000236144.6	19	35546028	35546029	0.2698	rs41523449	2.79	rs2285419	0.030842	4.05	1.6232	464	9	lasso	0.083	7.6e-05	1.10806	0.26784	Caudate	1	0.823793
ENSG00000178750.2	3	94028609	94028610	0.2016	rs12696217	3.73	rs7432837	0.16598	5.7	-1.1081	186	1	top1	0.17	7.5e-09	-1.1081	0.26784	Nucleus.Accumbens	1	0.823793
ENSG00000178750.2	3	94028609	94028610	0.2113	rs12696217	3.73	rs7432837	0.180485	4.72	-1.10806	186	1	top1	0.18	6.3e-06	-1.10806	0.26784	Substantia.Nigra	1	0.823793
ENSG00000179889.18	16	14974590	14974591	0.1987	rs153771	2.41	rs4500751	0.035629	4.01	-0.8516	107	10	enet	0.081	0.00049	1.1079	0.2679	ACC	1	0.823793
ENSG00000134256.12	1	117001749	117001750	0.2015	rs585596	3.03	rs12131886	0.118	-8.29	0.7	413	413	susie	0.15	3e-22	-1.1079	0.2679	Blood	1	0.823793
ENSG00000184206.11	15	84235772	84235773	0.4841	rs12591597	-2.64	rs3762169	0.125531	6	1.2037	201	11	lasso	0.27	8.2e-12	1.10782	0.2679	Hippocampus	1	0.823793
ENSG00000132749.10	11	68751563	68751564	0.0699	rs17149775	2.69	rs2510367	0.074013	-7	1.3488	418	418	susie	0.077	1.4e-11	-1.10698	0.268	Blood	1	0.823793
ENSG00000073921.17	11	86069881	86069882	0.0508	rs10898458	3.62	rs11607590	0.024937	-4.77	1.1082	484	1	top1	0.025	0.00011	-1.10819	0.268	Blood	1	0.823793
ENSG00000263874.2	17	38925167	38925168	0.4473	rs11658500	-3.75	rs739823	0.0276	-3.87	0.47368	356	34	enet	0.075	0.00016	-1.1078	0.268	Caudate	1	0.823793
ENSG00000100739.10	14	96255823	96255824	0.791	rs7493192	3.59	rs2071084	0.30058	6.9	-0.3995	582	582	susie	0.31	3.9e-14	-1.1081	0.268	Cerebellar.Hemisphere	1	0.823793
ENSG00000175567.8	11	73983306	73983307	0.1311	rs649937	-2.99	rs655717	0.06669	4.54	1.1068	369	1	top1	0.067	0.00083	1.10679	0.268	Hippocampus	1	0.823793
ENSG00000242268.2	3	168903365	168903366	0.1938	rs9809610	3.41	rs16853486	0.005509	-3.19	-0.5301	392	6	lasso	0.0074	0.15	1.10763	0.268	Hippocampus	1	0.823793
ENSG00000138303.17	10	72217133	72217134	0.2756	rs7342140	2.77	rs1245543	0.008971	-4.1	-0.90244	411	26	enet	0.084	0.00015	1.10867	0.268	Hypothalamus	1	0.823793
ENSG00000185158.12	17	32007871	32007872	0.1781	rs425967	-3.64	rs7216102	0.039489	4.23	0.96429	296	296	susie	0.081	6.1e-05	1.1077	0.268	Nucleus.Accumbens	1	0.823793
ENSG00000006282.20	17	50546305	50546306	0.8034	rs886568	3.59	rs989128	0.519169	-7.25	1.5476	467	12	lasso	0.53	3.7e-18	-1.107	0.268	Substantia.Nigra	1	0.823793
ENSG00000066923.17	7	100177562	100177563	0.629	rs2572023	-2.95	rs4424195	0.323427	6.19	-1.185	269	269	susie	0.36	3.5e-11	-1.1078	0.268	Substantia.Nigra	1	0.823793
ENSG00000253404.1	5	138753308	138753309	0.3216	rs11745848	3.26	rs13171173	0.381287	6.83	1.1077	302	1	top1	0.38	4.5e-14	1.10766	0.26801	Amygdala	1	0.823793
ENSG00000136235.15	7	23235966	23235967	0.4014	rs12700428	-3.93	rs1881203	0.205235	-5.93	0.9455	413	413	susie	0.25	4.4e-09	-1.1075	0.26809	Amygdala	1	0.823956
ENSG00000183580.9	5	15500195	15500196	0.1057	rs7733676	-2.88	rs13185525	0.024615	-4	-0.68522	312	312	susie	0.031	0.012	1.10741	0.268118	Caudate	1	0.823959
ENSG00000246100.3	11	115760626	115760627	0.2896	rs12805721	4.21	rs12420570	0.225833	6.61	-0.7895	472	5	lasso	0.24	1.9e-12	-1.1071	0.268249	Cortex	1	0.824205
ENSG00000029534.19	8	41896761	41896762	0.2886	rs2355641	-3.45	rs7826127	0.07283	5.32	0.54545	403	22	enet	0.13	1.4e-06	1.1071	0.268252	Cerebellar.Hemisphere	1	0.824205
ENSG00000132429.9	6	105179994	105179995	0.322	rs1475120	-3.12	rs6905202	0.096135	-4.51	-0.2209	387	387	susie	0.15	1.1e-07	-1.1069	0.26833	Caudate	1	0.82428
ENSG00000225398.3	2	113541936	113541937	0.323	rs11123180	3.22	rs4849261	0.239	6.55	-1.0465	390	3	lasso	0.26	7.2e-12	-1.1069	0.26833	Frontal.Cortex	1	0.82428
ENSG00000124532.14	6	24402907	24402908	0.479	rs3829810	2.6	rs9393554	0.148611	5.33	0.7909	600	11	lasso	0.21	9.5e-08	1.1066	0.268457	Amygdala	1	0.824489
ENSG00000259322.1	15	78293285	78293286	0.1777	rs11639191	-3.54	rs2656073	-0.004533	-3.26	0.9778	400	400	susie	0.048	0.0016	-1.1066	0.26849	Cortex	1	0.824489
ENSG00000235021.1	1	246690046	246690047	0.2272	rs12760011	-2.94	rs4072061	0.145451	-5.13	0.86309	452	6	lasso	0.17	7.7e-08	-1.10653	0.268497	Frontal.Cortex	1	0.824489
ENSG00000254333.1	5	150485298	150485299	0.56	rs17657199	-2.32	rs3846703	0.37598	6.26	1.1064	485	1	top1	0.38	7.2e-12	1.1064	0.26854	Substantia.Nigra	1	0.824489
ENSG00000198912.10	1	3900284	3900285	0.3287	rs6413780	3.35	rs7367066	0.254	-6.94	-1.74428	584	584	susie	0.28	7.6e-15	1.1064	0.26856	Cortex	1	0.824489
ENSG00000241057.2	7	43973322	43973323	0.2341	rs6463197	-3.1	rs11767165	0.11493	4.79	-1.10638	363	1	top1	0.11	8.3e-06	-1.10638	0.26856	Frontal.Cortex	1	0.824489
ENSG00000132330.16	2	238060888	238060889	0.2056	rs1038990	-3.47	rs1128552	0.12396	5.14	-0.8235	479	21	enet	0.18	2.5e-07	-1.10626	0.2686	ACC	1	0.82453
ENSG00000230314.6	6	11043523	11043524	0.1968	rs566035	3.13	rs1225737	0.08919	-5.18	1.3571	468	468	susie	0.12	7.3e-07	-1.10598	0.268734	Cortex	1	0.824855
ENSG00000240207.6	3	158734560	158734561	0.8247	rs4264773	3.25	rs12489730	0.421	8.23	0.37982	398	15	lasso	0.56	1.9e-29	1.10592	0.26876	Cerebellar.Hemisphere	1	0.824855
ENSG00000244968.6	5	38556785	38556786	0.2501	rs16903908	3.113	rs2471063	-0.00217	-3.51	0.1266	460	460	susie	0.022	0.025	-1.10585	0.26879	Cerebellum	1	0.824864
ENSG00000250974.1	5	6933669	6933670	0.2415	rs1691053	-2.677	rs10462834	-0.00571	2.94	0.43346	580	580	susie	0.049	0.003	1.1057	0.26887	Frontal.Cortex	1	0.82493
ENSG00000196839.12	20	44652232	44652233	0.401	rs17755091	2.71	rs6031753	0.040792	4.32	-1.21924	424	51	enet	0.11	0.00015	-1.1054	0.268987	Spine	1	0.82493
ENSG00000183066.14	22	41998724	41998725	0.154	rs1799932	3.43	rs5751191	0.14909	-4.33	1.1061	351	1	top1	0.15	8.6e-06	-1.1061	0.269	Amygdala	1	0.82493
ENSG00000079257.7	3	158672692	158672693	0.3315	rs4264773	3.25	rs1864506	0.178253	6.17	1.4815	391	3	lasso	0.22	4.4e-11	1.1046	0.269	Caudate	1	0.82493
ENSG00000205307.11	7	100573819	100573820	0.2831	rs17162518	3.6	rs11977607	0.17	5.55	-1.2073	306	306	susie	0.18	2.5e-09	-1.1054	0.269	Caudate	1	0.82493
ENSG00000117601.13	1	173917377	173917378	0.0943	rs16846433	4.04	rs4652328	0.047514	4.25	-1.63648	260	260	susie	0.073	0.00011	-1.10631	0.269	Cerebellum	1	0.82493
ENSG00000232450.1	1	113699630	113699631	0.3228	rs2774307	-4.2	rs6669008	0.115514	-5.32	-0.9048	485	8	lasso	0.13	2.6e-06	1.10485	0.269	Cerebellar.Hemisphere	1	0.82493
ENSG00000243431.1	11	118560689	118560690	0.1288	rs2276064	3.72	rs3741325	0.074343	4.27	1.1053	432	1	top1	0.074	0.00011	1.1053	0.269046	Cortex	1	0.824988
ENSG00000251568.1	5	5376835	5376836	0.2236	rs153269	-3.41	rs6894118	0.0241	-3.65	-1.1051	667	1	top1	0.024	0.019	1.10505	0.26914	Cerebellum	1	0.825164
ENSG00000197978.9	15	82430019	82430020	0.4487	rs6603031	-3.16	rs4778686	0.11229	-6.69	-1.5094	327	35	enet	0.28	1e-14	1.105	0.26916	Nucleus.Accumbens	1	0.825164
ENSG00000134897.13	13	102799048	102799049	0.296	rs7995465	-3.17	rs3783232	0.084629	4.97	-0.7724	682	682	susie	0.12	1e-05	-1.1049	0.2692	Putamen	1	0.825164
ENSG00000244219.6	7	99598065	99598066	0.1306	rs2572023	-2.95	rs10268984	0.12177	-4.98	0.4524	308	308	susie	0.14	1.4e-06	-1.1047	0.26929	Hippocampus	1	0.825164
ENSG00000184434.7	9	27005692	27005693	0.389	rs12684342	3.38	rs7862217	0.10717	-4.33	-0.8656	646	6	lasso	0.17	2.4e-06	1.1046	0.2693	Spine	1	0.825164
ENSG00000163521.15	2	219245453	219245454	0.5204	rs1039897	-4.17	rs35328001	0.379333	-14.58	-1.16364	394	394	susie	0.38	5.1e-60	1.10466	0.269305	Blood	1	0.825164
ENSG00000138029.13	2	26243169	26243170	0.1697	rs1731240	-2.74	rs6546899	0.10327	4.85	1.10465	346	1	top1	0.1	5.5e-06	1.10465	0.269311	Cortex	1	0.825164
ENSG00000188000.3	19	9185593	9185594	0.4818	rs11671851	3.55	rs13345998	0.117	4.84	-0.70149	406	39	enet	0.17	7.7e-08	-1.10464	0.26932	Frontal.Cortex	1	0.825164
ENSG00000067533.5	1	218285286	218285287	0.5644	rs7530622	3.12	rs3753592	0.304773	7.61	1.47619	477	12	lasso	0.32	6.8e-17	1.10449	0.26938	Nucleus.Accumbens	1	0.825164
ENSG00000136051.13	12	105107323	105107324	0.062	rs10861271	2.66	rs10083185	0.0379	-5.78	-0.867647	648	7	enet	0.055	1.2e-08	1.10447	0.269391	Blood	1	0.825164
ENSG00000250878.3	13	102880098	102880099	0.655	rs11069485	3.26	rs873601	0.433111	-9.34	-0.9249	702	702	susie	0.52	6.4e-32	1.10455	0.2694	Cerebellum	1	0.825164
ENSG00000244731.7	6	31982023	31982024	0.373	rs3131382	3.39	rs3101018	0.214096	-5.72	-1.4231	221	34	enet	0.25	6e-11	1.1044	0.26943	Hippocampus	1	0.825173
ENSG00000180263.13	12	95217481	95217482	0.0689	rs10128879	-2.94	rs7134554	-0.00172	3.44	0.409274	608	608	susie	0.014	0.003	1.1043	0.269463	Blood	1	0.825192
ENSG00000090238.11	16	30096243	30096244	0.3401	rs6565169	-3.59	rs7205802	0.421758	8.93	-1.104	223	1	top1	0.42	4.1e-24	-1.10396	0.26961	Cerebellum	1	0.825559
ENSG00000143162.7	1	167553766	167553767	0.5387	rs12096911	-2.89	rs16859247	0.0831	-4.11	1.1037	583	1	top1	0.083	0.00041	-1.1037	0.26972	ACC	1	0.825762
ENSG00000225398.3	2	113541936	113541937	0.4286	rs11123180	3.22	rs4849261	0.3119	6.99	-1.0465	392	3	lasso	0.32	4.8e-13	-1.10323	0.2699	ACC	1	0.825762
ENSG00000168386.18	3	100114512	100114513	0.2141	rs704570	-2.87	rs1038294	0.063947	4.48	-0.21455	376	376	susie	0.064	0.0018	-1.10321	0.26994	ACC	1	0.825762
ENSG00000221838.9	7	100101940	100101941	0.1114	rs2572023	-2.95	rs11764176	0.08703	4.11	-0.7934	269	269	susie	0.1	0.0002	-1.1032	0.26996	Amygdala	1	0.825762
ENSG00000162980.16	2	151828491	151828492	0.1254	rs13008702	2.64	rs1357468	0.01672	4.01	0.4746	333	333	susie	0.037	0.0046	1.1031	0.26998	Cerebellum	1	0.825762
ENSG00000178950.16	4	932372	932373	0.298	rs4505759	-3.11	rs2061846	0.14744	4.69	1.10304	415	1	top1	0.15	2.5e-06	1.103	0.27	ACC	1	0.825762
ENSG00000118200.14	1	200739557	200739558	0.1807	rs11583328	2.96	rs6660197	0.015625	3.38	-2.28586	538	538	susie	0.025	0.017	-1.10238	0.27	Cerebellum	1	0.825762
ENSG00000275720.1	17	36634068	36634069	0.3228	rs7219671	3.29	rs11263774	0.242132	-6.81	1.10774	320	320	susie	0.24	8.2e-13	-1.1023	0.27	Cortex	1	0.825762
ENSG00000261924.1	17	80971212	80971213	0.414	rs2659046	-3.38	rs6565507	0.311537	7.66	-0.39955	437	14	enet	0.34	1.8e-18	-1.1035	0.27	Cortex	1	0.825762
ENSG00000188895.11	17	40122297	40122298	0.1706	rs9911688	2.78	rs2715554	0.069893	-5.11	1.13115	306	6	lasso	0.081	6.3e-05	-1.1028	0.27	Nucleus.Accumbens	1	0.825762
ENSG00000113396.12	5	128845579	128845580	0.5105	rs2059124	2.71	rs1898550	0.412155	8.79	1.21429	449	449	susie	0.42	2e-23	1.10307	0.27	Nucleus.Accumbens	1	0.825762
ENSG00000223878.1	17	15506865	15506866	0.3631	rs6502426	-2.23	rs236815	0.009335	-3.94	0.832	397	9	lasso	0.12	8.1e-05	-1.10388	0.27	Spine	1	0.825762
ENSG00000224164.1	6	24742301	24742302	0.2594	rs9461119	-2.97	rs793654	0.01936	4.3	0.6352	601	71	enet	0.044	0.0025	1.10268	0.270168	Cortex	1	0.826193
ENSG00000100987.14	20	25082364	25082365	0.466	rs16987799	2.31	rs6076315	0.227297	-5.38	-0.78431	468	5	lasso	0.27	1.8e-09	1.10256	0.270219	Spine	1	0.826266
ENSG00000178952.10	16	28846407	28846408	0.1371	rs8052343	-1.95	rs8062405	0.176342	5.71	-1.0976	184	184	susie	0.18	2.4e-08	-1.1022	0.27039	Putamen	1	0.826672
ENSG00000143369.14	1	150508061	150508062	0.3802	rs12738490	-2.28	rs11806171	0.018499	4.19	-1.0184	282	25	enet	0.068	0.00022	-1.10203	0.27045	Nucleus.Accumbens	1	0.826672
ENSG00000075884.13	2	143091361	143091362	0.0625	rs11894786	-3.39	rs2304700	0.0343	-4.64	-1.10185	375	1	top1	0.034	6.3e-06	1.10185	0.270527	Blood	1	0.826672
ENSG00000247775.2	4	89836407	89836408	0.2025	rs10018371	-2.91	rs10005233	0.135	-4.95	1.10184	381	1	top1	0.14	1.3e-06	-1.10184	0.27053	Cerebellar.Hemisphere	1	0.826672
ENSG00000134815.18	19	47349280	47349281	0.616	rs4577206	2.99	rs2694557	0.209412	6.54	1.1313	348	348	susie	0.25	1.4e-11	1.1017	0.270601	Cerebellar.Hemisphere	1	0.826672
ENSG00000099901.16	22	20115937	20115938	0.349	rs175162	-2.98	rs5997411	-0.009105	3.57	-1.193	552	62	enet	0.035	0.035	-1.1016	0.27064	Substantia.Nigra	1	0.826672
ENSG00000257431.1	12	82512676	82512677	0.2485	rs12579483	3.25	rs4561274	0.126328	5.37	1.0561	359	15	lasso	0.15	2.6e-07	1.1014	0.2707	Hypothalamus	1	0.826672
ENSG00000278416.1	7	75359549	75359550	0.423	rs1167828	-3.38	rs1167800	-0.008841	-2.91	2.2247	159	23	enet	0.0072	0.19	-1.1016	0.2707	Substantia.Nigra	1	0.826672
ENSG00000105287.12	19	46717126	46717127	0.4661	rs12463382	3.5	rs874462	0.252	-6.66	-0.97249	351	351	susie	0.25	1.1e-11	1.10141	0.27072	Frontal.Cortex	1	0.826672
ENSG00000073910.19	13	32031299	32031300	0.1668	rs12429141	3.21	rs367507	-0.000818	-3.88	-1.32956	484	21	enet	0.011	0.084	1.1013	0.2708	Cerebellum	1	0.826672
ENSG00000153885.14	19	33795932	33795933	0.2614	rs8100539	3.47	rs3810361	0.126312	5.59	1.3571	442	3	lasso	0.17	3.9e-09	1.1011	0.27084	Nucleus.Accumbens	1	0.826672
ENSG00000261610.1	21	32261584	32261585	0.186	rs8133919	-3.37	rs2833699	0.051817	4.48	1.5393	487	14	enet	0.067	0.00061	1.10109	0.27086	Cerebellar.Hemisphere	1	0.826672
ENSG00000104112.8	15	51681352	51681353	0.2945	rs2899469	-3.29	rs1471072	0.032959	-4.15	-1.5674	458	458	susie	0.059	0.0026	1.1009	0.2709	ACC	1	0.826672
ENSG00000153113.23	5	96525266	96525267	0.4744	rs261974	3.24	rs4590196	0.314133	6.51	-1.0289	461	461	susie	0.33	6.9e-12	-1.101	0.2709	Amygdala	1	0.826672
ENSG00000235875.3	13	111114557	111114558	0.2842	rs1184474	-3.77	rs9559977	0.13827	-5.63	1.1009	582	582	susie	0.17	2.9e-09	-1.1009	0.2709	Cortex	1	0.826672
ENSG00000203797.9	6	110415561	110415562	0.319	rs17568719	-3.28	rs3757351	0.244358	5.52	1.1009	405	1	top1	0.24	6.6e-09	1.1009	0.270945	Amygdala	1	0.826672
ENSG00000160285.14	21	46228823	46228824	0.272	rs4819147	2.22	rs2298695	-0.00398	4	-1.2143	477	477	susie	0.023	0.033	-1.1009	0.27096	Putamen	1	0.826672
ENSG00000178952.10	16	28846407	28846408	0.1758	rs8052343	-1.95	rs12928404	0.120458	5.61	-1.0244	184	184	susie	0.14	2.6e-07	-1.1005	0.271	Caudate	1	0.826672
ENSG00000167842.15	17	5486284	5486285	0.3564	rs2439938	-2.68	rs8069315	0.0759	5.02	-0.49153	526	11	lasso	0.13	8.2e-07	-1.1015	0.271	Caudate	1	0.826672
ENSG00000106610.14	7	67305986	67305987	0.7319	rs7802131	3.61	rs13230948	0.561	-9.84	0.788	363	363	susie	0.56	1.7e-32	-1.1018	0.271	Caudate	1	0.826672
ENSG00000175356.12	11	9138113	9138114	0.2946	rs10500708	3.65	rs4910440	0.02663	-5.02	0.3107	365	14	enet	0.12	5e-07	-1.1011	0.271	Cerebellum	1	0.826672
ENSG00000141198.14	17	54899386	54899387	0.4132	rs1465353	-3.28	rs12949538	0.169015	-5.6	-0.1454	476	476	susie	0.2	2e-09	-1.0998	0.271	Hypothalamus	1	0.826672
ENSG00000137501.17	11	85811158	85811159	0.2193	rs10898458	3.62	rs471226	0.01221	-3.77	0.2245	375	375	susie	0.024	0.031	1.1004	0.271	Putamen	1	0.826672
ENSG00000272462.2	6	25992661	25992662	0.394	rs198834	3.57	rs1130000	0.137006	-5.99	1.625	681	34	enet	0.3	2.4e-13	-1.1017	0.271	Putamen	1	0.826672
ENSG00000273142.1	7	66902856	66902857	0.2854	rs4281012	-3.26	rs11028	0.07415	-4.57	-1.2876	226	226	susie	0.099	5e-05	1.1006	0.27108	Hippocampus	1	0.826717
ENSG00000117533.14	1	171742246	171742247	0.1768	rs2901603	-4.18	rs12095503	0.015351	-4.5	-0.60606	502	9	lasso	0.017	0.06	1.10056	0.27109	Putamen	1	0.826717
ENSG00000083168.9	8	42051989	42051990	0.1574	rs17875660	2.74	rs1362890	-0.00267	3.43	0.41463	370	370	susie	0.025	0.017	1.10039	0.271163	Cerebellum	1	0.826717
ENSG00000168090.9	7	100088953	100088954	0.1567	rs2572023	-2.95	rs4134927	0.091522	-7.38	0.75	272	272	susie	0.099	1.6e-14	-1.1003	0.2712	Blood	1	0.826717
ENSG00000085491.15	1	108199924	108199925	0.3644	rs345290	-2.99	rs533233	0.283933	-5.97	1.04348	368	368	susie	0.29	2.4e-10	-1.1003	0.27121	Amygdala	1	0.826717
ENSG00000081803.15	7	122886758	122886759	0.0966	rs11977834	2.58	rs10500090	-0.000483	-3.38	-1.97778	350	350	susie	0.019	0.034	1.10027	0.27121	Cortex	1	0.826717
ENSG00000090621.13	1	39576789	39576790	0.0612	rs11207350	4.04	rs4660293	0.0386	-5.84	1.79256	379	42	enet	0.048	1.1e-07	-1.10025	0.27122	Blood	1	0.826717
ENSG00000131944.9	19	32972208	32972209	0.3571	rs17760904	-4.89	rs751731	0.263209	12.16	-0.32546	438	16	enet	0.32	3.2e-48	-1.1002	0.271231	Blood	1	0.826717
ENSG00000261455.1	7	152463785	152463786	0.2202	rs10487892	2.7	rs12533279	0.0246	3.93	1.5	255	60	enet	0.034	0.018	1.1001	0.27128	ACC	1	0.826778
ENSG00000123870.10	19	52588504	52588505	0.3688	rs12608629	-2.54	rs7260122	0.056464	4.55	1.13818	447	8	lasso	0.15	3e-08	1.10004	0.271314	Cerebellum	1	0.826778
ENSG00000156113.22	10	77638368	77638369	0.3395	rs672746	-2.87	rs2673489	0.111675	4.76	-1.1	531	1	top1	0.11	4.4e-06	-1.1	0.271332	Caudate	1	0.826778
ENSG00000183346.6	10	61662960	61662961	0.5725	rs10994703	4.22	rs2068755	0.49395	9.55	-0.94667	423	423	susie	0.5	5.5e-29	-1.09984	0.2714	Cortex	1	0.82682
ENSG00000277587.1	19	9721902	9721903	0.3608	rs4804474	3.91	rs10418705	0.216611	-6.37	0.6	337	337	susie	0.22	6.2e-10	1.0998	0.2714	Putamen	1	0.82682
ENSG00000271122.1	7	35695213	35695214	0.3521	rs7784327	-3.6	rs4483064	0.240583	-7.03	1.14206	543	543	susie	0.25	3.8e-13	-1.09966	0.27148	Cortex	1	0.826981
ENSG00000226266.6	2	159712434	159712435	0.4143	rs10489999	3.01	rs6705574	0.016066	6.11	-0.13235	469	51	enet	0.18	1e-25	-1.0995	0.27155	Blood	1	0.827112
ENSG00000085982.13	2	233566781	233566782	0.6163	rs17862876	3.14	rs12472244	0.197228	5.66	1.19608	756	756	susie	0.25	2.5e-11	1.0991	0.27173	Cerebellar.Hemisphere	1	0.827391
ENSG00000131941.7	19	33064887	33064888	0.2724	rs17760904	-5.01	rs2216594	0.133	-5.73	1.43182	439	439	susie	0.15	4e-07	-1.09878	0.27186	Frontal.Cortex	1	0.827391
ENSG00000100099.20	22	26483835	26483836	0.377	rs10483129	3.67	rs739291	0.08373	-5.05	0.9112	777	777	susie	0.12	3.7e-06	-1.0988	0.27186	Frontal.Cortex	1	0.827391
ENSG00000124767.6	6	38703140	38703141	0.245	rs1931767	3.37	rs7746400	0.014902	-3.68	-1.3939	543	48	enet	0.064	0.0032	1.0988	0.271876	Amygdala	1	0.827391
ENSG00000126088.13	1	45012146	45012147	0.1148	rs454624	2.76	rs998418	0.047799	-4.04	-1.31297	313	17	enet	0.054	0.00097	1.09874	0.27188	Nucleus.Accumbens	1	0.827391
ENSG00000159023.19	1	28887090	28887091	0.0491	rs4654305	1.96	rs12068075	0.00448	4.46	1.0919	322	24	enet	0.025	0.00011	1.09856	0.27196	Blood	1	0.827391
ENSG00000214021.15	3	9808085	9808086	0.2182	rs41390449	-3.63	rs13088594	-0.006429	-3.61	-0.67323	438	28	enet	0.017	0.072	1.09852	0.27198	ACC	1	0.827391
ENSG00000230715.3	7	128652840	128652841	0.2594	rs359648	-3.59	rs2402923	0.215	6.24	-1.2365	363	6	lasso	0.23	1.7e-11	-1.0992	0.272	Caudate	1	0.827391
ENSG00000159658.10	1	46719063	46719064	0.1656	rs28363192	3.27	rs12094663	0.0234	3.74	0.40426	361	33	enet	0.03	0.01	1.09736	0.272	Cerebellum	1	0.827391
ENSG00000162365.11	1	47137434	47137435	0.0938	rs12124180	3.3	rs1502908	0.0833	-4.71	-0.98261	405	11	lasso	0.092	1.3e-05	1.0986	0.272	Cerebellum	1	0.827391
ENSG00000168653.10	1	39026317	39026318	0.5636	rs11584399	-2.87	rs4147753	0.1987	-6.55	0.6258	395	395	susie	0.28	7e-13	-1.09903	0.272	Cerebellar.Hemisphere	1	0.827391
ENSG00000176236.6	10	15097178	15097179	0.362	rs2688848	3.37	rs3814171	0.062103	-4.5	-1.3787	537	54	enet	0.082	0.00019	1.0988	0.272	Putamen	1	0.827391
ENSG00000128699.13	2	189783572	189783573	0.2893	rs10188692	-2.82	rs2033870	0.26912	7.05	-1.06667	311	311	susie	0.27	1.2e-13	-1.0984	0.27202	Caudate	1	0.827391
ENSG00000090238.11	16	30096243	30096244	0.3171	rs6565169	-3.6	rs7205802	0.16982	5.85	-1.0984	225	1	top1	0.17	4.1e-09	-1.09842	0.27202	Cortex	1	0.827391
ENSG00000177409.11	7	93148368	93148369	0.2638	rs13240305	-3.13	rs10231084	0.185934	-6.28	1.28155	350	350	susie	0.19	4.6e-10	-1.0983	0.27209	Nucleus.Accumbens	1	0.827521
ENSG00000261766.1	16	28862529	28862530	0.1048	rs8052343	-1.95	rs11646653	0.104637	-5.18	-1.0106	184	184	susie	0.12	6.7e-07	1.09813	0.27215	Cerebellum	1	0.827622
ENSG00000241472.6	3	62369329	62369330	0.4634	rs833678	3.19	rs1491963	0.031135	-4.41	0.99164	644	67	enet	0.18	7.6e-06	-1.0978	0.27229	Substantia.Nigra	1	0.827635
ENSG00000148090.11	9	91361912	91361913	0.1017	rs10991895	3.35	rs16907277	0.054888	6.36	-1.194	555	555	susie	0.056	9.5e-09	-1.09789	0.2723	Blood	1	0.827635
ENSG00000083544.13	13	60396456	60396457	0.1563	rs11616749	2.7	rs9528133	0.03859	-4.16	1.6	452	5	lasso	0.062	0.00061	-1.0977	0.272341	Caudate	1	0.827635
ENSG00000185340.15	22	29306581	29306582	0.5848	rs2009354	-2.52	rs2857466	0.26745	6.72	-1.0976	416	1	top1	0.27	2.5e-12	-1.09762	0.27237	Cerebellar.Hemisphere	1	0.827635
ENSG00000283183.1	4	577167	577168	0.195	rs4505759	-3.11	rs6855019	-0.004561	3.5	-0.12427	354	354	susie	0.066	0.00091	1.0976	0.27239	Hippocampus	1	0.827635
ENSG00000178188.14	16	28846599	28846600	0.0227	rs8052343	-1.95	rs8062405	0.014205	-3.97	-1.09756	182	1	top1	0.014	0.0028	1.09756	0.272396	Blood	1	0.827635
ENSG00000067900.7	18	21111850	21111851	0.0944	rs4377239	2.31	rs291784	0.00944	-4.11	-0.363	135	10	enet	0.022	0.00024	1.09756	0.272397	Blood	1	0.827635
ENSG00000091483.6	1	241519760	241519761	0.0834	rs1040264	3.03	rs4660095	0.0349	-4.73	1.09756	582	1	top1	0.035	5.3e-06	-1.09756	0.2724	Blood	1	0.827635
ENSG00000178188.14	16	28846599	28846600	0.1242	rs8052343	-1.95	rs8062405	0.113065	-4.84	-1.0976	184	1	top1	0.11	1.4e-06	1.09756	0.2724	Cerebellum	1	0.827635
ENSG00000185864.16	16	21866307	21866308	0.231	rs16972658	1.8	rs11649134	0.02258	3.26	-1.033	149	22	enet	0.058	0.0092	-1.0974	0.27246	Substantia.Nigra	1	0.827635
ENSG00000198774.4	12	85836569	85836570	0.0813	rs17285722	-2.53	rs7965726	0.043327	-4.31	-0.8062	297	297	susie	0.044	0.0022	1.09737	0.27248	Cerebellum	1	0.827635
ENSG00000281106.2	13	51845174	51845175	0.187	rs7991237	2.32	rs7326878	0.01527	3.59	-0.4868	352	352	susie	0.072	0.00039	-1.0974	0.2725	Frontal.Cortex	1	0.827635
ENSG00000156381.8	14	102509798	102509799	0.26	rs1004903	3.38	rs2273905	0.08112	-4.95	0.9495	324	4	lasso	0.14	1.2e-06	-1.09731	0.272506	Hippocampus	1	0.827635
ENSG00000196458.10	12	132956305	132956306	0.3102	rs4883617	2.48	rs10357	0.114883	5.75	-1.68085	208	8	lasso	0.16	1.2e-08	-1.09698	0.27265	Cortex	1	0.82799
ENSG00000140280.13	15	51751559	51751560	0.1182	rs12899040	-3.31	rs2622770	0.01549	-3.37	-1.09682	432	1	top1	0.015	0.068	1.09682	0.2727	Putamen	1	0.828035
ENSG00000105443.13	19	48469693	48469694	0.2961	rs3760785	-3.22	rs1799257	0.189205	-10.51	-1.15364	529	529	susie	0.2	1.2e-28	1.0968	0.27272	Blood	1	0.828035
ENSG00000275759.1	12	118428280	118428281	0.33	rs7973260	-3.49	rs955134	0.052567	-5.59	-0.5294	447	21	enet	0.17	1.7e-08	1.0967	0.27277	Caudate	1	0.828035
ENSG00000125871.13	20	17968980	17968981	0.2613	rs6080929	-3.39	rs8121408	0.06722	-4.72	1.09659	568	1	top1	0.067	0.00035	-1.09659	0.2728	Caudate	1	0.828035
ENSG00000101474.11	20	24992978	24992979	0.2953	rs6036836	2.88	rs11696281	0.134	-5.84	0.89855	481	481	susie	0.18	4.7e-09	-1.09672	0.2728	Caudate	1	0.828035
ENSG00000242294.6	7	100336411	100336412	0.5425	rs12673041	-3.36	rs6955367	0.57808	9.61	1.2549	304	304	susie	0.6	1.6e-32	1.0964	0.27288	Hypothalamus	1	0.828169
ENSG00000112167.9	6	39115188	39115189	0.3007	rs1738240	-3.14	rs7696	0.134558	-4.78	-1.0952	625	1	top1	0.13	1.4e-06	1.09524	0.273	Frontal.Cortex	1	0.828169
ENSG00000112530.11	6	162727131	162727132	0.2217	rs13202482	3.59	rs9365499	0.013009	4.36	1.5128	528	19	enet	0.038	0.0051	1.096	0.273	Nucleus.Accumbens	1	0.828169
ENSG00000166321.13	10	73110374	73110375	0.177	rs3009533	1.84	rs6480664	0.111117	-5.45	-1.2222	216	6	lasso	0.16	1e-07	1.0962	0.27301	Cerebellar.Hemisphere	1	0.828169
ENSG00000234224.2	7	124033022	124033023	0.4693	rs2190121	-3.17	rs17146591	0.21268	6.1	1.0962	391	1	top1	0.21	1.7e-09	1.0962	0.27301	Hippocampus	1	0.828169
ENSG00000234224.2	7	124033022	124033023	0.2282	rs2190121	-3.17	rs17146591	0.164966	5.65	1.09615	391	1	top1	0.16	8.4e-09	1.0962	0.27301	Nucleus.Accumbens	1	0.828169
ENSG00000255201.1	8	38421941	38421942	0.1574	rs7845911	-3.56	rs881301	0.0605	6.84	0.21751	279	5	lasso	0.086	9.6e-13	1.09604	0.27306	Blood	1	0.828169
ENSG00000224086.5	22	21938584	21938585	0.5657	rs5995959	3.45	rs240064	0.49535	-8.92	-1.6354	413	413	susie	0.51	1e-25	1.09602	0.27307	Cerebellar.Hemisphere	1	0.828169
ENSG00000232855.6	21	28674847	28674848	0.5409	rs2472317	-3.1	rs2263506	0.13891	5.54	1.875	496	52	enet	0.17	1.8e-09	1.09604	0.2731	Cerebellum	1	0.828169
ENSG00000112796.9	6	46170970	46170971	0.4327	rs9381461	-3.44	rs6930766	0.272203	7.4	-1.0959	513	1	top1	0.27	9.8e-15	-1.09592	0.273115	Cerebellum	1	0.828169
ENSG00000116237.15	1	6235971	6235972	0.348	rs4587589	-3.24	rs14281	0.19588	-6.08	1.09558	442	1	top1	0.2	7.3e-10	-1.0956	0.273262	Caudate	1	0.828407
ENSG00000238228.1	7	97947997	97947998	0.318	rs12704920	2.87	rs11971168	0.02378	-4.29	0.49242	342	31	enet	0.12	9.9e-05	-1.0955	0.27329	Spine	1	0.828407
ENSG00000138696.10	4	94757967	94757968	0.1663	rs3775007	-2.37	rs1444922	0.0469	4.37	1.2411	418	418	susie	0.058	0.00086	1.09546	0.27332	Caudate	1	0.828407
ENSG00000203797.9	6	110415561	110415562	0.29	rs17568719	-3.17	rs3757351	0.168043	5.74	1.0954	407	1	top1	0.17	3.1e-09	1.09542	0.273332	Cerebellum	1	0.828407
ENSG00000265566.2	11	57528364	57528365	0.3714	rs11570196	3.81	rs2649662	0.225866	6.32	-1.4176	379	379	susie	0.24	4.6e-11	-1.0954	0.27335	Hypothalamus	1	0.828407
ENSG00000039650.11	19	49867908	49867909	0.3574	rs10415576	-4.1	rs2257103	0.284	7.05	-1.21519	346	346	susie	0.28	4.2e-13	-1.09535	0.27336	Frontal.Cortex	1	0.828407
ENSG00000112796.9	6	46170970	46170971	0.601	rs9381461	-3.44	rs6930766	0.55264	9.33	-1.0952	511	1	top1	0.55	4.4e-29	-1.0952	0.273408	Cerebellar.Hemisphere	1	0.828407
ENSG00000112796.9	6	46170970	46170971	0.235	rs9381461	-3.44	rs6930766	0.17212	5.21	-1.0952	511	1	top1	0.17	3.4e-07	-1.0952	0.27341	ACC	1	0.828407
ENSG00000125877.12	20	3208867	3208868	0.5289	rs6138952	-2.96	rs7270101	0.262	-12.86	1.7742	434	434	susie	0.42	1.7e-67	-1.09509	0.27348	Blood	1	0.828485
ENSG00000253320.5	8	102864910	102864911	0.0756	rs17773903	4.64	rs2436856	0.0428	-5.91	1.19608	515	515	susie	0.053	2.1e-08	-1.09507	0.27349	Blood	1	0.828485
ENSG00000185340.15	22	29306581	29306582	0.203	rs2009354	-2.52	rs909798	0.13705	5.33	-1.0813	416	416	susie	0.14	1e-07	-1.0947	0.2736	Cortex	1	0.828663
ENSG00000146476.10	6	151452257	151452258	0.283	rs9322335	2.62	rs11550103	-0.00488	-3.73	-1.7485	572	572	susie	0.023	0.032	1.0948	0.273617	Cerebellar.Hemisphere	1	0.828663
ENSG00000106404.13	7	101238819	101238820	0.4552	rs17162518	3.6	rs10250685	0.18266	6.56	-0.33333	397	397	susie	0.34	4.5e-16	-1.09474	0.27363	Cerebellar.Hemisphere	1	0.828663
ENSG00000124767.6	6	38703140	38703141	0.1108	rs1931767	3.37	rs12206647	0.08304	-7.53	-1.61123	547	9	enet	0.083	2.1e-12	1.0946	0.27367	Blood	1	0.828702
ENSG00000112159.11	6	89819722	89819723	0.0472	rs12189673	-2.94	rs3211	0.00816	4.29	0.89336	428	428	susie	0.024	0.00013	1.0945	0.27373	Blood	1	0.82878
ENSG00000203965.12	1	63523502	63523503	0.229	rs6663920	-3.22	rs4915899	0.03935	3.52	-1.11519	495	2	lasso	0.076	0.0032	-1.09447	0.27375	Substantia.Nigra	1	0.82878
ENSG00000178715.8	1	15828231	15828232	0.1273	rs945416	3.23	rs6677321	0.0225	-3.93	0.15933	424	5	lasso	0.051	0.0013	-1.094	0.27396	Cortex	1	0.829127
ENSG00000108433.16	17	46923074	46923075	0.049	rs199457	-5.32	rs3760377	0.022934	-4.29	1.0938	287	1	top1	0.023	0.00019	-1.0938	0.274	Blood	1	0.829127
ENSG00000137135.17	9	35675759	35675760	0.214	rs7875409	-2.85	rs10972552	0.11379	5.37	-1.0527	405	3	lasso	0.13	5e-07	-1.0938	0.274	Caudate	1	0.829127
ENSG00000033327.12	11	78418347	78418348	0.312	rs10793321	-3.42	rs681717	0.175566	-5.8	0.43902	389	389	susie	0.27	3e-12	1.09499	0.274	Cerebellar.Hemisphere	1	0.829127
ENSG00000188895.11	17	40122297	40122298	0.1846	rs9911688	2.78	rs2715554	0.116257	-5.73	1.13115	305	7	lasso	0.13	4.7e-07	-1.0939	0.274	Cortex	1	0.829127
ENSG00000174780.15	4	56466914	56466915	0.3107	rs10020441	4.08	rs4260596	0.0294	-5.06	1.97368	439	20	enet	0.1	3.6e-06	-1.09379	0.27405	Cerebellum	1	0.829145
ENSG00000205307.11	7	100573819	100573820	0.6948	rs17162518	3.6	rs11977607	0.32902	7.27	-1.20732	304	304	susie	0.34	5.6e-16	-1.09376	0.27406	Cerebellar.Hemisphere	1	0.829145
ENSG00000165699.13	9	132944562	132944563	0.3762	rs8176721	3.11	rs6597586	0.24448	-6.99	-1.06825	544	544	susie	0.25	2.8e-13	1.09355	0.27415	Cerebellum	1	0.829185
ENSG00000158470.5	20	49713877	49713878	0.0896	rs17787765	-2.86	rs421801	0.0344	4.85	-1.0933	436	1	top1	0.034	6.1e-06	-1.09326	0.27428	Blood	1	0.829185
ENSG00000136243.16	7	23181826	23181827	0.391	rs12700428	-3.93	rs433395	0.296649	-6.14	1.0087	426	4	lasso	0.37	1.3e-11	-1.0932	0.2743	Substantia.Nigra	1	0.829185
ENSG00000176593.7	19	58002060	58002061	0.5405	rs260474	2.76	rs4801538	0.429364	8.87	-1.09318	448	1	top1	0.43	4.8e-24	-1.0932	0.27431	Cortex	1	0.829185
ENSG00000173715.15	11	66744450	66744451	0.3749	rs2242663	-4.8	rs12791976	0.001061	-3.9	0.9505	255	32	enet	0.1	3.2e-05	1.0931	0.274341	Hypothalamus	1	0.829185
ENSG00000140386.12	15	76905443	76905444	0.3333	rs12904384	-2.61	rs11855534	0.23035	7.16	-0.67017	232	16	enet	0.25	1.5e-13	-1.09257	0.27458	Cerebellum	1	0.829185
ENSG00000224675.1	2	154457437	154457438	0.142	rs2691795	-3.49	rs6744657	-0.00095	3.31	-0.2157	411	411	susie	0.018	0.036	1.0925	0.2746	Cerebellum	1	0.829185
ENSG00000233347.1	20	52111048	52111049	0.206	rs1205693	-3.43	rs2426404	-0.002247	-3.1	-0.5924	457	457	susie	0.016	0.061	1.0926	0.2746	Cerebellar.Hemisphere	1	0.829185
ENSG00000232063.1	9	94332475	94332476	0.23	rs2398893	-3.93	rs11793128	0.018431	-3.91	-1.0714	412	11	lasso	0.058	0.0014	1.0925	0.2746	Frontal.Cortex	1	0.829185
ENSG00000042317.16	14	88384923	88384924	0.451	rs4904467	-2.86	rs3179969	0.40441	-6.9	1.2064	448	41	enet	0.43	7.5e-14	-1.0925	0.2746	Substantia.Nigra	1	0.829185
ENSG00000239335.4	12	66130768	66130769	0.6637	rs12312692	-2.94	rs2870783	0.559479	-9.34	-1.1793	475	5	lasso	0.57	1.6e-29	1.0925	0.274604	Putamen	1	0.829185
ENSG00000204241.7	11	134032271	134032272	0.54	rs493888	2.92	rs1144231	0.26154	7.03	1.0755	534	534	susie	0.26	8e-14	1.0924	0.274652	Cortex	1	0.829185
ENSG00000116983.12	1	39691688	39691689	0.3198	rs11207350	3.88	rs784629	0.113648	-5.9	0.17566	384	384	susie	0.2	7.1e-10	-1.0924	0.274663	Caudate	1	0.829185
ENSG00000002016.17	12	990052	990053	0.329	rs12828016	-2.46	rs16928264	-0.01011	-3.33	0.5431	404	404	susie	0.033	0.038	-1.0923	0.2747	Substantia.Nigra	1	0.829185
ENSG00000274173.1	20	24931839	24931840	0.4692	rs6036836	2.65	rs227635	0.356	-14.1	-0.6935	479	479	susie	0.44	4e-73	1.09211	0.27478	Blood	1	0.829185
ENSG00000198464.13	19	52297176	52297177	0.0583	rs8111551	-2.93	rs321913	0.02271	-5.02	-1.10429	501	15	enet	0.023	0.00017	1.0921	0.274794	Blood	1	0.829185
ENSG00000104889.5	19	12802062	12802063	0.0405	rs931067	3.2	rs2967890	0.006432	-4	1.56626	307	307	susie	0.0068	0.029	-1.092	0.274831	Blood	1	0.829185
ENSG00000273492.5	21	26170870	26170871	0.7383	rs458076	-4.03	rs457581	0.43095	8.69	1.0217	512	512	susie	0.47	1.2e-25	1.092	0.27485	Caudate	1	0.829185
ENSG00000248508.6	15	40039310	40039311	0.4184	rs2412508	3.43	rs8041057	0.25589	-7.12	1.21673	449	449	susie	0.32	2.3e-17	-1.09196	0.27485	Cerebellum	1	0.829185
ENSG00000280107.1	6	28170844	28170845	0.4019	rs1873213	-2.37	rs2791333	0.16372	-5.98	-1.4629	453	453	susie	0.32	5.6e-15	1.0919	0.27486	Cerebellar.Hemisphere	1	0.829185
ENSG00000118322.12	5	160852213	160852214	0.3028	rs4921367	-2.87	rs4559036	0.078632	4.54	-1.0918	574	1	top1	0.079	0.0012	-1.09183	0.27491	Amygdala	1	0.829185
ENSG00000065802.11	2	238426741	238426742	0.2462	rs2305174	-2.89	rs541128	0.184329	-10.36	-0.35207	440	36	enet	0.19	1.1e-27	1.09162	0.274999	Blood	1	0.829185
ENSG00000270083.1	22	42090027	42090028	0.186	rs17377643	3.34	rs2284087	0.017545	4.02	-1.35	345	14	enet	0.053	0.004	-1.0917	0.275	ACC	1	0.829185
ENSG00000160613.12	11	117232524	117232525	0.0852	rs17120968	2.39	rs11216321	0.106712	-7.85	1	532	532	susie	0.11	1.6e-16	-1.09166	0.275	Blood	1	0.829185
ENSG00000158683.7	7	47948490	47948491	0.2525	rs4724581	-2.35	rs2708905	0.0643	5.02	1.1983	516	516	susie	0.11	3.4e-06	1.0915	0.275	Caudate	1	0.829185
ENSG00000137968.16	1	75611115	75611116	0.2648	rs1571983	4.7	rs17303788	0.189232	6.26	1.09091	422	1	top1	0.19	2.7e-10	1.09091	0.275	Cerebellum	1	0.829185
ENSG00000094963.13	1	171185207	171185208	0.1634	rs1736557	3.56	rs7536822	0.107994	-4.79	1.09265	537	1	top1	0.11	2.5e-06	-1.09265	0.275	Cerebellum	1	0.829185
ENSG00000070540.12	17	68457512	68457513	0.5826	rs3815357	2.94	rs888298	0.181597	-5.89	0.5963	429	21	enet	0.24	6.4e-11	-1.0916	0.275	Cerebellar.Hemisphere	1	0.829185
ENSG00000172671.19	10	45672779	45672780	0.1611	rs12783875	-2.16	rs6593485	0.156163	-5.07	-1.0921	236	1	top1	0.16	2e-07	1.0921	0.275	Hypothalamus	1	0.829185
ENSG00000266369.1	17	20855945	20855946	0.1982	rs2035255	2.52	rs16962541	0.103169	5.13	-1.3906	190	5	lasso	0.17	5.5e-08	-1.0925	0.275	Hypothalamus	1	0.829185
ENSG00000203872.6	6	87344848	87344849	0.0936	rs12529006	2.41	rs9353482	0.048888	-4.02	-1.0909	409	1	top1	0.049	0.0016	1.0909	0.275	Nucleus.Accumbens	1	0.829185
ENSG00000224728.1	3	15878046	15878047	0.3014	rs2730335	3.65	rs13085226	0.256635	7.21	1.0915	469	1	top1	0.26	7.2e-14	1.09153	0.275038	Cerebellum	1	0.829185
ENSG00000169762.16	4	16227409	16227410	0.1668	rs10939648	-3.7	rs7359	0.0281	-5.52	-0.30189	602	36	enet	0.073	4.8e-11	1.0915	0.27505	Blood	1	0.829185
ENSG00000204301.6	6	32224066	32224067	0.218	rs707939	-3.209	rs11969759	0.0918	7.42	0.2921	170	32	enet	0.11	1.5e-16	-1.0915	0.27506	Blood	1	0.829185
ENSG00000155085.15	6	109691216	109691217	0.1262	rs1832778	-2.56	rs12199154	0.094215	-7.4	-0.81211	440	13	lasso	0.1	1.3e-14	1.0914	0.2751	Blood	1	0.829185
ENSG00000279329.1	19	34677580	34677581	0.217	rs8113650	-3.2	rs694421	-0.00639	-4.05	0.741	414	8	lasso	0.01	0.12	-1.09136	0.27512	Hippocampus	1	0.829185
ENSG00000198707.14	12	88142215	88142216	0.2524	rs12816164	-2.99	rs17015408	0.171578	5.77	1.0913	289	1	top1	0.17	2.1e-09	1.09132	0.27513	Cerebellum	1	0.829185
ENSG00000241163.7	3	72279502	72279503	0.0665	rs6801209	2.91	rs7609844	0.004601	3.64	-0.47	546	546	susie	0.014	0.0027	-1.0911	0.27522	Blood	1	0.829185
ENSG00000133597.10	7	140673152	140673153	0.248	rs12155423	-3.01	rs7802537	-0.00455	-3.31	0.03846	357	357	susie	0.018	0.084	-1.091	0.27529	Spine	1	0.829185
ENSG00000154447.14	4	169271104	169271105	0.295	rs7686225	3	rs10002073	0.143426	-4.81	0.6172	379	5	lasso	0.22	5.6e-07	-1.0909	0.2753	Substantia.Nigra	1	0.829185
ENSG00000117245.12	1	20718016	20718017	0.1361	rs6700718	5.2	rs666371	0.231	-5.9	-1.09091	448	1	top1	0.23	2.2e-09	1.09091	0.27531	ACC	1	0.829185
ENSG00000117245.12	1	20718016	20718017	0.3071	rs6700718	5.2	rs666371	0.215011	-6.32	-1.09091	448	1	top1	0.22	3e-11	1.09091	0.27531	Nucleus.Accumbens	1	0.829185
ENSG00000117245.12	1	20718016	20718017	0.2654	rs6700718	5.2	rs666371	0.209129	-5.85	-1.09091	442	1	top1	0.21	1.7e-09	1.09091	0.27531	Putamen	1	0.829185
ENSG00000117245.12	1	20718016	20718017	0.3187	rs6700718	5.2	rs666371	0.223103	-6	-1.09091	442	1	top1	0.22	2.5e-10	1.09091	0.275313	Frontal.Cortex	1	0.829185
ENSG00000263698.1	18	31131455	31131456	0.2434	rs1365294	-3.09	rs1790706	0.066541	-4.71	-1.091	496	1	top1	0.067	0.00027	1.0909	0.275313	Nucleus.Accumbens	1	0.829185
ENSG00000100030.14	22	21867679	21867680	0.1352	rs12159264	-2.71	rs4821846	0.02093	4.16	0.1375	398	23	enet	0.052	0.0012	1.0909	0.27532	Nucleus.Accumbens	1	0.829185
ENSG00000213790.2	22	42108952	42108953	0.157	rs17377643	3.34	rs5996094	0.050662	-4.16	0.5116	347	347	susie	0.055	0.01	-1.0907	0.2754	Substantia.Nigra	1	0.829344
ENSG00000004468.12	4	15778274	15778275	0.4155	rs10939648	-3.76	rs4698412	0.249629	6.92	1.02602	554	554	susie	0.25	3.1e-13	1.09057	0.27546	Cortex	1	0.829418
ENSG00000273133.1	4	15564252	15564253	0.258	rs10939648	-3.59	rs2041671	0.10116	-4.83	-0.32438	546	11	lasso	0.13	2.3e-06	1.0905	0.2755	Frontal.Cortex	1	0.829418
ENSG00000230521.1	6	29888267	29888268	0.432	rs4713216	1.44	rs4713216	0.054999	3.52	1.4419	41	25	enet	0.088	2.8e-05	1.0904	0.27552	Nucleus.Accumbens	1	0.829418
ENSG00000269194.1	19	49808932	49808933	0.1211	rs10415576	-4.1	rs752522	0.049611	-5.52	-1.09041	354	1	top1	0.05	6.3e-08	1.0904	0.275533	Blood	1	0.829418
ENSG00000115896.15	2	197804701	197804702	0.0736	rs11684176	-2.35	rs13000656	0.02597	-3.65	-0.8491	308	308	susie	0.044	0.0023	1.0903	0.27559	Cerebellum	1	0.829437
ENSG00000122696.13	9	37904352	37904353	0.722	rs341485	-2.4	rs7873455	0.287268	6.03	-0.7759	526	51	enet	0.37	9.9e-12	-1.0902	0.2756	Substantia.Nigra	1	0.829437
ENSG00000267108.1	18	12432896	12432897	0.473	rs546932	2.66	rs919	0.34487	7.77	-1.2807	408	408	susie	0.36	1.1e-18	-1.0902	0.275638	Caudate	1	0.829437
ENSG00000158169.12	9	95426795	95426796	0.219	rs28457763	-2.98	rs3780564	-0.00645	3.73	0.88091	407	407	susie	0.0064	0.16	1.09003	0.2757	Cerebellar.Hemisphere	1	0.829437
ENSG00000141076.17	16	69131290	69131291	0.5471	rs16958997	-3.88	rs8061222	0.14574	-6	-1.3966	323	21	enet	0.26	5.5e-12	1.09	0.27573	Cerebellar.Hemisphere	1	0.829437
ENSG00000235475.1	7	67335975	67335976	0.3219	rs7802131	3.61	rs6956666	0.187467	6.09	1.16279	364	8	lasso	0.19	4.3e-10	1.09	0.27573	Nucleus.Accumbens	1	0.829437
ENSG00000206573.8	3	9398578	9398579	0.2578	rs9853191	3.18	rs2728928	0.0786	5.44	1.12019	538	538	susie	0.1	2.3e-05	1.08981	0.2758	Cerebellar.Hemisphere	1	0.829437
ENSG00000182264.8	19	48746908	48746909	0.43	rs3760785	-3.22	rs281385	0.114757	3.86	1.0899	427	1	top1	0.11	0.00013	1.0899	0.2758	Spine	1	0.829437
ENSG00000137135.17	9	35675759	35675760	0.457	rs7875409	-2.85	rs10972552	0.12646	5.49	-1.0527	405	11	lasso	0.15	4.2e-07	-1.0897	0.27585	Hypothalamus	1	0.829437
ENSG00000163110.14	4	94451856	94451857	0.1507	rs17301372	2.49	rs1472961	0.12066	4.94	-1.01296	373	6	enet	0.14	1.3e-06	-1.08958	0.2759	Putamen	1	0.829437
ENSG00000014824.13	4	41990471	41990472	0.262	rs2304652	-3.07	rs6447132	0.127681	5.37	1.00555	423	423	susie	0.16	1.1e-07	1.0895	0.27593	Hypothalamus	1	0.829437
ENSG00000183230.16	10	67696168	67696169	0.18	rs10823116	2.2	rs10823136	0.11568	-4.91	0.6125	324	324	susie	0.13	3.4e-05	-1.0905	0.276	Amygdala	1	0.829437
ENSG00000278834.1	17	40648508	40648509	0.0531	rs12943268	-3.5	rs2429549	0.032434	-4.49	-1.0889	396	1	top1	0.032	1.1e-05	1.08889	0.276	Blood	1	0.829437
ENSG00000273142.1	7	66902856	66902857	0.2924	rs4281012	-3.26	rs4718412	0.242	-6.58	-1.1111	226	226	susie	0.25	2.6e-12	1.0885	0.276	Caudate	1	0.829437
ENSG00000197417.7	17	3636321	3636322	0.669	rs2290438	2.98	rs17707155	0.325	7.02	1.08876	515	1	top1	0.33	1.5e-14	1.08876	0.276	Hippocampus	1	0.829437
ENSG00000197417.7	17	3636321	3636322	0.3667	rs2290438	2.98	rs17707155	0.230049	6.04	1.0888	521	1	top1	0.23	2.1e-10	1.0888	0.276	Putamen	1	0.829437
ENSG00000149380.11	11	74311656	74311657	0.153	rs11236247	3.23	rs7130795	0.07729	-4.14	-1.0895	422	1	top1	0.077	0.0015	1.0895	0.276	Spine	1	0.829437
ENSG00000250889.2	5	75052842	75052843	0.2137	rs11748460	3.42	rs4301212	0.023945	-3.93	-1.0893	359	1	top1	0.024	0.031	1.0893	0.27603	Putamen	1	0.829445
ENSG00000164746.13	7	48035510	48035511	0.2292	rs7384280	2.17	rs17547209	0.073362	-4.76	1	520	520	susie	0.086	3.7e-05	-1.0892	0.27606	Nucleus.Accumbens	1	0.829454
ENSG00000218891.4	19	55580844	55580845	0.0941	rs302471	3.32	rs12974235	0.026371	-5.03	-0.91715	569	569	susie	0.029	2.8e-05	1.0891	0.276118	Blood	1	0.829547
ENSG00000204308.7	6	32178353	32178354	0.3996	rs3131382	3.23	rs497309	0.11121	-4.51	-1.1323	169	28	enet	0.24	5.6e-11	1.089	0.27616	Cerebellar.Hemisphere	1	0.82957
ENSG00000185340.15	22	29306581	29306582	0.1849	rs2009354	-2.52	rs715589	0.03694	4.6	-0.6	418	17	enet	0.058	0.00067	-1.0889	0.27618	Nucleus.Accumbens	1	0.82957
ENSG00000099889.13	22	20016807	20016808	0.1238	rs175162	-2.98	rs165849	0.072103	-6.5	-1.08878	548	1	top1	0.072	6.8e-11	1.08878	0.276252	Blood	1	0.829705
ENSG00000105612.8	19	12881467	12881468	0.2475	rs931067	3.14	rs17706531	0.183048	6.29	1.2381	329	329	susie	0.19	1.7e-10	1.08861	0.276328	Cerebellum	1	0.829852
ENSG00000259416.2	15	85756236	85756237	0.3481	rs2279167	2.78	rs17571078	0.252718	-6.13	1.125	559	559	susie	0.27	8.7e-11	-1.0885	0.2764	ACC	1	0.829987
ENSG00000134548.9	12	21526306	21526307	0.0798	rs4149026	-2.76	rs10770822	0.0601	5.92	-1.08827	540	1	top1	0.06	2.6e-09	-1.08827	0.276475	Blood	1	0.830111
ENSG00000182310.13	19	51693495	51693496	0.4509	rs1566577	3.16	rs2167418	0.267363	12.33	-0.7043	602	33	enet	0.31	1.1e-46	-1.0882	0.276528	Blood	1	0.830111
ENSG00000204959.4	7	144286965	144286966	0.127	rs6971999	2.83	rs1635079	0.072032	-6.54	-0.784	327	327	susie	0.081	4e-12	1.08813	0.27654	Blood	1	0.830111
ENSG00000162669.15	1	91404868	91404869	0.3946	rs17501937	3.07	rs876761	0.005711	4.2	-0.46753	527	42	enet	0.052	0.0074	-1.0881	0.27655	Amygdala	1	0.830111
ENSG00000213214.4	7	144188394	144188395	0.402	rs6971999	2.83	rs1731353	0.176455	-5.09	0.4283	294	294	susie	0.3	2.9e-09	-1.0877	0.2767	Substantia.Nigra	1	0.830171
ENSG00000167191.11	16	19886166	19886167	0.1813	rs4506906	3.19	rs12446632	0.132733	-5.16	-1.08772	428	1	top1	0.13	2.8e-07	1.08772	0.276719	Nucleus.Accumbens	1	0.830171
ENSG00000037757.13	19	13764531	13764532	0.3661	rs1531212	3.37	rs371671	0.287	-6.89	-0.9985	325	325	susie	0.29	3.3e-13	1.0876	0.27676	Hypothalamus	1	0.830171
ENSG00000134548.9	12	21526306	21526307	0.2429	rs4149026	-2.75	rs10770837	0.041488	4.34	-1.08756	535	1	top1	0.041	0.01	-1.08756	0.27679	ACC	1	0.830171
ENSG00000272462.2	6	25992661	25992662	0.0756	rs198834	3.57	rs13212534	0.043213	6.24	-0.05568	679	14	enet	0.081	4.1e-12	-1.0875	0.2768	Blood	1	0.830171
ENSG00000245937.7	5	128083171	128083172	0.2381	rs6595779	2.391	rs10519971	0.097805	4.91	-1.16176	379	10	enet	0.15	3.9e-08	-1.08745	0.27684	Nucleus.Accumbens	1	0.830171
ENSG00000135632.11	2	73214221	73214222	0.462	rs1881244	2.21	rs17348666	0.01766	-3.44	-0.0597	275	38	enet	0.16	7.8e-06	1.0874	0.276866	Spine	1	0.830171
ENSG00000175787.16	9	94259310	94259311	0.2699	rs2398893	-3.93	rs3131910	0.14664	6.39	2.01748	426	33	enet	0.19	2.1e-10	1.08724	0.27693	Cerebellum	1	0.830171
ENSG00000205853.10	22	32382051	32382052	0.3904	rs6518774	-3.37	rs5754009	0.14865	-6.2	-1.2203	643	9	lasso	0.29	5.2e-15	1.0872	0.27694	Nucleus.Accumbens	1	0.830171
ENSG00000183426.16	16	14937413	14937414	0.678	rs153771	2.41	rs3198697	0.33261	-6.09	-1.6738	103	24	enet	0.39	2.1e-12	1.0871	0.27698	Substantia.Nigra	1	0.830171
ENSG00000278740.1	17	68188546	68188547	0.5313	rs3815357	2.94	rs1541445	0.34537	6.85	1.17802	339	14	lasso	0.42	1.6e-17	1.0879	0.277	ACC	1	0.830171
ENSG00000228261.1	10	104323368	104323369	0.25	rs703333	-2.62	rs4925	0.2011	-5.79	-1.0714	417	417	susie	0.23	1.8e-08	1.0875	0.277	Amygdala	1	0.830171
ENSG00000108433.16	17	46923074	46923075	0.1765	rs199457	-5.32	rs9911967	0.096877	4.86	-1.08646	288	1	top1	0.097	8.2e-06	-1.0865	0.277	Cerebellum	1	0.830171
ENSG00000266369.1	17	20855945	20855946	0.4725	rs2035255	2.52	rs16962541	0.18574	5.44	-1.3906	190	190	susie	0.2	1.9e-09	-1.0869	0.277	Cerebellar.Hemisphere	1	0.830171
ENSG00000235501.5	1	94927565	94927566	0.261	rs844494	-3.03	rs11807661	0.0255	-3.96	-1.78004	544	15	enet	0.053	0.0028	1.08644	0.277	Hippocampus	1	0.830171
ENSG00000119636.15	14	74019399	74019400	0.284	rs10129550	-2.75	rs8006297	0.0182	-3.89	1.22	391	11	enet	0.045	0.011	-1.0871	0.277004	Amygdala	1	0.830171
ENSG00000163755.8	3	149129583	149129584	0.1834	rs1808003	2.37	rs11919380	0.030038	-4.84	1.71687	553	553	susie	0.052	3.1e-08	-1.087	0.27705	Blood	1	0.830215
ENSG00000230314.6	6	11043523	11043524	0.275	rs566035	3.13	rs1225737	0.140006	-5.62	1.3571	468	7	lasso	0.16	2.3e-08	-1.0869	0.27709	Caudate	1	0.830215
ENSG00000160194.17	21	42879643	42879644	0.5641	rs6518294	3.54	rs2839591	0.12526	-6.03	0.3009	522	32	enet	0.35	3.1e-19	1.08681	0.2771	Cerebellum	1	0.830215
ENSG00000248265.1	12	54058253	54058254	0.272	rs11170866	2.58	rs6580978	0.061128	-4.79	-0.7834	421	19	enet	0.11	4.6e-06	1.0867	0.27718	Caudate	1	0.830373
ENSG00000113318.9	5	80655151	80655152	0.2115	rs7712332	3.26	rs1677703	0.141551	-5.58	0.6222	478	14	lasso	0.18	2.9e-08	-1.0865	0.27724	Putamen	1	0.830471
ENSG00000274286.1	2	96116244	96116245	0.3372	rs11682182	1.91	rs4907301	0.034401	-3.58	-0.7312	138	28	enet	0.078	0.00031	1.08643	0.27729	Hippocampus	1	0.83054
ENSG00000235109.7	6	28356270	28356271	0.7095	rs1873213	-2.37	rs1052215	0.10974	6.2	-0.8372	363	41	enet	0.16	4.7e-08	-1.0862	0.2774	Caudate	1	0.830788
ENSG00000163629.12	4	86594314	86594315	0.27	rs2126021	2.96	rs10516780	0.11244	-4.85	-1.6562	327	8	lasso	0.24	1.6e-07	1.0858	0.2776	Substantia.Nigra	1	0.831202
ENSG00000132432.13	7	54759973	54759974	0.3838	rs883118	-2.58	rs6942798	0.0438	4.23	1.0244	493	26	enet	0.12	2.1e-05	1.0855	0.27771	ACC	1	0.831202
ENSG00000272542.1	13	102888857	102888858	0.3687	rs7995465	-3.17	rs873601	0.263993	-7.32	-0.94471	711	711	susie	0.34	6.7e-19	1.08517	0.2778	Cerebellum	1	0.831202
ENSG00000135778.11	1	232950604	232950605	0.6905	rs16857696	-3.77	rs12410594	0.414	8.25	0.8062	581	10	lasso	0.44	3.1e-21	1.08522	0.27783	Hypothalamus	1	0.831202
ENSG00000136270.13	7	45112046	45112047	0.2134	rs7799222	2.55	rs4553	0.12677	4.61	-1.0851	438	1	top1	0.13	4.6e-06	-1.0851	0.27787	Hippocampus	1	0.831202
ENSG00000136270.13	7	45112046	45112047	0.2468	rs7799222	2.55	rs4553	0.100902	4.43	-1.08511	438	1	top1	0.1	7.8e-06	-1.0851	0.27787	Nucleus.Accumbens	1	0.831202
ENSG00000085491.15	1	108199924	108199925	0.3139	rs345290	-2.99	rs538717	0.245909	-6.35	1.08511	368	1	top1	0.25	4.3e-11	-1.08511	0.27787	Putamen	1	0.831202
ENSG00000085491.15	1	108199924	108199925	0.335	rs345290	-2.99	rs538717	0.303245	-6.95	1.08511	368	1	top1	0.3	4.8e-14	-1.08511	0.277875	Frontal.Cortex	1	0.831202
ENSG00000085491.15	1	108199924	108199925	0.244	rs345290	-2.98	rs538717	0.15276	-4.8	1.08511	366	1	top1	0.15	9.3e-06	-1.0851	0.277875	Spine	1	0.831202
ENSG00000104112.8	15	51681352	51681353	0.3671	rs2899469	-3.29	rs1471072	0.23527	-6.65	-1.5561	456	16	enet	0.24	5.3e-12	1.08505	0.2779	Caudate	1	0.831202
ENSG00000173175.14	3	123449757	123449758	0.1862	rs13063194	3.34	rs702032	0.028593	3.65	2.174	411	411	susie	0.03	0.0099	1.08488	0.277977	Cerebellum	1	0.831202
ENSG00000204257.14	6	32969093	32969094	0.3909	rs11967235	2.67	rs429916	0.163	5.68	0.573333	286	286	susie	0.19	3.1e-10	1.08488	0.27798	Cerebellum	1	0.831202
ENSG00000174652.17	19	9435577	9435578	0.5427	rs4804474	3.93	rs11880207	0.50347	-8.61	-1.38612	389	389	susie	0.53	9.7e-24	1.08484	0.27799	ACC	1	0.831202
ENSG00000163121.9	2	96508108	96508109	0.1738	rs17635425	2.27	rs6576978	0.0364	4.98	0.71279	213	17	enet	0.046	0.0026	1.0848	0.278	Caudate	1	0.831202
ENSG00000174606.13	1	213015825	213015826	0.2147	rs12401671	4.13	rs3002284	0.153225	5.93	-0.94112	417	417	susie	0.16	5.5e-09	-1.08447	0.278	Cerebellum	1	0.831202
ENSG00000085491.15	1	108199924	108199925	0.298	rs345290	-2.99	rs538717	0.134	-4.72	1.08511	368	1	top1	0.13	2.3e-06	-1.08511	0.278	Hippocampus	1	0.831202
ENSG00000188086.13	3	46744754	46744755	0.3697	rs35845142	2.08	rs6810260	0.247	6.35	-1.5	336	9	enet	0.3	1.2e-13	-1.08448	0.278	Hypothalamus	1	0.831202
ENSG00000145911.5	5	178113442	178113443	0.3511	rs6890425	-3.084	rs7721220	0.27256	-6.66	-1.08459	392	1	top1	0.27	1.4e-12	1.08459	0.2781	Cerebellar.Hemisphere	1	0.831388
ENSG00000120725.12	5	139293556	139293557	0.375	rs11745848	3.26	rs10037071	0.023734	3.71	2.25	261	9	lasso	0.098	0.00039	1.0845	0.27813	Spine	1	0.831388
ENSG00000042493.15	2	85418431	85418432	0.274	rs6753123	2.74	rs12465686	0.181	-5.65	0.6768	457	457	susie	0.22	5.5e-10	-1.0844	0.27818	Frontal.Cortex	1	0.831388
ENSG00000133247.13	19	55339852	55339853	0.437	rs302471	3.37	rs897799	0.027549	4.08	0.2244	521	19	enet	0.082	0.00017	-1.0844	0.278187	Cerebellar.Hemisphere	1	0.831388
ENSG00000270000.1	14	74472359	74472360	0.1708	rs740526	-3.1	rs7148018	0.07606	-6.97	-0.7333	370	370	susie	0.093	1.1e-13	1.0844	0.278198	Blood	1	0.831388
ENSG00000180884.9	19	34964048	34964049	0.1461	rs8113650	-3.23	rs2546041	0.02794	-4.13	1.3659	465	465	susie	0.052	0.0012	-1.0839	0.27839	Nucleus.Accumbens	1	0.831829
ENSG00000119321.8	9	113221360	113221361	0.2767	rs7046095	-3.09	rs10817447	0.097805	5.02	-1.1161	580	39	enet	0.11	4.8e-06	-1.084	0.2784	Caudate	1	0.831829
ENSG00000268751.1	19	34577700	34577701	0.351	rs8113650	-3.18	rs1270273	0.015956	-4.38	0.5958	393	60	enet	0.038	0.02	1.0837	0.2785	Spine	1	0.831939
ENSG00000229261.1	10	69232489	69232490	0.442	rs1000251	2.62	rs5030932	0.17108	-5.26	-1.2582	549	549	susie	0.18	1.4e-07	1.0836	0.27854	ACC	1	0.831939
ENSG00000117601.13	1	173917377	173917378	0.213	rs16846433	4.04	rs767053	0.167	6.3	-1.0625	261	261	susie	0.19	4.7e-10	-1.0836	0.27855	Cortex	1	0.831939
ENSG00000273133.1	4	15564252	15564253	0.304	rs10939648	-3.59	rs4326008	0.073967	3.81	2.35417	546	546	susie	0.075	0.0004	1.0835	0.27858	Hippocampus	1	0.831939
ENSG00000224086.5	22	21938584	21938585	0.479	rs5995959	3.75	rs240066	0.44904	-7.27	-1.2307	411	411	susie	0.46	7e-17	1.0834	0.2786	Spine	1	0.831939
ENSG00000088836.12	20	3239189	3239190	0.304	rs6138952	-2.96	rs1207	-0.00544	-3.94	1.6365	435	8	lasso	0.001	0.3	-1.0834	0.2786	Substantia.Nigra	1	0.831939
ENSG00000113296.14	5	79991310	79991311	0.1028	rs7705021	-4.4	rs12332358	0.07	-6.68	-1.08333	492	1	top1	0.07	1.3e-10	1.08333	0.27866	Blood	1	0.832037
ENSG00000083535.15	13	72782096	72782097	0.267	rs9542987	-2.98	rs875589	0.1002	5.23	1.3111	516	21	enet	0.14	1.1e-06	1.08326	0.2787	Hippocampus	1	0.832075
ENSG00000001631.15	7	92246165	92246166	0.0226	rs9641104	4.64	rs11763307	0.022169	3.73	1.0831	309	1	top1	0.022	0.00024	1.08311	0.27876	Blood	1	0.832159
ENSG00000142632.16	1	16212608	16212609	0.3447	rs12064256	-3.94	rs221045	0.164328	5.83	-0.8	334	24	enet	0.18	5.1e-09	-1.083	0.278805	Caudate	1	0.832159
ENSG00000213413.2	7	100218240	100218241	0.1966	rs2572023	-2.95	rs1880949	0.141778	5.25	-1.21068	279	279	susie	0.16	8.6e-08	-1.08295	0.27883	Frontal.Cortex	1	0.832159
ENSG00000132740.8	11	68903841	68903842	0.587	rs17149775	2.69	rs604524	0.277673	5.76	-1.2727	430	430	susie	0.31	1.4e-09	-1.0829	0.278843	Substantia.Nigra	1	0.832159
ENSG00000213512.1	1	89176039	89176040	0.184	rs12120863	-2.52	rs674903	0.14907	4.59	0.60976	349	6	lasso	0.16	4.1e-06	1.0829	0.278864	Spine	1	0.832159
ENSG00000111666.10	12	101696946	101696947	0.3718	rs2036771	3.82	rs6539012	0.051371	4.49	1.82621	473	473	susie	0.16	1.2e-06	1.08272	0.27893	ACC	1	0.832159
ENSG00000260619.1	15	80993257	80993258	0.297	rs6495589	3.63	rs1509547	0.09021	5.48	-1.12037	462	462	susie	0.19	1.6e-10	-1.08257	0.279	Cerebellum	1	0.832159
ENSG00000267023.5	17	68152467	68152468	0.1955	rs3815357	2.94	rs35191309	0.041833	-4.32	1.0825	319	1	top1	0.042	0.0059	-1.0825	0.279	Cerebellar.Hemisphere	1	0.832159
ENSG00000197322.3	17	34579368	34579369	0.4956	rs9652887	3.1	rs16970072	0.13365	5.4	-0.1122	603	38	enet	0.21	9.2e-10	-1.0823	0.279	Frontal.Cortex	1	0.832159
ENSG00000119938.8	10	91633053	91633054	0.1983	rs4933211	-4.13	rs11186635	0.032001	-4.16	-1.77279	347	10	lasso	0.13	2.8e-06	1.08299	0.279	Hypothalamus	1	0.832159
ENSG00000118322.12	5	160852213	160852214	0.4365	rs4921367	-2.87	rs4559036	0.256529	7.98	-1.09672	572	572	susie	0.32	2.3e-17	-1.08248	0.27904	Cortex	1	0.832175
ENSG00000156049.6	9	77648306	77648307	0.1541	rs34255276	2.31	rs1890899	-0.00271	3.17	0.15299	382	382	susie	0.061	0.00037	1.08243	0.27906	Cerebellum	1	0.832175
ENSG00000118162.13	19	47484267	47484268	0.239	rs11083878	-2.98	rs830134	0.068295	-4.9	-0.9265	358	358	susie	0.11	9.2e-06	1.0822	0.279161	Cerebellar.Hemisphere	1	0.832395
ENSG00000204531.17	6	31180730	31180731	0.318	rs2534657	2.41	rs2233965	0.041316	-4.96	-1.4233	172	7	lasso	0.14	9.2e-07	1.0821	0.27923	Hippocampus	1	0.83252
ENSG00000211651.3	22	22380765	22380766	0.0962	rs12159264	-2.71	rs7284345	0.08731	-7.56	-1.08197	339	1	top1	0.087	6.3e-13	1.08197	0.279267	Blood	1	0.832549
ENSG00000063127.15	19	49325224	49325225	0.2045	rs10415576	-4.1	rs254660	-0.00312	3.01	0.79545	377	377	susie	0.029	0.019	1.08173	0.27937	Frontal.Cortex	1	0.832775
ENSG00000248794.1	5	81242598	81242599	0.292	rs371813	-3.33	rs4703827	0.17909	5.93	1.0816	446	1	top1	0.18	2.2e-08	1.0816	0.279416	Hypothalamus	1	0.832831
ENSG00000116198.12	1	3857213	3857214	0.2241	rs4391636	3.39	rs16824230	0.134814	-5.68	1	570	570	susie	0.16	5.2e-08	-1.0814	0.279529	Caudate	1	0.832868
ENSG00000155324.9	5	126360131	126360132	0.3818	rs10463817	2.91	rs2036846	0.012354	3.66	0.1433	483	483	susie	0.088	0.00013	-1.0814	0.27953	Hippocampus	1	0.832868
ENSG00000213760.10	6	31546847	31546848	0.1985	rs3131382	3.49	rs2523578	-0.00641	-3.74	0.5084	275	275	susie	0.026	0.024	-1.0813	0.27958	Cerebellar.Hemisphere	1	0.832868
ENSG00000184385.2	21	42108533	42108534	0.6047	rs7277414	4.1	rs11203184	0.585	18.06	0.8222	849	4	lasso	0.59	1.5e-109	1.0812	0.2796	Blood	1	0.832868
ENSG00000136425.12	15	78131496	78131497	0.284	rs11639191	-3.54	rs8036417	0.174017	5.69	1.04348	408	408	susie	0.19	1.1e-08	1.08121	0.2796	Hippocampus	1	0.832868
ENSG00000277013.1	19	33906351	33906352	0.2552	rs8100539	3.47	rs11670672	0.05833	4.63	-1.1739	434	5	lasso	0.063	0.00052	-1.08116	0.27963	Caudate	1	0.832868
ENSG00000169592.14	16	29995293	29995294	0.1928	rs6565169	-3.6	rs9932702	0.08606	-4.7	0.4148	203	203	susie	0.1	5.1e-06	1.08107	0.27967	Cortex	1	0.832868
ENSG00000138759.18	4	78057569	78057570	0.2871	rs3749482	3.22	rs10518184	0.0414	4.56	-1.57071	479	17	lasso	0.098	1.8e-05	-1.08099	0.2797	Caudate	1	0.832868
ENSG00000119661.14	14	73644874	73644875	0.3701	rs10129550	-2.75	rs7153989	0.139058	5.85	-0.82609	380	56	enet	0.2	1.9e-10	-1.0809	0.27974	Cortex	1	0.832868
ENSG00000248508.6	15	40039310	40039311	0.3487	rs2412508	3.43	rs8041057	0.224323	-5.99	1.184	449	3	lasso	0.25	2e-11	-1.0806	0.27985	Cerebellar.Hemisphere	1	0.832868
ENSG00000188674.10	2	208190072	208190073	0.5909	rs7583022	-3.54	rs12994778	0.1221	5.58	-0.520873	378	39	enet	0.28	9.1e-15	-1.08062	0.279866	Cortex	1	0.832868
ENSG00000053372.4	1	19251552	19251553	0.4775	rs9887859	3.48	rs12133034	0.043865	-4.82	1.4507	505	44	enet	0.16	1.5e-07	-1.08059	0.27988	Putamen	1	0.832868
ENSG00000188783.5	1	203475827	203475828	0.3635	rs7513835	-2.86	rs10920615	-0.00643	-3.19	-0.0743	478	77	enet	0.087	0.0001	-1.08053	0.27991	Hypothalamus	1	0.832868
ENSG00000152527.13	2	43637272	43637273	0.5705	rs6741740	-3.44	rs17414174	0.20965	-6.7	-1.34	474	8	lasso	0.25	4.1e-13	1.08042	0.279956	Cortex	1	0.832868
ENSG00000198089.15	22	31488745	31488746	0.198	rs12627933	3.36	rs5997898	0.03751	-3.92	-0.7867	353	25	enet	0.049	0.0056	1.0803	0.28	ACC	1	0.832868
ENSG00000246640.1	17	50055738	50055739	0.4863	rs886568	3.59	rs4793629	0.06503	3.85	-0.3261	407	407	susie	0.1	0.00026	-1.08094	0.28	Amygdala	1	0.832868
ENSG00000172671.19	10	45672779	45672780	0.3593	rs12783875	-2.16	rs11239587	0.14704	-5.55	-1.0801	238	1	top1	0.15	3.3e-08	1.0801	0.28	Cerebellum	1	0.832868
ENSG00000149179.13	11	46936688	46936689	0.2002	rs4647731	-3.66	rs7928445	0.05391	-3.97	-0.9863	281	18	lasso	0.1	3.4e-06	1.07989	0.28	Cerebellum	1	0.832868
ENSG00000153904.18	1	85578362	85578363	0.195	rs11161618	-2.51	rs10873702	0.030325	3.91	1.0806	515	1	top1	0.03	0.016	1.08059	0.28	Cerebellar.Hemisphere	1	0.832868
ENSG00000108950.11	17	68601388	68601389	0.2821	rs3815357	2.94	rs4246427	0.001433	-3	-0.4417	463	463	susie	0.012	0.094	1.0793	0.28	Cerebellar.Hemisphere	1	0.832868
ENSG00000011295.15	17	15999379	15999380	0.1467	rs9897073	7.26	rs758853	0.043379	-4.73	-1.32353	278	278	susie	0.087	2.9e-05	1.0812	0.28	Cortex	1	0.832868
ENSG00000153113.23	5	96525266	96525267	0.2265	rs261974	3.24	rs26484	0.125337	5.38	-0.75862	458	458	susie	0.16	6.6e-07	-1.0802	0.28005	ACC	1	0.832936
ENSG00000272602.5	4	53284	53285	0.128	rs6810900	2.17	rs4624610	0.007769	3.36	0.03816	139	139	susie	0.02	0.048	-1.0801	0.28011	Hippocampus	1	0.832999
ENSG00000230295.1	7	66880707	66880708	0.0467	rs10237244	-2.41	rs2901311	0.019164	-4.93	-1.08	213	1	top1	0.019	0.00061	1.08003	0.28013	Blood	1	0.832999
ENSG00000235513.1	22	41217626	41217627	0.0281	rs9619974	3.39	rs139465	0.01499	-4.21	1.47619	261	261	susie	0.019	0.00057	-1.07998	0.280153	Blood	1	0.832999
ENSG00000146556.14	2	113588549	113588550	0.507	rs11123180	3.22	rs4849261	0.267	-7.03	-1.0465	346	8	lasso	0.28	5.6e-13	1.0798	0.28023	Frontal.Cortex	1	0.833061
ENSG00000104442.9	8	65634216	65634217	0.3862	rs7014758	3.91	rs6995242	0.230968	6.94	-0.8155	363	13	enet	0.24	6.5e-13	-1.07974	0.280259	Cortex	1	0.833061
ENSG00000280734.2	13	99499305	99499306	0.352	rs1924105	-3.24	rs4772217	0.23669	-6.13	-1.0797	498	1	top1	0.24	1.7e-10	1.07967	0.2803	Hippocampus	1	0.833061
ENSG00000280734.2	13	99499305	99499306	0.1917	rs1924105	-3.24	rs4772217	0.133338	-5.15	-1.0797	498	1	top1	0.13	2.6e-07	1.0797	0.2803	Nucleus.Accumbens	1	0.833061
ENSG00000273240.1	2	189764455	189764456	0.5586	rs10188692	-2.8	rs2033870	0.379575	-7.96	-1.06667	311	311	susie	0.39	8.4e-19	1.07962	0.28031	Cerebellar.Hemisphere	1	0.833061
ENSG00000102882.11	16	30123505	30123506	0.3005	rs6565169	-3.59	rs8061772	0.120468	-5.79	1.8753	225	13	enet	0.23	3.6e-10	-1.07885	0.28065	Hippocampus	1	0.833463
ENSG00000158683.7	7	47948490	47948491	0.1943	rs4724581	-2.35	rs2686830	0.106086	5.23	0.925	516	516	susie	0.13	1.6e-06	1.07882	0.28067	Frontal.Cortex	1	0.833463
ENSG00000228672.3	5	139395712	139395713	0.2842	rs11745848	3.26	rs11242465	0.062356	-4.51	1.9192	268	7	lasso	0.12	6.9e-06	-1.0788	0.28067	Putamen	1	0.833463
ENSG00000178952.10	16	28846407	28846408	0.197	rs8052343	-1.95	rs11864107	0.06268	4.38	-1.1082	182	182	susie	0.096	0.00043	-1.0788	0.28068	Spine	1	0.833463
ENSG00000112167.9	6	39115188	39115189	0.2615	rs1738240	-3.14	rs179271	0.19858	10.92	1.6207	626	5	lasso	0.23	1.7e-33	1.0787	0.28074	Blood	1	0.833463
ENSG00000097046.12	1	91500892	91500893	0.3362	rs17501937	3.07	rs17501381	0.163	-5.38	-1	540	540	susie	0.2	4.7e-08	1.07859	0.28077	ACC	1	0.833463
ENSG00000258983.2	14	88499333	88499334	0.271	rs4904467	-2.87	rs12433464	0.20306	4.72	0.2031	455	7	lasso	0.22	6.6e-07	1.0784	0.2809	Substantia.Nigra	1	0.833463
ENSG00000156253.6	21	29019377	29019378	0.563	rs2472317	-3.1	rs2247809	0.28726	6	-2.0444	417	417	susie	0.29	3.4e-10	-1.0782	0.28093	Spine	1	0.833463
ENSG00000228716.6	5	80654982	80654983	0.601	rs7712332	3.26	rs245346	0.165509	-5.73	-1.2429	478	478	susie	0.44	2.5e-16	1.0782	0.28093	Spine	1	0.833463
ENSG00000122965.10	12	113966370	113966371	0.7263	rs12816687	-3.78	rs1043810	0.200961	7.07	0.2479	642	92	enet	0.35	1.2e-19	1.0782	0.280945	Cerebellum	1	0.833463
ENSG00000118495.18	6	144064598	144064599	0.236	rs9390155	-3.56	rs12525521	0.074983	-6.93	-0.10768	425	425	susie	0.12	9.6e-17	1.0781	0.28099	Blood	1	0.833463
ENSG00000223561.6	7	25750993	25750994	0.1179	rs2188994	3.9	rs12667142	0.0749	4.3	1.0784	548	1	top1	0.075	0.00017	1.0784	0.281	Caudate	1	0.833463
ENSG00000267731.1	17	68189883	68189884	0.3221	rs3815357	2.94	rs7210299	0.23305	6.29	1.0411	341	341	susie	0.24	6.4e-11	1.0781	0.281	Frontal.Cortex	1	0.833463
ENSG00000188895.11	17	40122297	40122298	0.3191	rs9911688	2.78	rs2715554	0.020949	-4.65	1.1311	305	305	susie	0.056	0.0019	-1.079	0.281	Putamen	1	0.833463
ENSG00000114744.8	3	149752498	149752499	0.3064	rs1545782	2.61	rs9882629	0.22926	5.52	1.4	470	470	susie	0.24	1.4e-08	1.07801	0.281027	Amygdala	1	0.833463
ENSG00000276846.1	19	37315619	37315620	0.265	rs12972712	-2.29	rs10416960	0.1086	5.05	0.7012	286	12	lasso	0.21	1.5e-09	1.07797	0.28105	Hippocampus	1	0.833463
ENSG00000272556.2	7	45769104	45769105	0.3882	rs7795962	-2.55	rs12754	0.022543	-4.95	-0.7931	401	9	lasso	0.12	5.8e-06	1.078	0.28105	Hypothalamus	1	0.833463
ENSG00000136270.13	7	45112046	45112047	0.412	rs7799222	2.55	rs1992292	0.20214	6.31	-0.925	438	438	susie	0.21	1.4e-09	-1.07784	0.28111	Cerebellar.Hemisphere	1	0.833463
ENSG00000094963.13	1	171185207	171185208	0.369	rs1736557	3.56	rs7887919	0.04423	-5.06	0.90476	544	11	enet	0.084	0.002	-1.07766	0.28119	Substantia.Nigra	1	0.833463
ENSG00000068724.15	2	46916156	46916157	0.3558	rs3814042	3.09	rs10153674	0.088864	-4.73	-0.94737	551	7	lasso	0.16	8.2e-08	1.0776	0.28121	Cerebellar.Hemisphere	1	0.833463
ENSG00000114450.9	3	179451589	179451590	0.4048	rs13072825	2.42	rs9837231	0.14789	-5.37	-1.5041	364	36	enet	0.18	1.3e-09	1.0775	0.28124	Nucleus.Accumbens	1	0.833463
ENSG00000204264.8	6	32844046	32844047	0.146	rs11967235	2.667	rs2071482	0.0245	6.54	1.4715	272	21	enet	0.079	8.2e-12	1.0775	0.28127	Blood	1	0.833463
ENSG00000120899.17	8	27311481	27311482	0.3678	rs9331947	-2.84	rs17057523	-0.0027	3.78	0.1685	626	626	susie	0.02	0.044	1.0774	0.281309	Putamen	1	0.833463
ENSG00000271755.1	6	27406963	27406964	0.3969	rs1321578	-3.45	rs6456785	0.15405	-5.07	1.07732	406	1	top1	0.15	2.2e-07	-1.07732	0.28134	Frontal.Cortex	1	0.833463
ENSG00000271755.1	6	27406963	27406964	0.1334	rs1321578	-3.45	rs6456785	0.0762	-4.28	1.0773	406	1	top1	0.076	0.00029	-1.07732	0.28134	Hypothalamus	1	0.833463
ENSG00000253596.1	8	74350049	74350050	0.2564	rs13439506	-2.71	rs7846006	-0.000234	-3.47	1.0395	401	8	enet	0.024	0.041	-1.077	0.281346	ACC	1	0.833463
ENSG00000152284.4	2	85133409	85133410	0.4277	rs12714137	-2.36	rs4247303	0.200544	-6.43	0.66174	410	3	lasso	0.28	5.3e-13	-1.07719	0.2814	Cerebellar.Hemisphere	1	0.833463
ENSG00000257815.5	12	70242892	70242893	0.1497	rs7959690	2.36	rs7979625	0.035131	3.83	1.8164	574	21	enet	0.054	0.002	1.07715	0.281412	Cerebellar.Hemisphere	1	0.833463
ENSG00000189007.15	6	143450672	143450673	0.3375	rs17614442	-3.15	rs2496596	0.200731	6.57	-2.0438	512	512	susie	0.27	2.3e-14	-1.07707	0.281449	Cerebellum	1	0.833463
ENSG00000095209.11	9	105694543	105694544	0.225	rs10116405	-3.37	rs885578	0.04284	3.91	-1.077	388	1	top1	0.043	0.015	-1.077	0.2815	Spine	1	0.833463
ENSG00000205643.10	22	46250678	46250679	0.0852	rs135700	-3.08	rs1055659	0.099543	7.68	1.07692	467	1	top1	0.1	1.4e-14	1.07692	0.281515	Blood	1	0.833463
ENSG00000267515.1	18	12450446	12450447	0.2778	rs546932	2.66	rs8086526	0.01853	4.16	0.979	407	9	lasso	0.035	0.011	1.0768	0.281555	Cerebellar.Hemisphere	1	0.833463
ENSG00000249863.2	4	37868291	37868292	0.092	rs4833034	-3.3	rs11734812	0.0625	-6.22	1.07675	657	1	top1	0.063	1.3e-09	-1.07675	0.28159	Blood	1	0.833463
ENSG00000224452.1	20	32170789	32170790	0.101	rs13111	-2.92	rs4911088	0.038911	3.94	0.97214	313	313	susie	0.057	0.0059	1.07647	0.281719	Spine	1	0.833463
ENSG00000162601.9	1	58700091	58700092	0.257	rs11580092	3.38	rs17264915	0.0745	4.76	0.36667	560	40	enet	0.098	9.3e-06	1.0764	0.28174	Cortex	1	0.833463
ENSG00000130309.10	19	17555593	17555594	0.3143	rs8112256	-2.7	rs971694	0.020487	3.56	1.5979	426	4	lasso	0.028	0.022	1.0763	0.2818	Putamen	1	0.833463
ENSG00000249673.6	4	2934898	2934899	0.308	rs4690096	-3.4	rs2301376	0.195019	-4.87	-0.8105	376	2	lasso	0.2	1.6e-06	1.0762	0.2818	Substantia.Nigra	1	0.833463
ENSG00000232956.8	7	44986960	44986961	0.1216	rs7799222	2.64	rs12702111	0.05819	-4.43	-1.16	434	434	susie	0.059	0.00046	1.07625	0.281815	Cerebellum	1	0.833463
ENSG00000101019.21	20	35412140	35412141	0.2169	rs224395	-2.39	rs1406948	0.10253	-4.77	-1.2143	329	6	lasso	0.15	3.6e-07	1.0762	0.28184	Frontal.Cortex	1	0.833463
ENSG00000166529.14	7	100049773	100049774	0.183	rs2572023	-2.95	rs4729577	0.06451	4.74	-0.60792	268	14	enet	0.14	2.6e-05	-1.0761	0.28187	Spine	1	0.833463
ENSG00000119703.13	14	75064169	75064170	0.137	rs2359795	-2.77	rs8003660	-0.00599	-4.03	1.5112	417	417	susie	0.012	0.11	-1.0761	0.2819	ACC	1	0.833463
ENSG00000258408.1	14	73539780	73539781	0.242	rs10129550	-2.75	rs2041073	0.05453	-3.92	-1.076	355	1	top1	0.055	0.0061	1.076	0.281914	Amygdala	1	0.833463
ENSG00000241057.2	7	43973322	43973323	0.226	rs6463197	-3.1	rs2527812	0.087816	-4.11	0.6905	362	362	susie	0.088	0.00062	-1.0759	0.28199	Amygdala	1	0.833463
ENSG00000006282.20	17	50546305	50546306	0.827	rs886568	3.59	rs989128	0.5055	-8.27	1.54762	455	455	susie	0.62	2.9e-30	-1.0767	0.282	ACC	1	0.833463
ENSG00000173992.8	11	66593083	66593084	0.207	rs2242663	-4.8	rs3741363	0.145299	-9.33	-0.7657	259	12	lasso	0.16	1.6e-22	1.07564	0.282	Blood	1	0.833463
ENSG00000105808.17	7	102616756	102616757	0.3702	rs2021739	3.31	rs7801498	0.0788	-4.66	-0.92	211	14	enet	0.12	2.7e-06	1.0747	0.282	Caudate	1	0.833463
ENSG00000165916.8	11	47426472	47426473	0.2558	rs4647731	-3.66	rs3740689	0.09426	-5.44	0.9145	288	14	lasso	0.1	4.2e-06	-1.07492	0.282	Cerebellum	1	0.833463
ENSG00000166800.9	11	18455823	18455824	0.551	rs10832876	-4.5	rs7938977	0.282418	6.88	1.06667	432	432	susie	0.29	2.5e-13	1.07551	0.282	Cerebellar.Hemisphere	1	0.833463
ENSG00000006282.20	17	50546305	50546306	0.8267	rs886568	3.59	rs989128	0.530137	-9.88	1.54762	467	21	lasso	0.61	1.7e-39	-1.0761	0.282	Cortex	1	0.833463
ENSG00000148798.10	10	103277162	103277163	0.16	rs7085104	-4.27	rs1891292	0.0446	4.32	0.85366	358	358	susie	0.091	7.4e-05	1.07608	0.282	Frontal.Cortex	1	0.833463
ENSG00000198382.8	11	75815406	75815407	0.1533	rs749311	-2.89	rs6592618	0.00623	-3.41	-0.5732	436	436	susie	0.044	0.0055	1.07485	0.282	Hippocampus	1	0.833463
ENSG00000278535.4	17	36591797	36591798	0.2768	rs17693183	-2.91	rs2291285	0.256758	-6.53	1.0756	322	1	top1	0.26	8.9e-12	-1.0756	0.282	Hypothalamus	1	0.833463
ENSG00000011295.15	17	15999379	15999380	0.2635	rs9897073	7.26	rs2301652	0.194356	-6	-1.7285	278	2	lasso	0.23	2.1e-10	1.0765	0.282	Putamen	1	0.833463
ENSG00000188086.13	3	46744754	46744755	0.4743	rs35845142	2.08	rs6810260	0.17139	5.75	-1.5	336	10	enet	0.21	1.7e-09	-1.07551	0.282	Putamen	1	0.833463
ENSG00000264538.6	17	30709298	30709299	0.379	rs140701	-3.17	rs8078182	0.241579	-6.01	0.9106	287	17	lasso	0.35	2.9e-12	-1.07653	0.282	Spine	1	0.833463
ENSG00000095383.19	9	98255720	98255721	0.343	rs1415116	-2.55	rs7036186	0.298088	5.57	-1.0758	601	1	top1	0.3	2.5e-09	-1.0758	0.282	Substantia.Nigra	1	0.833463
ENSG00000121716.20	7	100352175	100352176	0.678	rs12673041	-3.36	rs6955367	0.676076	10.36	1.2549	293	293	susie	0.68	2.1e-40	1.0757	0.28204	Hypothalamus	1	0.833463
ENSG00000185880.12	15	44728987	44728988	0.3851	rs765787	2.02	rs7182487	0.20468	-6.07	-0.9516	245	245	susie	0.21	2.7e-10	1.07557	0.2821	Caudate	1	0.833463
ENSG00000143847.15	1	203026497	203026498	0.1809	rs7513835	-2.86	rs11582753	-0.005451	-3.78	0.80128	523	44	enet	0.035	0.0066	1.07562	0.2821	Nucleus.Accumbens	1	0.833463
ENSG00000140374.15	15	76311471	76311472	0.271	rs10851885	-2.58	rs4261493	0.09578	4.65	-0.2381	277	48	enet	0.14	1.8e-05	-1.07557	0.2821	Spine	1	0.833463
ENSG00000153157.12	6	10886830	10886831	0.3477	rs566035	3.38	rs518204	0.130902	-5.42	-1.6512	470	3	lasso	0.14	1e-06	1.0756	0.282107	Hippocampus	1	0.833463
ENSG00000136111.12	13	75482113	75482114	0.4228	rs7999567	3.6	rs2297203	0.25165	6.98	1.0849	530	530	susie	0.26	1.7e-13	1.0754	0.2822	Cortex	1	0.833593
ENSG00000228903.7	7	44039521	44039522	0.3793	rs2240516	2.59	rs10228823	0.20951	-6.02	-1.14982	345	9	lasso	0.21	9.7e-10	1.07528	0.28225	Cerebellar.Hemisphere	1	0.833593
ENSG00000111731.12	12	22544545	22544546	0.1967	rs2418082	-3.26	rs10842027	0.130918	4.7	-1.0753	450	1	top1	0.13	2.6e-06	-1.0753	0.282254	Putamen	1	0.833593
ENSG00000105479.15	19	48320810	48320811	0.6849	rs8100222	-2.98	rs2380123	0.31844	-7.19	-1.40125	501	92	enet	0.42	7e-18	1.07525	0.28226	ACC	1	0.833593
ENSG00000241439.1	3	125958555	125958556	0.4422	rs6795359	-3.27	rs6790101	0.2661	-7.53	-0.9268	429	429	susie	0.34	4.1e-18	1.07513	0.28231	Cortex	1	0.833639
ENSG00000027847.13	5	177600099	177600100	0.2751	rs6890425	-3.08	rs1047577	0.088075	-5.02	1.17927	240	12	lasso	0.11	2.1e-06	-1.07511	0.28233	Cortex	1	0.833639
ENSG00000101307.15	20	1620060	1620061	0.8678	rs1883522	2.35	rs4813321	0.64665	10.06	-1.075	624	1	top1	0.65	4.7e-37	-1.075	0.28239	Frontal.Cortex	1	0.833685
ENSG00000140521.12	15	89334860	89334861	0.1514	rs3087378	-5.15	rs950540	0.10075	4.72	1.0749	457	1	top1	0.1	1.3e-05	1.07495	0.2824	Caudate	1	0.833685
ENSG00000131495.8	5	140647768	140647769	0.0771	rs4913073	2.8	rs753280	0.0876	-7.4	1.07482	345	1	top1	0.088	5.8e-13	-1.07482	0.28246	Blood	1	0.833755
ENSG00000165525.17	14	49853202	49853203	0.036	rs11851300	3.16	rs2354435	0.003369	3.63	-1.5463	372	12	enet	0.0047	0.058	-1.0747	0.282497	Blood	1	0.833755
ENSG00000146409.10	6	132798552	132798553	0.32	rs12527885	3.19	rs12193474	0.053971	3.9	1.0746	530	1	top1	0.054	0.0063	1.0746	0.282542	Amygdala	1	0.833755
ENSG00000231889.7	6	111483510	111483511	0.293	rs706888	3.33	rs13210247	0.149	4.96	-1.6163	423	21	enet	0.21	1.7e-07	-1.0746	0.28255	Spine	1	0.833755
ENSG00000213413.2	7	100218240	100218241	0.3679	rs2572023	-2.95	rs12705070	0.24866	6.69	-1.2028	278	278	susie	0.27	8.4e-12	-1.0746	0.28256	Hippocampus	1	0.833755
ENSG00000054793.13	20	51768633	51768634	0.372	rs7274765	3.48	rs7261003	0.204	-11.15	0.8715	535	36	enet	0.35	8.8e-55	-1.07432	0.28268	Blood	1	0.833796
ENSG00000150867.13	10	22714554	22714555	0.2066	rs1983880	-3.15	rs8341	0.13434	-5.45	1.07432	342	1	top1	0.13	2e-07	-1.07432	0.28268	Cortex	1	0.833796
ENSG00000131401.11	19	50344760	50344761	0.5522	rs10423897	-2.94	rs676314	0.457339	-16.03	1	399	65	enet	0.54	7.1e-95	-1.0742	0.282716	Blood	1	0.833796
ENSG00000203697.11	1	223665733	223665734	0.332	rs12140696	-2.67	rs12130866	0.161381	5.56	1.07407	394	1	top1	0.16	2.8e-08	1.0741	0.282789	Caudate	1	0.833796
ENSG00000255642.1	12	63822156	63822157	0.2034	rs1567765	-3.49	rs7308850	0.107636	4.62	1.0741	293	1	top1	0.11	6.6e-06	1.0741	0.28279	Caudate	1	0.833796
ENSG00000204287.13	6	32439841	32439842	0.2474	rs4151657	-3	rs9270856	0.08083	4.39	1.09972	222	31	enet	0.11	1.3e-05	1.074	0.28282	Frontal.Cortex	1	0.833796
ENSG00000112146.16	6	53051990	53051991	0.167	rs10484785	3.17	rs560788	-0.00393	-3.39	-0.06949	517	517	susie	0.023	0.034	1.074	0.28284	Hypothalamus	1	0.833796
ENSG00000187815.9	1	40477214	40477215	0.3744	rs3122417	3.83	rs7511983	0.139	4.75	-0.3889	428	5	lasso	0.2	2.2e-09	1.0739	0.28287	Hypothalamus	1	0.833796
ENSG00000185986.11	5	1594619	1594620	0.2645	rs6880499	-3.14	rs4415117	0.196	10.55	-1.1291	562	12	enet	0.2	8.4e-29	-1.07385	0.28289	Blood	1	0.833796
ENSG00000187837.3	6	26056427	26056428	0.1737	rs198834	3.57	rs199750	0.048933	-4.74	-0.9243	685	685	susie	0.095	1.3e-05	1.0738	0.2829	Cortex	1	0.833796
ENSG00000196126.11	6	32589847	32589848	0.5391	rs11967235	2.67	rs9271055	0.2904	6.93	1.9663	239	239	susie	0.32	2.2e-14	1.0737	0.28296	Putamen	1	0.833796
ENSG00000266369.1	17	20855945	20855946	0.429	rs2035255	2.52	rs11653586	0.17327	5.12	-0.3415	190	190	susie	0.28	5.3e-10	-1.07442	0.283	Amygdala	1	0.833796
ENSG00000158286.12	1	6206175	6206176	0.1902	rs4587589	-3.24	rs4908874	0.045685	-4.01	-1.0742	443	1	top1	0.046	0.0041	1.07423	0.283	Cerebellar.Hemisphere	1	0.833796
ENSG00000279207.1	17	58095671	58095672	0.1958	rs9891129	3.4	rs11079337	0.162035	5.62	1.07276	464	1	top1	0.16	9.7e-09	1.0728	0.283	Cortex	1	0.833796
ENSG00000279207.1	17	58095671	58095672	0.4678	rs9891129	3.4	rs11079337	0.250651	6.28	1.0728	464	1	top1	0.25	2.6e-11	1.0728	0.283	Putamen	1	0.833796
ENSG00000101639.18	18	12991361	12991362	0.718	rs12960530	-2.69	rs576963	0.572028	10.24	-1.07359	402	1	top1	0.57	2.1e-35	-1.07359	0.28301	Cortex	1	0.833796
ENSG00000147676.13	8	119165033	119165034	0.6884	rs6993813	-2.95	rs2465373	0.48463	-8.82	-1.11406	478	21	enet	0.51	1.1e-25	1.0735	0.283046	Cerebellar.Hemisphere	1	0.833822
ENSG00000079819.18	6	131063321	131063322	0.1521	rs2327150	2.73	rs9402299	0.04198	4.12	-1.0734	438	1	top1	0.042	0.0031	-1.07337	0.283107	Cortex	1	0.833878
ENSG00000112041.12	6	35512937	35512938	0.297	rs9348964	-4.37	rs3800373	0.050288	3.53	-1.0733	422	1	top1	0.05	0.0081	-1.0733	0.283148	Amygdala	1	0.833878
ENSG00000067533.5	1	218285286	218285287	0.5117	rs7530622	3.12	rs10863387	0.411	8.08	1.0732	477	1	top1	0.41	1.2e-19	1.07317	0.28319	Hypothalamus	1	0.833878
ENSG00000136044.11	12	105236237	105236238	0.1378	rs10861491	-2.85	rs2374448	0.158	-9.58	-1.07282	547	1	top1	0.16	8.1e-23	1.07282	0.28335	Blood	1	0.833878
ENSG00000188227.12	19	37507046	37507047	0.514	rs12972712	-2.29	rs7245882	-0.003923	-4.23	0.325	275	33	enet	0.053	0.0022	-1.0728	0.283383	Cerebellar.Hemisphere	1	0.833878
ENSG00000066923.17	7	100177562	100177563	0.3183	rs2572023	-2.95	rs4424195	0.317451	6.32	-1.188	267	267	susie	0.32	1.2e-11	-1.0727	0.2834	Amygdala	1	0.833878
ENSG00000137441.7	4	15963235	15963236	0.2233	rs10939648	-3.77	rs3822253	0.008234	3.81	0.17273	573	573	susie	0.05	0.0014	-1.07259	0.28345	Cortex	1	0.833878
ENSG00000169570.9	5	118988544	118988545	0.321	rs11742202	-3.139	rs11740134	0.0105	3.92	-2.2386	395	56	enet	0.2	6.9e-11	-1.07253	0.28348	Cerebellum	1	0.833878
ENSG00000185621.11	3	197960199	197960200	0.1618	rs4508802	-2.2	rs4021907	0.034486	-3.49	-1.0725	204	1	top1	0.034	0.0062	1.07246	0.283512	Cerebellum	1	0.833878
ENSG00000134222.16	1	109283185	109283186	0.3998	rs2269340	3.17	rs608196	0.099931	-4.7	1.07246	441	1	top1	0.1	3.3e-05	-1.07246	0.283512	Frontal.Cortex	1	0.833878
ENSG00000249241.1	4	40316484	40316485	0.2593	rs3105208	3.3	rs11732739	-0.006621	3.88	-1.29161	436	436	susie	0.00095	0.29	-1.07227	0.2836	Putamen	1	0.833878
ENSG00000185250.15	6	109440761	109440762	0.287	rs2768552	-3.67	rs9487083	0.13049	-4.45	-1.1047	385	385	susie	0.14	3.6e-06	1.0722	0.28364	ACC	1	0.833878
ENSG00000196421.8	20	64036174	64036175	0.2786	rs879471	-3.9	rs6011286	0.00576	2.76	1.0722	339	1	top1	0.0058	0.17	1.0722	0.28364	Frontal.Cortex	1	0.833878
ENSG00000085063.14	11	33736444	33736445	0.212	rs3824848	3.04	rs831630	0.106255	-4.13	-1.0721	442	1	top1	0.11	0.00055	1.0721	0.283655	Substantia.Nigra	1	0.833878
ENSG00000211698.2	7	38354516	38354517	0.352	rs921396	-2.67	rs2196673	0.12675	-4.95	-0.99742	624	624	susie	0.14	1.8e-05	1.0721	0.28367	Spine	1	0.833878
ENSG00000162892.15	1	206897442	206897443	0.0462	rs11811460	3.1	rs12022348	0.00838	4.32	0.88771	446	446	susie	0.013	0.0038	1.07209	0.28368	Blood	1	0.833878
ENSG00000146109.4	6	26596951	26596952	0.1402	rs198834	3.57	rs198846	0.012072	3.71	0.2439	464	464	susie	0.037	0.005	1.072	0.2837	Cortex	1	0.833878
ENSG00000100987.14	20	25082364	25082365	0.3984	rs16987799	2.31	rs743018	0.16639	-6.36	-0.69	468	12	enet	0.21	3.2e-11	1.07196	0.2837	Nucleus.Accumbens	1	0.833878
ENSG00000130338.12	6	158232235	158232236	0.6254	rs3003561	-2.82	rs3812101	0.482287	9.52	-1.0085	502	502	susie	0.5	6.8e-30	-1.072	0.283718	Cerebellum	1	0.833878
ENSG00000204677.10	5	178006404	178006405	0.4681	rs6890425	-3.08	rs12521560	0.135677	5.29	-0.609756	367	33	enet	0.21	3e-11	-1.07172	0.28385	Cortex	1	0.833878
ENSG00000105501.12	19	51645544	51645545	0.4636	rs1566577	3.16	rs7250849	0.161658	-10.01	-2.28967	596	53	enet	0.27	1.5e-40	1.0715	0.283937	Blood	1	0.833878
ENSG00000100767.15	14	73237496	73237497	0.0651	rs11629006	-3.77	rs12588579	0.011576	-3.98	-1.0714	392	1	top1	0.012	0.0063	1.0714	0.283977	Blood	1	0.833878
ENSG00000100284.20	22	35299274	35299275	0.2174	rs28408891	3.67	rs2235148	0.085436	4.53	1.0714	598	1	top1	0.085	2.8e-05	1.0714	0.28398	Cerebellum	1	0.833878
ENSG00000229759.1	3	48256585	48256586	0.4612	rs5016899	-3.03	rs7619865	0.416	8.21	-1.07143	249	1	top1	0.42	4.8e-20	-1.07143	0.28398	Cerebellar.Hemisphere	1	0.833878
ENSG00000228638.1	3	48291374	48291375	0.0866	rs11706983	-2.35	rs7619865	0.08151	-4.79	-1.0714	252	1	top1	0.082	5.3e-05	1.07143	0.28398	Cortex	1	0.833878
ENSG00000229759.1	3	48256585	48256586	0.2529	rs5016899	-3.03	rs7619865	0.215476	5.24	-1.0714	248	1	top1	0.22	1e-07	-1.0714	0.28398	Spine	1	0.833878
ENSG00000132740.8	11	68903841	68903842	0.505	rs17149775	2.69	rs646586	0.23646	5.92	-1.1062	423	423	susie	0.26	2.2e-09	-1.0711	0.284	Amygdala	1	0.833878
ENSG00000174080.10	11	66568840	66568841	0.3115	rs2242663	-4.8	rs519380	0.1478	6.41	1.4375	259	259	susie	0.2	6.9e-11	1.07203	0.284	Cerebellum	1	0.833878
ENSG00000085063.14	11	33736444	33736445	0.3437	rs3824848	3.07	rs831630	0.20128	-5.79	-1.0721	442	1	top1	0.2	2.3e-09	1.0721	0.284	Frontal.Cortex	1	0.833878
ENSG00000244625.5	22	26693680	26693681	0.2473	rs10483129	3.67	rs5752392	0.032852	-6.18	-0.14035	884	25	enet	0.16	2.4e-23	1.07133	0.28402	Blood	1	0.833878
ENSG00000231952.3	7	32812756	32812757	0.2578	rs13227922	3.83	rs6955875	0.00482	-3.71	1.2394	391	11	lasso	0.052	0.0044	-1.0713	0.28403	ACC	1	0.833878
ENSG00000271817.2	4	158700690	158700691	0.267	rs12504074	3.08	rs2272050	0.07642	4.18	-0.44213	270	5	lasso	0.14	2.1e-05	-1.0713	0.28405	Amygdala	1	0.833878
ENSG00000139998.14	14	64972775	64972776	0.195	rs11621604	2.72	rs11851199	-0.005684	-2.86	1.3152	478	478	susie	0.016	0.063	-1.0712	0.284073	Hypothalamus	1	0.833878
ENSG00000280927.1	4	1210119	1210120	0.1165	rs4505759	-3.11	rs4974574	0.0252	3.96	-1.07112	382	1	top1	0.025	0.021	-1.07112	0.28412	Caudate	1	0.833878
ENSG00000198734.10	1	169586587	169586588	0.327	rs9332618	1.87	rs3917751	0.208	-11.12	0.56657	554	29	enet	0.25	3.9e-37	-1.07097	0.28418	Blood	1	0.833878
ENSG00000099326.8	19	58572576	58572577	0.0532	rs260474	2.76	rs2305119	0.025723	5.48	-0.95419	233	7	enet	0.026	6.7e-05	-1.0709	0.284192	Blood	1	0.833878
ENSG00000118322.12	5	160852213	160852214	0.5102	rs4921367	-2.87	rs4559036	0.306492	7.2	-1.0937	576	576	susie	0.33	8.6e-15	-1.0708	0.28428	Putamen	1	0.833878
ENSG00000235701.1	21	39172105	39172106	0.2123	rs2026267	3.56	rs13339986	0.09693	5.39	1.407	636	636	susie	0.13	1.7e-07	1.07079	0.2843	Cerebellum	1	0.833878
ENSG00000183098.10	13	93227317	93227318	0.2749	rs160816	3.59	rs9301862	0.125871	5.11	1.0708	490	1	top1	0.13	5.7e-07	1.0708	0.2843	Nucleus.Accumbens	1	0.833878
ENSG00000117174.10	1	85708432	85708433	0.2479	rs11161618	-2.51	rs11578464	0.119859	-4.72	0.60751	533	33	enet	0.14	1e-06	1.07065	0.284325	Frontal.Cortex	1	0.833878
ENSG00000133313.14	18	74495815	74495816	0.4011	rs12961730	-3.46	rs11665154	0.27091	7.15	1.224	546	4	lasso	0.31	3.3e-14	1.0706	0.284337	Cerebellar.Hemisphere	1	0.833878
ENSG00000132330.16	2	238060888	238060889	0.3689	rs1038990	-3.47	rs13006807	0.199113	5.75	-0.05531	480	480	susie	0.25	1.5e-11	1.07058	0.28436	Cerebellar.Hemisphere	1	0.833878
ENSG00000230224.1	10	100248270	100248271	0.1372	rs3844556	2.45	rs11190401	0.04785	-4.64	1.26801	391	391	susie	0.062	0.00038	-1.07059	0.28436	Cortex	1	0.833878
ENSG00000163161.12	2	127294175	127294176	0.3065	rs17599575	4.49	rs1504136	0.17018	-5.86	1.07054	456	1	top1	0.17	1.1e-08	-1.0705	0.28438	Caudate	1	0.833878
ENSG00000187987.9	6	28443501	28443502	0.128	rs6908414	-2.05	rs149974	0.043691	4.17	-1.3296	331	331	susie	0.049	0.0016	-1.0705	0.28441	Nucleus.Accumbens	1	0.833878
ENSG00000099330.8	19	17226203	17226204	0.4112	rs8112256	-2.8	rs7254151	0.180129	-6.32	0.3788	412	412	susie	0.2	2.7e-10	-1.0704	0.28445	Nucleus.Accumbens	1	0.833878
ENSG00000214846.4	4	15731626	15731627	0.214	rs10939648	-3.84	rs10023845	0.008139	3.93	-0.02083	549	24	enet	0.084	0.00019	1.0703	0.2845	Hippocampus	1	0.833878
ENSG00000135248.15	7	128709060	128709061	0.1381	rs359648	-3.62	rs6965333	0.036007	-4.25	1.25	358	358	susie	0.053	0.00086	-1.07023	0.284514	Cerebellum	1	0.833878
ENSG00000278966.2	1	32973552	32973553	0.1196	rs10737370	-3.05	rs194663	-0.000267	-3.63	-0.59076	306	21	enet	0.047	0.0019	1.07014	0.28456	Nucleus.Accumbens	1	0.833878
ENSG00000181027.10	19	46746045	46746046	0.326	rs12463382	3.17	rs160544	0.156825	5.1	2.0167	337	12	enet	0.18	2.2e-08	1.0701	0.284565	Cerebellar.Hemisphere	1	0.833878
ENSG00000231130.1	6	29896653	29896654	0.083	rs2517910	0.826	rs3129063	0.0224	-4.68	-0.1164	37	24	enet	0.044	3.5e-07	1.0701	0.28459	Blood	1	0.833878
ENSG00000166800.9	11	18455823	18455824	0.2829	rs10832876	-4.5	rs7938977	0.203035	6.56	1.0667	431	431	susie	0.22	2e-11	1.07	0.284605	Cortex	1	0.833878
ENSG00000109534.16	4	109815509	109815510	0.1838	rs6825106	3.99	rs7438763	0.152	-5.85	-1.06977	404	1	top1	0.15	1.8e-08	1.06977	0.28472	Cerebellum	1	0.833878
ENSG00000278991.1	15	77064909	77064910	0.1072	rs12904384	-2.63	rs2404233	0.055095	-4.1	1.0698	249	1	top1	0.055	0.0018	-1.0698	0.28472	Cerebellar.Hemisphere	1	0.833878
ENSG00000107611.14	10	17129830	17129831	0.2358	rs3928773	-4.31	rs10795452	0.09259	4.61	1.06977	674	1	top1	0.093	1.7e-05	1.06977	0.28472	Cortex	1	0.833878
ENSG00000116771.5	1	15585109	15585110	0.3352	rs945416	3.23	rs4645989	0.262597	6.66	-1.06977	497	1	top1	0.26	4.1e-12	-1.06977	0.284724	Frontal.Cortex	1	0.833878
ENSG00000224086.5	22	21938584	21938585	0.765	rs5995959	3.63	rs240066	0.52861	-7.47	-1.2289	410	36	enet	0.54	1.3e-18	1.0694	0.28488	Substantia.Nigra	1	0.833878
ENSG00000077254.14	1	77759851	77759852	0.158	rs1909203	2.53	rs2147318	0.104463	4.67	-1.06929	427	1	top1	0.1	2.2e-05	-1.06929	0.28494	Frontal.Cortex	1	0.833878
ENSG00000230876.6	2	32825442	32825443	0.2821	rs2710634	3.97	rs897508	0.131844	-4.75	1.06927	445	1	top1	0.13	3e-06	-1.06927	0.28495	Hippocampus	1	0.833878
ENSG00000279089.1	17	51186402	51186403	0.2496	rs11652016	3.71	rs1005676	0.00208	-3.02	-1.06908	440	1	top1	0.0021	0.26	1.0691	0.285	ACC	1	0.833878
ENSG00000085063.14	11	33736444	33736445	0.263	rs3824848	3.07	rs831630	0.11442	-4.6	-1.0721	439	6	lasso	0.12	5e-05	1.0684	0.285	Amygdala	1	0.833878
ENSG00000155893.12	3	141228725	141228726	0.2435	rs6804474	2.41	rs4683592	0.000122	-3.36	0.2002	400	28	enet	0.0069	0.14	1.0689	0.285	Caudate	1	0.833878
ENSG00000143036.16	1	94820341	94820342	0.7177	rs844494	-3.1	rs9432595	0.252491	7.9	-1.20112	522	20	lasso	0.37	2.2e-20	-1.06805	0.285	Cerebellum	1	0.833878
ENSG00000040531.14	17	3636467	3636468	0.294	rs2290438	2.98	rs760273	0.265691	-7.13	-1.06215	528	528	susie	0.27	2e-14	1.0686	0.285	Cerebellum	1	0.833878
ENSG00000101307.15	20	1620060	1620061	0.8887	rs1883522	2.35	rs4813321	0.617	10.76	-1.06926	625	1	top1	0.62	8.1e-41	-1.0693	0.285	Cerebellum	1	0.833878
ENSG00000074755.14	17	4143019	4143020	0.1849	rs9898774	3.64	rs897026	0.033603	4.17	2.36429	469	22	enet	0.078	7.3e-05	1.0695	0.285	Cortex	1	0.833878
ENSG00000176273.14	10	93893972	93893973	0.193	rs2274222	2.37	rs4918006	0.0808	4.57	0.51119	467	4	lasso	0.099	3.7e-05	1.06932	0.285	Frontal.Cortex	1	0.833878
ENSG00000122335.13	6	158168269	158168270	0.3387	rs3003561	-2.82	rs2502607	0.003047	-4.23	1.7045	527	10	lasso	0.033	0.012	-1.06815	0.285	Frontal.Cortex	1	0.833878
ENSG00000175183.9	12	76879059	76879060	0.4562	rs310882	3	rs12812426	0.319802	7.74	1.06892	468	1	top1	0.32	6.6e-17	1.0689	0.285	Nucleus.Accumbens	1	0.833878
ENSG00000107611.14	10	17129830	17129831	0.395	rs3928773	-4.31	rs10795452	0.162521	5.39	1.0698	671	1	top1	0.16	1.4e-07	1.0698	0.285	Putamen	1	0.833878
ENSG00000184232.8	11	120210766	120210767	0.2943	rs570521	2.67	rs674637	0.12113	-4.49	-1.0693	544	1	top1	0.12	6.2e-06	1.0693	0.285	Putamen	1	0.833878
ENSG00000273209.1	2	202033536	202033537	0.1486	rs13009438	3	rs12612045	0.08846	-4.6	1.06897	400	1	top1	0.088	4.4e-05	-1.069	0.28508	Caudate	1	0.834032
ENSG00000125246.15	13	99606668	99606669	0.396	rs1924105	-3.29	rs8002475	-0.00644	3.42	0.6414	482	26	enet	0.0095	0.12	1.0682	0.2854	Frontal.Cortex	1	0.834171
ENSG00000180992.6	6	44127456	44127457	0.321	rs699946	-3.42	rs877112	0.077	-4.36	0.7358	549	11	lasso	0.082	0.0011	-1.0683	0.2854	Spine	1	0.834171
ENSG00000232871.8	19	48638144	48638145	0.1521	rs3760785	-3.22	rs550455	0.083802	-7.06	1.06825	462	1	top1	0.084	1.9e-12	-1.0683	0.285408	Blood	1	0.834171
ENSG00000232871.8	19	48638144	48638145	0.3032	rs3760785	-3.22	rs550455	0.192539	-6.57	1.06825	461	1	top1	0.19	1.8e-10	-1.06825	0.285408	Cerebellum	1	0.834171
ENSG00000232871.8	19	48638144	48638145	0.2059	rs3760785	-3.22	rs550455	0.102513	-4.6	1.06825	464	1	top1	0.1	5.9e-06	-1.0683	0.28541	Cortex	1	0.834171
ENSG00000253669.3	8	102805516	102805517	0.1992	rs17773903	4.64	rs4147529	0.10972	-4.63	1.0682	493	1	top1	0.11	1.7e-05	-1.0682	0.285439	Putamen	1	0.834171
ENSG00000130299.16	19	17334919	17334920	0.1632	rs8112256	-2.76	rs773920	0.018601	3.85	-1.22388	438	438	susie	0.023	0.022	-1.06812	0.285466	Cerebellum	1	0.834171
ENSG00000134490.13	18	23437960	23437961	0.1692	rs1941520	-4.04	rs2337024	0.03364	4.5	-0.6122	346	29	enet	0.039	0.0037	-1.0681	0.285469	Cerebellum	1	0.834171
ENSG00000138468.15	3	101513240	101513241	0.0929	rs7430518	2.42	rs7629753	0.0206	-3.87	0.7035	366	366	susie	0.042	0.0058	-1.0681	0.28547	Cerebellar.Hemisphere	1	0.834171
ENSG00000232871.8	19	48638144	48638145	0.3907	rs3760785	-3.22	rs550455	0.145704	-5.32	1.068	460	1	top1	0.15	1.4e-07	-1.06801	0.28552	Caudate	1	0.834171
ENSG00000099889.13	22	20016807	20016808	0.3204	rs175162	-2.98	rs2073745	0.17772	-5.49	1.068	549	1	top1	0.18	2.3e-08	-1.06798	0.28553	Cerebellar.Hemisphere	1	0.834171
ENSG00000100395.14	22	41205204	41205205	0.2447	rs9619974	3.39	rs5751058	0.07458	5.31	-0.1683	267	267	susie	0.15	5.7e-08	-1.068	0.28554	Nucleus.Accumbens	1	0.834171
ENSG00000178860.8	8	71844467	71844468	0.0844	rs13275688	-2.95	rs3919904	0.0723	-6.49	0.07907	554	554	susie	0.11	3.2e-16	1.06776	0.28563	Blood	1	0.834171
ENSG00000173436.13	1	19596976	19596977	0.1339	rs11573142	3.56	rs728611	0.0938	7.43	1.06774	532	1	top1	0.094	8.5e-14	1.06774	0.28564	Blood	1	0.834171
ENSG00000151665.12	2	46617118	46617119	0.2771	rs3814042	3.09	rs6733143	0.06311	4.4	-1.56757	664	11	enet	0.069	0.0002	-1.06765	0.28568	Cortex	1	0.834171
ENSG00000261000.1	1	206503947	206503948	0.3372	rs12129405	2.69	rs944775	0.324261	7.74	1.06764	347	1	top1	0.32	3.6e-17	1.06764	0.28568	Nucleus.Accumbens	1	0.834171
ENSG00000165695.9	9	132878776	132878777	0.1695	rs2773818	3.1	rs11243919	0.08884	-5.16	-1.06754	542	1	top1	0.089	1.9e-05	1.06754	0.28573	Cerebellum	1	0.834171
ENSG00000174136.11	5	98768649	98768650	0.1193	rs2662269	2.358	rs2662255	0.01659	-4.05	0.48148	343	5	lasso	0.029	0.018	-1.0675	0.28575	Frontal.Cortex	1	0.834171
ENSG00000184110.14	16	28688557	28688558	0.2355	rs4787447	-2.02	rs7500321	0.132222	4.29	-1.0356	202	13	lasso	0.13	7.8e-06	-1.0675	0.28576	ACC	1	0.834171
ENSG00000284167.1	2	143100611	143100612	0.081	rs11894786	-3.39	rs7560037	0.055665	-5.91	3.09434	374	7	enet	0.057	6e-09	-1.06746	0.285764	Blood	1	0.834171
ENSG00000235109.7	6	28356270	28356271	0.4362	rs1873213	-2.37	rs1736891	0.29411	7.38	-1.186	373	34	lasso	0.35	4.9e-16	-1.0672	0.28589	Putamen	1	0.834171
ENSG00000206560.11	3	15859770	15859771	0.111	rs2730335	3.65	rs11128758	0.075745	6.98	1.20603	456	456	susie	0.08	5.9e-12	1.0671	0.28593	Blood	1	0.834171
ENSG00000253403.1	5	161689407	161689408	0.3296	rs211030	-2.349	rs4454083	0.264	7.18	1.067	353	1	top1	0.26	3e-14	1.067	0.28597	Cerebellum	1	0.834171
ENSG00000173825.6	11	65354766	65354767	0.1363	rs35079323	2.78	rs1129195	0.001847	-3.21	-0.45	340	340	susie	0.029	0.015	-1.0666	0.286	Caudate	1	0.834171
ENSG00000166800.9	11	18455823	18455824	0.3082	rs10832876	-4.5	rs7938977	0.22508	6.64	1.0667	428	1	top1	0.23	3.7e-12	1.06667	0.286	Cerebellum	1	0.834171
ENSG00000149548.14	11	124954120	124954121	0.304	rs948725	-2.97	rs12276686	0.137223	5.44	-0.7759	508	508	susie	0.17	4.2e-08	-1.0659	0.286	Cerebellar.Hemisphere	1	0.834171
ENSG00000040531.14	17	3636467	3636468	0.3563	rs2290438	2.98	rs760273	0.170928	-5.63	-1.0678	522	1	top1	0.17	4.4e-08	1.0678	0.286	Cerebellar.Hemisphere	1	0.834171
ENSG00000167536.13	17	28903070	28903071	0.1704	rs8067401	-3.33	rs8066347	0.046899	-4.08	-0.8519	299	5	enet	0.07	0.00049	1.0659	0.286	Cerebellar.Hemisphere	1	0.834171
ENSG00000165275.9	9	37753802	37753803	0.356	rs17502738	-2.32	rs4878174	0.04443	4.2	1.0523	476	19	enet	0.098	5.6e-05	1.067	0.286	Hippocampus	1	0.834171
ENSG00000272463.1	6	711404	711405	0.2443	rs4959381	2.95	rs2244443	0.214533	-6.43	1.0492	623	623	susie	0.22	1.4e-11	-1.067	0.286	Nucleus.Accumbens	1	0.834171
ENSG00000085382.11	6	104859918	104859919	0.221	rs221630	-3.5	rs7746856	0.14421	-6.18	1.9378	374	6	enet	0.16	8.5e-09	-1.0663	0.286	Nucleus.Accumbens	1	0.834171
ENSG00000272686.1	7	123749067	123749068	0.1618	rs11977834	2.58	rs7809453	0.08517	4.49	-1.0949	349	349	susie	0.099	4.3e-05	-1.06787	0.286	Putamen	1	0.834171
ENSG00000273240.1	2	189764455	189764456	0.4375	rs10188692	-2.8	rs2033870	0.29227	-7.77	-1.0667	312	1	top1	0.29	7e-16	1.0667	0.28612	Cerebellum	1	0.834349
ENSG00000273240.1	2	189764455	189764456	0.3587	rs10188692	-2.8	rs2033870	0.35604	-8.07	-1.06667	314	1	top1	0.36	4.7e-19	1.06667	0.28612	Nucleus.Accumbens	1	0.834349
ENSG00000153767.9	3	120749744	120749745	0.0521	rs408378	2.29	rs11714216	0.000432	3.47	-0.12246	340	20	enet	0.0092	0.013	-1.0666	0.28616	Blood	1	0.834349
ENSG00000272078.1	1	10640059	10640060	0.1431	rs284289	-3.09	rs604814	0.003556	-3.67	-0.79611	415	415	susie	0.041	0.0067	1.06657	0.28617	Putamen	1	0.834349
ENSG00000281332.1	7	32760278	32760279	0.1531	rs13227922	3.83	rs11761462	0.05891	-4.04	1.2359	407	21	enet	0.076	0.00037	-1.0664	0.28622	Hippocampus	1	0.834415
ENSG00000269600.1	19	58597815	58597816	0.1808	rs260474	2.76	rs11669345	0.0742	-4.78	-1.00549	226	11	enet	0.11	1.1e-05	1.06617	0.28635	Frontal.Cortex	1	0.834635
ENSG00000188511.12	22	49657541	49657542	0.2065	rs17825961	3.51	rs2071904	0.08994	-4.55	1.0064	653	3	lasso	0.097	1.2e-05	-1.0662	0.28635	Nucleus.Accumbens	1	0.834635
ENSG00000165548.10	14	77175849	77175850	0.4221	rs17105672	-4.14	rs1911728	0.299985	12.95	-0.2763	540	540	susie	0.44	1.2e-71	1.0661	0.286399	Blood	1	0.834698
ENSG00000250786.1	5	9546199	9546200	0.601	rs427871	-3.12	rs16883129	0.123578	-5.12	1.2035	690	10	lasso	0.21	2.1e-07	-1.0658	0.28652	Spine	1	0.834892
ENSG00000183346.6	10	61662960	61662961	0.469	rs10994703	4.22	rs12761488	0.17911	4.45	-1.0658	423	1	top1	0.18	6.8e-06	-1.0658	0.28652	Substantia.Nigra	1	0.834892
ENSG00000166073.10	15	39920891	39920892	0.1881	rs28989189	-3.56	rs2412462	-0.00392	-3.79	0.03616	457	457	susie	0.037	0.0092	1.0657	0.28656	Frontal.Cortex	1	0.834929
ENSG00000196968.10	10	73772862	73772863	0.1339	rs35062653	3.61	rs2688623	0.008815	-3.69	-0.9052	239	36	enet	0.064	0.00049	1.0656	0.286588	Caudate	1	0.834931
ENSG00000273391.1	7	139359510	139359511	0.0449	rs1638196	-3.8	rs10273527	0.002859	3.68	-0.7558	374	374	susie	0.01	0.0089	-1.06555	0.28663	Blood	1	0.834974
ENSG00000232871.8	19	48638144	48638145	0.2135	rs3760785	-3.22	rs550455	0.052937	-4.77	1.0654	457	1	top1	0.053	0.0024	-1.0654	0.28671	Putamen	1	0.835077
ENSG00000213760.10	6	31546847	31546848	0.1632	rs3131382	3.436	rs2239705	0.0486	6.87	1.8692	279	30	enet	0.083	2.6e-12	1.0653	0.28672	Blood	1	0.835077
ENSG00000172264.16	20	13995368	13995369	0.1521	rs6079463	-2.9	rs6079423	0.0237	3.9	2.01014	355	31	enet	0.044	0.0022	1.0651	0.2868	Cerebellum	1	0.835098
ENSG00000237732.9	2	222318653	222318654	0.2195	rs1834129	2.97	rs4597517	0.0892	-5.09	-1.0651	469	1	top1	0.089	1.9e-05	1.0651	0.28685	Cerebellum	1	0.835098
ENSG00000269235.1	19	51949133	51949134	0.2293	rs4507016	-3.11	rs8105910	0.029656	3.94	-1.62152	621	9	lasso	0.061	0.00038	-1.06495	0.2869	Cerebellum	1	0.835098
ENSG00000269044.2	19	16635268	16635269	0.2699	rs11672396	2.5	rs8112375	0.091816	-5.21	1.31718	366	15	enet	0.15	3.6e-08	-1.0649	0.2869	Cortex	1	0.835098
ENSG00000106733.20	9	75088216	75088217	0.8668	rs1930069	4.24	rs6560421	0.36155	-8.28	1.21	441	36	enet	0.53	2.1e-26	-1.0649	0.2869	Hippocampus	1	0.835098
ENSG00000182187.3	2	208146167	208146168	0.497	rs7583022	-3.54	rs2362791	0.33754	-6.8	1.22387	368	368	susie	0.38	2.1e-13	-1.0648	0.286978	Spine	1	0.835098
ENSG00000229081.1	10	132522448	132522449	0.4128	rs913193	-3.17	rs7914354	0.09663	5.37	-1.1089	479	479	susie	0.13	3.3e-07	-1.0636	0.287	Cerebellum	1	0.835098
ENSG00000262585.1	17	79926724	79926725	0.3229	rs745570	-4.92	rs4889802	0.009362	-4.4	0.158797	392	34	enet	0.11	1.8e-06	-1.0657	0.287	Cerebellum	1	0.835098
ENSG00000040531.14	17	3636467	3636468	0.2789	rs2290438	2.98	rs760273	0.222745	-6.49	-1.06388	525	1	top1	0.22	9.3e-12	1.0639	0.287	Cortex	1	0.835098
ENSG00000119927.13	10	112215376	112215377	0.4094	rs11195918	3.97	rs2277207	-0.00264	-3.69	-1.61905	467	44	enet	0.1	8.4e-06	1.06537	0.287	Nucleus.Accumbens	1	0.835098
ENSG00000168958.19	2	227325164	227325165	0.289	rs10933194	3.37	rs10933172	0.1142	-4.56	1.06452	534	1	top1	0.11	0.00034	-1.0645	0.28709	Substantia.Nigra	1	0.835238
ENSG00000226677.3	14	34939323	34939324	0.0653	rs4268668	-2.37	rs1967723	0.02012	-4.88	0.8273	378	13	enet	0.029	2.7e-05	-1.0645	0.287114	Blood	1	0.835238
ENSG00000169598.15	1	3857266	3857267	0.5086	rs4391636	3.39	rs4073324	0.19	-6.33	-1.6799	570	16	enet	0.28	9.2e-13	1.06445	0.28713	Hypothalamus	1	0.835238
ENSG00000281100.1	3	36825157	36825158	0.1706	rs2174855	2.62	rs336597	0.0593	4.59	-1.1247	403	6	lasso	0.089	2.4e-05	-1.06408	0.28729	Cortex	1	0.835523
ENSG00000257139.1	12	70180337	70180338	0.5369	rs7959690	2.36	rs4761184	0.44888	8.4	-1.5361	579	22	enet	0.48	8.6e-24	-1.06392	0.287364	Cerebellar.Hemisphere	1	0.835523
ENSG00000197969.11	9	77177352	77177353	0.3166	rs11145234	2.71	rs3802497	0.04573	5.18	-1.31081	526	526	susie	0.12	7.5e-07	-1.06376	0.28744	Cerebellum	1	0.835523
ENSG00000109654.14	4	153152341	153152342	0.2568	rs10021898	-3.5	rs34205168	0.023638	4.33	1.89565	441	7	enet	0.078	0.00027	1.06371	0.28746	Putamen	1	0.835523
ENSG00000221829.9	9	35080015	35080016	0.1777	rs11574914	-2.77	rs10972284	0.10374	-4.93	0.9124	338	22	enet	0.12	4.7e-06	-1.0636	0.2875	Hypothalamus	1	0.835523
ENSG00000176593.7	19	58002060	58002061	0.269	rs260474	2.76	rs1035522	0.207668	6.6	-1.09318	448	448	susie	0.21	1.8e-11	-1.0636	0.287511	Cerebellum	1	0.835523
ENSG00000221923.8	19	52369916	52369917	0.608	rs17695651	-2.46	rs1993530	0.387387	7.92	1.2439	482	13	enet	0.39	1.7e-18	1.0634	0.287584	Cerebellar.Hemisphere	1	0.835523
ENSG00000251417.2	16	28802742	28802743	0.1652	rs8052343	-1.95	rs12443881	0.107185	-4.66	-1.0945	184	184	susie	0.12	4.9e-06	1.0634	0.28761	Putamen	1	0.835523
ENSG00000259407.1	15	85750280	85750281	0.2327	rs2279167	2.83	rs11631419	0.09185	5.9	-1	560	560	susie	0.18	5.9e-10	-1.06334	0.28763	Cerebellum	1	0.835523
ENSG00000223865.10	6	33075925	33075926	0.149	rs11967235	2.67	rs9784758	0.046913	4.31	1.2353	325	6	lasso	0.072	0.00015	1.0632	0.2877	Nucleus.Accumbens	1	0.835523
ENSG00000111731.12	12	22544545	22544546	0.1328	rs2418082	-3.26	rs6487309	0.072	3.9	-1.0632	451	1	top1	0.072	0.00012	-1.06316	0.287709	Cerebellum	1	0.835523
ENSG00000124839.12	2	237601613	237601614	0.0466	rs1038990	-3.47	rs2292871	0.011443	-4.52	-1.06315	509	1	top1	0.011	0.0066	1.06315	0.287713	Blood	1	0.835523
ENSG00000144908.13	3	126197993	126197994	0.2082	rs6795359	-3.27	rs4374483	0.147333	5.51	-0.9848	464	464	susie	0.15	2.2e-08	-1.06297	0.287795	Cerebellum	1	0.835523
ENSG00000187944.2	2	196810275	196810276	0.1451	rs1406218	3.2	rs7587067	-0.000821	-3.5	2.8645	385	385	susie	0.0079	0.14	-1.06284	0.28785	Hippocampus	1	0.835523
ENSG00000262155.1	16	25066936	25066937	0.3267	rs9646259	-2.95	rs10852276	0.223929	-6.58	1.0627	397	1	top1	0.22	4.2e-12	-1.06271	0.28791	Cerebellum	1	0.835523
ENSG00000125122.15	16	67227047	67227048	0.0546	rs785029	2.59	rs8056803	0.035619	-5.1	-1.125	240	240	susie	0.036	3.7e-06	1.06265	0.287941	Blood	1	0.835523
ENSG00000273240.1	2	189764455	189764456	0.3311	rs10188692	-2.8	rs1055091	0.219846	-5.94	-1.1087	314	314	susie	0.22	7.4e-10	1.06257	0.28798	Hippocampus	1	0.835523
ENSG00000279532.1	17	28374300	28374301	0.1017	rs16964261	2.27	rs7226182	0.027993	-4.34	0.973684	265	265	susie	0.072	0.00011	-1.0616	0.288	Cerebellum	1	0.835523
ENSG00000141295.13	17	47841332	47841333	0.6254	rs9303544	-3.33	rs10428	0.399349	-8.74	0.873124	386	36	enet	0.43	1.7e-24	-1.0634	0.288	Cerebellum	1	0.835523
ENSG00000166682.10	11	113706372	113706373	0.5509	rs4309187	3.65	rs4938050	0.2935	6.91	-1.0621	556	1	top1	0.29	1.4e-13	-1.0621	0.288	Frontal.Cortex	1	0.835523
ENSG00000117748.9	1	27914745	27914746	0.178	rs313153	2.96	rs17257252	0.167	5.26	1.0625	256	1	top1	0.17	1.2e-07	1.0625	0.288	Hippocampus	1	0.835523
ENSG00000232825.1	1	99004275	99004276	0.282	rs819746	2.97	rs1925972	0.0674	4.03	0.078414	408	408	susie	0.07	0.00062	1.06262	0.288	Hippocampus	1	0.835523
ENSG00000166682.10	11	113706372	113706373	0.811	rs4309187	3.66	rs4938050	0.43902	8.5	-1.0657	548	33	enet	0.48	5.7e-23	-1.06265	0.288	Hippocampus	1	0.835523
ENSG00000109072.13	17	28373090	28373091	0.2329	rs16964261	2.27	rs9894260	0.110474	4.75	1.06249	268	1	top1	0.11	2.9e-06	1.0625	0.288	Nucleus.Accumbens	1	0.835523
ENSG00000167842.15	17	5486284	5486285	0.3142	rs2439938	-2.68	rs2074438	0.124649	-5.04	1.0615	527	1	top1	0.12	6.4e-05	-1.06154	0.288	Spine	1	0.835523
ENSG00000117748.9	1	27914745	27914746	0.3531	rs313153	2.96	rs17257252	0.097741	4.68	1.0625	255	1	top1	0.098	1.8e-05	1.0625	0.288009	Caudate	1	0.835523
ENSG00000117748.9	1	27914745	27914746	0.3412	rs313153	2.96	rs17257252	0.227	6.51	1.0625	254	1	top1	0.23	5.3e-12	1.0625	0.28801	Cortex	1	0.835523
ENSG00000117748.9	1	27914745	27914746	0.6331	rs313153	2.96	rs17257252	0.245103	6.21	1.0625	255	1	top1	0.25	4.7e-11	1.0625	0.28801	Putamen	1	0.835523
ENSG00000184005.10	1	76074718	76074719	0.2102	rs12091356	-4.22	rs1251512	0.0446	6.94	0.31373	501	61	enet	0.11	8.5e-16	1.06247	0.28802	Blood	1	0.835523
ENSG00000070785.16	1	44986721	44986722	0.1191	rs454624	2.76	rs263989	0.027734	4.08	-1.06547	309	309	susie	0.033	0.0095	-1.0623	0.288084	Caudate	1	0.835562
ENSG00000276952.1	20	25285587	25285588	0.1313	rs8116474	2.34	rs2227890	0.115	-5.14	-1.10534	410	8	lasso	0.13	1.7e-07	1.0623	0.2881	Cerebellum	1	0.835562
ENSG00000273142.1	7	66902856	66902857	0.1728	rs4281012	-3.26	rs4718412	0.037347	-4.36	-1.1111	226	226	susie	0.068	0.0024	1.0622	0.28813	Amygdala	1	0.835562
ENSG00000166682.10	11	113706372	113706373	0.6675	rs4309187	3.65	rs4938050	0.423584	8.15	-1.0621	556	1	top1	0.42	2.2e-20	-1.0621	0.288181	Hypothalamus	1	0.835562
ENSG00000225764.1	3	190120963	190120964	0.2005	rs7651888	-3.42	rs838267	0.01759	4.17	-0.2041	562	6	lasso	0.037	0.0054	-1.0619	0.28827	Nucleus.Accumbens	1	0.835562
ENSG00000183735.9	12	64455839	64455840	0.374	rs1567765	-3.72	rs12309081	0.04996	3.71	1.0619	320	1	top1	0.05	0.0083	1.06189	0.2883	Amygdala	1	0.835562
ENSG00000145919.10	5	173616659	173616660	0.267	rs12109897	-3.447	rs1469068	-0.00447	3.74	0.8462	572	10	enet	0.0094	0.097	1.06173	0.28836	Cerebellum	1	0.835562
ENSG00000177133.10	1	3068436	3068437	0.349	rs4648487	-2.82	rs6691208	0.00158	-3.77	1.01916	379	12	lasso	0.082	0.0023	-1.06147	0.28847	Substantia.Nigra	1	0.835562
ENSG00000122008.15	5	75511755	75511756	0.1913	rs9654427	2.14	rs34340	0.0168	4.37	-0.7457	354	354	susie	0.048	0.0014	-1.06139	0.28851	Cerebellum	1	0.835562
ENSG00000197780.9	1	109076001	109076002	0.0755	rs338479	2.56	rs28634276	0.0416	5.65	1.0611	407	1	top1	0.042	7.1e-07	1.0611	0.28864	Blood	1	0.835562
ENSG00000171195.10	4	70430491	70430492	0.225	rs6819580	-2.31	rs6813178	0.003816	3.41	-0.43478	423	5	lasso	0.019	0.046	-1.0609	0.28872	Hypothalamus	1	0.835562
ENSG00000144909.7	3	125595089	125595090	0.1935	rs6781706	-2.6	rs569255	0.01657	-3.67	-1.2527	354	354	susie	0.11	2.8e-06	1.06091	0.28873	Cortex	1	0.835562
ENSG00000196151.10	2	159286798	159286799	0.4826	rs4076495	3.22	rs6761921	0.276439	-7.11	-0.6458	425	425	susie	0.3	4e-14	1.06076	0.2888	Cerebellar.Hemisphere	1	0.835562
ENSG00000169783.12	15	77820899	77820900	0.3447	rs11639191	-3.54	rs884141	0.14338	-5.97	-0.53659	406	28	enet	0.19	9.9e-09	-1.06065	0.2888	Putamen	1	0.835562
ENSG00000100249.4	22	29061843	29061844	0.349	rs1049536	2.25	rs3178915	0.03216	-4.66	-0.8408	383	383	susie	0.066	0.00078	1.0608	0.2888	Putamen	1	0.835562
ENSG00000180769.8	4	84965681	84965682	0.325	rs17377666	2.77	rs2218323	0.210705	5.54	-0.71	348	348	susie	0.26	3.2e-08	-1.0607	0.2888	Substantia.Nigra	1	0.835562
ENSG00000065060.16	6	34792014	34792015	0.261	rs9348964	-4.37	rs2814990	0.224082	5.86	0.6644	352	4	lasso	0.26	2.3e-09	1.0607	0.288815	Amygdala	1	0.835562
ENSG00000271344.1	7	128690450	128690451	0.2685	rs359648	-3.61	rs7800335	0.110323	-5.24	0.7907	358	8	lasso	0.18	3.2e-08	-1.0607	0.28883	Hypothalamus	1	0.835562
ENSG00000277767.1	13	110916003	110916004	0.3431	rs418321	3.09	rs9559901	0.23126	-6.4	1.429	641	641	susie	0.25	2.4e-12	-1.0606	0.288885	Caudate	1	0.835562
ENSG00000232629.8	6	32763533	32763534	0.6634	rs11967235	2.67	rs1063355	0.29374	-7.13	0.50691	260	260	susie	0.53	3.1e-27	-1.06054	0.2889	Frontal.Cortex	1	0.835562
ENSG00000174437.16	12	110280755	110280756	0.2051	rs3026416	-3.31	rs11612572	0.106818	5.1	-1.0875	243	243	susie	0.12	6.5e-07	-1.06036	0.288979	Cerebellum	1	0.835562
ENSG00000141294.9	17	47831626	47831627	0.1884	rs11655781	-3.14	rs2074189	0.08937	-4.79	-0.70925	382	382	susie	0.11	3.6e-05	1.0593	0.289	ACC	1	0.835562
ENSG00000236493.2	10	92669742	92669743	0.1798	rs2497339	4.07	rs10882101	0.128942	9.11	-1.45813	392	20	enet	0.16	1.7e-22	-1.06104	0.289	Blood	1	0.835562
ENSG00000132740.8	11	68903841	68903842	0.5868	rs17149775	2.69	rs478647	0.687812	19.68	-0.9412	429	429	susie	0.71	2.1e-153	-1.06104	0.289	Blood	1	0.835562
ENSG00000149292.16	11	113314528	113314529	0.4926	rs2514218	3.58	rs3897583	0.230905	11.44	1.0532	522	59	enet	0.4	4.1e-63	1.05968	0.289	Blood	1	0.835562
ENSG00000186715.10	1	16770236	16770237	0.3943	rs12064256	-3.94	rs7513616	0.243743	-7.43	-0.85615	292	292	susie	0.27	8.8e-15	1.0613	0.289	Cerebellum	1	0.835562
ENSG00000271576.1	1	84077930	84077931	0.1143	rs12031401	-3.55	rs603939	0.071555	4.28	-1.06053	484	1	top1	0.072	0.00012	-1.06053	0.289	Cerebellum	1	0.835562
ENSG00000163728.10	3	180602129	180602130	0.1126	rs1401337	2.72	rs7636793	0.098054	4.74	1.0702	235	4	lasso	0.1	4.6e-05	1.06028	0.289	Hippocampus	1	0.835562
ENSG00000223878.1	17	15506865	15506866	0.3805	rs6502426	-2.23	rs9899922	0.034153	-3.58	1.06	398	1	top1	0.034	0.012	-1.06	0.289	Hypothalamus	1	0.835562
ENSG00000121101.15	17	58692054	58692055	0.1908	rs304269	3.79	rs9911753	0.11432	-5.21	-1.05978	303	1	top1	0.11	1.9e-06	1.0598	0.289	Nucleus.Accumbens	1	0.835562
ENSG00000166682.10	11	113706372	113706373	0.751	rs4309187	3.62	rs4938050	0.50916	7.65	-1.0598	545	1	top1	0.51	2.2e-19	-1.0598	0.289	Spine	1	0.835562
ENSG00000141295.13	17	47841332	47841333	0.4175	rs9303544	-3.33	rs11079797	0.203458	-5.44	1.2037	385	385	susie	0.22	6.4e-08	-1.06088	0.289	Spine	1	0.835562
ENSG00000156398.12	10	102714537	102714538	0.1117	rs7085104	-4.27	rs11191381	0.07848	4.99	-0.70455	365	7	enet	0.12	1.4e-06	-1.06014	0.28908	Cortex	1	0.835562
ENSG00000150907.7	13	40666596	40666597	0.191	rs9315776	-2.75	rs7323267	0.061043	-4.42	1.06	433	1	top1	0.061	0.0011	-1.06	0.2891	Cerebellar.Hemisphere	1	0.835562
ENSG00000206344.7	6	31198137	31198138	0.6	rs2534657	2.41	rs2523612	0.063023	-4.93	0.7596	174	31	enet	0.34	5.2e-18	-1.0599	0.2892	Nucleus.Accumbens	1	0.835562
ENSG00000196458.10	12	132956305	132956306	0.2573	rs4883617	2.48	rs1278601	0.112	-8.2	0.162791	210	31	enet	0.14	1.1e-19	1.05972	0.289273	Blood	1	0.835562
ENSG00000107566.13	10	100188296	100188297	0.1201	rs3844556	2.45	rs1410079	0.076247	-4.15	1.0593	393	1	top1	0.076	0.00037	-1.05934	0.289445	Hippocampus	1	0.835562
ENSG00000163798.13	2	27663840	27663841	0.1644	rs6707529	2.81	rs10193210	-0.00484	-3.17	0.297235	296	296	susie	0.002	0.25	-1.05933	0.289448	Cortex	1	0.835562
ENSG00000218510.6	1	22024530	22024531	0.3537	rs6684152	-2.71	rs11586488	0.121	9.12	-0.97917	520	26	enet	0.22	2.6e-32	-1.05931	0.28946	Blood	1	0.835562
ENSG00000100987.14	20	25082364	25082365	0.3981	rs16987799	2.31	rs743018	0.14239	-6.19	-0.69254	467	4	lasso	0.25	1.8e-12	1.05897	0.2896	Caudate	1	0.835562
ENSG00000011485.14	19	46346993	46346994	0.5752	rs2303014	3.53	rs4802307	0.467603	-16.19	-1.23256	410	6	enet	0.5	1.2e-85	1.0589	0.289646	Blood	1	0.835562
ENSG00000174799.10	4	55948870	55948871	0.1584	rs10020441	4.3	rs13434935	-0.003175	-4.06	1.05882	436	1	top1	-0.0032	0.52	-1.05882	0.28968	Cortex	1	0.835562
ENSG00000037280.15	5	180649623	180649624	0.6261	rs6891083	-3.46	rs10058772	0.279779	-7.7	-0.82023	403	33	enet	0.3	3e-15	1.05874	0.28972	Caudate	1	0.835562
ENSG00000224497.1	20	35544746	35544747	0.3994	rs224395	-2.39	rs2277862	0.351	8.45	-1.01786	316	316	susie	0.37	1e-20	-1.0586	0.2898	Cerebellum	1	0.835562
ENSG00000113716.12	5	150001167	150001168	0.1252	rs245068	3.308	rs2278394	0.068122	3.93	1.05848	568	1	top1	0.068	0.00023	1.05848	0.28984	Nucleus.Accumbens	1	0.835562
ENSG00000085982.13	2	233566781	233566782	0.4466	rs17862876	3.14	rs838705	0.002301	3.41	0.6111	750	73	enet	0.026	0.044	1.05835	0.289897	Amygdala	1	0.835562
ENSG00000279267.1	2	113607907	113607908	0.3636	rs11123180	3.22	rs4849261	0.33724	8	-1.0465	341	8	lasso	0.34	1.4e-18	-1.0583	0.28991	Cerebellum	1	0.835562
ENSG00000197054.11	19	11965036	11965037	0.2113	rs2438589	2.31	rs279237	0.112	-4.64	1.21277	315	315	susie	0.12	5.6e-06	-1.05833	0.28991	Frontal.Cortex	1	0.835562
ENSG00000280107.1	6	28170844	28170845	0.202	rs1873213	-2.37	rs156737	0.14226	-4.86	-1.1632	450	5	lasso	0.15	1e-05	1.0582	0.28995	Spine	1	0.835562
ENSG00000106733.20	9	75088216	75088217	0.9003	rs1930069	4.24	rs3752955	0.55722	10.25	-0.99008	441	441	susie	0.66	3.4e-46	-1.0582	0.28996	Cerebellum	1	0.835562
ENSG00000166682.10	11	113706372	113706373	0.6538	rs4309187	3.63	rs4938050	0.358656	8.08	-1.0582	559	559	susie	0.37	8e-19	-1.0582	0.29	Caudate	1	0.835562
ENSG00000196455.7	3	130746828	130746829	0.1926	rs3732503	-2.91	rs17748751	0.059883	4.19	1.0588	387	1	top1	0.06	0.00071	1.0588	0.29	Caudate	1	0.835562
ENSG00000151812.14	14	57982193	57982194	0.217	rs268821	3.06	rs17724076	0.06935	4.62	-1.6289	437	13	enet	0.1	2.5e-05	-1.0588	0.29	Cerebellar.Hemisphere	1	0.835562
ENSG00000266369.1	17	20855945	20855946	0.3812	rs2035255	2.52	rs16962541	0.15995	6.27	-1.3906	190	6	lasso	0.27	2.9e-12	-1.0583	0.29	Frontal.Cortex	1	0.835562
ENSG00000264920.1	17	47895811	47895812	0.3235	rs9303544	-3.33	rs13353189	0.09858	5.36	0.5	378	15	enet	0.24	3.2e-11	-1.0574	0.29	Hypothalamus	1	0.835562
ENSG00000166682.10	11	113706372	113706373	0.3783	rs4309187	3.63	rs4938050	0.20671	6.18	-1.05822	559	1	top1	0.21	7.7e-11	-1.05822	0.29	Nucleus.Accumbens	1	0.835562
ENSG00000068650.18	13	112690328	112690329	0.2369	rs7993232	2.73	rs409896	-0.000799	-3.54	-0.8522	501	6	lasso	0.032	0.0093	1.0581	0.29	Nucleus.Accumbens	1	0.835562
ENSG00000166682.10	11	113706372	113706373	0.7154	rs4309187	3.63	rs4938050	0.41181	7.93	-1.0582	559	1	top1	0.41	2.4e-19	-1.0582	0.29	Putamen	1	0.835562
ENSG00000240356.6	2	113627089	113627090	0.5572	rs11123180	3.22	rs4849261	0.27596	6.6	-1.04651	324	324	susie	0.28	2.8e-12	-1.05804	0.29004	Hippocampus	1	0.835562
ENSG00000171617.13	5	74641423	74641424	0.2013	rs11748460	3.42	rs16871568	-0.002394	-3.33	-0.445783	539	539	susie	0.026	0.016	-1.05798	0.29006	Cortex	1	0.835562
ENSG00000163798.13	2	27663840	27663841	0.1817	rs6707529	2.81	rs10175280	0.040177	-6.91	0.29539	297	297	susie	0.11	7.1e-16	-1.05797	0.290068	Blood	1	0.835562
ENSG00000135773.12	1	230747383	230747384	0.397	rs10864742	3.38	rs11584791	0.015668	-4.47	-0.00981	688	20	enet	0.1	0.00028	-1.0579	0.290083	Spine	1	0.835562
ENSG00000272686.1	7	123749067	123749068	0.1553	rs11977834	2.58	rs608447	0.024862	3.8	-1.0304	349	349	susie	0.062	0.00097	-1.0579	0.2901	Hypothalamus	1	0.835562
ENSG00000079257.7	3	158672692	158672693	0.1901	rs4264773	3.25	rs3867391	0.10108	5.47	0.36	391	9	lasso	0.11	1.7e-06	1.05788	0.29011	Cortex	1	0.835562
ENSG00000126259.19	19	35855860	35855861	0.2079	rs2438517	-2.65	rs10469279	-0.005322	3.51	0.54331	387	387	susie	0.012	0.071	-1.05785	0.290125	Cerebellum	1	0.835562
ENSG00000066923.17	7	100177562	100177563	0.4526	rs2572023	-2.95	rs12705070	0.423923	9.35	-1.19	271	20	enet	0.46	3.3e-27	-1.05775	0.290171	Cerebellum	1	0.835562
ENSG00000104341.16	8	97775056	97775057	0.2943	rs4735517	-3.4	rs7815283	0.102	-6.06	0.00392	510	6	lasso	0.23	1.6e-12	-1.05751	0.29028	Cerebellum	1	0.835562
ENSG00000115419.12	2	190895151	190895152	0.0485	rs13410179	-3.63	rs13395505	0.034985	5.51	-1.13443	352	352	susie	0.039	1.5e-06	-1.05744	0.29031	Blood	1	0.835562
ENSG00000113645.14	5	168291650	168291651	0.2737	rs9647570	3.16	rs12655287	0.038324	4.02	-1.98988	561	45	enet	0.059	0.00056	-1.05743	0.29032	Cortex	1	0.835562
ENSG00000104432.13	8	78805522	78805523	0.4561	rs2369537	-3.98	rs1384804	0.31006	-7.65	-1.34886	322	4	lasso	0.4	6.9e-19	1.0574	0.290347	Cerebellar.Hemisphere	1	0.835562
ENSG00000136999.4	8	119416305	119416306	0.4208	rs6993813	-2.95	rs2465373	0.229	-6.74	-1.05714	473	1	top1	0.23	2.3e-12	1.05714	0.290448	Cerebellum	1	0.835562
ENSG00000183549.10	16	20409533	20409534	0.2621	rs4506906	3.19	rs12926084	0.000723	-3.54	-0.5	399	42	enet	0.049	0.0015	1.05706	0.29048	Cortex	1	0.835562
ENSG00000089177.18	20	16573433	16573434	0.2105	rs4813238	3.4	rs6135795	-0.00106	-3.79	1.1389	761	51	enet	0.052	0.0012	-1.05695	0.2905	Nucleus.Accumbens	1	0.835562
ENSG00000274286.1	2	96116244	96116245	0.321	rs11682182	1.91	rs2579502	-0.00645	3.13	0.19687	137	14	enet	0.049	0.01	1.057	0.290528	Spine	1	0.835562
ENSG00000236397.3	2	113601260	113601261	0.579	rs11123180	3.22	rs4849261	0.3625	6.2	-1.04651	342	15	enet	0.38	7e-12	-1.0569	0.29054	Substantia.Nigra	1	0.835562
ENSG00000185339.8	22	30607083	30607084	0.303	rs8139950	-4.2	rs11912660	0.02548	-4.11	-1.5514	436	23	enet	0.1	4.2e-05	-1.0568	0.2906	Hippocampus	1	0.835562
ENSG00000197977.3	6	11044313	11044314	0.1302	rs566035	3.13	rs3798707	0.094136	4.35	1.0568	469	1	top1	0.094	1.1e-05	1.05679	0.290606	Cerebellum	1	0.835562
ENSG00000124532.14	6	24402907	24402908	0.528	rs3829810	2.6	rs3827640	0.205	5.48	0.9707	598	598	susie	0.27	2.4e-09	1.0566	0.29069	Spine	1	0.835562
ENSG00000099999.14	22	30421770	30421771	0.227	rs8139950	-4.2	rs5749090	-0.00118	3.7	-0.7436	444	444	susie	0.055	0.00085	-1.0567	0.2907	Cortex	1	0.835562
ENSG00000162039.14	16	1872177	1872178	0.24	rs26866	4	rs2429186	-0.01019	3.46	0.4148	454	454	susie	0.046	0.018	1.0565	0.29073	Substantia.Nigra	1	0.835562
ENSG00000143493.12	1	212035541	212035542	0.0592	rs7533652	3.16	rs17018334	-0.000424	-3.58	0.03443	424	424	susie	0.0081	0.019	-1.05648	0.29075	Blood	1	0.835562
ENSG00000178952.10	16	28846407	28846408	0.0889	rs8052343	-1.95	rs12928404	0.071999	4.92	-1.0244	184	184	susie	0.087	2.9e-05	-1.05637	0.2908	Cortex	1	0.835562
ENSG00000158683.7	7	47948490	47948491	0.3045	rs4724581	-2.35	rs10256256	0.024573	3.96	1.1463	516	516	susie	0.052	0.0023	1.0563	0.29084	Hypothalamus	1	0.835562
ENSG00000121350.15	12	21437614	21437615	0.1934	rs4149026	-2.77	rs2192183	0.033144	-4.37	-1.6725	545	545	susie	0.097	1.9e-05	1.0563	0.29085	Caudate	1	0.835562
ENSG00000115556.13	2	218607764	218607765	0.1269	rs645163	-3.08	rs13306441	-0.004823	3.11	-0.97163	365	11	enet	0.004	0.19	-1.05626	0.29085	Nucleus.Accumbens	1	0.835562
ENSG00000214046.8	19	16660441	16660442	0.3663	rs11672396	2.5	rs8106284	0.124701	-5.12	2.03614	362	362	susie	0.14	1.8e-07	-1.0562	0.29089	Cortex	1	0.835562
ENSG00000164074.14	4	127965482	127965483	0.201	rs13125571	-2.69	rs1015111	-0.000918	3	-0.36494	262	262	susie	0.0058	0.17	1.0561	0.29093	Hippocampus	1	0.835562
ENSG00000141279.15	17	47522941	47522942	0.1741	rs34692262	2.49	rs8065669	-0.00588	-3.85	-1.2439	364	364	susie	0.0069	0.14	1.055	0.291	Caudate	1	0.835562
ENSG00000235314.1	7	44039170	44039171	0.3264	rs2240516	2.59	rs12531341	0.166	-5.64	-1.234	345	5	lasso	0.17	9.1e-09	1.0549	0.291	Caudate	1	0.835562
ENSG00000205309.13	17	17303334	17303335	0.2035	rs8067439	-3.07	rs16961516	0.100245	5.3	0.60212	412	5	lasso	0.14	8e-08	1.0568	0.291	Cortex	1	0.835562
ENSG00000278730.1	17	68127329	68127330	0.3122	rs3815357	2.94	rs7210299	0.22942	-6.63	1.06019	320	320	susie	0.24	1.7e-12	-1.055	0.291	Cortex	1	0.835562
ENSG00000112304.10	6	24667034	24667035	0.4146	rs7739830	2.63	rs6931809	0.002397	-3.43	0.5333	612	612	susie	0.072	0.0004	1.05614	0.291	Frontal.Cortex	1	0.835562
ENSG00000097046.12	1	91500892	91500893	0.328	rs17501937	3.07	rs13447526	0.151	-5.52	-1.19048	534	534	susie	0.17	7.1e-08	1.05679	0.291	Hippocampus	1	0.835562
ENSG00000111666.10	12	101696946	101696947	0.3301	rs2036771	3.82	rs2041150	0.077063	-4.36	-1.19949	481	23	enet	0.086	3.7e-05	1.0553	0.291	Nucleus.Accumbens	1	0.835562
ENSG00000131899.10	17	18225586	18225587	0.3349	rs8080061	-3.98	rs9909104	0.109234	-4.95	-0.6383	288	288	susie	0.12	1.8e-06	1.0565	0.291	Nucleus.Accumbens	1	0.835562
ENSG00000165863.16	10	116669969	116669970	0.1692	rs12771818	3.32	rs3010455	0.03999	-4.07	1.34498	453	2	lasso	0.056	0.00074	-1.05587	0.29103	Cortex	1	0.835562
ENSG00000117595.10	1	209806174	209806175	0.1793	rs1883331	4.01	rs861019	0.147326	5.16	-1.0557	520	1	top1	0.15	5.8e-07	-1.0557	0.29111	Putamen	1	0.835562
ENSG00000174652.17	19	9435577	9435578	0.655	rs4804474	3.81	rs8103099	0.690692	-8.29	-0.8048	390	390	susie	0.69	6.2e-27	1.0556	0.29114	Substantia.Nigra	1	0.835562
ENSG00000077782.19	8	38468833	38468834	0.5046	rs7845911	-3.57	rs10958704	0.263	12.15	-0.04878	283	19	enet	0.32	1.1e-48	-1.05561	0.29115	Blood	1	0.835562
ENSG00000136870.10	9	101398872	101398873	0.2711	rs16919990	3.01	rs1929480	0.179468	-5.23	1.05556	532	1	top1	0.18	1.8e-07	-1.05556	0.29117	ACC	1	0.835562
ENSG00000204033.9	10	84225588	84225589	0.4135	rs10788302	-2.52	rs7099098	0.20053	6.98	-1.66667	540	15	enet	0.25	5.1e-13	-1.05557	0.29117	Cortex	1	0.835562
ENSG00000243230.1	7	129210179	129210180	0.2081	rs691555	-3.35	rs339098	0.000436	3.36	1.9512	367	367	susie	0.042	0.0058	1.0555	0.29118	Hypothalamus	1	0.835562
ENSG00000216901.1	6	28176187	28176188	0.4935	rs1873213	-2.37	rs203878	0.50021	9.38	-1.48608	450	35	enet	0.57	2.3e-30	-1.05552	0.29119	Frontal.Cortex	1	0.835562
ENSG00000166913.12	20	44885675	44885676	0.214	rs6094023	3.03	rs6031849	-0.00528	-3.24	-0.874	432	21	enet	-0.0029	0.49	-1.0555	0.2912	Cortex	1	0.835562
ENSG00000236397.3	2	113601260	113601261	0.4968	rs11123180	3.22	rs4849261	0.38511	7.25	-1.0465	342	342	susie	0.39	5.3e-16	-1.0552	0.2913	ACC	1	0.835562
ENSG00000233200.1	10	35230597	35230598	0.3616	rs16935780	2.84	rs2504371	0.235266	6.74	-1.7209	302	13	enet	0.25	1.2e-11	-1.0553	0.29131	Cerebellar.Hemisphere	1	0.835562
ENSG00000143776.18	1	227318473	227318474	0.0747	rs3014253	3.82	rs11803959	0.0108	-4.84	0.34483	453	24	enet	0.033	9e-06	1.05504	0.29141	Blood	1	0.835562
ENSG00000134371.10	1	193122016	193122017	0.1722	rs16835438	-2.44	rs7554157	-0.003393	-3.09	0.55699	338	4	lasso	0.034	0.012	-1.05503	0.291412	Frontal.Cortex	1	0.835562
ENSG00000157315.4	16	69351808	69351809	0.2427	rs16958932	-2.98	rs153060	0.177775	-10.21	-1.5596	299	299	susie	0.2	8.7e-29	1.05502	0.291418	Blood	1	0.835562
ENSG00000254912.2	15	32500345	32500346	0.2447	rs16958114	3.33	rs11071882	0.08901	4.31	0.98646	365	2	lasso	0.11	3.2e-06	1.05483	0.2915	Cerebellum	1	0.835562
ENSG00000224086.5	22	21938584	21938585	0.578	rs5995959	3.43	rs240066	0.43738	-8.29	-1.2295	406	406	susie	0.47	2.6e-20	1.0546	0.2916	ACC	1	0.835562
ENSG00000181619.11	14	59465341	59465342	0.26	rs2064993	-3.59	rs6573257	0.162555	-5.57	0.5786	461	461	susie	0.18	3.3e-08	-1.0546	0.291606	Putamen	1	0.835562
ENSG00000196821.9	6	34696858	34696859	0.1488	rs9348964	-4.37	rs16894959	0.091791	7.51	1.05455	338	1	top1	0.092	1.6e-13	1.0545	0.29163	Blood	1	0.835562
ENSG00000144712.11	3	12796471	12796472	0.0829	rs12485572	2.89	rs6806919	0.047855	5.4	0.92967	537	537	susie	0.048	8.9e-08	1.0543	0.29173	Blood	1	0.835562
ENSG00000138185.18	10	95711778	95711779	0.2762	rs4918985	3.53	rs12773566	0.028798	3.53	0.0198	506	6	lasso	0.071	0.00044	1.0543	0.29176	Cerebellar.Hemisphere	1	0.835562
ENSG00000100225.17	22	32474675	32474676	0.328	rs6518774	-3.46	rs2267179	0.16749	5.79	1.0541	638	1	top1	0.17	5.3e-09	1.0541	0.2918	Cortex	1	0.835562
ENSG00000113396.12	5	128845579	128845580	0.4012	rs2059124	2.71	rs2577539	0.191862	5.81	1.0952	448	36	enet	0.22	3.4e-08	1.05407	0.29185	Amygdala	1	0.835562
ENSG00000251417.2	16	28802742	28802743	0.1204	rs8052343	-1.95	rs12928404	0.082174	-4.87	-1.0244	174	174	susie	0.13	3.5e-06	1.05396	0.2919	Hippocampus	1	0.835562
ENSG00000101004.14	20	25585516	25585517	0.287	rs6132907	-2.67	rs12481037	0.02612	3.84	-0.75	264	9	lasso	0.077	0.0013	-1.05376	0.292	Amygdala	1	0.835562
ENSG00000137135.17	9	35675759	35675760	0.1613	rs7875409	-2.85	rs10972552	0.073737	6.59	-1.0537	407	1	top1	0.074	4.1e-11	-1.05371	0.292	Blood	1	0.835562
ENSG00000175575.12	11	73876698	73876699	0.6783	rs3819114	2.79	rs634771	-0.00487	-3.77	1.42755	334	34	enet	0.21	6.9e-11	-1.05389	0.292	Nucleus.Accumbens	1	0.835562
ENSG00000267796.7	19	35748360	35748361	0.322	rs10418569	-2.7	rs7599	-0.008699	-2.99	0.1409	430	430	susie	0.14	9.3e-05	1.0537	0.29202	Substantia.Nigra	1	0.835562
ENSG00000245729.2	5	8387636	8387637	0.2162	rs11743533	3.53	rs170991	0.053439	-4.64	-1.0253	560	560	susie	0.078	0.00032	1.0537	0.29203	Hippocampus	1	0.835562
ENSG00000085491.15	1	108199924	108199925	0.4073	rs345290	-2.99	rs533233	0.289506	-7.48	1.04348	368	368	susie	0.29	1.9e-15	-1.05365	0.29204	Nucleus.Accumbens	1	0.835562
ENSG00000187815.9	1	40477214	40477215	0.3058	rs3122417	3.83	rs4660411	0.118517	-5.66	-1.77813	428	428	susie	0.19	8.8e-10	1.05352	0.2921	Nucleus.Accumbens	1	0.835562
ENSG00000111581.9	12	68686733	68686734	0.353	rs3829864	2.78	rs751045	0.12117	-4.51	-0.9691	520	520	susie	0.14	6e-05	1.0534	0.2921	Substantia.Nigra	1	0.835562
ENSG00000259954.1	16	27453392	27453393	0.0761	rs2234895	2.93	rs3024633	0.004348	-3.74	2.17284	520	520	susie	0.012	0.0064	-1.0533	0.292202	Blood	1	0.835562
ENSG00000171135.13	3	9890553	9890554	0.2309	rs1629816	3.46	rs279554	0.079531	5	-1.0455	453	453	susie	0.1	5.1e-06	-1.05321	0.292245	Cerebellum	1	0.835562
ENSG00000259045.1	14	32484799	32484800	0.3077	rs7148806	2.79	rs11621356	-5.48e-06	-3.22	2.209	534	534	susie	0.011	0.087	-1.0532	0.29227	Nucleus.Accumbens	1	0.835562
ENSG00000138074.14	2	27212864	27212865	0.1015	rs12991828	-4.02	rs11126918	0.080528	-7.41	0.93617	312	6	lasso	0.1	1.3e-14	-1.053	0.292343	Blood	1	0.835562
ENSG00000228804.5	3	187715621	187715622	0.2831	rs1863389	-3.32	rs1880100	0.286342	12.87	1.07317	604	3	lasso	0.29	7e-44	1.0529	0.29239	Blood	1	0.835562
ENSG00000275395.4	19	39934625	39934626	0.2186	rs3810386	3.02	rs3760920	0.197268	6.07	-0.8409	398	398	susie	0.2	2.9e-10	-1.05274	0.29246	Caudate	1	0.835562
ENSG00000232533.1	7	143380494	143380495	0.0853	rs17381401	2.94	rs13232480	-0.001794	-3.52	-0.4501	282	24	enet	0.014	0.0026	1.0527	0.29248	Blood	1	0.835562
ENSG00000137135.17	9	35675759	35675760	0.3312	rs7875409	-2.85	rs10972552	0.227758	5.8	-1.05267	405	1	top1	0.23	2.9e-09	-1.05267	0.29249	ACC	1	0.835562
ENSG00000137135.17	9	35675759	35675760	0.2114	rs7875409	-2.85	rs10972552	0.177857	5.45	-1.05267	405	1	top1	0.18	2.3e-08	-1.05267	0.2925	Cerebellar.Hemisphere	1	0.835562
ENSG00000221821.3	6	42890815	42890816	0.252	rs12663852	2.38	rs9471938	0.09988	-4.59	1.2895	351	3	lasso	0.12	3.3e-05	-1.0526	0.29254	ACC	1	0.835562
ENSG00000219392.1	6	28115627	28115628	0.2797	rs1873213	-2.37	rs9380047	0.328	-8.09	-0.838803	463	463	susie	0.35	4.4e-19	1.05247	0.29258	Cerebellum	1	0.835562
ENSG00000273133.1	4	15564252	15564253	0.352	rs10939648	-3.59	rs4267734	0.077357	5.01	1.2447	547	547	susie	0.28	7.5e-13	1.0525	0.29259	Hypothalamus	1	0.835562
ENSG00000127920.5	7	93921698	93921699	0.0778	rs2677083	2.67	rs10241311	0.023324	-4.39	-1.0524	395	1	top1	0.023	0.00017	1.05242	0.29261	Blood	1	0.835562
ENSG00000159788.18	4	3314146	3314147	0.3621	rs3095073	-3.24	rs13127597	0.061576	4.91	1.05242	404	1	top1	0.062	0.0012	1.05242	0.29261	Putamen	1	0.835562
ENSG00000279344.1	16	53481549	53481550	0.375	rs8049859	2.67	rs1074182	0.25815	5.34	1.1786	389	32	enet	0.31	1.1e-09	1.052	0.29282	Substantia.Nigra	1	0.835562
ENSG00000136144.11	13	49585582	49585583	0.4912	rs12323239	-3.02	rs1325659	0.051925	-5.19	-0.5312	381	25	enet	0.13	1.1e-06	1.0518	0.292869	Caudate	1	0.835562
ENSG00000124203.6	20	59123380	59123381	0.0699	rs4812042	4.26	rs259964	0.0233	-4.4	-1.0516	537	1	top1	0.023	0.00018	1.05163	0.29297	Blood	1	0.835562
ENSG00000239704.10	17	15475727	15475728	0.3138	rs6502426	-2.23	rs2052022	0.14365	-4.88	1.1216	408	408	susie	0.16	4.2e-06	-1.05201	0.293	Amygdala	1	0.835562
ENSG00000154874.15	17	18625607	18625608	0.1341	rs2472692	3.81	rs8071834	0.0118	3.28	-1.82927	250	250	susie	0.027	0.017	-1.0521	0.293	Caudate	1	0.835562
ENSG00000109072.13	17	28373090	28373091	0.329	rs16964261	2.27	rs7226182	0.0984	5.82	0.97368	268	268	susie	0.14	2.5e-07	1.0513	0.293	Caudate	1	0.835562
ENSG00000170425.3	17	15944916	15944917	0.0868	rs9897073	7.02	rs1045599	0.014414	4.29	-0.251082	294	13	enet	0.046	0.0018	-1.0522	0.293	Cerebellum	1	0.835562
ENSG00000235790.7	1	31644048	31644049	0.4808	rs12088720	-3.62	rs4949447	0.016102	3.97	0.4783	350	44	enet	0.18	1.6e-08	1.05248	0.293	Cerebellar.Hemisphere	1	0.835562
ENSG00000092020.10	14	35122516	35122517	0.307	rs10149970	-3.14	rs799664	0.12054	4.59	-0.7908	367	21	enet	0.13	1.5e-06	-1.0522	0.293	Cerebellar.Hemisphere	1	0.835562
ENSG00000101307.15	20	1620060	1620061	0.886	rs1883522	2.35	rs4813321	0.634073	9.96	-1.075	624	624	susie	0.64	2e-36	-1.0516	0.293	Cerebellar.Hemisphere	1	0.835562
ENSG00000280693.2	10	103745965	103745966	0.299	rs10883886	-2.77	rs7073079	0.0547	4.26	0.85714	399	8	enet	0.09	7.8e-05	1.05229	0.293	Frontal.Cortex	1	0.835562
ENSG00000185689.15	6	4079221	4079222	0.2653	rs4959301	-4.55	rs6597030	0.04561	4.67	-2.1026	629	13	enet	0.1	2.4e-05	-1.05055	0.293	Frontal.Cortex	1	0.835562
ENSG00000239335.4	12	66130768	66130769	0.817	rs12312692	-2.93	rs1168765	0.38311	-6.84	-1.2057	478	24	lasso	0.44	2.6e-14	1.0516	0.293	Substantia.Nigra	1	0.835562
ENSG00000242593.5	7	124049131	124049132	0.622	rs2190121	-3.17	rs10224465	0.25584	-5.23	0.7292	395	395	susie	0.41	3.3e-13	-1.0515	0.293	Substantia.Nigra	1	0.835562
ENSG00000275426.1	4	149737	149738	0.581	rs10031745	-2.25	rs17802159	0.15098	-4.58	1.6438	157	157	susie	0.21	1.8e-07	-1.051	0.29304	Spine	1	0.835562
ENSG00000117906.13	15	76931618	76931619	0.169	rs12904384	-2.62	rs17364076	0.00109	-3.41	-0.42582	233	233	susie	0.041	0.0071	1.05139	0.2931	Putamen	1	0.835562
ENSG00000248508.6	15	40039310	40039311	0.4216	rs2412508	3.43	rs8041057	0.216	-5.9	1.21673	448	448	susie	0.22	2.2e-10	-1.05129	0.29313	Frontal.Cortex	1	0.835562
ENSG00000106636.7	7	44200967	44200968	0.2232	rs10248914	-2.39	rs1050916	0.063904	-4.44	0.80163	359	6	lasso	0.077	0.00025	-1.05099	0.29326	Frontal.Cortex	1	0.835562
ENSG00000109534.16	4	109815509	109815510	0.338	rs6825106	3.99	rs3188897	0.27622	-6.4	-0.93983	401	401	susie	0.28	1.8e-11	1.051	0.2933	ACC	1	0.835562
ENSG00000269235.1	19	51949133	51949134	0.2669	rs4507016	-3.08	rs7246064	0.0656	4.5	-1.0508	623	1	top1	0.066	0.00073	-1.0508	0.29333	Hypothalamus	1	0.835562
ENSG00000273240.1	2	189764455	189764456	0.2325	rs10188692	-2.8	rs1233284	0.23475	-6.72	-1.15862	314	314	susie	0.24	6.3e-12	1.0507	0.29338	Caudate	1	0.835562
ENSG00000226695.1	13	24752170	24752171	0.2515	rs17464453	-2.87	rs4770731	0.093013	-4.92	0.9587	544	4	lasso	0.1	8.7e-06	-1.0507	0.293394	Caudate	1	0.835562
ENSG00000172345.13	15	81324182	81324183	0.3349	rs8029184	-2.7	rs11073003	0.023252	-3.69	1.05051	390	1	top1	0.023	0.035	-1.05051	0.2935	Hippocampus	1	0.835562
ENSG00000183172.8	22	42079690	42079691	0.205	rs17377643	3.34	rs4467371	0.1625	5.43	1.4165	336	336	susie	0.24	1.3e-10	1.0504	0.2935	Putamen	1	0.835562
ENSG00000128218.7	22	23754467	23754468	0.3612	rs107017	2.95	rs131442	0.19721	6.04	-1.0504	481	1	top1	0.2	2.3e-10	-1.0504	0.29355	Nucleus.Accumbens	1	0.835562
ENSG00000205659.10	14	74084795	74084796	0.3059	rs740526	-2.99	rs11628710	0.116742	5.67	-0.9276	417	31	enet	0.13	8.9e-07	-1.0501	0.293671	Caudate	1	0.835562
ENSG00000112530.11	6	162727131	162727132	0.382	rs13202482	3.59	rs13209100	0.135	4.94	0.9431	530	530	susie	0.18	5.7e-06	1.0501	0.293683	Substantia.Nigra	1	0.835562
ENSG00000273674.4	15	50908598	50908599	0.3663	rs1438924	3.9	rs7181201	0.217721	5.76	-1.05	476	1	top1	0.22	7e-09	-1.05	0.2937	ACC	1	0.835562
ENSG00000260855.1	1	246772300	246772301	0.459	rs4654248	-2.6	rs3795465	0.253988	6.74	-1.05	433	1	top1	0.25	1.1e-12	-1.05	0.293718	Caudate	1	0.835562
ENSG00000223519.7	1	246830058	246830059	0.2705	rs4654248	-2.6	rs3795465	0.098627	4.45	-1.05	430	1	top1	0.099	1.6e-05	-1.05	0.293718	Caudate	1	0.835562
ENSG00000260855.1	1	246772300	246772301	0.405	rs4654248	-2.6	rs3795465	0.087248	4.64	-1.05	433	1	top1	0.087	0.0001	-1.05	0.293718	Frontal.Cortex	1	0.835562
ENSG00000183578.6	15	51105275	51105276	0.1618	rs1438924	3.9	rs7181201	0.043	-4.28	-1.05	431	1	top1	0.043	0.0053	1.05	0.29372	Frontal.Cortex	1	0.835562
ENSG00000260855.1	1	246772300	246772301	0.3981	rs4654248	-2.6	rs3795465	0.173027	5.49	-1.05	431	1	top1	0.17	5.3e-08	-1.05	0.29372	Putamen	1	0.835562
ENSG00000059573.8	10	95656705	95656706	0.3347	rs4918985	3.53	rs533383	0.023132	4.03	-1.7898	497	15	lasso	0.05	0.0035	-1.04991	0.293759	Hippocampus	1	0.835562
ENSG00000179115.10	19	12934036	12934037	0.1627	rs931067	3.16	rs11085824	0.115108	4.93	1.2143	327	327	susie	0.12	2e-06	1.04986	0.29378	Caudate	1	0.835562
ENSG00000244219.6	7	99598065	99598066	0.1863	rs2572023	-2.95	rs35296070	-0.003751	-3.46	1.03551	310	23	enet	0.0021	0.24	-1.04967	0.29387	Cortex	1	0.835562
ENSG00000266242.1	18	14485805	14485806	0.2773	rs2775567	-2.52	rs11659518	0.1693	5.24	-0.891	173	5	lasso	0.17	3.9e-08	-1.0496	0.293886	Hypothalamus	1	0.835562
ENSG00000154001.13	14	63543373	63543374	0.0867	rs17750906	2.67	rs1255639	0.04051	-5.28	1.2667	364	364	susie	0.041	8e-07	-1.0495	0.293946	Blood	1	0.835562
ENSG00000055950.16	10	100987365	100987366	0.1375	rs17113613	4.19	rs2863095	0.1235	8.52	0.98733	419	2	lasso	0.13	2.7e-18	1.04957	0.294	Blood	1	0.835562
ENSG00000141279.15	17	47522941	47522942	0.0436	rs34692262	2.49	rs11652097	0.002467	4.12	0.122	366	366	susie	0.0097	0.011	1.04945	0.294	Blood	1	0.835562
ENSG00000073670.13	17	44759030	44759031	0.147	rs8076164	-3.83	rs7213960	0.0695	-4.3	-1.05	384	1	top1	0.07	0.00028	1.05	0.294	Caudate	1	0.835562
ENSG00000257335.8	7	141907812	141907813	0.314	rs1108250	-2.9	rs2234012	0.254	-6.76	1.0488	476	1	top1	0.25	1.1e-12	-1.0488	0.294	Caudate	1	0.835562
ENSG00000266369.1	17	20855945	20855946	0.2995	rs2035255	2.52	rs16962541	0.139111	5.73	-1.39062	190	3	lasso	0.22	7e-12	-1.0486	0.294	Cerebellum	1	0.835562
ENSG00000272463.1	6	711404	711405	0.2752	rs4959381	2.95	rs2244443	0.222683	-6.1	1.0492	623	1	top1	0.22	2.7e-10	-1.04917	0.294	Frontal.Cortex	1	0.835562
ENSG00000155085.15	6	109691216	109691217	0.3697	rs1832778	-2.56	rs7755941	0.272336	-6.76	-1.0488	440	1	top1	0.27	1.4e-12	1.04878	0.294	Frontal.Cortex	1	0.835562
ENSG00000180481.10	12	75391069	75391070	0.6552	rs1609026	-2.86	rs12369556	0.645233	-10.81	1.04878	468	1	top1	0.65	2.4e-42	-1.0488	0.294	Nucleus.Accumbens	1	0.835562
ENSG00000272463.1	6	711404	711405	0.426	rs4959381	2.95	rs2244443	0.33433	-7.18	1.0492	623	1	top1	0.33	3e-15	-1.0492	0.294	Putamen	1	0.835562
ENSG00000236905.2	1	212824026	212824027	0.1726	rs12401671	4.02	rs4951639	-0.00225	3.46	0.81972	415	415	susie	0.03	0.017	1.04936	0.294014	Frontal.Cortex	1	0.835562
ENSG00000183955.12	12	123383772	123383773	0.216	rs10846513	-2.23	rs28533432	0.222069	-7	-1.2648	347	347	susie	0.25	2.8e-13	1.04933	0.294024	Cerebellum	1	0.835562
ENSG00000113716.12	5	150001167	150001168	0.2551	rs245068	3.31	rs17110782	0.175656	6.08	0.96875	568	568	susie	0.18	1.8e-09	1.04933	0.29403	Cortex	1	0.835562
ENSG00000272463.1	6	711404	711405	0.3791	rs4959381	2.95	rs2244443	0.31963	-7.71	1.0492	623	623	susie	0.32	4.5e-17	-1.04917	0.294098	Cortex	1	0.835562
ENSG00000272463.1	6	711404	711405	0.3713	rs4959381	2.95	rs2244443	0.237087	-6.28	1.0492	623	1	top1	0.24	1.6e-10	-1.0492	0.294098	Hippocampus	1	0.835562
ENSG00000272463.1	6	711404	711405	0.243	rs4959381	2.95	rs2244443	0.276	-5.31	1.0492	622	1	top1	0.28	1.2e-08	-1.0492	0.294098	Substantia.Nigra	1	0.835562
ENSG00000272463.1	6	711404	711405	0.1616	rs4959381	2.95	rs2244443	0.203205	-10.74	1.04917	623	1	lasso	0.2	9.1e-30	-1.0492	0.2941	Blood	1	0.835562
ENSG00000272463.1	6	711404	711405	0.348	rs4959381	2.95	rs2244443	0.317087	-7.45	1.0492	623	1	top1	0.32	5.4e-16	-1.0492	0.2941	Caudate	1	0.835562
ENSG00000272463.1	6	711404	711405	0.2744	rs4959381	2.95	rs2244443	0.188797	-5.6	1.04917	623	1	top1	0.19	8.7e-09	-1.0492	0.2941	Hypothalamus	1	0.835562
ENSG00000272463.1	6	711404	711405	0.341	rs4959381	2.95	rs2244443	0.261	-5.63	1.0492	623	1	top1	0.26	3.3e-09	-1.0492	0.2941	Spine	1	0.835562
ENSG00000196126.11	6	32589847	32589848	0.4962	rs11967235	2.67	rs9270856	0.341	8.13	1.04914	239	1	top1	0.34	8.5e-19	1.04914	0.29411	Cerebellum	1	0.835562
ENSG00000262587.2	16	25031743	25031744	0.1977	rs9646259	-2.97	rs7498149	0.148699	-9.24	1.08952	399	399	susie	0.15	1.8e-21	-1.04911	0.294126	Blood	1	0.835562
ENSG00000136881.11	9	101383518	101383519	0.3353	rs16919990	2.93	rs7849953	0.083973	-4.39	1.35714	525	11	lasso	0.093	0.00019	-1.04909	0.29414	ACC	1	0.835562
ENSG00000169169.14	19	49690897	49690898	0.3009	rs10415576	-4.1	rs12981033	0.255532	-6.52	-1.0084	319	319	susie	0.26	1.4e-11	1.049	0.29417	Putamen	1	0.835562
ENSG00000260465.1	16	66731089	66731090	0.279	rs4247350	3.43	rs11075640	0.19358	-5.23	-0.7923	355	355	susie	0.21	2.1e-07	1.049	0.29417	Spine	1	0.835562
ENSG00000145911.5	5	178113442	178113443	0.2385	rs6890425	-3.084	rs7721220	0.181	-5.93	-1.049	394	1	top1	0.18	6.7e-10	1.04896	0.2942	Cerebellum	1	0.835562
ENSG00000169570.9	5	118988544	118988545	0.3299	rs11742202	-3.14	rs6894997	0.007203	-4.39	0.23762	401	17	enet	0.075	0.00075	-1.04887	0.29424	ACC	1	0.835562
ENSG00000180481.10	12	75391069	75391070	0.6117	rs1609026	-2.86	rs12369556	0.569119	-10.38	1.0488	468	1	top1	0.57	4.6e-36	-1.04878	0.294279	Cerebellum	1	0.835562
ENSG00000155085.15	6	109691216	109691217	0.2616	rs1832778	-2.56	rs7755941	0.262865	-7.25	-1.0488	440	1	top1	0.26	3.3e-14	1.04878	0.294279	Cerebellum	1	0.835562
ENSG00000180481.10	12	75391069	75391070	0.6092	rs1609026	-2.86	rs12369556	0.601575	-10.5	1.04878	468	1	top1	0.6	3.1e-38	-1.04878	0.294279	Cortex	1	0.835562
ENSG00000180481.10	12	75391069	75391070	0.7017	rs1609026	-2.86	rs12369556	0.583548	-9.45	1.0488	468	1	top1	0.58	9.7e-31	-1.0488	0.294279	Putamen	1	0.835562
ENSG00000180481.10	12	75391069	75391070	0.624	rs1609026	-2.86	rs12369556	0.65924	-8.84	1.0488	467	1	top1	0.66	2.4e-29	-1.04878	0.2943	Amygdala	1	0.835562
ENSG00000139364.10	12	125186835	125186836	0.3333	rs7300278	-3.87	rs4362231	0.000966	-3.45	1.04878	530	1	top1	0.00097	0.29	-1.04878	0.2943	Hippocampus	1	0.835562
ENSG00000121413.12	19	58118426	58118427	0.0986	rs260474	2.76	rs1529329	0.017572	4.23	-1.52768	434	57	enet	0.038	2e-06	-1.0487	0.294308	Blood	1	0.835562
ENSG00000273674.4	15	50908598	50908599	0.4228	rs1438924	3.9	rs10744956	0.17374	-5.86	-0.66029	477	37	enet	0.28	2e-15	1.0486	0.29436	Cerebellum	1	0.835562
ENSG00000064042.17	4	41359606	41359607	0.3145	rs2304652	-3.07	rs6447103	0.0703	4.92	-0.05205	463	39	enet	0.16	5.1e-09	1.04858	0.29437	Cerebellum	1	0.835562
ENSG00000203799.12	6	109165830	109165831	0.369	rs9398172	-3.89	rs9487019	0.10174	4.86	0.4154	423	12	lasso	0.2	3.9e-09	1.0485	0.294407	Cerebellar.Hemisphere	1	0.835562
ENSG00000130167.13	19	11296138	11296139	0.226	rs8111456	-2.96	rs7417	0.047623	-6.98	-0.06189	386	20	enet	0.12	1.6e-17	-1.0485	0.294418	Blood	1	0.835562
ENSG00000104998.3	19	14031747	14031748	0.1488	rs1531212	3.37	rs12327666	0.119773	-8.42	-1.04839	282	1	top1	0.12	2.3e-17	1.0484	0.29446	Blood	1	0.835562
ENSG00000253404.1	5	138753308	138753309	0.3227	rs11745848	3.26	rs1651358	0.339412	7.99	1.04826	304	1	top1	0.34	3.1e-18	1.04826	0.29452	Cortex	1	0.835562
ENSG00000224950.2	1	116499211	116499212	0.2481	rs6703791	2.95	rs766429	0.153	9.34	-1.04824	400	1	top1	0.15	5e-22	-1.04824	0.29453	Blood	1	0.835562
ENSG00000158683.7	7	47948490	47948491	0.3496	rs4724581	-2.35	rs2708905	0.18041	6.16	1.19826	516	516	susie	0.22	5.3e-10	1.04811	0.29459	Cerebellar.Hemisphere	1	0.835562
ENSG00000169612.3	15	82986206	82986207	0.0845	rs6603031	-3.16	rs8031595	0.044286	-5.1	-1.0481	309	1	top1	0.044	3.1e-07	1.0481	0.294603	Blood	1	0.835562
ENSG00000173585.15	3	45886503	45886504	0.047	rs12633699	-3.44	rs17713054	0.002771	3.97	2.44737	445	445	susie	0.0092	0.013	1.048	0.29464	Blood	1	0.835562
ENSG00000197713.14	2	210002564	210002565	0.0771	rs3770696	3.45	rs7570090	0.0399	3.67	-0.678063	271	271	susie	0.055	0.00081	-1.04795	0.29466	Cortex	1	0.835562
ENSG00000164615.4	5	134738500	134738501	0.5776	rs4958241	-3.38	rs17167632	0.40157	8.59	-0.93939	297	3	lasso	0.41	1.5e-19	-1.0479	0.29467	Frontal.Cortex	1	0.835562
ENSG00000137804.12	15	41332693	41332694	0.4748	rs11630972	3.31	rs17730589	0.32519	7.31	-1.04789	275	1	top1	0.33	8.6e-15	-1.04789	0.2947	Putamen	1	0.835562
ENSG00000137804.12	15	41332693	41332694	0.312	rs11630972	3.31	rs17730589	0.36851	6.73	-1.0479	274	1	top1	0.37	3.9e-13	-1.04789	0.2947	Spine	1	0.835562
ENSG00000228672.3	5	139395712	139395713	0.0935	rs11745848	3.26	rs12516732	0.0464	-5.99	1.51731	272	272	susie	0.061	2.2e-09	-1.04778	0.29474	Blood	1	0.835562
ENSG00000117601.13	1	173917377	173917378	0.1097	rs16846433	4.04	rs12089405	0.0656	4.12	-1.0476	260	1	top1	0.066	0.00073	-1.04762	0.29481	Hypothalamus	1	0.835562
ENSG00000140986.7	16	1957605	1957606	0.1083	rs26866	4	rs1003904	0.014393	-3.88	-1.04762	446	1	top1	0.014	0.058	1.04762	0.294814	Nucleus.Accumbens	1	0.835562
ENSG00000138029.13	2	26243169	26243170	0.245	rs1731240	-2.74	rs6745226	0.199178	6.29	1.57754	346	346	susie	0.21	5.2e-11	1.0476	0.29482	Nucleus.Accumbens	1	0.835562
ENSG00000183346.6	10	61662960	61662961	0.404	rs10994703	4.22	rs2068755	0.1565	5.39	-0.9467	423	423	susie	0.21	7.6e-08	-1.0478	0.295	Amygdala	1	0.835562
ENSG00000259520.5	15	45279250	45279251	0.5599	rs12915209	-2.26	rs11631021	0.46472	-7.76	0.2518	327	327	susie	0.55	4.1e-22	-1.0473	0.295	Amygdala	1	0.835562
ENSG00000196588.14	22	40636701	40636702	0.128	rs5750948	2.94	rs8137636	0.0144	-3.46	-0.7749	284	284	susie	0.04	0.017	1.048	0.295	Amygdala	1	0.835562
ENSG00000278869.1	22	49934073	49934074	0.214	rs9616730	3.28	rs138845	0.00408	4.23	-1.0469	435	1	top1	0.0041	0.23	-1.0469	0.295	Amygdala	1	0.835562
ENSG00000167083.6	17	49209399	49209400	0.066	rs2969	-3.9	rs658979	0.021791	-4.58	-0.2425	375	375	susie	0.033	1e-05	1.04698	0.295	Blood	1	0.835562
ENSG00000171298.12	17	80101555	80101556	0.6949	rs745570	-4.92	rs12452616	0.474477	-9.47	1.23404	434	27	enet	0.49	4.3e-29	-1.0481	0.295	Cerebellum	1	0.835562
ENSG00000165915.13	11	47407131	47407132	0.129	rs4647731	-3.66	rs2242081	0.075349	-3.97	1.04751	286	1	top1	0.075	0.0003	-1.04751	0.295	Cerebellar.Hemisphere	1	0.835562
ENSG00000163428.3	3	120349338	120349339	0.1844	rs11923854	-4.61	rs6803206	0.063685	4.05	-1.0478	380	1	top1	0.064	0.0011	-1.04781	0.295	Hippocampus	1	0.835562
ENSG00000151208.16	10	77926525	77926526	0.2712	rs10509394	2.85	rs2289311	0.192339	5.91	-1.04626	513	1	top1	0.19	6.2e-09	-1.04626	0.295	Hypothalamus	1	0.835562
ENSG00000132740.8	11	68903841	68903842	0.4412	rs17149775	2.69	rs619727	0.10131	5.78	-1.41304	429	9	lasso	0.19	8.4e-10	-1.04619	0.295	Nucleus.Accumbens	1	0.835562
ENSG00000230314.6	6	11043523	11043524	0.193	rs566035	3.13	rs1225717	0.180055	-6.08	1.0473	469	1	top1	0.18	1.6e-09	-1.0473	0.295	Nucleus.Accumbens	1	0.835562
ENSG00000110274.15	11	117314556	117314557	0.242	rs17120968	2.39	rs563828	0.12498	4.99	0.9717	525	525	susie	0.15	1.5e-05	1.0473	0.295	Spine	1	0.835562
ENSG00000254333.1	5	150485298	150485299	0.2716	rs2295223	-2.27	rs3846703	0.190099	6.22	1.04695	484	1	top1	0.19	4.1e-10	1.04695	0.29512	Cortex	1	0.835562
ENSG00000254333.1	5	150485298	150485299	0.5178	rs2295223	-2.269	rs3846703	0.379199	8.31	1.04695	484	1	top1	0.38	1.7e-20	1.04695	0.29512	Nucleus.Accumbens	1	0.835562
ENSG00000254333.1	5	150485298	150485299	0.3846	rs2295223	-2.27	rs3846703	0.297842	6.73	1.0469	484	1	top1	0.3	1.8e-13	1.0469	0.29512	Putamen	1	0.835562
ENSG00000254333.1	5	150485298	150485299	0.3677	rs2295223	-2.27	rs3846703	0.23096	6.1	1.0469	484	1	top1	0.23	1.3e-10	1.0469	0.295123	Hypothalamus	1	0.835562
ENSG00000065802.11	2	238426741	238426742	0.2589	rs2305174	-2.89	rs510902	0.08275	-4.44	-0.0175	440	440	susie	0.088	2.2e-05	1.0469	0.29513	Cerebellum	1	0.835562
ENSG00000281490.1	7	128658790	128658791	0.457	rs359648	-3.52	rs2402923	0.156473	5.13	-1.23492	360	8	lasso	0.17	3.4e-08	-1.0469	0.29515	Frontal.Cortex	1	0.835562
ENSG00000113810.15	3	160399880	160399881	0.0373	rs7631387	2.97	rs11709336	0.028511	4.7	0.67167	375	375	susie	0.03	2.5e-05	1.0466	0.29527	Blood	1	0.835562
ENSG00000279267.1	2	113607907	113607908	0.6146	rs11123180	3.22	rs4849261	0.51324	8.36	-1.0465	339	1	top1	0.51	9.3e-23	-1.04651	0.2953	ACC	1	0.835562
ENSG00000231943.7	2	113542671	113542672	0.3779	rs11123180	3.22	rs4849261	0.2422	6.56	-1.04651	394	1	top1	0.24	4.2e-12	-1.0465	0.29532	Caudate	1	0.835562
ENSG00000226516.7	2	113577381	113577382	0.342	rs11123180	3.22	rs4849261	0.2492	6.6	-1.04651	365	1	top1	0.25	1.9e-12	-1.0465	0.29532	Caudate	1	0.835562
ENSG00000279267.1	2	113607907	113607908	0.4366	rs11123180	3.22	rs4849261	0.28131	7	-1.04651	341	1	top1	0.28	4.4e-14	-1.0465	0.29532	Caudate	1	0.835562
ENSG00000240356.6	2	113627089	113627090	0.2752	rs11123180	3.22	rs4849261	0.19845	6.35	-1.0465	326	1	top1	0.2	9e-11	-1.0465	0.29532	Cerebellum	1	0.835562
ENSG00000225398.3	2	113541936	113541937	0.364	rs11123180	3.22	rs4849261	0.19434	5.89	-1.04651	391	1	top1	0.19	9.9e-09	-1.04651	0.29532	Hippocampus	1	0.835562
ENSG00000236397.3	2	113601260	113601261	0.5348	rs11123180	3.22	rs4849261	0.26674	6.91	-1.04651	342	1	top1	0.27	8e-12	-1.04651	0.29532	Hippocampus	1	0.835562
ENSG00000279267.1	2	113607907	113607908	0.3227	rs11123180	3.22	rs4849261	0.208656	5.84	-1.04651	339	1	top1	0.21	2.5e-09	-1.04651	0.29532	Hippocampus	1	0.835562
ENSG00000226516.7	2	113577381	113577382	0.3714	rs11123180	3.22	rs4849261	0.179939	6.16	-1.0465	365	1	top1	0.18	2.8e-08	-1.0465	0.29532	Putamen	1	0.835562
ENSG00000236397.3	2	113601260	113601261	0.4467	rs11123180	3.22	rs4849261	0.422793	8.13	-1.0465	344	1	top1	0.42	5.7e-20	-1.0465	0.29532	Putamen	1	0.835562
ENSG00000240356.6	2	113627089	113627090	0.4558	rs11123180	3.22	rs4849261	0.297731	6.88	-1.0465	326	1	top1	0.3	1.8e-13	-1.0465	0.29532	Putamen	1	0.835562
ENSG00000160271.14	9	133149333	133149334	0.2569	rs2773818	3.1	rs673109	0.07478	-4.67	1.0465	540	1	top1	0.075	0.00037	-1.0465	0.29532	Putamen	1	0.835562
ENSG00000279267.1	2	113607907	113607908	0.483	rs11123180	3.22	rs4849261	0.37173	6.18	-1.04651	339	1	top1	0.37	1e-11	-1.0465	0.29532	Substantia.Nigra	1	0.835562
ENSG00000146556.14	2	113588549	113588550	0.3938	rs11123180	3.22	rs4849261	0.347508	-6.48	-1.04651	346	1	top1	0.35	1.1e-12	1.04651	0.295325	Amygdala	1	0.835562
ENSG00000236397.3	2	113601260	113601261	0.5481	rs11123180	3.22	rs4849261	0.396249	7.01	-1.04651	341	1	top1	0.4	1.1e-14	-1.04651	0.295325	Amygdala	1	0.835562
ENSG00000225398.3	2	113541936	113541937	0.313	rs11123180	3.22	rs4849261	0.28133	7.33	-1.04651	400	1	top1	0.28	6.9e-15	-1.04651	0.295325	Cortex	1	0.835562
ENSG00000226516.7	2	113577381	113577382	0.2482	rs11123180	3.22	rs4849261	0.11792	4.98	-1.04651	372	1	top1	0.12	1.2e-06	-1.04651	0.295325	Cortex	1	0.835562
ENSG00000279267.1	2	113607907	113607908	0.4633	rs11123180	3.22	rs4849261	0.363525	7.67	-1.0465	339	1	top1	0.36	5e-17	-1.0465	0.295325	Hypothalamus	1	0.835562
ENSG00000146556.14	2	113588549	113588550	0.474	rs11123180	3.22	rs4849261	0.22025	-5.81	-1.04651	345	1	top1	0.22	7.3e-08	1.0465	0.295325	Spine	1	0.835562
ENSG00000188493.14	19	40751552	40751553	0.377	rs16974674	-2.72	rs2369302	0.197948	5.72	-0.9673	430	430	susie	0.21	8.9e-10	-1.0464	0.295389	Cerebellar.Hemisphere	1	0.835613
ENSG00000188906.14	12	40196743	40196744	0.2013	rs11174134	3.69	rs7311031	0.119	-8.58	-0.304359	538	538	susie	0.17	1.9e-24	-1.04634	0.295404	Blood	1	0.835613
ENSG00000177570.13	8	118621994	118621995	0.3087	rs6993813	-2.95	rs2451136	0.0117	4.19	1	548	36	enet	0.089	1.9e-05	-1.04629	0.295425	Cerebellum	1	0.835613
ENSG00000257151.1	15	25032047	25032048	0.2325	rs7164801	2.41	rs2732031	0.028	3.6	0.15545	422	422	susie	0.074	0.00033	-1.04612	0.2955	Frontal.Cortex	1	0.835644
ENSG00000117697.14	1	212791781	212791782	0.0497	rs12401671	4.02	rs1284851	0.000704	3.92	1.6	415	26	enet	0.0062	0.035	1.04605	0.29554	Blood	1	0.835644
ENSG00000112855.14	5	140693490	140693491	0.0831	rs4913073	2.796	rs6891995	0.0173	4.38	1.4103	359	28	enet	0.091	1.5e-05	1.046	0.29556	Cerebellum	1	0.835644
ENSG00000237037.9	22	42090955	42090956	0.0784	rs17377643	3.34	rs742086	0.002134	4.15	-0.18182	347	29	enet	0.021	0.00036	1.04594	0.295589	Blood	1	0.835644
ENSG00000198754.5	1	39771347	39771348	0.347	rs11207350	3.88	rs710915	0.02235	-3.66	0.93055	384	9	lasso	0.027	0.054	-1.04594	0.29559	Substantia.Nigra	1	0.835644
ENSG00000188938.15	9	93453591	93453592	0.1948	rs10992995	-2.84	rs7023609	0.073068	-4.38	-1.0459	492	1	top1	0.073	0.00013	1.0459	0.2956	Cortex	1	0.835644
ENSG00000225398.3	2	113541936	113541937	0.5119	rs11123180	3.22	rs4849261	0.31966	7.92	-1.04651	394	394	susie	0.33	1.2e-16	-1.0456	0.29576	Caudate	1	0.835852
ENSG00000101307.15	20	1620060	1620061	0.9169	rs1883522	2.35	rs4813321	0.696065	9.68	-1.075	624	15	lasso	0.7	6.3e-37	-1.046	0.295786	ACC	1	0.835852
ENSG00000186715.10	1	16770236	16770237	0.4202	rs12064256	-3.94	rs761422	0.213643	-6.06	-0.96857	292	22	enet	0.3	1.5e-13	1.04549	0.2958	Putamen	1	0.835852
ENSG00000204677.10	5	178006404	178006405	0.2387	rs6890425	-3.08	rs4246823	0.0889	-4.23	1.04545	365	1	top1	0.089	0.00026	-1.04545	0.29581	ACC	1	0.835852
ENSG00000163702.18	3	9917073	9917074	0.2989	rs1629816	3.49	rs279554	0.087647	-4.57	-1.04545	477	1	top1	0.088	9.8e-05	1.04545	0.29581	Frontal.Cortex	1	0.835852
ENSG00000091436.16	2	173075434	173075435	0.2136	rs767074	4.12	rs4972533	-0.00233	3.4	-1.16667	456	456	susie	0.011	0.094	-1.0454	0.29585	Caudate	1	0.835874
ENSG00000233393.1	21	36104880	36104881	0.2313	rs4816519	2.47	rs1005696	0.17073	5.95	0.9713	503	503	susie	0.18	1.3e-09	1.04536	0.2959	Cerebellum	1	0.835874
ENSG00000106299.7	7	123749066	123749067	0.2895	rs11977834	2.58	rs2285996	0.0249	3.91	0.95455	349	349	susie	0.11	1.8e-05	-1.04527	0.2959	Cerebellar.Hemisphere	1	0.835874
ENSG00000101639.18	18	12991361	12991362	0.552	rs12960530	-2.69	rs7234960	0.53873	8.61	-1.045	397	1	top1	0.54	2.5e-24	-1.045	0.296	ACC	1	0.835925
ENSG00000142632.16	1	16212608	16212609	0.5622	rs12064256	-3.94	rs221045	0.375925	7.95	-0.8	334	5	lasso	0.42	2.1e-20	-1.04603	0.296	Cerebellar.Hemisphere	1	0.835925
ENSG00000085491.15	1	108199924	108199925	0.6983	rs345290	-2.99	rs533233	0.460105	-8.6	1.0435	368	368	susie	0.48	6.1e-24	-1.04402	0.296	Cerebellar.Hemisphere	1	0.835925
ENSG00000164167.10	4	146175684	146175685	0.0945	rs970674	2.83	rs10017509	0.00739	-3.77	-1.0449	369	1	top1	0.0074	0.024	1.0449	0.29607	Blood	1	0.836
ENSG00000151247.12	4	98930636	98930637	0.169	rs17529509	-3.44	rs17570252	0.057	4.96	-1	496	496	susie	0.066	0.00021	-1.04484	0.2961	Cerebellum	1	0.836
ENSG00000118690.12	6	108848415	108848416	0.563	rs9398172	-3.89	rs2806377	0.403879	8.82	0.8298	387	387	susie	0.41	4e-23	1.04476	0.296134	Cerebellum	1	0.836
ENSG00000095002.13	2	47402968	47402969	0.341	rs960106	3.08	rs10185866	0.14309	5.24	0.34236	475	475	susie	0.15	9.1e-06	1.0447	0.296144	Spine	1	0.836
ENSG00000100890.15	14	35121845	35121846	0.159	rs10149970	-3.14	rs17593787	0.093048	-4.68	-0.7258	367	367	susie	0.12	6.4e-06	1.0446	0.29621	Putamen	1	0.836
ENSG00000021488.12	19	32869765	32869766	0.6995	rs10427139	3.45	rs17272267	0.402277	-8.36	-1.7292	420	34	enet	0.49	3.7e-27	1.04451	0.29625	Caudate	1	0.836
ENSG00000071794.15	3	149086553	149086554	0.0597	rs4450762	-2.43	rs3732559	0.000348	-3.82	1.36308	567	567	susie	0.00063	0.25	-1.0444	0.29632	Blood	1	0.836
ENSG00000166478.9	11	9460702	9460703	0.414	rs10500708	3.65	rs16907122	0.146653	-4.67	1.4263	400	19	enet	0.17	1.4e-05	-1.0443	0.296339	Substantia.Nigra	1	0.836
ENSG00000203697.11	1	223665733	223665734	0.3131	rs12140696	-2.67	rs34158997	0.0737	4.29	0.13213	391	44	enet	0.14	5.5e-06	1.04396	0.2965	ACC	1	0.836
ENSG00000242616.3	9	111661334	111661335	0.4787	rs2273786	2.66	rs7045665	0.38213	8	-0.9298	494	10	lasso	0.4	8.5e-19	-1.0439	0.29651	Putamen	1	0.836
ENSG00000211647.1	22	22352939	22352940	0.1162	rs12159264	-2.71	rs1034362	0.011926	4.48	0.88471	341	10	enet	0.031	1.5e-05	1.04392	0.296521	Blood	1	0.836
ENSG00000267108.1	18	12432896	12432897	0.288	rs546932	2.66	rs919	0.24944	6.49	-1.2807	408	408	susie	0.25	1e-11	-1.0438	0.296564	Frontal.Cortex	1	0.836
ENSG00000159593.14	16	66873255	66873256	0.1329	rs4247350	3.43	rs355954	0.095977	5.08	1	334	14	lasso	0.1	6.9e-06	1.04369	0.29663	Cortex	1	0.836
ENSG00000136425.12	15	78131496	78131497	0.4055	rs11639191	-3.54	rs8036417	0.396507	7.47	1.0435	411	411	susie	0.4	6.9e-17	1.0435	0.2967	ACC	1	0.836
ENSG00000136425.12	15	78131496	78131497	0.3954	rs11639191	-3.54	rs8036417	0.34032	6.38	1.0435	412	1	top1	0.34	2e-12	1.04348	0.2967	Amygdala	1	0.836
ENSG00000136425.12	15	78131496	78131497	0.5369	rs11639191	-3.54	rs8036417	0.38026	8.13	1.0435	409	1	top1	0.38	1.3e-19	1.04348	0.2967	Caudate	1	0.836
ENSG00000165699.13	9	132944562	132944563	0.3876	rs2773818	3.1	rs6597584	0.230104	-6.71	-1.02	541	541	susie	0.23	2.7e-12	1.0436	0.2967	Cortex	1	0.836
ENSG00000136425.12	15	78131496	78131497	0.365	rs11639191	-3.54	rs8036417	0.25901	6.4	1.04348	411	1	top1	0.26	1.1e-11	1.04348	0.2967	Putamen	1	0.836
ENSG00000153044.9	5	69189547	69189548	0.3036	rs28637859	-2.882	rs2913276	0.01367	3.82	0.6183	305	305	susie	0.084	0.00014	1.0435	0.29672	Frontal.Cortex	1	0.836
ENSG00000136425.12	15	78131496	78131497	0.1209	rs11639191	-3.54	rs8036417	0.087497	7.07	1.0435	409	1	top1	0.087	6e-13	1.0435	0.296727	Blood	1	0.836
ENSG00000136425.12	15	78131496	78131497	0.4043	rs11639191	-3.54	rs8036417	0.355	7.54	1.04348	409	1	top1	0.35	1.2e-16	1.04348	0.29673	Frontal.Cortex	1	0.836
ENSG00000113716.12	5	150001167	150001168	0.222	rs245068	3.31	rs6866298	0.014068	-4.36	-1.0278	568	27	enet	0.087	0.00078	1.0435	0.29673	Spine	1	0.836
ENSG00000136425.12	15	78131496	78131497	0.4677	rs11639191	-3.54	rs8036417	0.32974	5.87	1.04348	414	1	top1	0.33	2.5e-10	1.0435	0.29673	Substantia.Nigra	1	0.836
ENSG00000229453.2	3	48328340	48328341	0.0917	rs11706983	-2.35	rs3197223	0.077241	7.2	-0.80406	260	260	susie	0.097	3.3e-14	-1.0434	0.29675	Blood	1	0.836
ENSG00000273133.1	4	15564252	15564253	0.424	rs10939648	-3.58	rs4326008	-0.000816	3.4	2.3542	547	547	susie	0.039	0.027	1.0434	0.2968	Substantia.Nigra	1	0.836
ENSG00000272031.2	1	145964581	145964582	0.2569	rs10910825	2.83	rs4636400	0.055864	4.38	0.47619	108	4	lasso	0.057	0.00074	1.04308	0.29691	Nucleus.Accumbens	1	0.836
ENSG00000165806.19	10	113679161	113679162	0.3474	rs7100692	-3.5	rs4353229	0.178818	-10.1	-0.41961	598	598	susie	0.29	3.3e-43	1.04337	0.297	Blood	1	0.836
ENSG00000280186.1	1	108201491	108201492	0.1563	rs345290	-2.99	rs533233	0.12497	-4.67	1.0435	367	1	top1	0.12	3.3e-06	-1.04348	0.297	Cerebellar.Hemisphere	1	0.836
ENSG00000167842.15	17	5486284	5486285	0.3483	rs2439938	-2.68	rs3865351	0.104329	4.5	-1.0432	526	1	top1	0.1	2.2e-05	-1.0432	0.297	Cerebellar.Hemisphere	1	0.836
ENSG00000141279.15	17	47522941	47522942	0.159	rs34692262	2.49	rs11871364	-0.00639	-3.37	-0.275	365	13	enet	0.014	0.074	1.0422	0.297	Cerebellar.Hemisphere	1	0.836
ENSG00000232075.1	10	63634826	63634827	0.138	rs1270028	-2	rs7075302	0.118	4.63	-1.04213	365	1	top1	0.12	6.3e-06	-1.04213	0.297	Frontal.Cortex	1	0.836
ENSG00000176593.7	19	58002060	58002061	0.5037	rs260474	2.76	rs1035522	0.396	7.99	-1.09318	448	448	susie	0.41	2e-19	-1.04288	0.297	Frontal.Cortex	1	0.836
ENSG00000143198.12	1	165630860	165630861	0.28	rs12405384	-3.33	rs4147592	0.133	-4.56	-0.333214	623	8	enet	0.17	9.1e-08	1.04327	0.297	Hippocampus	1	0.836
ENSG00000224497.1	20	35544746	35544747	0.5895	rs224395	-2.39	rs2104417	0.36192	7.71	-0.98142	314	314	susie	0.38	2.4e-17	-1.04356	0.297	Hippocampus	1	0.836
ENSG00000281490.1	7	128658790	128658791	0.2351	rs359648	-3.57	rs7800335	0.09824	-4.73	0.7907	362	10	enet	0.12	5.1e-06	-1.04366	0.297	Putamen	1	0.836
ENSG00000230795.3	6	29927177	29927178	0.3932	rs2517910	0.826	rs2523405	0.0162	4.46	-0.587	37	28	enet	0.12	7.3e-17	1.0429	0.29701	Blood	1	0.836
ENSG00000225138.7	5	473235	473236	0.9579	rs4957114	2.18	rs2278254	0.232389	6.64	0.08414	321	57	enet	0.6	2.5e-28	1.04278	0.29705	ACC	1	0.836035
ENSG00000196821.9	6	34696858	34696859	0.373	rs9348964	-4.37	rs11758426	0.054161	4.62	0.6066	334	36	enet	0.08	0.0011	1.0426	0.297122	Amygdala	1	0.836068
ENSG00000275759.1	12	118428280	118428281	0.3592	rs7973260	-3.49	rs17512574	0.248639	-6.95	-0.375	447	11	lasso	0.28	7.5e-15	1.04254	0.29716	Cortex	1	0.836068
ENSG00000104112.8	15	51681352	51681353	0.2286	rs2899469	-3.29	rs2606143	0.136491	-5.41	-1.0426	458	1	top1	0.14	1.6e-07	1.0426	0.29716	Cortex	1	0.836068
ENSG00000104517.12	8	102412840	102412841	0.235	rs17773903	4.64	rs2436866	0.12265	-4.56	-1.0424	484	1	top1	0.12	5.4e-06	1.0424	0.297215	Putamen	1	0.836068
ENSG00000146556.14	2	113588549	113588550	0.4989	rs11123180	3.22	rs4849261	0.359317	-7.78	-1.0465	347	347	susie	0.37	2.5e-17	1.0424	0.297241	Hypothalamus	1	0.836068
ENSG00000113240.12	5	178627113	178627114	0.3547	rs10070619	2.57	rs6866344	0.266	-12.33	1.11476	570	3	lasso	0.29	1.4e-43	-1.0423	0.29727	Blood	1	0.836068
ENSG00000270574.1	2	178578789	178578790	0.0663	rs7585689	2.71	rs12464787	0.026807	-4.75	1.0423	462	1	top1	0.027	6e-05	-1.0423	0.297274	Blood	1	0.836068
ENSG00000153898.12	1	84997112	84997113	0.5426	rs11161618	-2.51	rs7522851	0.321715	-6.56	-1.15087	580	580	susie	0.33	6.5e-12	1.0423	0.29728	Amygdala	1	0.836068
ENSG00000266904.5	19	19776422	19776423	0.682	rs2301668	-3.34	rs12327770	0.130033	5.66	0.2861	300	300	susie	0.35	3.3e-16	-1.042	0.297402	Cerebellar.Hemisphere	1	0.83624
ENSG00000272444.1	14	101952415	101952416	0.318	rs17100341	-3.52	rs2448241	0.08048	4.71	1.1918	332	18	enet	0.17	2.1e-06	1.0419	0.297476	Amygdala	1	0.83624
ENSG00000271335.5	10	35336400	35336401	0.2414	rs10827543	3.89	rs11010151	0.124498	5.84	-0.7618	329	329	susie	0.17	1.6e-08	-1.0419	0.29748	Caudate	1	0.83624
ENSG00000114547.9	3	125969143	125969144	0.601	rs6795359	-3.27	rs905455	0.33675	8.26	1.0812	440	440	susie	0.36	2.8e-19	1.0418	0.2975	Nucleus.Accumbens	1	0.83624
ENSG00000270424.1	16	28750594	28750595	0.1361	rs4787447	-2.02	rs2008514	0.070497	5.06	-1.02381	198	198	susie	0.094	1.6e-05	-1.04178	0.297515	Nucleus.Accumbens	1	0.83624
ENSG00000112992.16	5	43602691	43602692	0.1341	rs7736477	-2.91	rs7713458	0.094152	4.47	-0.87838	253	253	susie	0.097	1.1e-05	-1.04175	0.29753	Nucleus.Accumbens	1	0.83624
ENSG00000273381.1	9	91210298	91210299	0.1868	rs10991895	3.35	rs4480236	0.02394	3.81	-0.93031	547	5	lasso	0.05	0.0012	-1.04169	0.29756	Cerebellum	1	0.83624
ENSG00000170852.10	7	32894130	32894131	0.2242	rs752730	-3.29	rs4720085	0.06178	4.6	0.3571	352	352	susie	0.083	0.00021	1.0417	0.29756	Hippocampus	1	0.83624
ENSG00000102796.10	13	51803722	51803723	0.1997	rs7991237	2.32	rs7992588	0.056079	4.09	1.0417	371	1	top1	0.056	0.0017	1.04167	0.2976	Hypothalamus	1	0.836276
ENSG00000143512.12	1	222548102	222548103	0.2338	rs3008611	2.53	rs2378600	-0.0044	-3.15	0.07094	340	23	enet	0.01	0.13	1.04154	0.29763	ACC	1	0.836283
ENSG00000140795.12	16	46763245	46763246	0.1224	rs17728589	-2.01	rs2341648	-0.005337	2.83	-0.76412	118	118	susie	0.00068	0.29	-1.04139	0.297693	Nucleus.Accumbens	1	0.836326
ENSG00000163235.15	2	70554192	70554193	0.24	rs1981719	3.13	rs2902345	-0.00651	-3.64	0.29525	510	9	lasso	0.013	0.086	1.04138	0.2977	Hippocampus	1	0.836326
ENSG00000111731.12	12	22544545	22544546	0.1882	rs2418082	-3.26	rs6487309	0.162	9.86	-1.06316	451	451	susie	0.16	1.1e-23	-1.04099	0.297878	Blood	1	0.836352
ENSG00000230725.5	20	25149257	25149258	0.1746	rs16987799	2.31	rs4815364	0.06122	4.41	-1.041	449	1	top1	0.061	0.00046	-1.04099	0.2979	Nucleus.Accumbens	1	0.836352
ENSG00000142197.12	21	36156781	36156782	0.253	rs10483032	2.44	rs1573306	0.0309	4.2	1.3659	503	75	enet	0.085	0.00016	1.0409	0.29793	Putamen	1	0.836352
ENSG00000197808.11	19	36666852	36666853	0.0852	rs1726703	-2.86	rs3108612	0.0186	-3.93	1.0408	289	1	top1	0.019	0.037	-1.0408	0.29796	Nucleus.Accumbens	1	0.836352
ENSG00000024048.10	6	42564061	42564062	0.2999	rs4714562	3	rs3749898	0.216771	6.54	-1.0408	401	1	top1	0.22	1e-11	-1.04082	0.297961	Cerebellum	1	0.836352
ENSG00000176994.10	17	18315309	18315310	0.1427	rs8080061	-3.98	rs1682280	0.11604	-8.17	-0.3786	270	10	enet	0.12	4.6e-18	1.0418	0.298	Blood	1	0.836352
ENSG00000174080.10	11	66568840	66568841	0.2395	rs2242663	-4.8	rs3179961	0.241545	6.83	1.4348	256	256	susie	0.26	4.7e-13	1.0417	0.298	Caudate	1	0.836352
ENSG00000050327.14	7	144355287	144355288	0.4554	rs6971999	2.83	rs720475	0.205	6.51	-1.2365	338	338	susie	0.22	7.9e-11	-1.0405	0.298	Caudate	1	0.836352
ENSG00000232629.8	6	32763533	32763534	0.8215	rs11967235	2.67	rs1063355	0.356156	-8.19	0.5088	259	32	enet	0.51	2.9e-30	-1.0408	0.298	Cortex	1	0.836352
ENSG00000242338.6	10	73730468	73730469	0.156	rs35062653	3.63	rs2675666	0.03465	-3.62	-1.04051	245	1	top1	0.035	0.0069	1.04051	0.298	Nucleus.Accumbens	1	0.836352
ENSG00000186364.11	1	145845628	145845629	0.177	rs10910825	2.83	rs4970859	0.0871	4.2	-0.90579	107	107	susie	0.1	8.4e-05	-1.04072	0.29801	ACC	1	0.836352
ENSG00000272282.1	3	27712909	27712910	0.2222	rs3856676	3.06	rs6805832	0.121243	9.02	0.97959	416	22	enet	0.14	2e-20	1.0405	0.2981	Blood	1	0.836435
ENSG00000279159.1	22	30025628	30025629	0.228	rs2009354	-2.52	rs9608845	0.15773	5.73	1.0404	413	1	top1	0.16	1.6e-08	1.0404	0.2981	Cortex	1	0.836435
ENSG00000260404.3	4	118591772	118591773	0.3283	rs7676892	-2.6	rs11728902	0.307	-7.34	0.90843	337	3	lasso	0.31	8.5e-16	-1.04036	0.29817	Caudate	1	0.836435
ENSG00000224497.1	20	35544746	35544747	0.6749	rs224395	-2.39	rs2277862	0.48883	9.13	-1.01786	316	5	enet	0.49	3.8e-27	-1.04028	0.2982	Caudate	1	0.836435
ENSG00000248265.1	12	54058253	54058254	0.1757	rs11170866	2.58	rs6580978	0.092403	-4.57	-0.7798	417	417	susie	0.096	5e-05	1.0404	0.2982	Hypothalamus	1	0.836435
ENSG00000122741.15	9	37800501	37800502	0.1962	rs341485	-2.4	rs4878174	0.01448	-3.68	1.05229	494	494	susie	0.043	0.0026	-1.04017	0.29826	Cerebellum	1	0.836435
ENSG00000277053.4	7	75237695	75237696	0.0488	rs1167828	-3.38	rs794360	0.004206	3.55	-1.7451	117	7	lasso	0.012	0.0061	-1.04011	0.29829	Blood	1	0.836435
ENSG00000239521.7	7	100272217	100272218	0.1343	rs2572023	-2.95	rs4424195	0.04901	4.25	-1.2192	287	287	susie	0.054	0.0023	-1.0401	0.2983	Hippocampus	1	0.836435
ENSG00000181896.11	19	19668795	19668796	0.0504	rs2301668	-3.34	rs247792	-0.000835	3.52	-0.67547	332	332	susie	0.002	0.15	-1.0401	0.29831	Blood	1	0.836435
ENSG00000135679.22	12	68808175	68808176	0.173	rs17782525	2.54	rs7304105	0.196	-10.53	-1.04	489	1	top1	0.2	1.9e-28	1.04	0.29834	Blood	1	0.836435
ENSG00000175449.13	5	95646753	95646754	0.1748	rs467144	-3.06	rs150543	0.108842	-4.6	1.04	404	1	top1	0.11	5.9e-06	-1.04	0.29834	Caudate	1	0.836435
ENSG00000271815.1	5	75363759	75363760	0.0994	rs7707833	-3.175	rs6453116	0.03922	-4.24	-0.90323	335	335	susie	0.047	0.0036	1.0398	0.29843	Frontal.Cortex	1	0.836578
ENSG00000100154.14	22	28679864	28679865	0.0368	rs134195	-2.42	rs134514	0.047932	5.27	1.03977	304	1	lasso	0.048	9.7e-08	1.03977	0.298446	Blood	1	0.836578
ENSG00000267100.1	19	10653843	10653844	0.2853	rs1529729	2.73	rs3843751	0.076138	-4.67	-0.55913	370	370	susie	0.11	2e-06	1.0395	0.29859	Cortex	1	0.836815
ENSG00000179218.13	19	12938606	12938607	0.2809	rs931067	3.16	rs1049481	0.038846	-4.1	0.8685	327	327	susie	0.046	0.0021	-1.0394	0.2986	Nucleus.Accumbens	1	0.836815
ENSG00000012779.10	10	45374175	45374176	0.3899	rs1570985	-2.55	rs10900195	0.23128	7.02	0.87302	342	342	susie	0.24	8.4e-13	1.03935	0.29864	Cortex	1	0.836815
ENSG00000104442.9	8	65634216	65634217	0.4671	rs7014758	3.91	rs2175810	0.10933	5.01	-0.7337	362	40	enet	0.23	3e-08	-1.039	0.2987	Amygdala	1	0.836815
ENSG00000165233.17	9	93096217	93096218	0.3365	rs4535796	-2.8	rs4743884	0.03924	-4.51	0.51	418	36	enet	0.11	1.9e-05	1.0392	0.2987	Hippocampus	1	0.836815
ENSG00000236397.3	2	113601260	113601261	0.615	rs11123180	3.22	rs4849261	0.47671	7.46	-1.04651	340	340	susie	0.5	6.1e-19	-1.0391	0.298754	Spine	1	0.836815
ENSG00000139780.7	13	102694503	102694504	0.294	rs1336724	3.72	rs3858792	0.125618	-5.74	-0.37586	666	18	enet	0.25	1.9e-11	1.03906	0.2988	Cerebellar.Hemisphere	1	0.836815
ENSG00000233654.1	2	190534854	190534855	0.1274	rs13410179	-3.63	rs12693576	0.05852	4.11	1.039	370	1	top1	0.059	0.00048	1.039	0.29882	Cerebellum	1	0.836815
ENSG00000255769.7	15	82513949	82513950	0.3589	rs6603031	-3.16	rs2871011	0.014708	-4.45	0.575	309	27	enet	0.13	4.9e-07	1.0389	0.29886	Cortex	1	0.836815
ENSG00000225872.3	19	35797901	35797902	0.5291	rs10418569	-2.7	rs4806197	0.143	-5.51	-0.69731	414	61	enet	0.29	1.2e-13	1.03873	0.29893	Frontal.Cortex	1	0.836815
ENSG00000156381.8	14	102509798	102509799	0.381	rs1004903	3.38	rs2273905	0.22834	-6.86	0.9495	324	324	susie	0.28	8.5e-13	-1.0387	0.298949	Frontal.Cortex	1	0.836815
ENSG00000141293.15	17	48430274	48430275	0.0594	rs9303544	-3.33	rs1860862	0.039026	4.97	-1.0386	441	1	top1	0.039	1.5e-06	-1.03862	0.299	Blood	1	0.836815
ENSG00000183020.13	11	924893	924894	0.3541	rs2269394	3.37	rs7481521	0.148596	-5.31	0.925	410	410	susie	0.15	8.7e-08	-1.0379	0.299	Caudate	1	0.836815
ENSG00000254783.1	11	86283926	86283927	0.22	rs10898458	3.62	rs6592288	0.003014	3.3	1.03887	543	1	top1	0.003	0.23	1.03887	0.299	Cerebellar.Hemisphere	1	0.836815
ENSG00000265845.2	17	28926274	28926275	0.2236	rs8067401	-3.33	rs11868474	0.001625	-3.53	0.6569	303	303	susie	0.041	0.0038	-1.038	0.299	Nucleus.Accumbens	1	0.836815
ENSG00000126860.11	17	31321883	31321884	0.2537	rs10853146	3.09	rs2525570	0.016105	-4	-1.1905	365	35	enet	0.047	0.0039	1.0381	0.299	Putamen	1	0.836815
ENSG00000164048.13	3	48241099	48241100	0.3627	rs5016899	-3.03	rs7619865	0.26385	6.99	-1.07143	244	244	susie	0.28	8.8e-13	-1.03762	0.299	Putamen	1	0.836815
ENSG00000145040.3	3	48563772	48563773	0.0777	rs11706983	-2.35	rs7633840	0.098823	-4.65	-1.0385	248	1	top1	0.099	6.6e-06	1.03852	0.29903	Cerebellum	1	0.836815
ENSG00000169592.14	16	29995293	29995294	0.1474	rs6565169	-3.56	rs9932702	0.085813	-4.55	0.4148	202	202	susie	0.1	2.6e-05	1.04	0.29905	Frontal.Cortex	1	0.836815
ENSG00000105607.12	19	12891025	12891026	0.192	rs931067	3.15	rs2974752	0.119516	4.33	1.0605	326	326	susie	0.15	4.1e-05	1.0383	0.29915	Substantia.Nigra	1	0.836921
ENSG00000178952.10	16	28846407	28846408	0.2107	rs8052343	-1.95	rs12928404	0.193068	5.95	-1.0244	181	181	susie	0.23	1.5e-08	-1.0382	0.29917	Amygdala	1	0.836921
ENSG00000230313.1	6	33144782	33144783	0.4412	rs11967235	2.67	rs2235498	0.235	6.69	-0.920093	341	17	enet	0.3	4.6e-16	-1.03822	0.29917	Cerebellum	1	0.836921
ENSG00000176659.7	20	60055924	60055925	0.0887	rs7266069	-2.9	rs6071100	0.0461	5.32	1.0382	603	1	top1	0.046	1.8e-07	1.03815	0.2992	Blood	1	0.836928
ENSG00000183426.16	16	14937413	14937414	0.6572	rs153771	2.41	rs3198697	0.332983	-7.82	-1.67377	103	29	enet	0.48	3.8e-27	1.03806	0.29924	Nucleus.Accumbens	1	0.836964
ENSG00000260641.1	4	98658903	98658904	0.1241	rs9307222	-2.59	rs12505801	0.0161	-5.04	0.88921	434	28	enet	0.028	3.7e-05	-1.03796	0.29929	Blood	1	0.837027
ENSG00000118322.12	5	160852213	160852214	0.334	rs4921367	-2.867	rs4559036	0.147713	5.94	-1.09374	577	577	susie	0.19	9e-10	-1.0376	0.29946	Nucleus.Accumbens	1	0.837426
ENSG00000171723.15	14	66507406	66507407	0.8126	rs7155112	-3.51	rs7143755	0.0589	5.07	-1.0375	352	1	top1	0.059	0.00058	-1.0375	0.2995	Nucleus.Accumbens	1	0.837441
ENSG00000160282.13	21	46155566	46155567	0.383	rs4819147	2.22	rs2968	0.11521	-5.41	0.5212	495	26	enet	0.17	1.4e-07	-1.0375	0.29952	Hippocampus	1	0.837441
ENSG00000227258.5	13	44110450	44110451	0.5045	rs9533582	-3.17	rs7981575	0.24389	7.17	1.3476	486	49	enet	0.32	6.1e-17	1.0373	0.2996	Cortex	1	0.837458
ENSG00000257511.1	12	32727386	32727387	0.1976	rs1457682	2.67	rs11052199	0.157301	-5.82	1.3091	493	493	susie	0.16	5.5e-09	-1.0372	0.299642	Cerebellum	1	0.837458
ENSG00000122694.15	9	36136535	36136536	0.355	rs7875409	-2.85	rs752353	0.14583	5.38	1.0164	403	16	enet	0.19	1.4e-08	1.0371	0.2997	Hippocampus	1	0.837458
ENSG00000230563.2	20	5471206	5471207	0.4115	rs16991615	-2.72	rs3810569	0.23647	6.61	0.7015	568	6	lasso	0.28	1.4e-14	1.03718	0.2997	Nucleus.Accumbens	1	0.837458
ENSG00000160117.14	19	17281644	17281645	0.471	rs8112256	-2.75	rs35686037	0.204329	5.18	1.037	415	1	top1	0.2	2.4e-07	1.037	0.2997	Spine	1	0.837458
ENSG00000205307.11	7	100573819	100573820	0.3139	rs17162518	3.6	rs17855473	0.174199	5.74	1.03704	305	1	top1	0.17	3e-09	1.037	0.29972	Nucleus.Accumbens	1	0.837458
ENSG00000141391.13	18	12407895	12407896	0.2739	rs546932	2.66	rs919	0.22178	6.66	-1.2807	402	402	susie	0.23	2.9e-12	-1.037	0.299747	Cerebellum	1	0.837458
ENSG00000198315.10	6	28141909	28141910	0.281	rs1873213	-2.37	rs1233704	0.17355	-5.57	-1.0369	457	1	top1	0.17	3.4e-08	1.0369	0.29977	Cerebellar.Hemisphere	1	0.837458
ENSG00000085491.15	1	108199924	108199925	0.2823	rs345290	-2.99	rs533233	0.160534	-5.74	1.04348	368	368	susie	0.16	2.5e-08	-1.0369	0.299777	Caudate	1	0.837458
ENSG00000139117.13	12	38907429	38907430	0.1942	rs963637	2.52	rs10875959	0.048042	3.73	1.03685	338	1	top1	0.048	0.0061	1.03685	0.2998	ACC	1	0.837458
ENSG00000185880.12	15	44728987	44728988	0.1792	rs765787	2.02	rs17518229	0.107266	-8.07	-0.8478	245	12	lasso	0.11	2e-16	1.0367	0.299895	Blood	1	0.837647
ENSG00000162600.11	1	58546801	58546802	0.2811	rs11580092	3.38	rs11590757	0.104682	5.08	-1.03565	548	1	top1	0.1	3.5e-06	-1.03565	0.3	Cerebellum	1	0.837648
ENSG00000094963.13	1	171185207	171185208	0.241	rs1736557	3.56	rs7545923	0.182991	-6.04	0.9221	539	4	lasso	0.21	1.3e-09	-1.03647	0.3	Cerebellar.Hemisphere	1	0.837648
ENSG00000235652.7	6	145809777	145809778	0.277	rs12199362	-3.85	rs9497403	0.226088	6.23	-0.5755	267	267	susie	0.24	4.9e-11	-1.0374	0.3	Putamen	1	0.837648
ENSG00000234745.10	6	31356441	31356442	0.2047	rs3131382	3.63	rs3130695	0.04524	-4.62	0.7063	214	7	lasso	0.078	0.00012	-1.0363	0.30006	Caudate	1	0.837648
ENSG00000162757.4	1	209784558	209784559	0.2363	rs1883331	4.01	rs11119343	0.0587	-6.68	-1.35218	506	43	enet	0.083	2.3e-12	1.03612	0.30015	Blood	1	0.837648
ENSG00000143753.12	1	224175755	224175756	0.2269	rs10799590	3.02	rs12066704	0.009025	-3.81	-0.8169	325	20	enet	0.043	0.0056	1.03611	0.30015	Putamen	1	0.837648
ENSG00000223865.10	6	33075925	33075926	0.3161	rs11967235	2.67	rs2076312	0.04602	4.41	0.5912	325	33	enet	0.062	0.0011	1.036	0.3002	Putamen	1	0.837648
ENSG00000214293.8	7	77696264	77696265	0.4884	rs4727461	3.51	rs10237942	0.398	-7.39	-0.8931	508	10	lasso	0.4	9.1e-17	1.036	0.30021	ACC	1	0.837648
ENSG00000239389.7	5	140882642	140882643	0.2276	rs17119351	-2.511	rs155811	0.228201	6.47	-1.26734	383	12	lasso	0.23	3.1e-12	-1.03586	0.30027	Nucleus.Accumbens	1	0.837648
ENSG00000113734.17	5	173144577	173144578	0.3569	rs12109897	-3.45	rs5745110	0.140873	-4.96	1.0357	568	1	top1	0.14	1.3e-06	-1.0357	0.30035	Hippocampus	1	0.837648
ENSG00000143147.14	1	168137666	168137667	0.2327	rs7538795	2.79	rs2902570	0.136	-5.44	1.24528	475	475	susie	0.14	1.6e-07	-1.0356	0.30038	Cortex	1	0.837648
ENSG00000236397.3	2	113601260	113601261	0.555	rs11123180	3.22	rs4849261	0.240189	7.47	-1.0465	342	342	susie	0.29	2.6e-13	-1.0355	0.300453	Hypothalamus	1	0.837648
ENSG00000134987.11	5	111091715	111091716	0.2609	rs2617407	-2.88	rs1457113	0.116919	5.07	0.761468	385	14	enet	0.19	3.3e-10	1.03539	0.30049	Cortex	1	0.837648
ENSG00000196126.11	6	32589847	32589848	0.277	rs11967235	2.67	rs9270856	0.10736	4.27	1.0354	233	1	top1	0.11	0.00021	1.0354	0.30049	Spine	1	0.837648
ENSG00000196123.12	16	67184039	67184040	0.4007	rs785029	2.59	rs13339140	0.19144	6.33	-1.0353	244	1	top1	0.19	6e-09	-1.0353	0.30053	Cerebellar.Hemisphere	1	0.837648
ENSG00000102890.14	16	67199110	67199111	0.053	rs785029	2.59	rs13339140	0.073859	7.02	-1.03529	252	1	top1	0.074	4e-11	-1.03529	0.300532	Blood	1	0.837648
ENSG00000104921.14	19	7702145	7702146	0.1796	rs612862	3.58	rs2277989	0.065134	-6.35	1.18596	426	426	susie	0.082	3.1e-12	-1.0353	0.300548	Blood	1	0.837648
ENSG00000113273.15	5	78986086	78986087	0.3868	rs17823744	-2.984	rs3114500	0.06573	4.69	1.62659	451	15	enet	0.16	1.5e-07	1.03524	0.30056	Cerebellar.Hemisphere	1	0.837648
ENSG00000100099.20	22	26483835	26483836	0.276	rs10483129	3.67	rs929131	0.02839	-4.51	0.7776	779	779	susie	0.055	0.0022	-1.0352	0.3006	Hippocampus	1	0.837648
ENSG00000244219.6	7	99598065	99598066	0.2002	rs2572023	-2.95	rs10268984	0.113278	-5.44	0.45238	309	12	lasso	0.16	2.3e-08	-1.0351	0.30062	Nucleus.Accumbens	1	0.837648
ENSG00000177570.13	8	118621994	118621995	0.2688	rs6993813	-2.95	rs2460970	0.228	11.4	-0.88935	548	6	lasso	0.24	6e-35	-1.03502	0.30066	Blood	1	0.837648
ENSG00000183580.9	5	15500195	15500196	0.1218	rs7733676	-2.88	rs7723811	0.028879	-4.21	0.1875	312	312	susie	0.068	0.00074	1.035	0.30066	Hippocampus	1	0.837648
ENSG00000041988.15	1	6624865	6624866	0.1452	rs4587589	-3.24	rs10523	0.106	4.67	-1.03496	435	1	top1	0.11	3.9e-06	-1.035	0.30069	Cortex	1	0.837648
ENSG00000275409.1	12	118430146	118430147	0.2215	rs7973260	-3.43	rs2062519	-0.00675	-3.47	0.17647	447	447	susie	0.051	0.0031	-1.03486	0.3007	Hippocampus	1	0.837648
ENSG00000219951.4	6	83392415	83392416	0.1802	rs9294278	-3.32	rs2023238	-0.001956	3.51	1.8718	312	17	enet	0.035	0.012	1.0349	0.300713	Hippocampus	1	0.837648
ENSG00000228106.5	1	222815021	222815022	0.2564	rs3008611	2.53	rs11487861	0.137901	4.17	-1.03488	354	1	top1	0.14	1.9e-05	-1.0349	0.30072	Amygdala	1	0.837648
ENSG00000267784.1	2	178723696	178723697	0.1919	rs7585689	2.71	rs147180	0.0437	-4.27	-0.8402	428	4	lasso	0.061	0.00038	1.0349	0.30072	Cerebellum	1	0.837648
ENSG00000260806.1	14	96502320	96502321	0.1786	rs12586254	3.46	rs11623142	0.03621	3.95	-1.0422	552	552	susie	0.051	0.001	-1.03488	0.300723	Cerebellum	1	0.837648
ENSG00000278662.4	15	82349474	82349475	0.504	rs6603031	-3.16	rs4725	0.27277	-7.69	-0.9052	320	10	lasso	0.32	5.4e-17	1.0348	0.30078	Cortex	1	0.837648
ENSG00000249673.6	4	2934898	2934899	0.2134	rs4690096	-3.38	rs7677070	0.067	7.36	-0.34706	372	372	susie	0.12	8.3e-17	1.03465	0.30083	Blood	1	0.837648
ENSG00000180828.2	8	64580366	64580367	0.2273	rs298181	3.67	rs3824188	0.03436	3.67	0.0824	310	310	susie	0.037	0.0052	-1.0346	0.300838	Nucleus.Accumbens	1	0.837648
ENSG00000124214.19	20	49188366	49188367	0.1212	rs479180	-3.77	rs238196	0.010979	-3.73	-0.3276	458	458	susie	0.037	0.009	1.0345	0.3009	Hypothalamus	1	0.837648
ENSG00000100395.14	22	41205204	41205205	0.115	rs9619974	3.39	rs738140	0.0316	-3.54	-1.0344	264	1	top1	0.032	0.016	1.0344	0.3009	Putamen	1	0.837648
ENSG00000238045.9	16	29821251	29821252	0.2291	rs6565169	-3.76	rs34286592	0.064198	4.05	-1.1351	154	154	susie	0.095	0.00039	-1.0345	0.30091	Amygdala	1	0.837648
ENSG00000185339.8	22	30607083	30607084	0.151	rs8139950	-4.2	rs713853	0.030629	-4.06	0.3277	437	38	enet	0.095	2.2e-05	-1.0343	0.30099	Caudate	1	0.837648
ENSG00000121053.5	17	58192736	58192737	0.2963	rs302877	3.69	rs9909763	0.02339	-3.67	-0.37805	414	414	susie	0.039	0.012	1.0344	0.301	ACC	1	0.837648
ENSG00000108448.20	17	18697997	18697998	0.1259	rs2472692	3.61	rs9912852	0.087461	7.91	-1.1852	204	4	lasso	0.12	1.3e-17	-1.03473	0.301	Blood	1	0.837648
ENSG00000166796.11	11	18412306	18412307	0.6487	rs10832876	-4.5	rs4757650	0.40882	9	-0.9677	441	441	susie	0.42	4.1e-24	-1.03407	0.301	Cerebellum	1	0.837648
ENSG00000118096.7	11	118572969	118572970	0.264	rs2276064	3.69	rs10736492	0.086854	5.16	0.92826	435	11	lasso	0.17	6.8e-08	1.03534	0.301	Cerebellar.Hemisphere	1	0.837648
ENSG00000203706.8	1	210234046	210234047	0.181	rs1883331	4.01	rs11119496	2.73e-05	3.56	0.614035	551	5	lasso	0.039	0.0088	1.03392	0.301	Hippocampus	1	0.837648
ENSG00000279845.1	4	146180850	146180851	0.226	rs970674	2.82	rs4835286	0.15176	-4.82	-0.0691	368	368	susie	0.16	6e-06	-1.034	0.30104	Spine	1	0.837648
ENSG00000156261.12	21	29073796	29073797	0.222	rs2472317	-3.1	rs2070610	0.043769	3.97	-1.7015	425	35	enet	0.065	0.00077	-1.03412	0.30108	Cerebellar.Hemisphere	1	0.837648
ENSG00000112796.9	6	46170970	46170971	0.3101	rs9381461	-3.44	rs976083	0.086006	4.97	-0.3063	512	512	susie	0.1	4.6e-05	-1.0341	0.301084	Hippocampus	1	0.837648
ENSG00000125844.15	20	17682294	17682295	0.1915	rs6080929	-3.39	rs2745844	-0.00467	-4.25	1.26984	622	8	lasso	0.036	0.005	-1.034	0.3011	Cerebellum	1	0.837648
ENSG00000101290.13	20	5126785	5126786	0.457	rs6116492	2.48	rs6053188	0.13836	4.52	-0.225	602	16	enet	0.15	1.2e-05	1.03331	0.30146	Spine	1	0.838457
ENSG00000204859.12	1	6580000	6580001	0.0953	rs4587589	-3.24	rs3747994	0.0695	7.27	-0.97778	430	430	susie	0.085	1.4e-12	-1.03329	0.30147	Blood	1	0.838457
ENSG00000231999.6	1	89632893	89632894	0.116	rs2703993	-2.45	rs10922680	0.095791	-4.85	-0.95	365	365	susie	0.11	3.6e-06	1.03325	0.30149	Nucleus.Accumbens	1	0.838457
ENSG00000235314.1	7	44039170	44039171	0.1762	rs2240516	2.59	rs10228823	0.150735	-9.49	-1.15	343	2	lasso	0.16	9e-23	1.03285	0.30168	Blood	1	0.838457
ENSG00000251288.2	4	102751400	102751401	0.1491	rs4648039	-3.53	rs223482	0.089	-4.81	-1.14795	346	346	susie	0.12	5.2e-06	1.03283	0.30168	Cerebellar.Hemisphere	1	0.838457
ENSG00000152942.18	5	69370013	69370014	0.2835	rs7709393	3.23	rs28489109	-0.00514	-3.33	-0.78055	227	7	lasso	0.057	0.003	1.03268	0.30175	ACC	1	0.838457
ENSG00000198892.6	1	201888679	201888680	0.5816	rs12728629	-3.19	rs1043823	0.043622	5.35	1.47296	505	7	lasso	0.17	5.1e-08	1.03269	0.30175	Putamen	1	0.838457
ENSG00000253559.1	2	189764854	189764855	0.166	rs10188692	-2.8	rs1437891	0.11	-4.83	-1.2766	312	312	susie	0.12	7.4e-06	1.0326	0.3018	Frontal.Cortex	1	0.838457
ENSG00000272602.5	4	53284	53285	0.1984	rs6810900	2.17	rs10027536	0.0762	6.63	0.30803	141	20	enet	0.12	6.9e-18	-1.03248	0.30185	Blood	1	0.838457
ENSG00000133958.13	14	93333218	93333219	0.387	rs1950900	3.53	rs7147377	0.11601	4.69	1.295	407	407	susie	0.12	2.8e-05	1.0323	0.3019	ACC	1	0.838457
ENSG00000272316.1	6	57913910	57913911	0.411	rs4398769	3.51	rs6918757	0.303	-6.22	1.9461	99	13	enet	0.32	2.2e-11	-1.0324	0.3019	Spine	1	0.838457
ENSG00000224557.7	6	33112450	33112451	0.365	rs11967235	2.67	rs1799910	0.224071	6.61	-1.0323	335	1	top1	0.22	1e-11	-1.0323	0.30194	Nucleus.Accumbens	1	0.838457
ENSG00000142156.14	21	45981736	45981737	0.1558	rs4819147	2.22	rs3827270	0.0165	5.66	0.7297	468	17	enet	0.037	2.6e-06	1.0321	0.302	Blood	1	0.838457
ENSG00000166321.13	10	73110374	73110375	0.143	rs3009533	1.84	rs16930362	0.0426	-4.35	-0.93407	217	13	lasso	0.12	7.1e-06	1.0316	0.302	Frontal.Cortex	1	0.838457
ENSG00000170430.9	10	129467183	129467184	0.6874	rs2259409	-4.63	rs1008982	0.28698	-7.97	2.72785	590	45	enet	0.42	7.8e-23	-1.0321	0.302	Nucleus.Accumbens	1	0.838457
ENSG00000125409.12	17	15341640	15341641	0.4676	rs6502426	-2.23	rs7211982	0.194884	-6.41	1.0488	472	472	susie	0.24	7.7e-11	-1.0313	0.302	Putamen	1	0.838457
ENSG00000205307.11	7	100573819	100573820	0.332	rs17162518	3.6	rs11977607	0.1911	5.1	-1.20732	302	302	susie	0.19	4.7e-07	-1.0322	0.302	Spine	1	0.838457
ENSG00000242267.6	1	48182427	48182428	0.2512	rs2256030	-3.16	rs926978	0.0733	4.53	-1.1196	489	489	susie	0.099	3.8e-05	-1.0321	0.30203	Hypothalamus	1	0.838457
ENSG00000044115.20	5	138610966	138610967	0.1321	rs6894907	3.125	rs1059110	-0.00629	-3.75	1.21446	310	310	susie	0.025	0.028	-1.03201	0.30207	Cerebellar.Hemisphere	1	0.838457
ENSG00000178980.14	19	47778571	47778572	0.2551	rs11564620	3.75	rs12462695	0.117	4.76	0.1707	493	52	enet	0.18	1.5e-08	-1.032	0.30208	Hypothalamus	1	0.838457
ENSG00000146648.17	7	55019020	55019021	0.285	rs815962	-2.73	rs11766623	0.0448	-4.52	1.7265	514	30	enet	0.078	0.00063	-1.0319	0.3021	ACC	1	0.838457
ENSG00000106772.17	9	76906086	76906087	0.6608	rs11792014	2.7	rs618145	0.645043	19.04	-1.0212	529	41	enet	0.66	1.4e-131	-1.03188	0.3021	Blood	1	0.838457
ENSG00000164366.3	5	218214	218215	0.1365	rs1053226	-2.07	rs9763161	0.159614	4.86	1.03175	289	1	top1	0.16	9.5e-07	1.03175	0.30219	ACC	1	0.838457
ENSG00000114473.13	3	197960141	197960142	0.2698	rs4508802	-2.2	rs9829450	0.24808	6.99	-1.0317	204	1	top1	0.25	4.4e-13	-1.03175	0.30219	Cortex	1	0.838457
ENSG00000164366.3	5	218214	218215	0.3614	rs1053226	-2.065	rs9763161	0.225893	6.48	1.03175	289	1	top1	0.23	8.3e-12	1.03175	0.30219	Nucleus.Accumbens	1	0.838457
ENSG00000164366.3	5	218214	218215	0.3449	rs1053226	-2.07	rs9763161	0.094108	4.17	1.0317	289	1	top1	0.094	6.8e-05	1.0317	0.30219	Putamen	1	0.838457
ENSG00000276093.1	20	60083871	60083872	0.4852	rs7266069	-3.03	rs7274848	0.316804	6.67	1.0317	590	1	top1	0.32	7.2e-13	1.032	0.302191	ACC	1	0.838457
ENSG00000235370.6	15	84411700	84411701	0.1681	rs3748375	-2.32	rs41492149	-0.00219	-3.91	0.6867	259	11	enet	0.056	0.0017	-1.0318	0.3022	Hypothalamus	1	0.838457
ENSG00000233297.4	7	102690468	102690469	0.3397	rs2529115	3.88	rs4989124	0.001895	-3.57	-0.30534	204	9	lasso	0.068	0.00023	-1.0317	0.3022	Nucleus.Accumbens	1	0.838457
ENSG00000128274.15	22	42721297	42721298	0.5455	rs9611766	2.9	rs28992176	0.246847	11.86	0.19672	472	30	enet	0.36	1.8e-55	1.0317	0.302213	Blood	1	0.838457
ENSG00000135334.8	6	87702208	87702209	0.2228	rs4235832	-2.73	rs2268992	0.012446	-3.74	-0.46053	470	470	susie	0.07	0.0005	1.0314	0.30235	Hypothalamus	1	0.838762
ENSG00000235505.7	11	104919072	104919073	0.2144	rs1699078	3.35	rs2187130	-0.006186	2.95	0.9762	336	336	susie	0.0011	0.28	1.0312	0.302468	Hypothalamus	1	0.839013
ENSG00000118322.12	5	160852213	160852214	0.496	rs4921367	-2.87	rs10475688	0.413964	8.59	-0.81132	576	576	susie	0.41	9.8e-22	-1.03104	0.302523	Caudate	1	0.839089
ENSG00000248049.6	4	67701279	67701280	0.267	rs7699834	3.4	rs3796715	0.039145	-4.71	0.896552	401	38	enet	0.058	0.00065	-1.0309	0.302589	Nucleus.Accumbens	1	0.839124
ENSG00000142632.16	1	16212608	16212609	0.4463	rs12064256	-3.94	rs221035	0.343	13.91	-1.03076	334	1	top1	0.34	5.8e-53	-1.03076	0.30265	Blood	1	0.839124
ENSG00000196670.13	5	180861284	180861285	0.297	rs10040016	-3.089	rs17141236	0.192	6.51	1.0308	347	1	top1	0.19	1.9e-10	1.03077	0.30265	Cerebellum	1	0.839124
ENSG00000142632.16	1	16212608	16212609	0.3844	rs12064256	-3.94	rs221035	0.263708	6.51	-1.03076	334	1	top1	0.26	3.7e-12	-1.03076	0.302651	Frontal.Cortex	1	0.839124
ENSG00000100994.11	20	25248068	25248069	0.155	rs8116474	2.34	rs13044759	0.106077	4.9	1.0213	423	14	enet	0.17	6.4e-08	1.0307	0.3027	Cerebellar.Hemisphere	1	0.839124
ENSG00000070831.15	1	22052626	22052627	0.2096	rs209714	-3.61	rs1063117	-0.0055	3.36	-0.6999	508	508	susie	0.038	0.0083	-1.03065	0.3027	Hypothalamus	1	0.839124
ENSG00000164898.12	7	139339456	139339457	0.1504	rs1638196	-3.61	rs6959970	0.003195	3.39	1.24	360	360	susie	0.032	0.0077	1.03046	0.302795	Cerebellum	1	0.839299
ENSG00000077044.10	2	233354506	233354507	0.2544	rs17862876	3.14	rs7588509	0.06985	-3.89	-1.0303	659	1	top1	0.07	0.00027	1.0303	0.30287	Caudate	1	0.839299
ENSG00000166359.10	19	33132089	33132090	0.3941	rs17760904	-4.2	rs17833557	0.256	6.47	0.50769	433	6	lasso	0.31	1.5e-14	1.03027	0.30288	Frontal.Cortex	1	0.839299
ENSG00000145354.9	4	102868977	102868978	0.2278	rs4648039	-3.53	rs6810668	0.174	-5.55	-1.1441	325	325	susie	0.18	2.3e-08	1.03011	0.30296	Cerebellar.Hemisphere	1	0.839299
ENSG00000277089.4	17	36072865	36072866	0.1616	rs8079530	-2.88	rs2251660	0.0134	-3.7	-1.0304	283	1	top1	0.013	0.07	1.0304	0.303	Caudate	1	0.839299
ENSG00000174080.10	11	66568840	66568841	0.255	rs2242663	-4.8	rs3179961	0.18832	6.14	1.4348	257	257	susie	0.22	4.7e-10	1.029	0.303	Putamen	1	0.839299
ENSG00000270179.1	11	113368576	113368577	0.3121	rs2514218	3.58	rs12801450	0.09583	4.35	-1.0301	503	1	top1	0.096	5.8e-05	-1.0301	0.303	Putamen	1	0.839299
ENSG00000170425.3	17	15944916	15944917	0.1806	rs9897073	7.02	rs1045599	0.163974	4.75	-0.2511	295	5	lasso	0.16	4.1e-06	-1.02907	0.303	Spine	1	0.839299
ENSG00000228452.1	1	42776789	42776790	0.316	rs579001	3.39	rs11210721	0.195968	6.76	-1.35866	416	416	susie	0.24	2.7e-12	-1.03001	0.30301	Nucleus.Accumbens	1	0.839299
ENSG00000168228.14	4	25312784	25312785	0.2598	rs2324642	-3.14	rs7661189	0.015	3.72	1.4145	548	52	enet	0.033	0.013	1.0298	0.3031	Cerebellar.Hemisphere	1	0.839369
ENSG00000124299.13	19	33521793	33521794	0.287	rs17760904	-3.47	rs7247349	0.12258	-5.26	-1.0064	466	466	susie	0.14	9.4e-07	1.02976	0.30312	Hippocampus	1	0.839369
ENSG00000268001.1	19	48255674	48255675	0.2716	rs8100222	-2.98	rs8113229	-0.004934	3.44	1.225	514	43	enet	0.045	0.0024	1.0297	0.30314	Nucleus.Accumbens	1	0.839369
ENSG00000272444.1	14	101952415	101952416	0.1233	rs17100341	-3.52	rs2448241	0.067991	6.25	1.1918	335	3	lasso	0.071	8.3e-11	1.0297	0.303171	Blood	1	0.839369
ENSG00000226419.7	1	112956414	112956415	0.2081	rs10399710	3.34	rs17440299	0.150263	-5.41	0.91667	328	328	susie	0.16	4.2e-08	-1.0296	0.303176	Caudate	1	0.839369
ENSG00000173404.4	20	20368120	20368121	0.3133	rs6075614	-3.18	rs6046841	0.09615	4.63	1.1454	518	39	enet	0.12	6.2e-07	1.0297	0.3032	Cortex	1	0.839369
ENSG00000133884.9	11	65333753	65333754	0.1206	rs35079323	2.78	rs673753	0.081217	-4.3	1.0294	340	1	top1	0.081	5.5e-05	-1.0294	0.303286	Cortex	1	0.83937
ENSG00000230313.1	6	33144782	33144783	0.2923	rs11967235	2.67	rs1799910	0.208985	6.36	-1.0294	345	345	susie	0.21	4.4e-11	-1.0294	0.3033	Cortex	1	0.83937
ENSG00000126266.3	19	35351551	35351552	0.491	rs8113650	-3.3	rs12985354	0.191129	-5.48	-1.0856	485	9	lasso	0.23	2.8e-08	1.0294	0.3033	Spine	1	0.83937
ENSG00000115084.13	2	113756822	113756823	0.199	rs11123180	3.22	rs2044686	0.063318	-4.28	-0.8537	311	12	enet	0.074	0.00039	1.0294	0.30331	Putamen	1	0.83937
ENSG00000232075.1	10	63634826	63634827	0.2327	rs1270028	-2	rs7075302	0.123976	4.51	-1.0293	366	1	top1	0.12	6.7e-05	-1.02927	0.303353	Spine	1	0.839413
ENSG00000143869.6	2	20666663	20666664	0.2738	rs6756743	2.5	rs7588415	0.11339	5.04	-0.71186	509	509	susie	0.13	1.4e-06	-1.02915	0.30341	Cerebellar.Hemisphere	1	0.839495
ENSG00000269473.1	19	58440447	58440448	0.1872	rs260474	2.76	rs7259841	0.090193	-5.22	1.33384	299	11	lasso	0.14	1.7e-07	-1.0289	0.30353	Cortex	1	0.839664
ENSG00000278129.1	19	58278950	58278951	0.3319	rs260474	2.76	rs547045	0.0146	-3.99	-0.64444	348	14	enet	0.047	0.0036	1.02849	0.30372	Frontal.Cortex	1	0.839664
ENSG00000158683.7	7	47948490	47948491	0.2074	rs4724581	-2.35	rs2686830	0.106319	5.03	0.925	516	516	susie	0.13	5.3e-07	1.0285	0.30373	Nucleus.Accumbens	1	0.839664
ENSG00000159685.10	3	126704219	126704220	0.1416	rs6795359	-3.27	rs17750418	0.12418	5.01	0.4484	523	3	lasso	0.16	1.9e-08	1.02845	0.30374	Cortex	1	0.839664
ENSG00000233308.1	3	191234604	191234605	0.345	rs779291	3.48	rs9857505	0.252363	-7.04	-1.0283	485	1	top1	0.25	1.2e-13	1.02826	0.303827	Cerebellum	1	0.839664
ENSG00000148297.15	9	133348130	133348131	0.2867	rs2428099	3.12	rs28641026	-0.000243	3.21	-0.9375	572	572	susie	0.0084	0.13	1.0281	0.3039	Frontal.Cortex	1	0.839664
ENSG00000234906.9	19	44945981	44945982	0.2809	rs204534	3.64	rs3760627	0.113908	5.49	1.02807	396	1	top1	0.11	1.3e-06	1.02807	0.303919	Cerebellum	1	0.839664
ENSG00000274414.1	20	25245228	25245229	0.0279	rs8116474	2.34	rs1007707	0.0211	-4.76	-1.028	425	1	top1	0.021	0.00034	1.02804	0.30393	Blood	1	0.839664
ENSG00000119965.12	10	122954379	122954380	0.052	rs11598674	-2.45	rs10794579	0.02898	5.03	1.225	568	568	susie	0.03	2.5e-05	1.02765	0.304	Blood	1	0.839664
ENSG00000230417.11	10	78191148	78191149	0.2169	rs10509394	2.85	rs751284	-0.00528	3.63	1.6462	513	32	enet	0.041	0.003	1.0271	0.304	Cerebellum	1	0.839664
ENSG00000083535.15	13	72782096	72782097	0.4248	rs9542987	-2.98	rs9564921	0.245824	-6.85	-1.02794	516	1	top1	0.25	2.8e-13	1.02794	0.304	Cerebellum	1	0.839664
ENSG00000278535.4	17	36591797	36591798	0.375	rs17693183	-2.91	rs12150665	0.377757	-8.52	1.09071	322	322	susie	0.38	2.9e-21	-1.028	0.304	Cerebellum	1	0.839664
ENSG00000263220.1	17	5371625	5371626	0.2598	rs2439938	-2.68	rs1806264	0.008644	-3.66	-0.2714	517	517	susie	0.032	0.014	1.0273	0.304	Cerebellar.Hemisphere	1	0.839664
ENSG00000246022.2	3	126180064	126180065	0.3145	rs6795359	-3.27	rs2138214	0.007964	-3.81	-1.8696	467	31	enet	0.093	8.5e-05	1.0281	0.304	Hippocampus	1	0.839664
ENSG00000111581.9	12	68686733	68686734	0.1914	rs3829864	2.78	rs2701093	0.157013	-5.99	-1.19682	524	524	susie	0.18	2.1e-09	1.0282	0.304	Nucleus.Accumbens	1	0.839664
ENSG00000132740.8	11	68903841	68903842	0.4298	rs17149775	2.69	rs636049	0.11774	5.9	-1.1911	427	25	enet	0.21	1.7e-09	-1.0283	0.304	Putamen	1	0.839664
ENSG00000177409.11	7	93148368	93148369	0.1821	rs13240305	-3.13	rs10231084	0.084776	-4.85	1.28	350	350	susie	0.1	5.5e-06	-1.02784	0.304024	Cerebellum	1	0.839664
ENSG00000113716.12	5	150001167	150001168	0.2999	rs245068	3.31	rs6866298	0.060849	-4.55	-1.0278	568	1	top1	0.061	0.0012	1.0278	0.30404	Putamen	1	0.839664
ENSG00000138375.12	2	216412413	216412414	0.0696	rs2024488	4.39	rs6723971	0.022715	-4.84	-1.12391	512	512	susie	0.028	3.8e-05	1.0278	0.304042	Blood	1	0.839664
ENSG00000197894.10	4	99088800	99088801	0.2489	rs17529509	-3.44	rs11547772	-0.00148	3.46	1.02778	500	1	top1	-0.0015	0.39	1.02778	0.30405	Caudate	1	0.839664
ENSG00000223901.2	21	46220268	46220269	0.356	rs4819147	2.22	rs2839159	0.14019	-4.79	-1.2255	479	479	susie	0.15	5.4e-07	1.02774	0.3041	Hypothalamus	1	0.839664
ENSG00000170734.11	6	43576149	43576150	0.0568	rs3025000	-3.51	rs2273709	0.001329	3.53	0.78431	435	435	susie	0.0052	0.049	-1.0277	0.30411	Blood	1	0.839664
ENSG00000249806.1	4	142566018	142566019	0.0381	rs17016755	-4.27	rs1373036	0.037	-4.82	-1.02761	344	1	top1	0.037	2.8e-06	1.02761	0.30413	Blood	1	0.839664
ENSG00000170445.12	5	140692023	140692024	0.0798	rs4913073	2.796	rs778596	0.0271	-4.46	1.2536	359	359	susie	0.054	0.00076	-1.02762	0.30413	Cerebellum	1	0.839664
ENSG00000273448.1	7	67333046	67333047	0.5515	rs7802131	3.61	rs11760843	0.364084	8.58	0.391	363	9	lasso	0.43	6.9e-25	1.0275	0.304184	Cerebellum	1	0.839738
ENSG00000131378.13	3	16514025	16514026	0.368	rs2730335	3.65	rs689691	0.165	5.52	-1.45	571	571	susie	0.2	2.6e-09	-1.02738	0.30424	Cerebellar.Hemisphere	1	0.83978
ENSG00000229358.3	7	32755407	32755408	0.2911	rs13227922	3.83	rs7801939	0.141762	-5.34	1.02735	416	1	top1	0.14	7e-07	-1.02735	0.30426	Frontal.Cortex	1	0.83978
ENSG00000102886.14	16	30113855	30113856	0.3596	rs6565169	-3.6	rs8061772	0.108	-5.82	1.87	225	225	susie	0.21	1.5e-09	-1.0273	0.3043	Cerebellar.Hemisphere	1	0.83978
ENSG00000143149.12	1	165698862	165698863	0.349	rs16844905	-3.56	rs11506	0.007589	3.62	-0.23529	585	9	lasso	0.03	0.035	1.0272	0.304309	Spine	1	0.83978
ENSG00000266472.5	1	150293719	150293720	0.0711	rs12738490	-2.28	rs3754217	0.0586	-5.88	1.02439	249	249	susie	0.061	1.8e-09	-1.02677	0.30453	Blood	1	0.839869
ENSG00000197062.11	6	28267009	28267010	0.255	rs1873213	-2.37	rs1778484	0.232466	-6.95	-1.6364	412	23	enet	0.26	9.7e-14	1.0267	0.30458	Nucleus.Accumbens	1	0.839869
ENSG00000163703.17	3	9933821	9933822	0.0929	rs1629816	3.56	rs3172417	0.009524	-4.03	0.75425	489	489	susie	0.011	0.0075	-1.0266	0.30461	Blood	1	0.839869
ENSG00000151322.18	14	32934932	32934933	0.333	rs1886779	3.26	rs969112	0.000761	-3.41	0.5888	686	686	susie	0.049	0.0034	-1.0265	0.304668	Putamen	1	0.839869
ENSG00000168906.12	2	85539164	85539165	0.4097	rs6753123	2.74	rs3770102	0.176993	-5.37	-0.32726	480	480	susie	0.23	1.1e-10	1.02646	0.30467	Cerebellar.Hemisphere	1	0.839869
ENSG00000206120.11	3	168249521	168249522	0.2674	rs12488631	-2.46	rs13073266	0.160578	5.09	-0.25665	331	331	susie	0.19	8.3e-08	-1.02639	0.30471	ACC	1	0.839869
ENSG00000125485.17	9	132670033	132670034	0.1937	rs2773818	3.1	rs11243850	0.154435	9.47	1.0435	534	4	lasso	0.16	1.3e-22	1.02626	0.3048	Blood	1	0.839869
ENSG00000157578.13	21	39445802	39445803	0.617	rs2026267	3.56	rs9983435	0.419	8.06	-1.6366	683	39	enet	0.45	1.9e-21	-1.0262	0.30481	Putamen	1	0.839869
ENSG00000211451.12	1	145919012	145919013	0.1805	rs10910825	2.83	rs4970850	-0.004152	-2.75	0.75497	108	108	susie	0.022	0.039	1.02608	0.30486	Putamen	1	0.839869
ENSG00000224086.5	22	21938584	21938585	0.5726	rs5995959	3.45	rs240066	0.450548	-9.4	-1.2313	413	413	susie	0.48	3.2e-28	1.026	0.30488	Cerebellum	1	0.839869
ENSG00000004468.12	4	15778274	15778275	0.4556	rs10939648	-3.76	rs4698412	0.263405	6.46	1.02602	553	1	top1	0.26	7.1e-12	1.02602	0.30488	Putamen	1	0.839869
ENSG00000188994.12	6	87155285	87155286	0.161	rs12529006	2.52	rs2207146	0.03361	3.84	0.79	382	26	enet	0.061	0.001	1.026	0.304898	Cerebellar.Hemisphere	1	0.839869
ENSG00000204520.12	6	31399783	31399784	0.6961	rs3131382	3.33	rs3130564	0.02098	3.85	-0.67938	237	35	enet	0.23	3.5e-09	-1.02598	0.3049	ACC	1	0.839869
ENSG00000004468.12	4	15778274	15778275	0.3427	rs10939648	-3.76	rs4698412	0.11364	4.41	1.02602	553	1	top1	0.11	9.4e-06	1.026	0.3049	Frontal.Cortex	1	0.839869
ENSG00000279469.1	5	134395007	134395008	0.1229	rs4958241	-3.19	rs246347	0.024925	3.34	-0.430847	291	17	enet	0.06	0.00051	-1.02597	0.30491	Cortex	1	0.839869
ENSG00000179362.14	15	45511135	45511136	0.2456	rs4774224	3.45	rs4300581	0.013948	3.68	0.1938	379	11	enet	0.022	0.025	1.0259	0.30492	Cortex	1	0.839869
ENSG00000228106.5	1	222815021	222815022	0.397	rs3008611	2.53	rs11487861	0.213973	5.24	-1.03488	352	352	susie	0.23	4.1e-08	-1.0258	0.304968	Spine	1	0.839869
ENSG00000243302.3	7	128651184	128651185	0.3504	rs359648	-3.59	rs6965333	0.07879	-4.94	1.24	364	12	lasso	0.17	1.2e-07	-1.0258	0.30497	Hippocampus	1	0.839869
ENSG00000134077.15	3	9363303	9363304	0.4273	rs9853191	3.18	rs2728945	0.147	4.84	1.0258	549	1	top1	0.15	4.4e-07	1.0258	0.30498	Cerebellar.Hemisphere	1	0.839869
ENSG00000165807.7	14	64549901	64549902	0.172	rs2236225	2.85	rs12884320	-0.004875	3.46	0.3662	497	497	susie	0.049	0.0031	1.0258	0.304987	Hypothalamus	1	0.839869
ENSG00000142632.16	1	16212608	16212609	0.6409	rs12064256	-3.94	rs221035	0.354936	8.27	-1.02607	334	1	top1	0.35	1.2e-19	-1.02607	0.305	Cerebellum	1	0.839869
ENSG00000109917.10	11	116788049	116788050	0.347	rs11215954	2.55	rs1729409	-0.002178	4.11	-0.00992	551	16	enet	0.018	0.053	-1.02521	0.305	Cerebellar.Hemisphere	1	0.839869
ENSG00000041982.15	9	115118256	115118257	0.1849	rs17237046	3.23	rs2992146	-0.002271	-3.54	-0.0253	626	626	susie	0.038	0.0048	-1.0258	0.305	Cortex	1	0.839869
ENSG00000232112.3	3	48443847	48443848	0.437	rs11706983	-2.35	rs11797	0.143	-5.33	1.025	254	1	top1	0.14	8.6e-07	-1.025	0.305	Putamen	1	0.839869
ENSG00000139687.13	13	48303774	48303775	0.1288	rs1323555	-2.69	rs1536394	0.06088	-4.59	-1.0255	363	1	top1	0.061	0.00045	1.0255	0.3051	Cortex	1	0.839993
ENSG00000229153.5	7	143407812	143407813	0.418	rs17381401	2.89	rs7789906	0.08306	4.07	1.02557	278	1	top1	0.083	0.001	1.0256	0.3051	Spine	1	0.839993
ENSG00000274330.1	14	70230223	70230224	0.437	rs1205233	3.31	rs17107965	0.02237	4.75	-1.1599	529	39	enet	0.24	3.3e-11	-1.0254	0.305189	Frontal.Cortex	1	0.840162
ENSG00000237517.9	22	18970513	18970514	0.5126	rs739369	2.8	rs11089247	0.10761	-5.1	-0.2377	282	33	enet	0.16	8.9e-09	-1.0251	0.30531	Nucleus.Accumbens	1	0.840188
ENSG00000213689.11	3	48465810	48465811	0.3711	rs11706983	-2.35	rs11797	0.289911	-6.35	1.025	255	1	top1	0.29	9.8e-12	-1.025	0.30536	ACC	1	0.840188
ENSG00000213689.11	3	48465810	48465811	0.6511	rs11706983	-2.35	rs11797	0.379444	-7.8	1.025	255	1	top1	0.38	5.4e-18	-1.025	0.30536	Frontal.Cortex	1	0.840188
ENSG00000213689.11	3	48465810	48465811	0.2036	rs11706983	-2.35	rs11797	0.18666	-4.95	1.025	254	1	top1	0.19	5.5e-07	-1.025	0.305363	Amygdala	1	0.840188
ENSG00000186073.11	15	36579610	36579611	0.0555	rs10520050	3.59	rs12912029	0.037946	-4.98	-1.025	558	1	top1	0.038	2.1e-06	1.025	0.305363	Blood	1	0.840188
ENSG00000213689.11	3	48465810	48465811	0.3919	rs11706983	-2.35	rs11797	0.28803	-7.49	1.025	255	1	top1	0.29	1.2e-15	-1.025	0.305363	Cerebellum	1	0.840188
ENSG00000271788.1	5	43007542	43007543	0.1566	rs10941594	-2.98	rs6451662	0.129643	5.06	-1.13246	323	323	susie	0.14	4.2e-07	-1.02487	0.305426	Caudate	1	0.840285
ENSG00000184292.6	1	58577772	58577773	0.3607	rs11580092	3.38	rs6690139	0.379	14.73	-1.02722	539	5	lasso	0.38	1e-60	-1.02442	0.30564	Blood	1	0.840532
ENSG00000143420.18	1	150629611	150629612	0.0404	rs6694357	2.43	rs10888578	0.0109	3.55	1.02439	296	1	top1	0.011	0.0078	1.02439	0.30565	Blood	1	0.840532
ENSG00000266472.5	1	150293719	150293720	0.2164	rs12738490	-2.28	rs10888578	0.0783	-4.45	1.0244	249	1	top1	0.078	0.00024	-1.02439	0.30565	Hypothalamus	1	0.840532
ENSG00000177084.16	12	132687358	132687359	0.237	rs4883617	2.48	rs14302	0.12471	3.95	-1.0244	268	1	top1	0.12	4.8e-05	-1.02439	0.3057	Amygdala	1	0.840532
ENSG00000116161.17	1	174999162	174999163	0.047	rs7547843	4.43	rs1046439	0.0528	5.56	1.0241	435	1	top1	0.053	2.4e-08	1.0241	0.30579	Blood	1	0.840532
ENSG00000070785.16	1	44986721	44986722	0.1479	rs454624	2.76	rs263989	0.016884	3.9	-1.06547	309	309	susie	0.036	0.022	-1.024	0.30586	Amygdala	1	0.840532
ENSG00000136111.12	13	75482113	75482114	0.218	rs7999567	3.55	rs9318335	0.081728	4.19	1.0238	528	1	top1	0.082	0.0002	1.0238	0.3059	Putamen	1	0.840532
ENSG00000136111.12	13	75482113	75482114	0.251	rs7999567	3.6	rs9318335	0.220313	4.81	1.0238	531	1	top1	0.22	5e-07	1.0238	0.3059	Substantia.Nigra	1	0.840532
ENSG00000251417.2	16	28802742	28802743	0.1936	rs8052343	-1.95	rs2008514	0.080619	-4.31	-1.0238	183	1	top1	0.081	0.0005	1.0238	0.30593	ACC	1	0.840532
ENSG00000251417.2	16	28802742	28802743	0.1256	rs8052343	-1.95	rs2008514	0.1363	-5.16	-1.0238	184	1	top1	0.14	1.6e-07	1.02381	0.30593	Cortex	1	0.840532
ENSG00000149922.10	16	30091886	30091887	0.2256	rs6565169	-3.56	rs8060511	0.019118	3.83	-1.825	224	16	enet	0.11	1.6e-05	-1.02	0.30593	Frontal.Cortex	1	0.840532
ENSG00000108465.14	17	47967809	47967810	0.2773	rs9303544	-3.33	rs886444	0.10087	4.34	-1.775	382	21	enet	0.15	9.9e-06	-1.0237	0.306	Amygdala	1	0.840532
ENSG00000108344.14	17	39980796	39980797	0.1541	rs9972899	2.95	rs8070454	0.150458	-5.51	-1.02439	302	1	top1	0.15	2.3e-08	1.0244	0.306	Cerebellum	1	0.840532
ENSG00000267023.5	17	68152467	68152468	0.2495	rs3815357	2.94	rs7210299	0.064982	-4.35	1.0247	320	1	top1	0.065	0.00024	-1.0247	0.306	Cerebellum	1	0.840532
ENSG00000107819.13	10	101031233	101031234	0.382	rs17113613	4.18	rs7099531	0.0558	-4.65	1.20469	415	7	lasso	0.16	1.2e-07	-1.02341	0.306	Frontal.Cortex	1	0.840532
ENSG00000267731.1	17	68189883	68189884	0.2059	rs3815357	2.94	rs7210299	0.106	4.22	1.04106	341	7	lasso	0.11	2.9e-05	1.02364	0.306	Hippocampus	1	0.840532
ENSG00000108559.11	17	5419639	5419640	0.1736	rs2439938	-2.68	rs1805453	0.058221	-4.41	-1.06	529	5	lasso	0.07	0.00054	1.0233	0.306	Putamen	1	0.840532
ENSG00000156232.7	15	82809627	82809628	0.1437	rs6603031	-3.16	rs8041231	0.107845	-7.88	1.0236	258	258	susie	0.11	1e-15	-1.0236	0.306038	Blood	1	0.840532
ENSG00000242616.3	9	111661334	111661335	0.3618	rs2273786	2.66	rs7045665	0.263128	6.63	-0.93228	492	15	enet	0.32	5.8e-13	-1.02343	0.3061	ACC	1	0.840532
ENSG00000196652.11	7	99504650	99504651	0.0935	rs2572023	-2.95	rs10270917	0.039367	5.02	0.87503	308	8	enet	0.08	0.00019	1.02344	0.3061	Frontal.Cortex	1	0.840532
ENSG00000105612.8	19	12881467	12881468	0.1883	rs931067	3.14	rs2293682	0.111329	-8.68	-0.67143	326	7	lasso	0.13	3.8e-18	1.0234	0.306106	Blood	1	0.840532
ENSG00000225342.2	12	40224914	40224915	0.1977	rs11174134	3.69	rs1482282	0.002868	3.81	-1.8393	545	545	susie	0.037	0.01	-1.0234	0.30612	Putamen	1	0.840532
ENSG00000153898.12	1	84997112	84997113	0.2349	rs11161618	-2.51	rs634294	0.0264	-4.2	-1.0233	581	1	top1	0.026	0.024	1.02326	0.30619	Hypothalamus	1	0.840573
ENSG00000198570.5	1	211492594	211492595	0.1797	rs7533652	3.16	rs11587621	0.123024	5.28	-1.02326	422	1	top1	0.12	7.7e-07	-1.02326	0.30619	Nucleus.Accumbens	1	0.840573
ENSG00000271105.1	16	25069569	25069570	0.2353	rs9646259	-2.94	rs10852276	0.072771	-4.88	1.0563	396	396	susie	0.087	2.3e-05	-1.02308	0.30627	Cerebellum	1	0.840717
ENSG00000279267.1	2	113607907	113607908	0.5205	rs11123180	3.22	rs4849261	0.331934	7.85	-1.04651	341	21	enet	0.36	3.8e-19	-1.02293	0.30634	Nucleus.Accumbens	1	0.840807
ENSG00000143847.15	1	203026497	203026498	0.3171	rs7513835	-2.86	rs11579055	0.166	-9.76	0.43545	524	524	susie	0.24	3.8e-35	-1.02286	0.30638	Blood	1	0.840807
ENSG00000232388.4	20	18567346	18567347	0.2309	rs6106001	-2.85	rs6035051	0.06632	5.24	-1.0532	474	24	enet	0.14	1.2e-07	-1.0228	0.3064	Nucleus.Accumbens	1	0.840807
ENSG00000177096.8	22	42074250	42074251	0.3901	rs17377643	3.34	rs4822075	0.00467	-3.94	-2.087	339	55	enet	0.12	1.4e-06	1.0228	0.30642	Nucleus.Accumbens	1	0.840807
ENSG00000225830.12	10	49539537	49539538	0.4304	rs1962335	-2.96	rs1949884	0.098962	5.19	1.772	420	9	lasso	0.2	1.8e-09	1.0227	0.30644	Cerebellar.Hemisphere	1	0.840807
ENSG00000276571.1	16	19694427	19694428	0.285	rs17222822	-3.08	rs8053136	-0.00652	3.48	-1.5537	449	449	susie	0.05	0.015	-1.0226	0.30649	Substantia.Nigra	1	0.840869
ENSG00000172568.4	5	157345720	157345721	0.1225	rs11465283	-2.52	rs6896064	0.032978	4.03	-1.02233	503	1	top1	0.033	0.0098	-1.02233	0.306624	Caudate	1	0.840911
ENSG00000106605.10	7	43758679	43758680	0.3238	rs6463197	-3.01	rs2286297	0.085605	-4.59	1.22222	403	403	susie	0.087	0.0001	-1.02227	0.30665	Frontal.Cortex	1	0.840911
ENSG00000254333.1	5	150485298	150485299	0.4632	rs2295223	-2.27	rs3846703	0.33313	7.87	1.04695	485	6	lasso	0.34	3.1e-17	1.02218	0.306694	Caudate	1	0.840911
ENSG00000213413.2	7	100218240	100218241	0.3089	rs2572023	-2.95	rs12705070	0.301348	8.14	-1.21	280	280	susie	0.33	4.3e-18	-1.02214	0.306715	Cerebellum	1	0.840911
ENSG00000275709.1	15	45586303	45586304	0.2867	rs4774224	3.45	rs3649	-0.00538	3.37	-0.403	392	392	susie	-0.00097	0.36	1.0219	0.3068	Hypothalamus	1	0.840911
ENSG00000185880.12	15	44728987	44728988	0.5618	rs765787	2.02	rs7182487	0.44809	-9.38	-0.95161	244	9	lasso	0.46	3.3e-27	1.02191	0.30682	Cerebellum	1	0.840911
ENSG00000184206.11	15	84235772	84235773	0.5582	rs12591597	-2.64	rs3762169	0.01657	4.2	1.2037	201	26	enet	0.18	7.6e-06	1.0218	0.30689	Substantia.Nigra	1	0.840911
ENSG00000176268.5	13	40863901	40863902	0.313	rs9315776	-2.75	rs4254182	0.198042	-5.29	-1.0217	350	1	top1	0.2	2.4e-07	1.02174	0.3069	Amygdala	1	0.840911
ENSG00000232692.1	21	26378551	26378552	0.3156	rs7278460	-5.19	rs457581	0.21846	-6.55	1.0217	612	1	top1	0.22	8.2e-12	-1.02174	0.3069	Cerebellum	1	0.840911
ENSG00000273492.5	21	26170870	26170871	0.756	rs458076	-4.03	rs457581	0.511402	9	1.0217	510	1	top1	0.51	4.2e-26	1.02174	0.3069	Cerebellar.Hemisphere	1	0.840911
ENSG00000232692.1	21	26378551	26378552	0.151	rs7278460	-5.19	rs457581	0.0779	-4.27	1.0217	610	1	top1	0.078	0.00028	-1.0217	0.3069	Putamen	1	0.840911
ENSG00000161551.14	19	51887975	51887976	0.179	rs4507016	-3.32	rs8110546	0.045913	-4.37	-0.0323	614	16	lasso	0.1	2.1e-05	1.0217	0.306919	Cerebellar.Hemisphere	1	0.840911
ENSG00000178700.7	3	94063388	94063389	0.1677	rs12696217	3.73	rs8178649	0.10011	-4.13	-1.0216	193	1	top1	0.1	0.00027	1.02162	0.30696	Amygdala	1	0.840911
ENSG00000178750.2	3	94028609	94028610	0.2771	rs12696217	3.73	rs8178649	0.187674	5.23	-1.0216	183	1	top1	0.19	7.9e-07	-1.0216	0.30696	Spine	1	0.840911
ENSG00000123080.10	1	50960744	50960745	0.0869	rs7535374	-2.24	rs3813634	0.0294	-3.89	-0.81996	200	7	lasso	0.034	0.0068	1.0216	0.30698	Cortex	1	0.840911
ENSG00000232456.1	1	16040028	16040029	0.38	rs12064256	-3.94	rs1739828	0.073349	-4.9	0.3572	378	17	enet	0.19	5.2e-09	-1.02249	0.307	Cerebellar.Hemisphere	1	0.840911
ENSG00000070540.12	17	68457512	68457513	0.2701	rs3815357	2.94	rs2909207	0.04377	-4.44	-0.30357	430	27	enet	0.13	3.6e-07	1.0218	0.307	Nucleus.Accumbens	1	0.840911
ENSG00000273492.5	21	26170870	26170871	0.284	rs458076	-4.03	rs457581	0.14195	4.82	1.0217	511	1	top1	0.14	6.6e-05	1.0217	0.307	Substantia.Nigra	1	0.840911
ENSG00000083535.15	13	72782096	72782097	0.32	rs9542987	-2.97	rs9318105	0.17264	4.9	1.0213	513	1	top1	0.17	3.2e-07	1.0213	0.3071	ACC	1	0.840925
ENSG00000095397.13	9	114505449	114505450	0.6349	rs17237046	3.23	rs7851968	0.391216	7.98	1.02128	671	1	top1	0.39	1.2e-18	1.02128	0.3071	Cerebellar.Hemisphere	1	0.840925
ENSG00000095397.13	9	114505449	114505450	0.5678	rs17237046	3.23	rs7851968	0.40411	9.06	1.02128	671	1	top1	0.4	6.8e-23	1.02128	0.30712	Cerebellum	1	0.840925
ENSG00000076003.4	2	135876425	135876426	0.2095	rs2056296	-2.61	rs2322725	0.03555	3.69	-1.20312	274	28	enet	0.04	0.0037	-1.02125	0.307137	Cortex	1	0.840925
ENSG00000214765.8	7	45768984	45768985	0.2401	rs7795962	-2.55	rs2960287	0.202906	-6.73	1.06691	404	404	susie	0.22	2.2e-11	-1.02122	0.30715	Cortex	1	0.840925
ENSG00000230313.1	6	33144782	33144783	0.3239	rs11967235	2.67	rs1799910	0.14539	4.83	-1.02117	343	1	top1	0.15	3e-06	-1.02117	0.30717	ACC	1	0.840925
ENSG00000248925.1	5	271515	271516	0.2071	rs1053226	-2.065	rs4956994	0.158589	-5.76	-0.65599	289	289	susie	0.16	1.3e-08	1.02051	0.30749	Nucleus.Accumbens	1	0.841677
ENSG00000261324.2	12	14767930	14767931	0.2564	rs10160846	-2.61	rs17761801	0.100458	-4.72	1.0204	372	1	top1	0.1	3.3e-05	-1.0204	0.3075	Hypothalamus	1	0.841677
ENSG00000102886.14	16	30113855	30113856	0.231	rs6565169	-3.65	rs8061772	0.07089	-4.18	1.9025	223	7	enet	0.076	0.0016	-1.0204	0.30753	Spine	1	0.841684
ENSG00000182511.11	15	90883694	90883695	0.2648	rs12438149	-2.76	rs1894400	0.088073	-7.66	1.1831	485	33	enet	0.12	6.2e-18	-1.0202	0.307645	Blood	1	0.841691
ENSG00000113272.13	5	157731196	157731197	0.3366	rs11956152	3.16	rs2270818	0.245256	5.81	-1.02015	546	1	top1	0.25	6.1e-10	-1.02015	0.30766	ACC	1	0.841691
ENSG00000113272.13	5	157731196	157731197	0.3606	rs11956152	3.157	rs2270818	0.204	6.26	-1.0201	547	1	top1	0.2	4.8e-11	-1.02015	0.30766	Cerebellum	1	0.841691
ENSG00000172538.6	10	49134007	49134008	0.3105	rs1962335	-2.96	rs4838470	0.028868	-4.23	0.3761	619	23	enet	0.061	0.0046	-1.02002	0.307717	Spine	1	0.841691
ENSG00000112584.13	6	170290702	170290703	0.1876	rs874105	-2.82	rs3800265	0.100354	-4.83	-1.08621	339	339	susie	0.12	6.4e-06	1.0199	0.30778	Hypothalamus	1	0.841691
ENSG00000170445.12	5	140692023	140692024	0.108	rs4913073	2.796	rs778584	0.076823	4.87	-1.3	360	360	susie	0.11	1.9e-06	-1.01979	0.30783	Nucleus.Accumbens	1	0.841691
ENSG00000120656.11	1	28643084	28643085	0.149	rs313153	2.96	rs488113	0.003022	-3.36	-0.32323	277	277	susie	0.0096	0.099	1.01971	0.30787	Nucleus.Accumbens	1	0.841691
ENSG00000135248.15	7	128709060	128709061	0.2247	rs359648	-3.62	rs731770	0.042596	4.87	0.125	358	358	susie	0.083	0.00016	1.0195	0.30794	Hypothalamus	1	0.841691
ENSG00000145354.9	4	102868977	102868978	0.236	rs4648039	-3.53	rs223340	0.073677	4.32	1.14343	324	324	susie	0.093	6.3e-05	1.0194	0.30799	Hypothalamus	1	0.841691
ENSG00000166796.11	11	18412306	18412307	0.5555	rs10832876	-4.5	rs11601413	0.49733	8.23	-0.8889	445	445	susie	0.5	4.1e-22	-1.0188	0.308	ACC	1	0.841691
ENSG00000154874.15	17	18625607	18625608	0.4431	rs2472692	3.81	rs9901160	0.02279	-3.71	1.5574	250	13	lasso	0.035	0.024	-1.01979	0.308	Amygdala	1	0.841691
ENSG00000228261.1	10	104323368	104323369	0.0339	rs703333	-2.62	rs11191905	0.000393	3.28	-0.23018	430	430	susie	0.017	0.001	-1.01909	0.308	Blood	1	0.841691
ENSG00000245156.1	11	66272591	66272592	0.0708	rs2242663	-4.8	rs4930346	0.017136	4.7	1.6158	326	15	enet	0.028	4.3e-05	-1.01904	0.308	Blood	1	0.841691
ENSG00000242616.3	9	111661334	111661335	0.2484	rs2273786	2.66	rs7045665	0.21165	10.95	-0.9261	502	502	susie	0.22	5.1e-32	-1.01933	0.308	Blood	1	0.841691
ENSG00000254691.1	11	77850603	77850604	0.2196	rs4944195	-3.37	rs7942125	0.03681	-4.4	0.1797	350	11	lasso	0.1	5.2e-06	-1.01981	0.308	Cerebellum	1	0.841691
ENSG00000257431.1	12	82512676	82512677	0.1681	rs12579483	3.25	rs4561274	0.133459	5.65	1.05304	361	3	lasso	0.15	6.3e-08	1.0189	0.308	Nucleus.Accumbens	1	0.841691
ENSG00000146411.5	6	134052635	134052636	0.2237	rs12662210	-3.47	rs9385675	0.011752	3.75	-1.3135	435	435	susie	0.031	0.011	-1.0189	0.308	Nucleus.Accumbens	1	0.841691
ENSG00000166997.7	7	100119612	100119613	0.1443	rs2572023	-2.95	rs7788746	0.003955	4.84	-0.8059	279	25	enet	0.043	5.3e-07	-1.01916	0.30813	Blood	1	0.841895
ENSG00000196757.7	19	11925067	11925068	0.356	rs2438589	2.31	rs10403331	0.016914	3.24	-0.2979	318	318	susie	0.032	0.041	-1.0192	0.30813	Substantia.Nigra	1	0.841895
ENSG00000147684.7	8	124543086	124543087	0.1093	rs10105517	3.42	rs7007115	0.0725	6.64	-1.26605	523	5	lasso	0.079	7.4e-12	-1.01904	0.30818	Blood	1	0.841929
ENSG00000264247.1	18	74598507	74598508	0.544	rs12961730	-3.28	rs12956584	0.17384	5.27	-0.4888	543	65	enet	0.23	3.6e-10	-1.0189	0.308229	Hippocampus	1	0.841929
ENSG00000204677.10	5	178006404	178006405	0.3523	rs6890425	-3.084	rs1800197	0.186	-6.08	0.0667	367	29	enet	0.21	2.7e-11	-1.0189	0.30825	Cerebellum	1	0.841929
ENSG00000228452.1	1	42776789	42776790	0.2525	rs579001	3.39	rs11210712	0.210026	6.25	-1.45652	416	10	enet	0.23	2.2e-11	-1.0187	0.308359	Caudate	1	0.841929
ENSG00000274184.1	18	35268217	35268218	0.137	rs9965542	-3.06	rs4799791	0.033362	-3.73	-1.37911	400	7	lasso	0.053	0.001	1.01867	0.30836	Cortex	1	0.841929
ENSG00000203965.12	1	63523502	63523503	0.2399	rs6663920	-3.22	rs7528129	0.0534	4.46	-1.3926	493	493	susie	0.096	5.1e-05	-1.01867	0.30836	Hypothalamus	1	0.841929
ENSG00000226419.7	1	112956414	112956415	0.1816	rs10399710	3.34	rs17494180	0.169	-4.89	1.01862	327	1	top1	0.17	4.6e-07	-1.01862	0.30838	ACC	1	0.841929
ENSG00000226419.7	1	112956414	112956415	0.3247	rs10399710	3.34	rs17494180	0.196852	-5.89	1.01862	328	1	top1	0.2	3.5e-09	-1.01862	0.308382	Frontal.Cortex	1	0.841929
ENSG00000186715.10	1	16770236	16770237	0.5547	rs12064256	-3.94	rs7513616	0.102	-5.72	-0.8597	290	21	enet	0.28	5.1e-13	1.0186	0.30839	Hypothalamus	1	0.841929
ENSG00000177990.11	12	63668848	63668849	0.3906	rs1567765	-3.62	rs12320510	0.049601	4.1	0.19136	331	24	enet	0.12	5.8e-06	1.01826	0.30856	Frontal.Cortex	1	0.84203
ENSG00000090376.10	12	66188878	66188879	0.0892	rs12312692	-2.93	rs1168757	0.0184	-4.52	-0.824239	503	6	lasso	0.033	8.9e-06	1.01813	0.308616	Blood	1	0.84203
ENSG00000156983.15	3	9731728	9731729	0.0607	rs279552	2.59	rs159146	0.038716	4.86	1.01808	428	1	top1	0.039	1.7e-06	1.0181	0.30864	Blood	1	0.84203
ENSG00000254333.1	5	150485298	150485299	0.4683	rs2295223	-2.27	rs3846703	0.346663	6.57	1.0177	479	1	top1	0.35	1.1e-12	1.01774	0.3088	Amygdala	1	0.84203
ENSG00000112992.16	5	43602691	43602692	0.0987	rs7736477	-2.91	rs3805720	0.0429	3.88	1.0177	253	1	top1	0.043	0.0025	1.0177	0.30882	Cerebellum	1	0.84203
ENSG00000163131.10	1	150765956	150765957	0.0883	rs6694357	2.43	rs3768018	0.045274	3.89	-1.34146	304	304	susie	0.047	0.0039	-1.0177	0.30882	Putamen	1	0.84203
ENSG00000106404.13	7	101238819	101238820	0.4847	rs17162518	3.6	rs7778271	0.20022	6.16	-0.9551	397	397	susie	0.24	1.1e-10	-1.0177	0.30883	Hippocampus	1	0.84203
ENSG00000174939.10	16	29900374	29900375	0.1391	rs6565169	-4.01	rs13332078	0.06216	-3.66	-1.0175	175	1	top1	0.062	0.00033	1.01754	0.30889	Cerebellum	1	0.84203
ENSG00000013364.18	16	29820393	29820394	0.0692	rs6565169	-3.76	rs13332078	0.054143	5.7	-1.01754	154	1	top1	0.054	1.6e-08	-1.01754	0.308895	Blood	1	0.84203
ENSG00000258983.2	14	88499333	88499334	0.166	rs724611	-2.4	rs17772222	0.11831	5.64	0.2529	453	453	susie	0.18	1.4e-07	1.0175	0.3089	ACC	1	0.84203
ENSG00000255568.3	21	39313934	39313935	0.0646	rs2026267	3.56	rs2297256	0.0439	-5.41	-0.9116	675	2	lasso	0.046	1.6e-07	1.0176	0.3089	Blood	1	0.84203
ENSG00000180104.15	5	443160	443161	0.547	rs1053226	-2.07	rs12188164	0.29857	-6.24	-1.1395	312	312	susie	0.34	8.7e-11	1.0174	0.308955	Substantia.Nigra	1	0.84203
ENSG00000279344.1	16	53481549	53481550	0.2803	rs8049859	2.67	rs7203132	0.260031	6.86	1.0172	389	1	top1	0.26	5.4e-13	1.0172	0.309	Caudate	1	0.84203
ENSG00000272686.1	7	123749067	123749068	0.207	rs11977834	2.58	rs11769381	0.0833	5.34	-0.7628	349	349	susie	0.12	2.2e-06	-1.0168	0.309	Caudate	1	0.84203
ENSG00000159685.10	3	126704219	126704220	0.2137	rs6795359	-3.27	rs16837708	0.02565	-4.43	-0.7222	518	518	susie	0.069	0.00068	1.01766	0.309	Hippocampus	1	0.84203
ENSG00000151208.16	10	77926525	77926526	0.227	rs10490995	2.87	rs1344966	0.139811	4.97	-1.0181	507	1	top1	0.14	1.1e-06	-1.0181	0.309	Putamen	1	0.84203
ENSG00000244219.6	7	99598065	99598066	0.0979	rs2572023	-2.95	rs11976018	0.11327	-4.42	1.0179	309	1	top1	0.11	1.2e-05	-1.01786	0.309	Putamen	1	0.84203
ENSG00000134809.8	11	57530802	57530803	0.276	rs11570196	3.81	rs2649667	0.21088	5.49	-0.8913	377	377	susie	0.24	2.2e-08	-1.0163	0.309	Spine	1	0.84203
ENSG00000278978.1	4	151669785	151669786	0.1539	rs919013	3.15	rs4235219	0.151	9.28	-1.01728	382	1	top1	0.15	9.5e-22	-1.01728	0.30902	Blood	1	0.84203
ENSG00000183066.14	22	41998724	41998725	0.2909	rs1799932	3.43	rs739296	0.172319	-6.33	0.2955	352	6	lasso	0.21	2.4e-11	-1.0173	0.30903	Cerebellum	1	0.84203
ENSG00000155974.11	12	66804185	66804186	0.2351	rs6581735	-3.92	rs10506494	-0.003256	3.24	1.0172	546	1	top1	-0.0033	0.53	1.01724	0.309039	Cerebellum	1	0.84203
ENSG00000204623.9	6	30061252	30061253	0.608	rs2517910	0.826	rs1632957	0.095078	-4.37	0.7736	38	28	enet	0.25	3e-09	-1.01724	0.30904	Amygdala	1	0.84203
ENSG00000279344.1	16	53481549	53481550	0.3018	rs8049859	2.67	rs7203132	0.221761	6	1.0172	389	1	top1	0.22	4.9e-10	1.0172	0.30906	Putamen	1	0.84203
ENSG00000163866.8	1	34859815	34859816	0.3324	rs4653112	2.26	rs6703979	0.121	4.93	-1.30907	347	54	enet	0.16	8e-09	-1.0171	0.30913	Cortex	1	0.842146
ENSG00000159263.15	21	36699132	36699133	0.259	rs2277784	2.78	rs2073425	0.134804	5.52	0.825	487	3	lasso	0.16	1.3e-07	1.0169	0.3092	Cerebellar.Hemisphere	1	0.842233
ENSG00000203872.6	6	87344848	87344849	0.1657	rs12529006	2.41	rs4707367	0.01991	-3.93	-1.0414	409	409	susie	0.024	0.02	1.01687	0.309217	Cortex	1	0.842233
ENSG00000180822.11	6	3231402	3231403	0.25	rs7765104	-2.95	rs4613858	0.25282	-6.07	1.0164	610	1	top1	0.25	3.1e-10	-1.0164	0.30944	ACC	1	0.842677
ENSG00000180822.11	6	3231402	3231403	0.2012	rs7765104	-2.95	rs4613858	0.150608	-5.45	1.0164	611	1	top1	0.15	5.5e-07	-1.0164	0.309442	Hippocampus	1	0.842677
ENSG00000101639.18	18	12991361	12991362	0.5759	rs12960530	-2.69	rs576963	0.519483	7.2	-1.072	398	29	enet	0.52	1.5e-17	-1.016	0.309486	Substantia.Nigra	1	0.842677
ENSG00000122574.10	7	29806485	29806486	0.3132	rs39132	3.49	rs174916	-0.003955	-3.52	-1.99043	544	544	susie	0.07	0.00049	1.01629	0.30949	Frontal.Cortex	1	0.842677
ENSG00000064726.9	15	83067333	83067334	0.4032	rs6603031	-3.16	rs2061947	0.003084	4.34	0.85912	339	10	lasso	0.088	0.00013	1.01607	0.3096	Hippocampus	1	0.842853
ENSG00000175115.11	11	66070453	66070454	0.2331	rs2242663	-4.8	rs2452681	0.043805	-4.22	-0.8007	362	14	enet	0.067	0.00063	1.016	0.30961	Hypothalamus	1	0.842853
ENSG00000188958.9	3	191330535	191330536	0.5778	rs779502	3.13	rs4687207	0.46322	7.41	1.0154	466	1	top1	0.46	1e-17	1.01543	0.309901	Amygdala	1	0.843155
ENSG00000171928.13	17	18780994	18780995	0.2962	rs2469842	3.82	rs6502674	0.151	6.37	0.74057	171	171	susie	0.23	9.7e-12	1.0147	0.31	Caudate	1	0.843155
ENSG00000122591.11	7	23014129	23014130	0.2338	rs12700428	-3.93	rs4722224	0.0618	4.68	-1	435	15	enet	0.13	8.7e-07	-1.0147	0.31	Caudate	1	0.843155
ENSG00000218510.6	1	22024530	22024531	0.5892	rs6684152	-2.71	rs11586488	0.494502	9.74	-0.97917	520	520	susie	0.51	7.8e-31	-1.0161	0.31	Cerebellum	1	0.843155
ENSG00000143333.6	1	182604407	182604408	0.247	rs16858933	2.76	rs16859774	0.001907	3.45	0.2304	459	21	enet	0.059	0.0013	1.01439	0.31	Cerebellar.Hemisphere	1	0.843155
ENSG00000254890.1	11	109487423	109487424	0.3474	rs11827212	3.75	rs10890995	0.26747	6.98	-0.9517	295	295	susie	0.28	3.7e-13	-1.0153	0.31	Frontal.Cortex	1	0.843155
ENSG00000009844.15	6	142147161	142147162	0.1617	rs975858	-3.31	rs7453944	0.063758	4.18	1.0782	336	336	susie	0.068	0.00057	1.0157	0.31	Frontal.Cortex	1	0.843155
ENSG00000117601.13	1	173917377	173917378	0.124	rs16846433	4.04	rs9425436	0.0535	3.99	-1.38169	259	259	susie	0.084	0.00018	-1.01583	0.31	Hippocampus	1	0.843155
ENSG00000266369.1	17	20855945	20855946	0.5018	rs2035255	2.52	rs16962541	0.189348	6.14	-1.39062	191	9	enet	0.24	2.7e-12	-1.0161	0.31	Nucleus.Accumbens	1	0.843155
ENSG00000239521.7	7	100272217	100272218	0.458	rs2572023	-2.95	rs7789890	0.04126	-4.75	1.66667	285	33	enet	0.17	2.6e-06	-1.0152	0.31003	Spine	1	0.843155
ENSG00000224728.1	3	15878046	15878047	0.1508	rs2730335	3.65	rs924753	0.0757	5.3	0.63492	469	469	susie	0.13	2.9e-06	1.01508	0.31007	Cerebellar.Hemisphere	1	0.843155
ENSG00000104413.15	8	94641073	94641074	0.1331	rs11787473	-2.19	rs12675372	0.113303	-4.77	1.0151	428	1	top1	0.11	1.9e-06	-1.01506	0.310077	Cortex	1	0.843155
ENSG00000088298.12	20	35147363	35147364	0.2784	rs224395	-2.39	rs6120777	0.043214	-4.17	-0.2617	341	42	enet	0.095	0.00017	1.015	0.310079	ACC	1	0.843155
ENSG00000213938.3	2	199659550	199659551	0.3158	rs13001540	2.89	rs6759018	-0.005728	-4.28	0.6803	279	17	enet	0.16	1.5e-07	-1.015	0.310109	Hypothalamus	1	0.843161
ENSG00000105668.7	19	35666515	35666516	0.1992	rs10418569	-2.7	rs2267586	0.085	4.25	1.0149	451	1	top1	0.085	0.00013	1.0149	0.31017	Hypothalamus	1	0.843238
ENSG00000106404.13	7	101238819	101238820	0.286	rs17162518	3.6	rs4729670	0.099204	4.03	-1.0148	397	1	top1	0.099	0.00083	-1.0148	0.3102	Substantia.Nigra	1	0.843238
ENSG00000204540.10	6	31114749	31114750	0.3889	rs2534657	2.41	rs3130564	0.28	-7.03	-0.6794	174	12	lasso	0.33	4.4e-15	1.01477	0.31022	Hypothalamus	1	0.843238
ENSG00000135744.7	1	230714296	230714297	0.3485	rs10864742	3.15	rs3789662	0.183	-5.33	-0.32653	682	682	susie	0.19	7.4e-08	1.01456	0.31032	ACC	1	0.843435
ENSG00000163827.12	3	46580098	46580099	0.2261	rs35845142	2.08	rs2280411	0.14025	-5.56	0.7858	371	371	susie	0.15	2.2e-08	-1.01443	0.31038	Cortex	1	0.843461
ENSG00000136280.15	7	44999474	44999475	0.259	rs7799222	2.62	rs4720497	0.002509	-3.91	0.10204	435	43	enet	0.026	0.017	-1.0144	0.31039	Cortex	1	0.843461
ENSG00000248092.7	5	43603125	43603126	0.0621	rs7736477	-2.91	rs6878770	0.0166	-5.64	1.075	253	253	susie	0.054	1.5e-08	-1.01431	0.31043	Blood	1	0.843461
ENSG00000119718.10	14	75002910	75002911	0.298	rs2359795	-2.77	rs2012627	0.16537	-5.57	1.5857	413	37	enet	0.19	5.7e-09	-1.0143	0.310463	Frontal.Cortex	1	0.843461
ENSG00000180767.9	3	126524282	126524283	0.4992	rs6795359	-3.27	rs11718493	0.2855	-6.12	1.1373	534	7	lasso	0.3	1.2e-10	-1.0142	0.31047	Spine	1	0.843461
ENSG00000072858.10	3	113532295	113532296	0.8248	rs1567778	-2.95	rs3773688	0.415245	8.96	0.6154	435	13	lasso	0.48	8.3e-29	1.01412	0.310526	Cerebellum	1	0.843461
ENSG00000221923.8	19	52369916	52369917	0.9008	rs17695651	-2.46	rs4802926	0.614482	10.26	0.6867	482	10	enet	0.64	2.9e-40	1.01406	0.31055	Caudate	1	0.843461
ENSG00000198939.7	5	178895893	178895894	0.2723	rs2457100	-2.681	rs953740	-0.00423	3.91	-0.9856	570	570	susie	0.015	0.051	-1.01407	0.31055	Cerebellum	1	0.843461
ENSG00000177025.3	19	57974533	57974534	0.2502	rs260474	2.76	rs3810128	0.071508	4.79	1.31648	455	455	susie	0.081	5.6e-05	1.0139	0.31065	Cortex	1	0.843635
ENSG00000182566.13	19	7733905	7733906	0.313	rs612862	3.58	rs11673122	0.094947	-8.17	-1.79592	410	410	susie	0.19	5.5e-28	1.0137	0.310723	Blood	1	0.843635
ENSG00000223534.1	6	32660354	32660355	0.3825	rs11967235	2.67	rs1063355	0.24	6.62	0.5229	219	4	lasso	0.26	7.6e-12	1.01368	0.31073	Hypothalamus	1	0.843635
ENSG00000134548.9	12	21526306	21526307	0.2305	rs4149026	-2.76	rs10841851	0.0109	3.81	-0.45968	538	538	susie	0.028	0.023	-1.01345	0.3108	Hippocampus	1	0.843635
ENSG00000006625.17	7	30504843	30504844	0.1665	rs1203182	-3.77	rs38430	0.054116	5.21	0.00837	453	23	enet	0.099	8.9e-06	1.01345	0.31084	Cortex	1	0.843635
ENSG00000241106.6	6	32817047	32817048	0.563	rs11967235	2.67	rs4148876	0.16666	5.85	0.7931	266	266	susie	0.42	2.3e-15	1.0133	0.31089	Spine	1	0.843635
ENSG00000165275.9	9	37753802	37753803	0.254	rs17502738	-2.32	rs10814618	0.15169	-4.65	-1	475	3	lasso	0.18	1.6e-06	1.0134	0.3109	Spine	1	0.843635
ENSG00000169783.12	15	77820899	77820900	0.2712	rs11639191	-3.54	rs884141	0.15809	-5.77	-0.5366	408	8	lasso	0.22	8.9e-11	-1.0132	0.311	Caudate	1	0.843635
ENSG00000203804.4	1	150574549	150574550	0.1014	rs6694357	2.43	rs9659073	0.057316	-4.29	-0.725	292	4	lasso	0.059	0.00048	1.01368	0.311	Cerebellum	1	0.843635
ENSG00000172818.9	11	65787021	65787022	0.3224	rs2576	-2.95	rs948494	0.26055	7.38	-1.2133	332	5	lasso	0.27	1.8e-14	-1.01281	0.311	Cerebellum	1	0.843635
ENSG00000231645.2	17	20517478	20517479	0.1086	rs10491107	2.9	rs1682297	0.04294	-3.7	0.24	191	191	susie	0.066	0.00067	1.0129	0.311	Frontal.Cortex	1	0.843635
ENSG00000176273.14	10	93893972	93893973	0.2355	rs2274222	2.37	rs1223467	0.04686	-4.13	-1.78476	470	7	lasso	0.049	0.0016	1.01311	0.311	Nucleus.Accumbens	1	0.843635
ENSG00000112319.17	6	133240597	133240598	0.279	rs159407	2.53	rs7767651	0.044536	4.62	-1.1577	452	38	enet	0.12	4.9e-06	-1.0137	0.311	Putamen	1	0.843635
ENSG00000227954.6	6	133891711	133891712	0.417	rs12662210	-3.47	rs7771096	0.199395	-6.25	-1.1404	432	20	enet	0.24	5.2e-11	1.0129	0.311	Putamen	1	0.843635
ENSG00000267041.5	19	36772824	36772825	0.1562	rs1726703	-2.8	rs11084878	0.05825	4.33	0.1713	276	5	lasso	0.13	3.1e-05	1.0129	0.3111	Amygdala	1	0.843831
ENSG00000122694.15	9	36136535	36136536	0.2154	rs7875409	-2.85	rs752353	0.10515	4.28	1.0128	402	1	top1	0.11	2.6e-05	1.0128	0.31115	Putamen	1	0.843892
ENSG00000107140.15	9	35605304	35605305	0.4487	rs10972540	2.44	rs2297876	0.19455	6.81	1.23529	384	8	lasso	0.22	3.8e-12	1.01269	0.31121	Cerebellum	1	0.84398
ENSG00000165269.12	9	33402681	33402682	0.3378	rs10971409	-2.26	rs2777738	0.02765	4.9	0.53814	403	46	enet	0.11	3e-06	-1.01219	0.31145	Cerebellum	1	0.844367
ENSG00000231305.3	3	128871539	128871540	0.431	rs12495912	-3.38	rs9871612	0.223072	6.07	0.55833	350	35	enet	0.25	2.5e-11	1.01212	0.31148	Frontal.Cortex	1	0.844367
ENSG00000273265.1	2	96813656	96813657	0.223	rs17635425	2.27	rs2438709	0.01473	3.05	-0.52586	176	68	enet	0.021	0.081	1.0119	0.31158	Substantia.Nigra	1	0.844367
ENSG00000228340.5	20	60087839	60087840	0.4073	rs7266069	-3.11	rs16983474	0.06802	5.32	0.3281	593	593	susie	0.16	2.3e-08	1.01168	0.3117	Nucleus.Accumbens	1	0.844367
ENSG00000251417.2	16	28802742	28802743	0.135	rs8052343	-1.95	rs153103	0.0409	3.98	1.2016	183	183	susie	0.056	0.0099	1.0116	0.31175	Substantia.Nigra	1	0.844367
ENSG00000106610.14	7	67305986	67305987	0.6953	rs7802131	3.61	rs13230948	0.508	-8.33	0.788	363	363	susie	0.51	1.9e-22	-1.0115	0.31178	ACC	1	0.844367
ENSG00000151665.12	2	46617118	46617119	0.3517	rs3814042	3.09	rs13404342	0.05286	4.37	-1.52703	665	8	lasso	0.12	2.4e-06	-1.0115	0.31178	Caudate	1	0.844367
ENSG00000183172.8	22	42079690	42079691	0.205	rs17377643	3.34	rs1801311	0.064739	-4.97	0.3723	338	24	enet	0.15	1.4e-06	1.0114	0.3118	ACC	1	0.844367
ENSG00000233406.5	1	51251471	51251472	0.0889	rs4437921	2.02	rs6691061	0.080094	-4.33	-1.01142	192	1	top1	0.08	6.7e-05	1.01142	0.31182	Nucleus.Accumbens	1	0.844367
ENSG00000081014.10	15	50908671	50908672	0.2956	rs1438924	3.9	rs11070836	0.06224	-4.99	1.01127	477	1	top1	0.062	0.00033	-1.01127	0.31189	Cerebellum	1	0.844367
ENSG00000245954.6	4	152100753	152100754	0.7003	rs17028899	-3.55	rs13140099	0.484	-16.47	0.23913	382	382	susie	0.62	4e-118	-1.01122	0.31191	Blood	1	0.844367
ENSG00000248150.1	5	16440080	16440081	0.2888	rs10520840	-3.772	rs258881	0.090662	5.79	0.21704	496	496	susie	0.18	9.2e-10	1.01118	0.31193	Nucleus.Accumbens	1	0.844367
ENSG00000230715.3	7	128652840	128652841	0.305	rs359648	-3.62	rs2402923	0.09444	4.66	-1.23781	356	12	lasso	0.13	4.3e-05	-1.0111	0.31195	Spine	1	0.844367
ENSG00000203867.7	10	110644396	110644397	0.345	rs7090878	-3.56	rs7904854	-0.00603	-3.79	0.3571	466	466	susie	0.021	0.079	1.0111	0.31197	Substantia.Nigra	1	0.844367
ENSG00000110077.14	11	60184665	60184666	0.1018	rs12787462	-3.77	rs632185	0.10252	-7.8	0.9267	426	5	lasso	0.11	4.7e-16	-1.0104	0.312	Blood	1	0.844367
ENSG00000141527.16	17	80169991	80169992	0.1787	rs745570	-4.92	rs7503034	0.132528	9.08	-0.1019	470	20	enet	0.16	1.6e-22	-1.01067	0.312	Blood	1	0.844367
ENSG00000154874.15	17	18625607	18625608	0.4905	rs2472692	3.81	rs584300	0.245492	7.01	-0.264706	250	36	enet	0.29	1.2e-15	1.0111	0.312	Cerebellum	1	0.844367
ENSG00000224081.8	1	94855425	94855426	0.8422	rs844494	-3.03	rs9432595	0.238923	7.23	-1.2011	529	29	enet	0.47	1.8e-23	-1.01145	0.312	Cerebellar.Hemisphere	1	0.844367
ENSG00000174165.7	11	66546237	66546238	0.318	rs2242663	-4.8	rs3816492	0.182486	-6.45	1.1267	262	262	susie	0.23	9.5e-11	-1.01032	0.312	Cerebellar.Hemisphere	1	0.844367
ENSG00000222990.1	14	88513497	88513498	0.467	rs4904467	-2.81	rs17772222	0.37997	8.02	0.2529	447	447	susie	0.39	1.8e-18	1.0104	0.312	Cerebellar.Hemisphere	1	0.844367
ENSG00000221829.9	9	35080015	35080016	0.1496	rs11574914	-2.77	rs10972284	0.043097	-4.05	0.9248	344	14	enet	0.059	0.00054	-1.0111	0.312	Cortex	1	0.844367
ENSG00000096092.5	6	52671108	52671109	0.3331	rs719394	3.06	rs6918918	-0.006408	3.87	-0.6731	582	8	lasso	0.066	0.00068	-1.01125	0.312	Frontal.Cortex	1	0.844367
ENSG00000275700.4	17	36948874	36948875	0.2768	rs9652902	3.96	rs11867262	-0.000846	3.49	0.48214	422	422	susie	0.038	0.0099	-1.01006	0.312	Hippocampus	1	0.844367
ENSG00000134569.9	11	46918641	46918642	0.1008	rs4647731	-3.66	rs11039035	0.004661	3.4	1.011	278	1	top1	0.0047	0.18	1.011	0.312015	Cortex	1	0.844367
ENSG00000168405.15	6	25166554	25166555	0.462	rs1983579	-2.83	rs9393617	0.248549	7.16	-0.8493	609	5	lasso	0.29	1.7e-14	-1.0109	0.31208	Caudate	1	0.844447
ENSG00000165238.16	9	93184915	93184916	0.2102	rs4535796	-2.8	rs1889339	-0.00671	3.36	0.3768	436	9	lasso	-0.0045	0.56	1.0108	0.3121	Hippocampus	1	0.844447
ENSG00000188511.12	22	49657541	49657542	0.181	rs17825961	3.51	rs7288869	0.05422	-4.85	1.0107	651	1	top1	0.054	0.0024	-1.0107	0.3122	Hippocampus	1	0.844596
ENSG00000163412.12	3	71753623	71753624	0.132	rs704285	2.99	rs6804667	0.004332	-4.67	-1.50791	558	16	enet	0.06	2.6e-09	1.0106	0.31221	Blood	1	0.844596
ENSG00000122696.13	9	37904352	37904353	0.0814	rs341485	-2.4	rs10814618	0.046897	6.24	-1	527	527	susie	0.056	8.9e-09	-1.0101	0.3124	Blood	1	0.845035
ENSG00000153113.23	5	96525266	96525267	0.359	rs261974	3.244	rs26484	0.237	6.75	-0.7586	464	7	lasso	0.33	3.4e-18	-1.01013	0.31243	Cerebellum	1	0.845041
ENSG00000064763.10	12	29149102	29149103	0.6482	rs16933519	3.34	rs1038666	0.315306	-7.07	0.8818	557	557	susie	0.38	6.7e-18	-1.01002	0.312484	Cerebellar.Hemisphere	1	0.845113
ENSG00000146556.14	2	113588549	113588550	0.5461	rs11123180	3.22	rs4849261	0.283981	-7.23	-1.04651	347	19	lasso	0.32	6e-15	1.00996	0.31252	Cerebellar.Hemisphere	1	0.845135
ENSG00000260475.1	10	99621054	99621055	0.1777	rs3814146	-2.47	rs6584321	0.06711	-4.21	-1.08094	437	437	susie	0.072	0.00014	1.00965	0.31266	Cortex	1	0.84535
ENSG00000127838.13	2	218270391	218270392	0.2282	rs1035671	3.71	rs4552182	0.21854	6.24	1.02326	432	3	lasso	0.22	5.3e-11	1.0096	0.31267	Caudate	1	0.84535
ENSG00000219392.1	6	28115627	28115628	0.0385	rs1873213	-2.37	rs9380059	0.0518	-5.85	-1.0096	462	1	top1	0.052	3.2e-08	1.0096	0.31271	Blood	1	0.84535
ENSG00000112977.15	5	10761271	10761272	0.2104	rs12153376	-3	rs60701	0.066232	4.45	1.00956	627	1	top1	0.066	0.00028	1.00956	0.31271	Nucleus.Accumbens	1	0.84535
ENSG00000240356.6	2	113627089	113627090	0.4734	rs11123180	3.22	rs4849261	0.500159	16.74	-1.04651	333	333	susie	0.5	1.7e-86	-1.00902	0.312966	Blood	1	0.845658
ENSG00000167291.15	17	80035847	80035848	0.0783	rs745570	-4.92	rs755340	0.014386	5.01	1.4911	401	27	enet	0.044	3.1e-07	-1.00874	0.313	Blood	1	0.845658
ENSG00000078319.9	7	100341907	100341908	0.0853	rs12673041	-3.36	rs11761253	0.0095	-3.57	1.2648	301	19	enet	0.065	0.00044	-1.0091	0.313	Caudate	1	0.845658
ENSG00000137509.10	11	82970583	82970584	0.213	rs584337	2.78	rs12421275	-0.005228	-3.28	-1.08	417	417	susie	0.014	0.074	-1.00965	0.313	Cerebellar.Hemisphere	1	0.845658
ENSG00000233396.7	1	146052565	146052566	0.219	rs10910825	2.83	rs4970862	0.122	-5.44	-0.925	107	107	susie	0.14	1.7e-06	1.00903	0.313	Hippocampus	1	0.845658
ENSG00000166796.11	11	18412306	18412307	0.711	rs10832876	-4.5	rs4757650	0.48075	7.58	-0.9677	443	443	susie	0.5	8.7e-19	-1.0086	0.313	Spine	1	0.845658
ENSG00000172244.8	5	43515144	43515145	0.2442	rs7736477	-2.91	rs2172763	0.12137	5.34	1.97561	255	255	susie	0.14	9.5e-07	1.0088	0.31307	Frontal.Cortex	1	0.845658
ENSG00000276953.1	7	142563739	142563740	0.1834	rs17163745	2.76	rs6959895	0.047039	-6.59	0.2316	457	31	enet	0.097	3.5e-14	-1.00868	0.31313	Blood	1	0.845658
ENSG00000205930.8	21	32772099	32772100	0.083	rs8133919	-3.37	rs648648	9.49e-05	-3.55	-1.5	485	485	susie	0.0043	0.065	1.0085	0.3132	Blood	1	0.845658
ENSG00000197748.12	10	104232361	104232362	0.2634	rs703333	-2.62	rs11599497	0.13774	5.5	-1.00854	420	1	top1	0.14	1.4e-07	-1.00854	0.3132	Cortex	1	0.845658
ENSG00000130338.12	6	158232235	158232236	0.555	rs3003561	-2.82	rs3812101	0.46697	8.6	-1.0085	502	1	top1	0.47	3.7e-23	-1.0085	0.313209	Cerebellar.Hemisphere	1	0.845658
ENSG00000258130.7	16	30209070	30209071	0.2121	rs7189550	-3.37	rs3815824	0.041816	4.11	-0.8772	210	210	susie	0.067	0.00025	-1.00847	0.31323	Cortex	1	0.845658
ENSG00000169169.14	19	49690897	49690898	0.1748	rs10415576	-4.1	rs12981033	0.151635	-5.72	-1.00835	319	1	top1	0.15	2e-08	1.00835	0.313286	Cerebellum	1	0.845658
ENSG00000105479.15	19	48320810	48320811	0.5754	rs8100222	-2.98	rs504103	0.167	-5.97	0.06732	508	51	enet	0.29	1.8e-13	1.00831	0.31331	Frontal.Cortex	1	0.845658
ENSG00000189298.13	6	28349913	28349914	0.0859	rs1873213	-2.37	rs853684	0.01785	-3.85	-0.9592	374	374	susie	0.027	0.023	1.0083	0.31333	Putamen	1	0.845658
ENSG00000197978.9	15	82430019	82430020	0.4655	rs6603031	-3.16	rs4778672	0.21354	7.65	-0.93333	327	26	enet	0.4	6.2e-23	1.00819	0.31336	Cerebellum	1	0.845658
ENSG00000228446.2	2	224500099	224500100	0.0612	rs3815651	-3.58	rs13003273	0.047649	5.82	-0.64407	455	2	lasso	0.057	6e-09	-1.00815	0.31338	Blood	1	0.845658
ENSG00000128000.15	19	40056208	40056209	0.133	rs3810386	3.02	rs3760919	0.020608	4.04	0.7162	387	387	susie	0.047	0.0019	-1.0081	0.31339	Nucleus.Accumbens	1	0.845658
ENSG00000154930.14	20	25058979	25058980	0.121	rs6138330	-2.37	rs1555157	0.034559	-3.79	1.2535	476	476	susie	0.05	0.0031	-1.00806	0.3134	Putamen	1	0.845658
ENSG00000172667.10	3	179072278	179072279	0.1886	rs12489626	-3.37	rs4955806	0.115183	-8.15	-1.2632	378	378	susie	0.13	2.3e-18	1.008	0.31343	Blood	1	0.845658
ENSG00000116396.14	1	110211342	110211343	0.1589	rs923826	-3.19	rs628594	0.0506	5.68	-0.48035	559	559	susie	0.081	4.6e-12	-1.0079	0.3135	Blood	1	0.845658
ENSG00000101004.14	20	25585516	25585517	0.2351	rs6132907	-2.67	rs12481037	0.10603	5.1	-0.75	263	2	lasso	0.14	2.4e-07	-1.00792	0.3135	Caudate	1	0.845658
ENSG00000106648.13	7	151956378	151956379	0.4335	rs7805747	-2.33	rs11770440	0.061451	-4.44	0.91405	389	389	susie	0.095	1.3e-05	-1.00789	0.31351	Cortex	1	0.845658
ENSG00000215190.9	6	57961500	57961501	0.834	rs4398769	3.51	rs3864247	0.453	7.48	2.2245	100	100	susie	0.6	1.2e-24	1.0073	0.31377	Spine	1	0.845658
ENSG00000205302.6	5	122774995	122774996	0.0458	rs1060353	3.63	rs10066638	0.0319	4.47	1.00733	436	1	top1	0.032	1.3e-05	1.00733	0.31378	Blood	1	0.845658
ENSG00000119599.16	14	72926331	72926332	0.2276	rs11629006	-3.89	rs8006156	0.02902	-3.71	1.0073	460	1	lasso	0.081	0.0012	-1.0073	0.31379	Spine	1	0.845658
ENSG00000214491.8	22	30546681	30546682	0.353	rs8139950	-4.2	rs6006405	0.01373	4.51	1.0647	426	48	enet	0.074	0.002	1.0073	0.3138	Spine	1	0.845658
ENSG00000251221.1	5	80622523	80622524	0.1842	rs7712332	3.262	rs367647	0.0238	4.42	-0.5743	477	9	lasso	0.078	6.1e-05	1.00703	0.31392	Cerebellum	1	0.845658
ENSG00000226419.7	1	112956414	112956415	0.2084	rs10399710	3.34	rs17494180	0.0855	-5.6	1.01862	329	329	susie	0.12	1.4e-06	-1.007	0.31395	Cortex	1	0.845658
ENSG00000136425.12	15	78131496	78131497	0.4859	rs11639191	-3.54	rs8036417	0.39648	8.57	1.0435	413	413	susie	0.4	5.1e-22	1.007	0.31396	Nucleus.Accumbens	1	0.845658
ENSG00000107819.13	10	101031233	101031234	0.231	rs17113613	4.18	rs7099531	0.062357	-4.22	1.2047	415	3	lasso	0.084	0.00013	-1.0069	0.31398	Cerebellar.Hemisphere	1	0.845658
ENSG00000141179.13	17	55750978	55750979	0.096	rs1465353	-3.28	rs2960070	0.044911	-6.71	1.0644	506	506	susie	0.061	2.1e-09	-1.00678	0.314	Blood	1	0.845658
ENSG00000273559.4	17	38825480	38825481	0.1733	rs11658500	-3.75	rs597234	-0.0014	3.12	1.39664	365	365	susie	0.04	0.005	1.006	0.314	Caudate	1	0.845658
ENSG00000231952.3	7	32812756	32812757	0.1777	rs13227922	3.83	rs6961786	0.106	5.37	0.6373	391	391	susie	0.14	3.5e-07	1.0059	0.314	Caudate	1	0.845658
ENSG00000278740.1	17	68188546	68188547	0.4438	rs3815357	2.94	rs12938107	0.295694	6.88	1.1365	339	20	enet	0.32	8.8e-15	1.0067	0.314	Cerebellar.Hemisphere	1	0.845658
ENSG00000271943.1	3	27638314	27638315	0.3069	rs9823271	2.94	rs2642911	0.013102	3.95	0.0681	424	5	lasso	0.038	0.0093	1.00631	0.314	Hippocampus	1	0.845658
ENSG00000231920.1	10	21174353	21174354	0.1797	rs16921849	-4.94	rs11599589	0.01726	-4.41	1.39209	418	24	enet	0.051	0.0013	-1.00682	0.314	Nucleus.Accumbens	1	0.845658
ENSG00000230316.6	7	122304572	122304573	0.1529	rs12668551	3.33	rs2120364	0.0507	4.09	1.25	330	330	susie	0.062	0.0022	1.0068	0.31402	ACC	1	0.845658
ENSG00000111666.10	12	101696946	101696947	0.6276	rs2036771	3.82	rs3809260	0.204112	-5.95	-0.2	480	480	susie	0.28	3.7e-13	1.00675	0.314054	Cerebellar.Hemisphere	1	0.845658
ENSG00000104341.16	8	97775056	97775057	0.2105	rs4735517	-3.4	rs2449517	0.00874	4.01	-1.341	512	31	enet	0.091	3.3e-05	-1.0066	0.31413	Caudate	1	0.845658
ENSG00000132603.13	16	69339583	69339584	0.1374	rs16958932	-2.98	rs12447326	-0.002072	3.12	2.0667	299	299	susie	0.054	0.00086	1.00629	0.31428	Cortex	1	0.845658
ENSG00000234418.1	7	122216346	122216347	0.262	rs12668551	2.89	rs17144133	0.27336	-5.69	-1.00626	327	327	susie	0.28	1e-09	1.0063	0.31429	Spine	1	0.845658
ENSG00000018236.14	12	40692441	40692442	0.2172	rs11176884	3.47	rs7305101	-0.005524	3.31	0.18501	559	559	susie	0.026	0.016	1.00625	0.314293	Cortex	1	0.845658
ENSG00000114021.11	3	100334700	100334701	0.4456	rs9290224	-2.76	rs1486308	0.15536	-5.91	-0.9302	368	368	susie	0.19	3.1e-10	1.006	0.31441	Nucleus.Accumbens	1	0.845658
ENSG00000079332.14	10	70170522	70170523	0.281	rs10823479	3.56	rs15801	0.21784	5.69	-1.1834	696	5	lasso	0.23	2e-09	-1.006	0.31442	ACC	1	0.845658
ENSG00000267142.1	19	36421535	36421536	0.1218	rs1726703	-2.84	rs2967520	0.051362	4.3	-1.0059	298	1	top1	0.051	0.0013	-1.0059	0.31444	Nucleus.Accumbens	1	0.845658
ENSG00000204516.9	6	31494880	31494881	0.357	rs3131382	3.45	rs2516412	0.08064	4.72	-0.6037	277	277	susie	0.12	6e-06	-1.0059	0.31447	Putamen	1	0.845658
ENSG00000238194.1	20	59628288	59628289	0.3218	rs260010	4.25	rs6027102	7.01e-05	-3.25	-0.41227	573	573	susie	0.012	0.07	1.0058	0.3145	Cerebellum	1	0.845658
ENSG00000243679.1	7	128654019	128654020	0.468	rs359648	-3.62	rs2443110	0.22281	5.8	-0.62084	355	6	lasso	0.27	2.3e-09	-1.0057	0.31458	Spine	1	0.845658
ENSG00000269600.1	19	58597815	58597816	0.247	rs260474	2.76	rs11669345	0.222195	-6.08	-1.0055	226	1	top1	0.22	2.8e-10	1.0055	0.314661	Cerebellar.Hemisphere	1	0.845658
ENSG00000039523.19	16	67518417	67518418	0.3163	rs785029	2.59	rs17686899	0.063136	5.35	-0.9185	212	4	lasso	0.1	5e-06	-1.00509	0.31485	Cerebellum	1	0.845658
ENSG00000253955.1	5	173579642	173579643	0.3941	rs12109897	-3.45	rs746215	0.09863	5	-0.9608	574	574	susie	0.13	2.4e-06	-1.0051	0.31486	Hypothalamus	1	0.845658
ENSG00000139133.6	12	34024134	34024135	0.1114	rs11053191	2.89	rs1627770	0.005208	3.6	0.9583	229	229	susie	0.023	0.035	1.005	0.314874	Putamen	1	0.845658
ENSG00000087884.14	11	77821108	77821109	0.1436	rs4944195	-3.37	rs4944176	0.028604	-3.96	-0.0312	352	5	lasso	0.089	4.1e-05	-1.0043	0.315	Caudate	1	0.845658
ENSG00000043514.15	1	39883510	39883511	0.4313	rs11207350	3.92	rs2050172	0.17158	5.99	0.14286	389	40	enet	0.21	2e-11	1.00578	0.315	Cerebellum	1	0.845658
ENSG00000141564.13	17	80544818	80544819	0.209	rs7502866	2.8	rs11150746	0.104551	-4.7	1.00408	503	1	top1	0.1	3.6e-06	-1.0041	0.315	Cerebellum	1	0.845658
ENSG00000270638.1	6	145735855	145735856	0.081	rs12199362	-3.85	rs430561	0.111948	4.29	-1.0045	299	1	top1	0.11	1.1e-05	-1.00454	0.315	Frontal.Cortex	1	0.845658
ENSG00000161921.14	17	4739921	4739922	0.2284	rs12944289	3.29	rs3744700	0.133424	4.68	-1.0045	442	1	top1	0.13	2.1e-06	-1.0045	0.315	Putamen	1	0.845658
ENSG00000144909.7	3	125595089	125595090	0.222	rs6781706	-2.6	rs9289256	0.13792	5.37	0.371385	354	354	susie	0.14	9.2e-07	1.0042	0.315	Putamen	1	0.845658
ENSG00000156253.6	21	29019377	29019378	0.332	rs2472317	-3.1	rs2247809	0.2515	5.99	-2.0444	430	17	enet	0.3	1.8e-09	-1.0048	0.315	Substantia.Nigra	1	0.845658
ENSG00000147526.19	8	38728185	38728186	0.3871	rs7845911	-3.56	rs13252226	0.00857	-4.07	-0.84275	324	27	enet	0.081	0.00019	1.0048	0.315001	Cerebellar.Hemisphere	1	0.845658
ENSG00000106610.14	7	67305986	67305987	0.5393	rs7802131	3.61	rs13230948	0.440733	-7.31	0.788	363	23	enet	0.44	8.7e-17	-1.0048	0.31501	Amygdala	1	0.845658
ENSG00000198890.7	1	107056678	107056679	0.3568	rs512719	3.17	rs2863734	0.0989	4.87	-1.10718	458	8	enet	0.13	8.5e-06	-1.00464	0.31507	ACC	1	0.845658
ENSG00000168811.6	3	159988749	159988750	0.2491	rs7631387	2.97	rs6441301	0.01126	-4.08	-0.613	346	9	lasso	0.052	0.0074	1.00464	0.31507	Amygdala	1	0.845658
ENSG00000165118.14	9	83956985	83956986	0.0655	rs6559770	-2.48	rs10124390	0.021576	-4.6	-0.9671	535	3	lasso	0.024	0.00014	1.00449	0.3151	Blood	1	0.845658
ENSG00000137185.11	6	28224885	28224886	0.5733	rs1873213	-2.37	rs10456357	0.169	9.77	0.6916	431	431	susie	0.18	1.2e-25	1.0043	0.31522	Blood	1	0.845658
ENSG00000278662.4	15	82349474	82349475	0.4345	rs6603031	-3.16	rs4778672	0.298369	-6.64	-0.9333	320	320	susie	0.31	1.2e-12	1.0041	0.3153	ACC	1	0.845658
ENSG00000168827.14	3	158644277	158644278	0.2078	rs4264773	3.25	rs1864506	0.159423	-4.74	1.4806	387	4	lasso	0.18	1.6e-07	-1.00414	0.31531	ACC	1	0.845658
ENSG00000221923.8	19	52369916	52369917	0.8422	rs17695651	-2.46	rs4802926	0.5923	9.01	0.6867	482	482	susie	0.59	6.5e-28	1.00413	0.31532	ACC	1	0.845658
ENSG00000071967.11	2	171522246	171522247	0.1847	rs16859373	-2.76	rs3821083	0.056686	-4.74	0.78723	359	13	enet	0.099	3.5e-05	-1.00405	0.31535	Cerebellar.Hemisphere	1	0.845658
ENSG00000037757.13	19	13764531	13764532	0.5657	rs1531212	3.37	rs517323	0.327863	-7.52	-0.9986	326	326	susie	0.34	8.9e-16	1.0038	0.31545	Putamen	1	0.845658
ENSG00000100099.20	22	26483835	26483836	0.4226	rs10483129	3.67	rs5752329	0.11886	-5.24	0.7776	779	779	susie	0.15	7.3e-08	-1.0034	0.31565	Nucleus.Accumbens	1	0.845658
ENSG00000164615.4	5	134738500	134738501	0.5148	rs4958241	-3.38	rs17167632	0.25899	7.07	-0.9394	298	3	lasso	0.29	2.8e-13	-1.0033	0.315714	Hypothalamus	1	0.845658
ENSG00000254333.1	5	150485298	150485299	0.4793	rs2295223	-2.27	rs3846703	0.237262	6.65	1.0173	483	11	lasso	0.24	1e-10	1.0032	0.31576	Hippocampus	1	0.845658
ENSG00000176593.7	19	58002060	58002061	0.202	rs260474	2.76	rs4801246	0.257	6.45	-1.0031	448	1	top1	0.26	8.7e-12	-1.0031	0.31579	Hypothalamus	1	0.845658
ENSG00000130255.12	19	5674946	5674947	0.2668	rs2436535	-3.19	rs4807045	-0.003431	-3.58	0.0433	398	398	susie	0.0072	0.15	1.0031	0.31583	Putamen	1	0.845658
ENSG00000198894.7	14	77098096	77098097	0.0606	rs17105672	-4.14	rs1394363	0.055146	-5.98	-0.9773	530	530	susie	0.059	3.8e-09	1.003	0.315849	Blood	1	0.845658
ENSG00000123610.4	2	151357591	151357592	0.2145	rs16828815	-2.67	rs6715902	0.114332	5.97	0.98352	443	5	lasso	0.18	1.6e-09	1.00288	0.31592	Nucleus.Accumbens	1	0.845658
ENSG00000139160.13	12	31647159	31647160	0.1696	rs17421687	-2.84	rs1259703	0.023575	-3.74	-0.7091	470	470	susie	0.065	0.00075	1.00271	0.315999	Cerebellar.Hemisphere	1	0.845658
ENSG00000167716.18	17	1716522	1716523	0.2395	rs11651877	-3.1	rs736060	0.089564	7.36	-0.6724	436	436	susie	0.11	1.3e-16	-1.00337	0.316	Blood	1	0.845658
ENSG00000152404.15	11	107457843	107457844	0.2884	rs11212437	2.52	rs12363600	0.21985	-6.57	-1.02	469	469	susie	0.23	2.3e-12	1.00358	0.316	Cerebellum	1	0.845658
ENSG00000139780.7	13	102694503	102694504	0.5452	rs1336724	3.72	rs3885617	0.284871	7.56	1.76609	667	49	enet	0.33	4.7e-18	1.00277	0.316	Cerebellum	1	0.845658
ENSG00000171246.5	17	80477842	80477843	0.3268	rs7502866	2.8	rs9901699	0.254985	-6.53	1.1106	486	486	susie	0.28	4.4e-13	-1.0036	0.316	Cerebellar.Hemisphere	1	0.845658
ENSG00000278535.4	17	36591797	36591798	0.3978	rs17693183	-2.91	rs8078079	0.387	-7.7	1.00216	321	1	top1	0.39	1.2e-17	-1.00216	0.316	Hippocampus	1	0.845658
ENSG00000155506.16	5	154712901	154712902	0.2333	rs12187228	2.872	rs11750554	0.003318	-4.31	0.61616	483	55	enet	0.032	0.0094	-1.00272	0.316	Nucleus.Accumbens	1	0.845658
ENSG00000168405.15	6	25166554	25166555	0.354	rs1983579	-2.83	rs9393617	0.092187	4.7	-0.8601	611	5	lasso	0.11	1.4e-05	-1.0035	0.316	Putamen	1	0.845658
ENSG00000183826.16	6	38640147	38640148	0.241	rs1931767	3.37	rs742537	0.008004	-3.61	-0.6744	525	525	susie	0.091	9e-05	-1.0029	0.316	Putamen	1	0.845658
ENSG00000242593.5	7	124049131	124049132	0.6095	rs2190121	-3.17	rs10224465	0.37574	-7.61	0.7292	395	395	susie	0.5	6.9e-25	-1.0036	0.316	Putamen	1	0.845658
ENSG00000278259.4	17	36543434	36543435	0.2348	rs757010	-3.45	rs8078079	0.14557	-4.35	1.0022	330	1	top1	0.15	1.5e-05	-1.00216	0.316	Spine	1	0.845658
ENSG00000281896.1	7	128617864	128617865	0.3956	rs359648	-3.54	rs2402923	0.14649	5.69	-1.24759	361	361	susie	0.15	2.3e-08	-1.00267	0.31602	Cortex	1	0.845658
ENSG00000106610.14	7	67305986	67305987	0.6738	rs7802131	3.61	rs13230948	0.488356	-8.78	0.78799	363	7	lasso	0.55	7e-29	-1.00258	0.31606	Frontal.Cortex	1	0.845658
ENSG00000185339.8	22	30607083	30607084	0.264	rs8139950	-4.2	rs713853	0.02799	-4.41	0.3277	437	20	enet	0.081	5.3e-05	1.0026	0.3161	Cortex	1	0.845658
ENSG00000214293.8	7	77696264	77696265	0.619	rs4727461	3.51	rs10237942	0.425301	-6.62	-0.8931	514	514	susie	0.43	7.8e-14	1.0026	0.3161	Substantia.Nigra	1	0.845658
ENSG00000106610.14	7	67305986	67305987	0.3415	rs7802131	3.61	rs13230948	0.352221	-14.26	0.784	366	4	lasso	0.37	4.9e-58	-1.00241	0.31614	Blood	1	0.845658
ENSG00000236397.3	2	113601260	113601261	0.4789	rs11123180	3.22	rs4849261	0.36992	8.48	-1.0465	344	344	susie	0.37	1e-20	-1.0023	0.31618	Cerebellum	1	0.845658
ENSG00000105486.13	19	48170602	48170603	0.345	rs10520416	3.39	rs156641	-0.008627	3.29	-0.0026	507	507	susie	-0.0063	0.54	1.0022	0.31623	Substantia.Nigra	1	0.845658
ENSG00000241679.2	3	143131273	143131274	0.0659	rs11720678	2.79	rs1355760	0.016183	-4.99	-0.5362	539	23	enet	0.047	1.5e-07	1.002	0.31634	Blood	1	0.845658
ENSG00000183762.12	22	29073077	29073078	0.1615	rs1049536	2.25	rs783	0.050022	3.98	0.5622	386	27	enet	0.086	2.5e-05	1.002	0.31634	Cerebellum	1	0.845658
ENSG00000169598.15	1	3857266	3857267	0.7167	rs4292923	3.67	rs4073324	0.345083	-8.03	-1.63376	573	36	enet	0.4	5.2e-22	1.00199	0.31635	Nucleus.Accumbens	1	0.845658
ENSG00000047188.15	5	113513682	113513683	0.12	rs11241230	-2.508	rs2416282	0.074296	-4.52	1.00199	560	1	top1	0.074	0.00012	-1.00199	0.31635	Nucleus.Accumbens	1	0.845658
ENSG00000163235.15	2	70554192	70554193	0.1934	rs1981719	3.13	rs3771512	0.15338	5.06	-0.9765	511	511	susie	0.16	1.1e-06	-1.00193	0.3164	ACC	1	0.845658
ENSG00000275491.1	20	3808356	3808357	0.7042	rs6037767	3.24	rs2282128	0.411047	-8.11	-0.9767	522	522	susie	0.41	9.2e-20	1.0019	0.3164	Hypothalamus	1	0.845658
ENSG00000137312.14	6	30742732	30742733	0.209	rs2233981	-1.83	rs2233972	0.0046	3.37	-0.4545	76	76	susie	0.052	0.0081	-1.0019	0.31641	Spine	1	0.845658
ENSG00000124614.13	6	34426124	34426125	0.0887	rs10947508	-2.71	rs16883475	0.017131	-4.38	1.22581	361	361	susie	0.026	7.7e-05	-1.0016	0.31651	Blood	1	0.845658
ENSG00000225398.3	2	113541936	113541937	0.2818	rs11123180	3.22	rs2044686	0.177545	5.8	-0.8537	391	391	susie	0.2	2.5e-09	-1.0016	0.316537	Hypothalamus	1	0.845658
ENSG00000248099.3	19	17821573	17821574	0.5157	rs2072496	-2.71	rs265548	0.195046	6.13	0.77024	434	434	susie	0.24	1e-12	1.00155	0.31656	Cerebellum	1	0.845658
ENSG00000185880.12	15	44728987	44728988	0.4631	rs765787	2.02	rs7182487	0.28562	-6.82	-0.95161	244	4	lasso	0.3	2e-13	1.00146	0.3166	Putamen	1	0.845658
ENSG00000107882.11	10	102503986	102503987	0.1788	rs7085104	-4.27	rs5870	0.064752	4.33	0.7448	333	9	enet	0.093	8.8e-05	1.00136	0.316651	Hippocampus	1	0.845658
ENSG00000259905.5	15	24493136	24493137	0.5729	rs7164801	2.41	rs4778402	0.30746	6.32	-0.0451	322	38	enet	0.32	1.5e-11	1.00133	0.3167	Amygdala	1	0.845658
ENSG00000169302.14	5	147234962	147234963	0.2595	rs2116765	3.58	rs13165524	0.006356	3.33	1.10582	406	406	susie	0.039	0.0043	-1.00124	0.31671	Cortex	1	0.845658
ENSG00000198246.7	10	71319257	71319258	0.297	rs4747163	4.34	rs3802712	-0.0044	3.29	-1.1294	693	693	susie	0.011	0.11	-1.0012	0.31675	ACC	1	0.845658
ENSG00000218227.3	5	178055603	178055604	0.3001	rs6890425	-3.08	rs4246823	0.139772	-4.79	1.04545	387	387	susie	0.16	8.1e-07	-1.0011	0.31678	ACC	1	0.845658
ENSG00000065060.16	6	34792014	34792015	0.2503	rs9348964	-4.37	rs2814981	0.18206	6.65	1.3361	352	3	lasso	0.23	6.9e-12	1.00101	0.316823	Cortex	1	0.845658
ENSG00000245156.1	11	66272591	66272592	0.0995	rs2242663	-4.8	rs3816492	0.022176	-4	1.135	326	326	susie	0.073	0.00037	-1.001	0.316836	Hypothalamus	1	0.845658
ENSG00000186522.14	2	109614205	109614206	0.2221	rs6714032	-3.35	rs6751785	0.007699	-3.63	0.12169	268	26	enet	0.033	0.0083	-1.00095	0.31685	Nucleus.Accumbens	1	0.845658
ENSG00000272316.1	6	57913910	57913911	0.393	rs4398769	3.51	rs3864247	0.177	-4.76	2.2245	99	14	enet	0.21	9.8e-07	-1.0008	0.316912	Substantia.Nigra	1	0.845658
ENSG00000145335.15	4	89838259	89838260	0.0774	rs10018371	-2.91	rs2736994	0.0258	4.73	-1.00076	381	1	top1	0.026	8.2e-05	-1.00076	0.31694	Blood	1	0.845658
ENSG00000161640.15	19	49961171	49961172	0.3256	rs10415576	-4.1	rs10405621	0.263172	12.2	1.20111	335	12	lasso	0.31	5.4e-47	1.0008	0.316945	Blood	1	0.845658
ENSG00000171596.6	2	231530494	231530495	0.6539	rs838448	-2.47	rs1797395	0.169796	6.98	0.54167	352	352	susie	0.34	6.7e-16	1.00071	0.31697	Cerebellar.Hemisphere	1	0.845658
ENSG00000131697.17	1	5992361	5992362	0.3316	rs571655	2.15	rs12120967	0.128899	-5.18	-0.86558	506	506	susie	0.17	5.5e-08	1.00069	0.316975	Frontal.Cortex	1	0.845658
ENSG00000140937.13	16	65126111	65126112	0.1133	rs16968753	4.25	rs1915117	0.082101	4.38	1	459	1	top1	0.082	8.2e-05	1	0.317	Caudate	1	0.845658
ENSG00000117425.13	1	44843062	44843063	0.1026	rs454624	2.76	rs12735637	0.042832	-3.81	-1	318	1	top1	0.043	0.0025	1	0.317	Cerebellum	1	0.845658
ENSG00000097046.12	1	91500892	91500893	0.662	rs17501937	3.07	rs17501381	0.511787	-9.83	-1	541	1	top1	0.51	5.4e-31	1	0.317	Cerebellum	1	0.845658
ENSG00000134222.16	1	109283185	109283186	0.2591	rs2269340	3.17	rs17645143	0.098376	-4.69	1	441	1	top1	0.098	7e-06	-1	0.317	Cerebellum	1	0.845658
ENSG00000167723.14	17	3557994	3557995	0.5047	rs769433	3.2	rs401643	0.120103	-6.25	1.52169	518	34	enet	0.23	1.3e-12	-1.0014	0.317	Cerebellum	1	0.845658
ENSG00000134222.16	1	109283185	109283186	0.2798	rs2269340	3.17	rs17645143	0.140837	-4.92	1	442	1	top1	0.14	7.6e-07	-1	0.317	Cerebellar.Hemisphere	1	0.845658
ENSG00000175348.10	11	8964673	8964674	0.283	rs4929923	3.66	rs3915868	-0.003066	3.67	2.02326	359	29	enet	0.023	0.032	1.00117	0.317	Cerebellar.Hemisphere	1	0.845658
ENSG00000119711.12	14	74084492	74084493	0.155	rs740526	-2.99	rs3742809	0.14162	-4.88	-1	417	1	top1	0.14	7.1e-07	1	0.317	Cerebellar.Hemisphere	1	0.845658
ENSG00000100997.18	20	25390982	25390983	0.2005	rs8116474	2.34	rs6107015	0.06316	4.59	-1.02172	359	359	susie	0.099	5.3e-05	-1.00001	0.317	Hippocampus	1	0.845658
ENSG00000169071.14	9	91950161	91950162	0.2645	rs12554669	-3.36	rs12683797	0.099555	-4.71	-2.2755	475	38	enet	0.12	1e-06	1.0005	0.3171	Cortex	1	0.845658
ENSG00000245954.6	4	152100753	152100754	0.193	rs17028899	-3.55	rs13107968	0.07581	-4.25	0.29268	382	9	enet	0.13	4.3e-05	-1.0003	0.31718	Amygdala	1	0.845658
ENSG00000164002.11	1	40508740	40508741	0.1994	rs3122417	3.83	rs4660435	0.003137	4.15	-1.65037	434	12	enet	0.059	0.00055	-1.00027	0.31718	Nucleus.Accumbens	1	0.845658
ENSG00000100997.18	20	25390982	25390983	0.2622	rs8116474	2.34	rs2257233	0.20272	6.39	-1.18273	357	357	susie	0.23	1.7e-11	-1.00023	0.3172	Caudate	1	0.845658
ENSG00000001631.15	7	92246165	92246166	0.2186	rs9641104	4.64	rs7781436	0.001162	3.46	0.40893	309	43	enet	0.05	0.0014	1.0002	0.31721	Nucleus.Accumbens	1	0.845658
ENSG00000123191.14	13	52012124	52012125	0.1388	rs7334583	2.59	rs3742290	0.05582	-5.94	1	351	1	top1	0.056	9.7e-09	-1	0.3173	Blood	1	0.845658
ENSG00000123191.14	13	52012124	52012125	0.5112	rs7334583	2.59	rs3742290	0.290286	-7.6	1	353	1	top1	0.29	9.1e-16	-1	0.3173	Cerebellum	1	0.845658
ENSG00000142185.16	21	44350162	44350163	0.247	rs460380	-4.36	rs2096860	0.180385	-5.47	1	408	1	top1	0.18	1.8e-08	-1	0.3173	Frontal.Cortex	1	0.845658
ENSG00000174227.15	4	499209	499210	0.1293	rs10034650	2.96	rs6822767	0.09634	4.65	-1	318	1	top1	0.096	4.5e-05	-1	0.3173	Frontal.Cortex	1	0.845658
ENSG00000155957.17	12	66170071	66170072	0.335	rs12312692	-2.95	rs1185888	0.08802	4.15	-1	484	1	top1	0.088	0.00075	-1.00002	0.3173	Spine	1	0.845658
ENSG00000215302.8	15	30470778	30470779	0.185	rs11070233	2.86	rs4779777	0.09513	-4.22	-1	134	1	top1	0.095	0.00047	1	0.3173	Spine	1	0.845658
ENSG00000131401.11	19	50344760	50344761	0.678	rs10423897	-2.93	rs676314	0.382298	-6.74	1	397	1	top1	0.38	1.1e-13	-1	0.3173	Spine	1	0.845658
ENSG00000131401.11	19	50344760	50344761	0.3925	rs10423897	-2.94	rs676314	0.24592	-6.19	1	399	1	top1	0.25	5.8e-10	-1	0.31731	ACC	1	0.845658
ENSG00000162642.13	1	85259671	85259672	0.0652	rs11161618	-2.51	rs10782546	0.0115	3.9	1	564	1	top1	0.012	0.0064	1	0.31731	Blood	1	0.845658
ENSG00000171135.13	3	9890553	9890554	0.129	rs1629816	3.5	rs33970214	0.066993	6.32	-1	450	1	top1	0.067	3.2e-10	-1	0.31731	Blood	1	0.845658
ENSG00000103932.11	15	41544268	41544269	0.3036	rs11630972	3.31	rs2297379	0.254757	-6.42	-1	362	1	top1	0.25	9.5e-12	1	0.31731	Cerebellar.Hemisphere	1	0.845658
ENSG00000170606.14	5	133051961	133051962	0.3846	rs17166579	2.887	rs4574536	0.12507	4.61	1	409	1	top1	0.13	3.3e-06	1	0.31731	Cerebellar.Hemisphere	1	0.845658
ENSG00000170606.14	5	133051961	133051962	0.3013	rs17166579	2.89	rs4574536	0.217708	6.46	1	411	1	top1	0.22	1.7e-11	1	0.31731	Cortex	1	0.845658
ENSG00000131401.11	19	50344760	50344761	0.446	rs10423897	-2.94	rs676314	0.37717	-7.56	1	399	1	top1	0.38	3.9e-17	-1	0.31731	Hippocampus	1	0.845658
ENSG00000063176.15	19	48624132	48624133	0.2402	rs3760785	-3.22	rs2617805	0.124196	5.1	1	459	1	top1	0.12	6.8e-07	1	0.31731	Nucleus.Accumbens	1	0.845658
ENSG00000131401.11	19	50344760	50344761	0.3426	rs10423897	-2.94	rs676314	0.245592	-6.72	1	399	1	top1	0.25	7.9e-13	-1	0.31731	Nucleus.Accumbens	1	0.845658
ENSG00000170606.14	5	133051961	133051962	0.2164	rs17166579	2.889	rs4574536	0.196273	6.19	1	410	1	top1	0.2	2.5e-10	1	0.31731	Nucleus.Accumbens	1	0.845658
ENSG00000170606.14	5	133051961	133051962	0.2189	rs10515460	-2.88	rs4574536	0.115038	4.32	1	408	1	top1	0.12	1.1e-05	1	0.31731	Putamen	1	0.845658
ENSG00000106809.10	9	92404695	92404696	0.1889	rs2296665	-3.12	rs4743869	0.08412	4.32	-1	378	1	top1	0.084	0.00016	-1	0.31731	Putamen	1	0.845658
ENSG00000165898.13	14	74493719	74493720	0.2404	rs740526	-3.1	rs4903231	0.204799	10.8	-1	360	1	top1	0.2	9.7e-30	-1	0.317311	Blood	1	0.845658
ENSG00000170606.14	5	133051961	133051962	0.2687	rs17166579	2.89	rs4574536	0.126758	4.89	1	410	1	top1	0.13	9.8e-07	1	0.317311	Caudate	1	0.845658
ENSG00000124299.13	19	33521793	33521794	0.565	rs17760904	-3.47	rs1423062	0.303374	6.97	1	464	1	top1	0.3	4.7e-14	1	0.317311	Cerebellar.Hemisphere	1	0.845658
ENSG00000131401.11	19	50344760	50344761	0.563	rs10423897	-2.94	rs676314	0.350996	-7.5	1	399	1	top1	0.35	1.8e-16	-1	0.317311	Cerebellar.Hemisphere	1	0.845658
ENSG00000164691.16	6	159045151	159045152	0.241	rs7772013	2.84	rs1738074	0.09092	-4.42	-1	566	1	top1	0.091	7.3e-05	1	0.317311	Cerebellar.Hemisphere	1	0.845658
ENSG00000165912.15	11	47186442	47186443	0.0802	rs4647731	-3.66	rs1352307	0.097383	4.6	-1	293	1	top1	0.097	1e-05	-1	0.317311	Cortex	1	0.845658
ENSG00000104432.13	8	78805522	78805523	0.2214	rs2369537	-3.95	rs6993386	0.107944	-5.08	-1	320	1	top1	0.11	1.6e-05	1	0.317311	Frontal.Cortex	1	0.845658
ENSG00000106603.18	7	43729716	43729717	0.401	rs6463197	-2.98	rs12702053	0.296079	7.88	0.894	412	23	enet	0.37	9.5e-21	0.99996	0.31733	Cerebellum	1	0.845658
ENSG00000224497.1	20	35544746	35544747	0.4505	rs224395	-2.39	rs2104417	0.420399	8.37	-0.9804	316	2	lasso	0.43	1.1e-20	-0.9998	0.3174	Hypothalamus	1	0.845658
ENSG00000037757.13	19	13764531	13764532	0.3939	rs1531212	3.37	rs517323	0.279268	-7.3	-0.9986	326	326	susie	0.28	8.6e-15	0.9996	0.31752	Nucleus.Accumbens	1	0.845658
ENSG00000163131.10	1	150765956	150765957	0.202	rs6694357	2.43	rs3768013	0.0888	5.13	-1.36308	305	305	susie	0.11	1.9e-06	-0.9995	0.31753	Cortex	1	0.845658
ENSG00000037757.13	19	13764531	13764532	0.3277	rs1531212	3.37	rs517323	0.312	-7.08	-0.99858	325	325	susie	0.31	1.3e-14	0.99955	0.31753	Frontal.Cortex	1	0.845658
ENSG00000273389.1	4	86000477	86000478	0.3429	rs2126021	2.96	rs346482	0.151	-5.02	-1.061	416	416	susie	0.15	2.5e-07	0.999507	0.31755	Cerebellar.Hemisphere	1	0.845658
ENSG00000231160.9	4	38664882	38664883	0.6369	rs17499919	3.31	rs10019144	0.233	7.41	-1.5	585	25	enet	0.34	5.6e-19	-0.99948	0.31756	Cerebellum	1	0.845658
ENSG00000272130.1	5	21569754	21569755	0.3885	rs17253265	2.57	rs1873609	0.056952	4.16	-0.96491	278	19	enet	0.11	4.7e-05	-0.99945	0.31758	ACC	1	0.845658
ENSG00000183207.13	19	48993447	48993448	0.4324	rs3760785	-3.22	rs2287754	0.221688	-6.14	1.0219	425	425	susie	0.23	2.6e-10	-0.9993	0.31766	Putamen	1	0.845658
ENSG00000176909.11	19	48719720	48719721	0.2763	rs3760785	-3.22	rs10415215	0.19736	-4.92	1.0615	437	437	susie	0.2	2.1e-07	-0.9993	0.3177	Amygdala	1	0.845658
ENSG00000146556.14	2	113588549	113588550	0.5103	rs11123180	3.22	rs4544450	0.3827	-8.86	-0.880952	356	23	enet	0.42	1.8e-23	0.99918	0.317707	Cortex	1	0.845658
ENSG00000234906.9	19	44945981	44945982	0.4444	rs204534	3.64	rs7257916	0.28583	7.77	0.8098	395	20	enet	0.32	1.1e-16	0.9992	0.31771	Nucleus.Accumbens	1	0.845658
ENSG00000183346.6	10	61662960	61662961	0.556	rs10994703	4.22	rs2068755	0.33253	7.53	-0.9467	423	423	susie	0.4	7.9e-17	-0.999	0.31779	ACC	1	0.845658
ENSG00000101452.14	20	38962298	38962299	0.1942	rs912180	3.15	rs6015982	0.047305	-4.21	-1.0844	415	415	susie	0.078	0.00023	0.999	0.3178	Hypothalamus	1	0.845658
ENSG00000146425.10	6	158644738	158644739	0.3289	rs7772013	2.84	rs2451256	0.001641	3.51	-0.45342	495	495	susie	0.053	0.0022	-0.9989	0.31785	Hypothalamus	1	0.845658
ENSG00000258472.8	17	28605214	28605215	0.2273	rs4795491	-3.48	rs631905	0.08481	-4.74	-0.83644	293	293	susie	0.12	2.5e-05	0.9984	0.318	ACC	1	0.845658
ENSG00000085063.14	11	33736444	33736445	0.0856	rs3824848	3.04	rs7046	0.037987	5.25	0.9991	441	1	top1	0.038	2.1e-06	0.999143	0.318	Blood	1	0.845658
ENSG00000137714.2	11	110429882	110429883	0.0858	rs1553734	-2.86	rs2724421	0.039774	5.67	-1.2143	433	3	lasso	0.054	1.7e-08	-0.997951	0.318	Blood	1	0.845658
ENSG00000141569.10	17	75897002	75897003	0.1444	rs8074291	2.51	rs820386	0.068475	-6.85	-0.9779	388	388	susie	0.073	5.8e-11	0.99912	0.318	Blood	1	0.845658
ENSG00000116473.14	1	111542217	111542218	0.2405	rs1443924	3.84	rs474722	0.044651	-4.5	-0.85366	665	665	susie	0.061	0.00037	0.99756	0.318	Cerebellum	1	0.845658
ENSG00000108187.15	10	68333048	68333049	0.2528	rs10823195	2.69	rs731063	0.08594	5.14	0.2381	382	27	enet	0.13	3.5e-07	0.9987	0.318	Cerebellum	1	0.845658
ENSG00000148843.13	10	103396647	103396648	0.3551	rs1163249	3.2	rs11191642	0.19736	-6.15	0.8927	353	12	lasso	0.25	2.2e-13	-0.9982	0.318	Cerebellum	1	0.845658
ENSG00000125843.10	20	3820523	3820524	0.221	rs6037767	3.18	rs2282128	0.15	-5.5	-0.99854	533	1	top1	0.15	2.4e-08	0.9985	0.318	Cerebellum	1	0.845658
ENSG00000203965.12	1	63523502	63523503	0.4391	rs6663920	-3.22	rs2221797	0.316523	7.37	-0.8788	494	17	lasso	0.34	4.1e-16	-0.99779	0.318	Cerebellar.Hemisphere	1	0.845658
ENSG00000125843.10	20	3820523	3820524	0.597	rs6037767	3.18	rs2282128	0.17051	-5.34	-0.9985	533	1	top1	0.17	4.6e-08	0.9985	0.318	Cerebellar.Hemisphere	1	0.845658
ENSG00000278535.4	17	36591797	36591798	0.5337	rs17693183	-2.91	rs12601380	0.460209	-9.53	0.97296	323	323	susie	0.49	2.1e-28	-0.9986	0.318	Cortex	1	0.845658
ENSG00000271020.1	3	33797680	33797681	0.2438	rs12486950	3.62	rs9843488	0.0915	4.35	1.77108	356	4	lasso	0.11	1.3e-05	0.99929	0.318	Hypothalamus	1	0.845658
ENSG00000039650.11	19	49867908	49867909	0.3348	rs10415576	-4.1	rs2257103	0.179306	5.75	-1.2152	346	346	susie	0.19	1.6e-09	-0.99854	0.31802	Caudate	1	0.845658
ENSG00000137463.4	4	139280337	139280338	0.3377	rs13105452	4.42	rs1901173	0.219	6.31	-0.92346	404	12	enet	0.24	7.1e-11	-0.998165	0.3182	Cerebellar.Hemisphere	1	0.84599
ENSG00000240031.1	7	141862859	141862860	0.1002	rs1108250	-2.9	rs9986802	-0.003112	-3.46	-1.684	470	19	enet	0.0017	0.25	0.9982	0.3182	Nucleus.Accumbens	1	0.84599
ENSG00000243232.4	5	140966490	140966491	0.2081	rs17119351	-2.51	rs6873480	0.025042	-4.38	-0.53623	413	9	lasso	0.096	0.00015	0.99794	0.31831	ACC	1	0.846208
ENSG00000103037.11	16	58515478	58515479	0.2231	rs13333770	-2.3	rs42945	0.245895	6.76	-0.99784	469	1	lasso	0.25	6.8e-13	-0.99784	0.318357	Nucleus.Accumbens	1	0.846247
ENSG00000225151.10	15	84230135	84230136	0.2435	rs12591597	-2.64	rs2279924	0.052544	4.65	0.5366	199	18	enet	0.16	1e-07	0.9978	0.31838	Cerebellar.Hemisphere	1	0.846247
ENSG00000001561.6	6	46129992	46129993	0.3455	rs9381461	-3.44	rs2179759	0.121425	4.84	-0.9977	503	1	top1	0.12	7.4e-06	-0.9977	0.318439	Hippocampus	1	0.846331
ENSG00000125991.19	20	35542020	35542021	0.3462	rs224395	-2.39	rs6088887	0.13482	5.94	-0.17647	316	21	enet	0.18	6e-09	-0.99741	0.3186	Caudate	1	0.846591
ENSG00000102796.10	13	51803722	51803723	0.236	rs7991237	2.32	rs10676	0.042106	-4.03	-0.2821	372	372	susie	0.056	0.002	0.9974	0.3186	Putamen	1	0.846591
ENSG00000213413.2	7	100218240	100218241	0.4049	rs2572023	-2.95	rs1637001	0.321522	6.43	-0.6383	276	276	susie	0.36	3.2e-13	-0.9973	0.31862	Amygdala	1	0.846591
ENSG00000155957.17	12	66170071	66170072	0.336	rs12312692	-2.96	rs1185888	0.238192	-6.3	-0.9972	485	1	top1	0.24	5.4e-11	0.99721	0.318663	Cerebellar.Hemisphere	1	0.846632
ENSG00000054793.13	20	51768633	51768634	0.1999	rs7274765	3.48	rs6126305	0.00646	-3.96	-1.14574	535	535	susie	0.04	0.0051	0.99712	0.3187	Caudate	1	0.846657
ENSG00000112530.11	6	162727131	162727132	0.3912	rs13202482	3.59	rs13209100	0.144885	6.2	0.9431	528	528	susie	0.22	3e-10	0.99561	0.319	Frontal.Cortex	1	0.846989
ENSG00000005100.12	17	5469059	5469060	0.1728	rs2439938	-2.68	rs6502851	-0.005405	-3.62	-0.00545	538	22	enet	0.05	0.0015	-0.9957	0.319	Nucleus.Accumbens	1	0.846989
ENSG00000272556.2	7	45769104	45769105	0.3738	rs7795962	-2.55	rs9993	0.14637	-5.56	-0.7966	404	4	lasso	0.19	1e-08	0.99636	0.319	Putamen	1	0.846989
ENSG00000182240.15	21	41167800	41167801	0.556	rs7277299	-4.01	rs1001453	0.27083	-5.66	1.375	628	628	susie	0.28	7.2e-09	-0.9955	0.319	Substantia.Nigra	1	0.846989
ENSG00000087301.8	14	52552521	52552522	0.3361	rs2145957	-2.8	rs1565970	0.17367	-6.08	1.8217	430	8	lasso	0.23	1.1e-12	-0.99642	0.319044	Cerebellum	1	0.846989
ENSG00000101752.11	18	21704956	21704957	0.1103	rs7238607	-2.72	rs7243281	0.0117	4.25	1.614	253	6	enet	0.023	0.032	0.9963	0.319101	Hypothalamus	1	0.846989
ENSG00000211638.2	22	22098699	22098700	0.2301	rs12159264	-2.71	rs4820327	0.105341	-8.44	0.50485	423	44	enet	0.12	4.2e-17	-0.99629	0.319108	Blood	1	0.846989
ENSG00000248794.1	5	81242598	81242599	0.4211	rs371813	-3.329	rs6893467	0.331436	7.96	0.55102	446	20	enet	0.34	8.4e-18	0.99605	0.31923	Nucleus.Accumbens	1	0.846989
ENSG00000116698.21	1	183472265	183472266	0.2576	rs16861554	-2.8	rs2702178	0.00584	-4.17	-0.53705	513	35	enet	0.027	0.015	0.9957	0.31941	Cortex	1	0.846989
ENSG00000124155.17	20	45416066	45416067	0.124	rs11086954	-2.94	rs6104159	0.00947	-4.82	0.962	495	48	enet	0.024	0.00015	-0.99564	0.31943	Blood	1	0.846989
ENSG00000128699.13	2	189783572	189783573	0.3434	rs10188692	-2.81	rs5743063	0.240269	6.98	-1.16667	308	13	enet	0.27	2.5e-12	-0.99559	0.31945	Cerebellar.Hemisphere	1	0.846989
ENSG00000082805.19	12	990608	990609	0.0926	rs12828016	-2.46	rs9669370	-5.83e-05	3.9	0.655172	405	25	enet	0.025	0.00012	0.995434	0.319525	Blood	1	0.846989
ENSG00000111850.10	6	87322674	87322675	0.456	rs12529006	2.34	rs9353482	0.39899	8.2	-1.0909	406	406	susie	0.41	1.1e-19	-0.9953	0.319566	Cerebellar.Hemisphere	1	0.846989
ENSG00000171150.7	2	46698951	46698952	0.2762	rs3814042	3.09	rs6727698	-0.006294	3.05	-0.6029	623	623	susie	0.011	0.11	0.9953	0.31958	Putamen	1	0.846989
ENSG00000250237.1	5	69043820	69043821	0.1276	rs1344367	-3.18	rs6898750	0.010559	-3.76	0.9953	366	1	top1	0.011	0.11	-0.9953	0.31959	Hippocampus	1	0.846989
ENSG00000168434.12	16	23445960	23445961	0.1046	rs1557686	-4.16	rs250587	0.093095	4.75	-0.9952	441	1	top1	0.093	1.2e-05	-0.99522	0.31963	Cerebellum	1	0.846989
ENSG00000076003.4	2	135876425	135876426	0.1064	rs2056296	-2.61	rs2322659	0.089218	7.35	-0.99509	276	1	top1	0.089	3.5e-13	-0.99509	0.319692	Blood	1	0.846989
ENSG00000250878.3	13	102880098	102880099	0.242	rs11069485	3.25	rs4150330	0.15129	-4.97	-0.995	701	1	top1	0.15	5.2e-07	0.99505	0.3197	Hippocampus	1	0.846989
ENSG00000113593.11	5	65563238	65563239	0.0337	rs2591933	2.86	rs245560	0.0221	-4.08	0.33263	411	5	enet	0.024	0.00014	-0.99502	0.31973	Blood	1	0.846989
ENSG00000275409.1	12	118430146	118430147	0.4	rs7973260	-3.41	rs9943819	0.07307	-4.23	0.4361	448	23	enet	0.12	0.00023	-0.9948	0.3198	Substantia.Nigra	1	0.846989
ENSG00000149922.10	16	30091886	30091887	0.2328	rs6565169	-3.56	rs11865086	-0.000228	-3.96	0.7098	224	224	susie	0.065	0.003	-0.9948	0.31984	Amygdala	1	0.846989
ENSG00000175920.16	4	3463310	3463311	0.1188	rs1810606	-3.32	rs1881803	0.0899	-7.19	-1.73646	346	346	susie	0.093	1.1e-13	0.99466	0.3199	Blood	1	0.846989
ENSG00000120322.3	5	141177789	141177790	0.5526	rs3844598	-2.575	rs1528587	0.31314	7.09	-0.63265	445	445	susie	0.35	1.3e-16	-0.9947	0.3199	Frontal.Cortex	1	0.846989
ENSG00000160439.15	19	55071290	55071291	0.456	rs1654656	-3.47	rs3745913	0.1263	-5.16	-0.8475	456	5	lasso	0.13	2.6e-06	0.9946	0.31993	Hippocampus	1	0.846989
ENSG00000250116.2	2	46580237	46580238	0.1911	rs3814042	3.09	rs6726089	0.02036	-4.17	-1.14206	673	673	susie	0.039	0.0043	0.9945	0.319981	Cortex	1	0.846989
ENSG00000141527.16	17	80169991	80169992	0.2477	rs745570	-4.92	rs12946329	0.05447	4.25	-0.73341	469	469	susie	0.063	0.002	-0.9938	0.32	ACC	1	0.846989
ENSG00000227733.9	1	148255011	148255012	0.2392	rs3766503	-1.72	rs1814653	0.158393	-5.71	-0.99394	112	1	top1	0.16	9.3e-09	0.99394	0.32	Cerebellum	1	0.846989
ENSG00000162852.13	1	246566443	246566444	0.3518	rs12760011	-2.94	rs10802432	0.04748	5.61	-0.88571	468	32	enet	0.18	1e-09	-0.99526	0.32	Cerebellum	1	0.846989
ENSG00000166913.12	20	44885675	44885676	0.233	rs6094023	2.96	rs6031849	0.107468	-5.08	-0.9024	431	431	susie	0.13	1.5e-06	0.9944	0.32	Cerebellar.Hemisphere	1	0.846989
ENSG00000263956.6	1	148152321	148152322	0.265	rs12122273	-2.57	rs1814653	0.198	-5.57	-0.993939	161	1	top1	0.2	7.1e-09	0.993939	0.32	Hippocampus	1	0.846989
ENSG00000227733.9	1	148255011	148255012	0.231	rs3766503	-1.72	rs1814653	0.147	-4.92	-0.993939	110	1	top1	0.15	7.7e-07	0.993939	0.32	Hippocampus	1	0.846989
ENSG00000174165.7	11	66546237	66546238	0.2108	rs2242663	-4.8	rs3179961	0.09678	-5.12	1.4348	262	262	susie	0.13	4.4e-06	-0.99458	0.32	Hippocampus	1	0.846989
ENSG00000179673.4	17	46979247	46979248	0.1053	rs199457	-5.32	rs9889762	0.00798	-3.56	1.125	294	294	susie	0.024	0.034	-0.99372	0.32	Hippocampus	1	0.846989
ENSG00000166321.13	10	73110374	73110375	0.1501	rs3009533	1.84	rs7097287	0.11996	-5.44	-1.38202	219	219	susie	0.16	2.4e-08	0.99433	0.32	Nucleus.Accumbens	1	0.846989
ENSG00000166352.15	11	36594492	36594493	0.2652	rs12293882	-2.73	rs10768224	0.01775	3.99	1.87854	574	574	susie	0.026	0.017	0.99517	0.32	Nucleus.Accumbens	1	0.846989
ENSG00000112584.13	6	170290702	170290703	0.167	rs874105	-2.82	rs3800265	0.015212	-3.73	-1.0862	340	340	susie	0.025	0.02	0.995	0.32	Nucleus.Accumbens	1	0.846989
ENSG00000106603.18	7	43729716	43729717	0.3875	rs6463197	-2.98	rs12702053	0.08689	5.54	0.89393	412	21	enet	0.16	1.2e-07	0.99435	0.32005	Cerebellar.Hemisphere	1	0.846989
ENSG00000112319.17	6	133240597	133240598	0.27	rs159407	2.53	rs6929944	0.255	5.74	-0.92	451	451	susie	0.26	2.9e-09	-0.9942	0.32012	Spine	1	0.846989
ENSG00000146409.10	6	132798552	132798553	0.375	rs12527885	3.19	rs12204740	0.336313	-13.77	0.8375	534	534	susie	0.34	3.1e-52	-0.9942	0.32014	Blood	1	0.846989
ENSG00000197343.10	7	99558536	99558537	0.039	rs2572023	-2.95	rs10270917	0.001585	-3.47	0.8956	305	305	susie	0.0042	0.068	-0.99417	0.32014	Blood	1	0.846989
ENSG00000133313.14	18	74495815	74495816	0.4146	rs12961730	-3.46	rs2114230	0.236828	7.06	1.224	547	9	lasso	0.25	3e-13	0.9941	0.320151	Nucleus.Accumbens	1	0.846989
ENSG00000137500.9	11	83286126	83286127	0.1999	rs616414	-2.98	rs2507866	0.124202	-5.2	-1.2927	389	389	susie	0.14	6.5e-07	0.9941	0.320171	Hypothalamus	1	0.846989
ENSG00000242114.5	22	30425529	30425530	0.06	rs8139950	-4.2	rs11704358	0.00056	4.13	1.21243	443	9	enet	0.0066	0.03	0.99405	0.320198	Blood	1	0.846989
ENSG00000227733.9	1	148255011	148255012	0.2237	rs3766503	-1.72	rs1814653	0.111	-4.49	-0.99394	112	1	top1	0.11	4.6e-05	0.993939	0.32025	ACC	1	0.846989
ENSG00000227733.9	1	148255011	148255012	0.1556	rs3766503	-1.72	rs1814653	0.135525	-5.26	-0.99394	112	1	top1	0.14	4e-07	0.9939	0.320252	Caudate	1	0.846989
ENSG00000227733.9	1	148255011	148255012	0.245	rs3766503	-1.72	rs1814653	0.120291	-4.19	-0.99394	112	1	top1	0.12	8.7e-05	0.9939	0.320252	Spine	1	0.846989
ENSG00000116786.11	1	15684331	15684332	0.0927	rs945416	3.23	rs1006147	0.0762	-6.71	-0.70947	483	16	enet	0.093	9.9e-14	0.99389	0.32027	Blood	1	0.846989
ENSG00000104998.3	19	14031747	14031748	0.271	rs1531212	3.37	rs2306190	-0.00456	3.38	-2.3122	279	279	susie	0.054	0.0021	0.9939	0.320281	Cerebellar.Hemisphere	1	0.846989
ENSG00000182013.17	19	46471562	46471563	0.4407	rs4804000	2.65	rs8107491	0.313774	7.43	0.9939	376	1	top1	0.31	8.2e-16	0.99386	0.32029	Caudate	1	0.846989
ENSG00000182013.17	19	46471562	46471563	0.5714	rs4804000	2.65	rs8107491	0.366751	8.18	0.9939	376	1	top1	0.37	1e-19	0.9939	0.32029	Nucleus.Accumbens	1	0.846989
ENSG00000182013.17	19	46471562	46471563	0.5655	rs4804000	2.65	rs8107491	0.518658	9.95	0.99386	376	376	susie	0.53	3.1e-32	0.99386	0.320291	Cerebellum	1	0.846989
ENSG00000182013.17	19	46471562	46471563	0.646	rs4804000	2.65	rs8107491	0.456181	8.5	0.9939	376	1	top1	0.46	1.8e-22	0.9939	0.320291	Cerebellar.Hemisphere	1	0.846989
ENSG00000090372.14	19	46746993	46746994	0.3203	rs12463382	3.17	rs8182604	-0.00278	-3.69	0.104	338	13	lasso	0.018	0.079	0.9938	0.3203	Amygdala	1	0.846989
ENSG00000103037.11	16	58515478	58515479	0.7151	rs13333770	-2.3	rs42945	0.30353	8.46	-0.9978	466	50	enet	0.53	1.8e-32	-0.99381	0.32032	Cerebellum	1	0.846989
ENSG00000213949.8	5	52787895	52787896	0.3828	rs1113266	2.83	rs2406370	0.285	-12.66	-0.70848	576	37	enet	0.33	4.3e-50	0.99365	0.32039	Blood	1	0.847101
ENSG00000185437.13	21	39445854	39445855	0.3501	rs2026267	3.56	rs17751811	0.01352	3.49	1.8118	682	682	susie	0.06	0.00041	0.99341	0.3205	Cerebellum	1	0.847319
ENSG00000230563.2	20	5471206	5471207	0.2148	rs16991615	-2.72	rs3810569	0.147	9.1	0.6416	577	23	enet	0.17	5.6e-25	0.99332	0.32055	Blood	1	0.847357
ENSG00000270424.1	16	28750594	28750595	0.0873	rs4787447	-2.02	rs2411453	0.003851	3.6	-0.7399	198	3	lasso	0.05	0.0011	-0.99328	0.32057	Cerebellum	1	0.847357
ENSG00000185340.15	22	29306581	29306582	0.244	rs2009354	-2.52	rs909798	0.05622	4.46	-1.0813	416	416	susie	0.091	8.7e-05	-0.9933	0.3206	Putamen	1	0.847363
ENSG00000223899.1	3	33033862	33033863	0.4296	rs12486950	3.62	rs4350874	0.197	6.12	0.96364	363	36	enet	0.22	5.3e-10	0.99305	0.32068	Cerebellar.Hemisphere	1	0.847502
ENSG00000136271.10	7	44575050	44575051	0.1489	rs6976664	2.38	rs10252662	0.010443	4.63	-0.684	363	363	susie	0.06	0.0004	-0.99298	0.32072	Cerebellum	1	0.847534
ENSG00000034533.11	3	131027648	131027649	0.3882	rs3732503	-2.91	rs6790096	0.197054	-5.68	0.9561	333	18	enet	0.31	5.2e-11	-0.9928	0.32079	Spine	1	0.847646
ENSG00000198089.15	22	31488745	31488746	0.3223	rs12627933	3.36	rs2074736	0.01421	-4.24	-0.7045	354	27	enet	0.13	5.3e-07	0.9927	0.32086	Nucleus.Accumbens	1	0.847711
ENSG00000105519.15	19	5911768	5911769	0.3732	rs11085142	-3.65	rs7258475	0.098233	5.2	0.23077	384	384	susie	0.18	9.7e-10	0.9927	0.32087	Cortex	1	0.847711
ENSG00000182013.17	19	46471562	46471563	0.4277	rs4804000	2.65	rs8107491	0.269	6.59	0.99261	374	374	susie	0.27	1.9e-12	0.99261	0.3209	Frontal.Cortex	1	0.847717
ENSG00000141295.13	17	47841332	47841333	0.4324	rs9303544	-3.33	rs11079797	0.14666	-4.98	1.2037	381	381	susie	0.18	9.9e-07	-0.99269	0.321	Amygdala	1	0.847761
ENSG00000278730.1	17	68127329	68127330	0.4009	rs3815357	2.94	rs35191309	0.167872	-5.41	1.1238	319	319	susie	0.17	5.4e-08	-0.9915	0.321	Cerebellar.Hemisphere	1	0.847761
ENSG00000152954.11	6	24126121	24126122	0.251	rs571515	-2.76	rs2176932	-0.001821	3.83	-0.7599	614	7	lasso	0.046	0.0039	-0.99184	0.321	Frontal.Cortex	1	0.847761
ENSG00000100997.18	20	25390982	25390983	0.1982	rs8116474	2.34	rs449370	0.160738	5.32	-1.0389	359	359	susie	0.19	8.2e-08	-0.992	0.32106	ACC	1	0.847786
ENSG00000221838.9	7	100101940	100101941	0.2815	rs2572023	-2.95	rs4729577	0.23515	11.54	-0.5699	274	274	susie	0.26	4.6e-39	-0.99227	0.32107	Blood	1	0.847786
ENSG00000225415.2	6	138822746	138822747	0.227	rs7770356	-4.15	rs11155013	0.08646	-4.31	0.9922	428	1	top1	0.086	3.2e-05	-0.99216	0.321119	Cortex	1	0.847786
ENSG00000125861.14	20	3663398	3663399	0.2336	rs6052360	3.38	rs151558	0.00847	3.98	-0.2094	500	24	enet	0.04	0.0066	-0.9922	0.32112	Frontal.Cortex	1	0.847786
ENSG00000166664.13	15	30393848	30393849	0.4008	rs11070233	3.11	rs6493220	0.09056	5.16	-1.3824	133	11	lasso	0.21	5.7e-11	-0.9919	0.32122	Nucleus.Accumbens	1	0.847976
ENSG00000159267.14	21	36990235	36990236	0.488	rs2277784	2.78	rs2073425	0.149708	6.08	0.825	456	456	susie	0.17	3.3e-08	0.99174	0.32133	Cerebellar.Hemisphere	1	0.848191
ENSG00000240053.8	6	31670166	31670167	0.2435	rs3131382	3.347	rs1144709	0.056	-7.22	0.0298	242	13	enet	0.12	8.6e-17	0.9916	0.32138	Blood	1	0.848191
ENSG00000239556.3	7	43990206	43990207	0.2934	rs6463197	-2.88	rs6968228	0.198249	-6.07	0.99037	360	4	lasso	0.21	8.8e-11	-0.9916	0.3214	Nucleus.Accumbens	1	0.848191
ENSG00000270614.1	19	9348702	9348703	0.2832	rs11671851	3.15	rs10401135	0.295693	7.79	-0.8306	398	398	susie	0.31	4.6e-17	-0.99156	0.321412	Cerebellum	1	0.848191
ENSG00000267199.1	18	12438889	12438890	0.5	rs546932	2.66	rs17615158	0.19792	-6.28	0.15	409	22	enet	0.27	6.1e-12	-0.9915	0.321455	Hippocampus	1	0.848203
ENSG00000143119.12	1	110873153	110873154	0.3554	rs903050	-3.11	rs1494324	0.223828	6.63	-0.35441	590	13	lasso	0.27	2.7e-12	-0.99138	0.321499	Frontal.Cortex	1	0.848203
ENSG00000228444.2	13	75631270	75631271	0.0454	rs7999567	3.81	rs2120065	-0.001606	-3.4	0.3946	560	560	susie	0.0064	0.033	0.9914	0.3215	Blood	1	0.848203
ENSG00000121797.9	3	46407162	46407163	0.0468	rs3796373	2.32	rs7616215	0.00336	-3.86	-0.25902	420	19	enet	0.0055	0.044	0.9911	0.32163	Blood	1	0.848206
ENSG00000106261.16	7	100015571	100015572	0.136	rs2572023	-2.95	rs4134891	0.016574	-4.12	0.67833	273	3	lasso	0.089	2.3e-05	-0.99112	0.32163	Cortex	1	0.848206
ENSG00000245598.6	19	46660363	46660364	0.1822	rs4577206	2.95	rs1497764	0.0134	4.38	-1.01626	357	357	susie	0.038	0.0081	-0.99104	0.32167	Frontal.Cortex	1	0.848206
ENSG00000221838.9	7	100101940	100101941	0.3058	rs2572023	-2.95	rs10281368	0.209765	6.23	-1.1315	273	11	lasso	0.22	1.8e-11	-0.9909	0.32175	Nucleus.Accumbens	1	0.848206
ENSG00000112619.7	6	42722573	42722574	0.274	rs12663852	2.38	rs6900726	0.0371	3.92	1.3191	363	24	enet	0.076	0.0032	0.9908	0.321774	Substantia.Nigra	1	0.848206
ENSG00000160323.18	9	133414357	133414358	0.4156	rs2428099	3.12	rs3124752	0.118649	-5.72	0.48677	575	36	enet	0.27	2.5e-12	-0.99076	0.3218	Cerebellar.Hemisphere	1	0.848206
ENSG00000215190.9	6	57961500	57961501	0.72	rs4398769	3.51	rs3864247	0.434	6.67	2.2245	100	100	susie	0.52	2.5e-17	0.9906	0.321863	Substantia.Nigra	1	0.848206
ENSG00000258935.1	14	90567494	90567495	0.2197	rs11625794	-3.01	rs11626869	-0.00369	-3.16	-1.4668	425	425	susie	0.017	0.043	0.99061	0.321878	Cerebellum	1	0.848206
ENSG00000186235.10	2	238231612	238231613	0.2291	rs2305174	-2.89	rs2304669	0.02919	4.2	0.7118	489	8	lasso	0.049	0.0013	0.9906	0.3219	Cerebellum	1	0.848206
ENSG00000239556.3	7	43990206	43990207	0.1208	rs6463197	-2.88	rs6968228	0.127	-4.87	0.9904	360	1	top1	0.13	1e-06	-0.9904	0.322	Caudate	1	0.848206
ENSG00000137494.13	11	83193794	83193795	0.4225	rs616414	-2.98	rs515718	0.32385	8.02	-0.499	401	401	susie	0.34	1.8e-18	-0.98967	0.322	Cerebellum	1	0.848206
ENSG00000230148.8	17	48544350	48544351	0.2484	rs937301	3.44	rs9905940	0.220552	-7.13	1.09956	413	413	susie	0.24	7.6e-13	-0.9904	0.322	Cerebellum	1	0.848206
ENSG00000198754.5	1	39771347	39771348	0.3196	rs11207350	3.92	rs2311564	0.156562	-5.08	1.037	379	11	lasso	0.19	9.6e-09	-0.99131	0.322	Cerebellar.Hemisphere	1	0.848206
ENSG00000108433.16	17	46923074	46923075	0.3055	rs199457	-5.32	rs1662594	0.109897	5.34	-1.0244	288	288	susie	0.14	1e-06	-0.9894	0.322	Cerebellar.Hemisphere	1	0.848206
ENSG00000205035.8	11	49558545	49558546	0.2964	rs7479962	3.95	rs7928714	0.32043	-7.64	0.5	206	24	enet	0.32	5.2e-17	-0.99026	0.322	Nucleus.Accumbens	1	0.848206
ENSG00000085741.12	11	76210735	76210736	0.26	rs749311	-2.89	rs689095	0.17147	5.64	0.99026	442	1	top1	0.17	4.1e-09	0.99026	0.322	Nucleus.Accumbens	1	0.848206
ENSG00000176273.14	10	93893972	93893973	0.38	rs2274222	2.37	rs10882365	0.032562	-4.42	-1.8081	469	80	enet	0.055	0.002	0.9897	0.322	Putamen	1	0.848206
ENSG00000040531.14	17	3636467	3636468	0.3658	rs2290438	2.98	rs760273	0.164281	-4.77	-0.9908	515	1	top1	0.16	4.2e-06	0.99076	0.322	Spine	1	0.848206
ENSG00000031691.6	6	49463377	49463378	0.358	rs587310	-2.67	rs9463475	0.294	-6.1	1.119	347	347	susie	0.3	1.4e-10	-0.9902	0.32207	Spine	1	0.84825
ENSG00000260114.2	16	29921904	29921905	0.0491	rs6565169	-3.94	rs4238961	0.008173	4.47	1.34963	181	14	enet	0.025	0.0001	0.99018	0.322084	Blood	1	0.84825
ENSG00000279325.1	13	53193666	53193667	0.254	rs9536475	-3.34	rs1407687	0.09564	-4.93	0.9901	522	1	top1	0.096	0.00015	-0.9901	0.3221	ACC	1	0.84825
ENSG00000158683.7	7	47948490	47948491	0.1958	rs4724581	-2.31	rs2686817	0.111	4.69	0.99	512	1	top1	0.11	4.7e-05	0.99	0.32218	ACC	1	0.848388
ENSG00000185880.12	15	44728987	44728988	0.3661	rs765787	2.02	rs7182487	0.300188	-7.59	-0.9516	246	246	susie	0.3	5.4e-16	0.9898	0.32228	Cortex	1	0.848578
ENSG00000279026.1	14	73580693	73580694	0.505	rs10129550	-2.75	rs6574128	0.14575	5.88	-0.0988	362	31	enet	0.25	1.7e-11	0.9894	0.322467	Frontal.Cortex	1	0.848774
ENSG00000143801.16	1	226870183	226870184	0.2658	rs3014253	3.82	rs1297990	0.006575	-3.72	1.4375	489	7	lasso	0.021	0.063	-0.9893	0.32251	Amygdala	1	0.848774
ENSG00000188906.14	12	40196743	40196744	0.1984	rs10877703	3.67	rs732374	0.085364	-4.54	-0.9893	540	1	top1	0.085	5.9e-05	0.9893	0.32253	Caudate	1	0.848774
ENSG00000155749.12	2	201357397	201357398	0.2542	rs7558911	3.2	rs700636	0.142699	5.4	-0.9095	346	25	enet	0.15	4.3e-07	-0.989	0.322679	Hypothalamus	1	0.848774
ENSG00000118322.12	5	160852213	160852214	0.3527	rs4921367	-2.87	rs4559036	0.196115	6.26	-1.1009	568	14	enet	0.23	2e-09	-0.98886	0.32273	ACC	1	0.848774
ENSG00000259520.5	15	45279250	45279251	0.5472	rs12915209	-2.26	rs11631021	0.465194	-8.69	0.2713	332	332	susie	0.52	1.7e-26	-0.9888	0.32276	Cerebellar.Hemisphere	1	0.848774
ENSG00000058453.16	1	16921949	16921950	0.1844	rs12064256	-3.94	rs6691985	0.110445	4.66	0.98879	352	1	top1	0.11	5e-06	0.9888	0.322766	Caudate	1	0.848774
ENSG00000058453.16	1	16921949	16921950	0.3079	rs12064256	-3.94	rs6691985	0.155709	5.67	0.98879	352	1	top1	0.16	2.3e-08	0.98879	0.32277	Nucleus.Accumbens	1	0.848774
ENSG00000058453.16	1	16921949	16921950	0.3472	rs12064256	-3.94	rs6691985	0.372238	7.6	0.98879	353	353	susie	0.38	2.4e-17	0.98879	0.32277	Putamen	1	0.848774
ENSG00000094963.13	1	171185207	171185208	0.24	rs1736557	3.56	rs7545923	0.065693	-5.11	0.92213	539	10	lasso	0.13	2.3e-06	-0.98868	0.322818	Frontal.Cortex	1	0.848774
ENSG00000218016.2	6	28188049	28188050	0.1917	rs1873213	-2.37	rs9301	0.14305	-5.29	-0.9886	450	1	top1	0.14	6.2e-07	0.9886	0.32284	Cerebellar.Hemisphere	1	0.848774
ENSG00000240356.6	2	113627089	113627090	0.4998	rs11123180	3.22	rs4849261	0.34986	7.44	-1.0465	324	3	lasso	0.35	1.6e-16	-0.9886	0.322862	Hypothalamus	1	0.848774
ENSG00000122696.13	9	37904352	37904353	0.3441	rs341485	-2.4	rs7873455	0.28433	7.68	-0.77586	527	17	lasso	0.32	2.8e-17	-0.9885	0.32291	Cerebellum	1	0.848774
ENSG00000197157.10	7	127652179	127652180	0.1761	rs11977915	3.71	rs10487502	0.047378	-3.86	-1.7843	456	23	enet	0.077	0.0014	0.9884	0.32296	Amygdala	1	0.848774
ENSG00000058453.16	1	16921949	16921950	0.2333	rs12064256	-3.94	rs6691985	0.276993	7.41	0.98879	353	353	susie	0.28	2.3e-15	0.98879	0.323	Cerebellum	1	0.848774
ENSG00000198821.10	1	167518609	167518610	0.2858	rs12096911	-2.89	rs1618879	0.081212	-4.8	-0.13846	608	26	enet	0.12	6.3e-07	-0.98803	0.323	Cerebellum	1	0.848774
ENSG00000198198.15	1	43389881	43389882	0.2565	rs656131	4.07	rs839757	0.142276	5.35	0.6812	457	11	lasso	0.16	1.9e-07	0.98771	0.323	Cerebellar.Hemisphere	1	0.848774
ENSG00000188878.19	17	75941055	75941056	0.3744	rs8074291	2.51	rs1135889	0.091822	5.14	0.8333	399	5	lasso	0.14	9.6e-07	0.9873	0.323	Cerebellar.Hemisphere	1	0.848774
ENSG00000058453.16	1	16921949	16921950	0.234	rs12064256	-3.94	rs6691985	0.19	5.53	0.988789	352	1	top1	0.19	1.5e-08	0.988789	0.323	Hippocampus	1	0.848774
ENSG00000227165.7	10	120851173	120851174	0.5214	rs11199460	3.2	rs10886800	0.14812	-6.68	1.14815	646	646	susie	0.26	7.4e-14	-0.98843	0.323	Nucleus.Accumbens	1	0.848774
ENSG00000134574.11	11	47214464	47214465	0.1107	rs4647731	-3.66	rs17790336	0.03627	3.77	1.53521	298	9	enet	0.069	0.00021	0.9883	0.323	Nucleus.Accumbens	1	0.848774
ENSG00000127325.18	12	69699475	69699476	0.177	rs7959690	2.36	rs12371030	0.01125	4.38	1.85714	555	28	enet	0.12	1.6e-06	0.988	0.323	Nucleus.Accumbens	1	0.848774
ENSG00000055950.16	10	100987365	100987366	0.223	rs17113613	4.19	rs722435	0.166296	5.41	0.9873	419	1	top1	0.17	1e-07	0.9873	0.323	Putamen	1	0.848774
ENSG00000156253.6	21	29019377	29019378	0.313	rs2472317	-3.1	rs2832209	0.23046	5.89	0.0926	429	8	lasso	0.28	3.3e-10	-0.9883	0.32302	Amygdala	1	0.848774
ENSG00000067601.7	7	67302906	67302907	0.345	rs7802131	3.61	rs3980714	-0.003568	3.63	1.0444	362	18	enet	0.11	0.00036	0.9881	0.3231	Substantia.Nigra	1	0.848911
ENSG00000183230.16	10	67696168	67696169	0.2805	rs10823116	2.2	rs7081671	-0.004591	-3.03	-1.0251	327	327	susie	0.037	0.0093	0.988	0.32316	Cerebellar.Hemisphere	1	0.848996
ENSG00000236540.7	22	20070568	20070569	0.2899	rs175162	-2.98	rs9606213	0.024807	-4.14	0	555	24	enet	0.16	6.8e-09	0.9878	0.32323	Cerebellum	1	0.849107
ENSG00000197969.11	9	77177352	77177353	0.354	rs11792014	2.7	rs17723771	0.06447	4.27	-1.125	523	40	enet	0.084	0.00098	-0.9878	0.3233	Spine	1	0.84912
ENSG00000197360.9	19	22532484	22532485	0.5055	rs390730	-2.27	rs1704019	0.124	5.11	-0.87136	305	62	enet	0.26	4.1e-12	-0.98761	0.32335	Frontal.Cortex	1	0.84912
ENSG00000111364.15	12	123602098	123602099	0.2136	rs825464	-2.74	rs786439	0.063603	-4.75	0.3737	370	31	enet	0.16	1.6e-07	-0.9876	0.323354	Putamen	1	0.84912
ENSG00000204516.9	6	31494880	31494881	0.8027	rs3131382	3.51	rs2516412	0.67	11.24	-0.59593	274	38	enet	0.7	1.2e-50	-0.98742	0.32344	Cerebellum	1	0.84912
ENSG00000055950.16	10	100987365	100987366	0.2624	rs17113613	4.19	rs2295716	0.178046	5.69	0.9873	419	1	top1	0.18	4.9e-09	0.9873	0.32348	Caudate	1	0.84912
ENSG00000055950.16	10	100987365	100987366	0.1739	rs17113613	4.19	rs722435	0.115061	4.59	0.9873	419	1	top1	0.12	8.2e-06	0.9873	0.32348	Cerebellar.Hemisphere	1	0.84912
ENSG00000279415.1	16	17227999	17228000	0.1594	rs1453504	2.64	rs1870256	0.072886	6.93	-0.14184	471	21	enet	0.11	1e-15	-0.98723	0.323532	Blood	1	0.84912
ENSG00000180245.4	4	109827993	109827994	0.3921	rs6825106	3.99	rs3188897	0.278	-7.62	-0.93983	403	403	susie	0.29	1.1e-15	0.98722	0.32354	Cerebellum	1	0.84912
ENSG00000150594.6	10	111077162	111077163	0.3383	rs4918563	3.14	rs10885113	0.177571	5.69	-0.9871	541	1	top1	0.18	5.1e-09	-0.9871	0.323582	Caudate	1	0.84912
ENSG00000277586.2	8	24956619	24956620	0.3681	rs17053036	3.07	rs13264292	0.19631	6.05	-1.11667	490	13	lasso	0.23	9.9e-11	-0.9871	0.323609	Cerebellar.Hemisphere	1	0.84912
ENSG00000092964.17	8	26514092	26514093	0.2959	rs4872434	-3.04	rs6992095	0.01217	3.54	-1.3818	670	670	susie	0.033	0.014	-0.987	0.32366	Hypothalamus	1	0.84912
ENSG00000117748.9	1	27914745	27914746	0.5622	rs313153	2.96	rs17257252	0.147	5.11	1.0625	255	255	susie	0.15	1.4e-06	0.986885	0.3237	ACC	1	0.84912
ENSG00000101474.11	20	24992978	24992979	0.377	rs6036836	2.8	rs11696281	0.179666	-5.9	0.8986	484	484	susie	0.2	2.7e-09	-0.98682	0.3237	Putamen	1	0.84912
ENSG00000198077.10	19	40882751	40882752	0.3356	rs16974674	-2.72	rs7252852	0.231	-6.22	-0.9869	419	1	top1	0.23	1.3e-10	0.9869	0.32371	Hypothalamus	1	0.84912
ENSG00000116857.16	1	201171573	201171574	0.6153	rs12728629	-3.19	rs7542768	0.503	16.78	-1	667	667	susie	0.5	6.6e-87	-0.98668	0.3238	Blood	1	0.84912
ENSG00000143502.14	1	223364201	223364202	0.1319	rs12140696	-2.67	rs6667089	0.0856	-7.16	1.17116	431	431	susie	0.1	4.2e-15	-0.9866	0.32384	Blood	1	0.84912
ENSG00000278875.1	19	31364296	31364297	0.208	rs12971383	5.14	rs11668735	0.002865	-2.78	-1.8095	360	360	susie	0.026	0.025	-0.9865	0.32389	Cerebellar.Hemisphere	1	0.84912
ENSG00000161180.10	22	21632715	21632716	0.183	rs12159264	-2.71	rs2298428	0.06511	-4.11	0.84	296	57	enet	0.077	0.00027	0.98642	0.3239	Hypothalamus	1	0.84912
ENSG00000137699.16	11	120185528	120185529	0.2533	rs570521	2.76	rs666432	0.076275	4.93	-0.9864	535	1	top1	0.076	9.1e-05	-0.9864	0.323947	Cortex	1	0.84912
ENSG00000178538.9	8	60281411	60281412	0.0792	rs669960	-3.57	rs7843385	0.0483	5.58	-0.9863	371	1	top1	0.048	9.3e-08	-0.9863	0.32399	Blood	1	0.84912
ENSG00000164172.18	5	53109777	53109778	0.2828	rs4295342	-2.5	rs3212523	0.0694	-4.29	-0.9863	552	1	top1	0.069	0.00015	0.9863	0.32399	Cerebellum	1	0.84912
ENSG00000151893.14	10	118755248	118755249	0.0707	rs7072696	-3.02	rs7099523	0.030054	4.95	-0.98584	509	1	top1	0.03	2.3e-05	-0.98584	0.324	Blood	1	0.84912
ENSG00000244219.6	7	99598065	99598066	0.1685	rs2572023	-2.95	rs11973801	0.0374	-4.66	0.7674	310	310	susie	0.048	0.0023	-0.9863	0.324	Caudate	1	0.84912
ENSG00000142765.17	1	27342019	27342020	0.5506	rs36092677	2.31	rs4970518	0.001251	-4.65	-0.6087	234	58	enet	0.21	3.4e-11	0.98687	0.324	Cerebellum	1	0.84912
ENSG00000036530.8	14	99684303	99684304	0.517	rs10136429	-3.95	rs3742377	0.29251	6.91	0.8393	443	443	susie	0.3	1.1e-13	0.9853	0.324	Cerebellar.Hemisphere	1	0.84912
ENSG00000248150.1	5	16440080	16440081	0.3823	rs10520840	-3.77	rs258881	0.207145	6.31	0.217044	498	498	susie	0.26	8.6e-14	0.98628	0.324	Cortex	1	0.84912
ENSG00000183346.6	10	61662960	61662961	0.5402	rs10994703	4.22	rs2068755	0.30214	8.27	-0.94667	423	423	susie	0.38	1.4e-20	-0.98534	0.324	Nucleus.Accumbens	1	0.84912
ENSG00000267343.2	19	11680943	11680944	0.635	rs8111456	-3.12	rs10403331	0.324635	-7.66	-0.2979	343	343	susie	0.54	6.3e-28	0.9862	0.324021	Cerebellar.Hemisphere	1	0.84912
ENSG00000136243.16	7	23181826	23181827	0.5496	rs12700428	-3.93	rs6955115	0.4806	-8.96	0.96639	426	6	lasso	0.51	6.6e-26	-0.98619	0.32404	Cerebellar.Hemisphere	1	0.84912
ENSG00000122012.13	5	76083171	76083172	0.233	rs11738470	-2.47	rs4490566	-0.00396	3.64	-0.98576	486	1	top1	-0.004	0.49	-0.98576	0.32425	ACC	1	0.849577
ENSG00000221923.8	19	52369916	52369917	0.8847	rs8111551	-2.93	rs2059818	0.625	10.02	1.2439	484	484	susie	0.66	4.9e-38	0.98573	0.32427	Frontal.Cortex	1	0.849577
ENSG00000101639.18	18	12991361	12991362	0.3137	rs12960530	-2.69	rs570505	0.4184	15.41	-0.976	403	403	susie	0.42	4.5e-68	-0.98507	0.324589	Blood	1	0.849817
ENSG00000168958.19	2	227325164	227325165	0.281	rs10933194	3.37	rs4130482	0.090217	-4.76	1.0517	534	534	susie	0.1	3.5e-05	-0.9851	0.324594	Hypothalamus	1	0.849817
ENSG00000168958.19	2	227325164	227325165	0.2429	rs10933194	3.37	rs1132575	0.15651	-5.58	0.98503	534	1	top1	0.16	4.7e-08	-0.985	0.32461	Caudate	1	0.849817
ENSG00000155090.14	8	102655901	102655902	0.07	rs17773903	4.64	rs4734646	0.00115	3.46	1.53846	506	6	lasso	0.0095	0.012	0.98495	0.32465	Blood	1	0.849817
ENSG00000172568.4	5	157345720	157345721	0.1943	rs11465283	-2.523	rs10463005	0.00449	3.26	-0.76894	504	504	susie	0.016	0.062	-0.9849	0.32469	Frontal.Cortex	1	0.849817
ENSG00000142173.14	21	46098096	46098097	0.3931	rs4819147	2.22	rs1475915	0.13	-8.59	1.2866	487	22	enet	0.15	6.4e-22	-0.9849	0.3247	Blood	1	0.849817
ENSG00000154162.14	5	22853621	22853622	0.4116	rs268982	-2.879	rs1261373	0.165	-5.76	-0.7599	457	457	susie	0.2	5.1e-11	0.98484	0.3247	Cerebellum	1	0.849817
ENSG00000267108.1	18	12432896	12432897	0.179	rs546932	2.66	rs17615525	0.074871	4.94	-0.8571	408	4	lasso	0.12	4.7e-06	-0.985	0.324789	Putamen	1	0.849817
ENSG00000243560.3	19	46689067	46689068	0.3392	rs12463382	3.47	rs874462	0.20733	-6.3	-0.9846	351	1	top1	0.21	7.2e-11	0.9846	0.32481	Nucleus.Accumbens	1	0.849817
ENSG00000279026.1	14	73580693	73580694	0.4973	rs10129550	-2.75	rs7155613	0.145816	-5.4	-0.4019	368	27	enet	0.19	1.1e-09	0.984525	0.324857	Caudate	1	0.849817
ENSG00000236352.1	20	53942174	53942175	0.309	rs6068777	3.22	rs1055253	0.165129	5.2	0.98453	577	1	top1	0.17	3.9e-06	0.98453	0.324857	Spine	1	0.849817
ENSG00000175224.16	11	46617526	46617527	0.025	rs10838612	3.15	rs3740977	-0.001471	-3.63	-0.6667	235	235	susie	0.0021	0.14	0.984492	0.325	Blood	1	0.849817
ENSG00000149403.12	11	120511699	120511700	0.5344	rs1893818	2.52	rs949055	0.458717	16.06	0.893	563	563	susie	0.46	1.8e-77	0.984645	0.325	Blood	1	0.849817
ENSG00000188522.14	17	19004803	19004804	0.2054	rs2469842	4.3	rs7216681	0.101199	8.04	0.6514	176	176	susie	0.12	7.7e-17	0.98394	0.325	Blood	1	0.849817
ENSG00000272426.1	1	16904775	16904776	0.1601	rs12064256	-3.94	rs279779	0.007902	3.84	0.12201	349	349	susie	0.013	0.067	0.98375	0.325	Cerebellum	1	0.849817
ENSG00000264204.2	10	46109620	46109621	0.578	rs17696112	1.89	rs10761618	0.349	7.53	-0.6382	125	9	lasso	0.36	7e-17	-0.98445	0.325	Frontal.Cortex	1	0.849817
ENSG00000071794.15	3	149086553	149086554	0.2423	rs4450762	-2.43	rs11715474	0.015421	4.31	1.1465	567	567	susie	0.021	0.042	0.98404	0.325	Hippocampus	1	0.849817
ENSG00000136448.11	17	45051661	45051662	0.2188	rs11012	-5.25	rs4986172	0.051517	4.64	-0.46512	328	328	susie	0.08	7.1e-05	-0.9849	0.325	Nucleus.Accumbens	1	0.849817
ENSG00000166436.15	11	8671865	8671866	0.1898	rs4929923	3.66	rs10840112	0.11286	5.13	-0.1429	502	20	enet	0.13	2.5e-06	-0.9839	0.325	Putamen	1	0.849817
ENSG00000229261.1	10	69232489	69232490	0.2181	rs1000251	2.62	rs12774307	0.157955	-5.57	-0.7391	553	553	susie	0.17	5.8e-08	0.9842	0.32501	Cerebellar.Hemisphere	1	0.849817
ENSG00000005075.15	7	102478906	102478907	0.3174	rs2021739	3.56	rs6465866	0.04227	-4.38	-1.7143	241	27	enet	0.099	5.4e-05	0.9842	0.32502	Hippocampus	1	0.849817
ENSG00000168275.14	1	234373593	234373594	0.2847	rs2786022	-3.33	rs7524822	0.233	-5.83	0.11696	630	45	enet	0.24	7.4e-10	-0.984166	0.32503	ACC	1	0.849817
ENSG00000271335.5	10	35336400	35336401	0.479	rs10827543	3.89	rs731544	0.19795	5.41	-1.1572	331	331	susie	0.28	7.8e-09	-0.9841	0.32506	Substantia.Nigra	1	0.849817
ENSG00000183527.11	21	39183850	39183851	0.2573	rs2026267	3.56	rs7279497	0.1818	5.86	0.2222	637	8	enet	0.19	1.6e-09	-0.9841	0.32509	Caudate	1	0.849817
ENSG00000130813.17	19	10086129	10086130	0.3123	rs730554	3.17	rs3826785	0.155897	9.56	1.20635	355	355	susie	0.21	3e-30	0.9839	0.325152	Blood	1	0.849817
ENSG00000274414.1	20	25245228	25245229	0.0919	rs8116474	2.34	rs3746337	0.04245	-4.29	-0.6288	425	425	susie	0.056	0.0017	0.9838	0.3252	Frontal.Cortex	1	0.849817
ENSG00000105443.13	19	48469693	48469694	0.3781	rs3760785	-3.22	rs1799273	0.009314	-3.37	-0.483	530	530	susie	0.073	0.00012	0.9837	0.32528	Cortex	1	0.849817
ENSG00000072657.8	12	72087265	72087266	0.1821	rs10748184	-3.05	rs7970417	-0.006485	4.06	1.1347	382	382	susie	0.0031	0.23	0.9836	0.325298	Putamen	1	0.849817
ENSG00000277427.1	6	32255283	32255284	0.2139	rs707939	-3.21	rs502771	0.00204	4.21	-0.9436	152	26	enet	0.078	0.00012	-0.9835	0.32534	Caudate	1	0.849817
ENSG00000100749.7	14	96797303	96797304	0.33	rs8015649	3.39	rs10149364	0.11534	-5.5	0.9804	473	18	enet	0.14	1.3e-06	-0.9832	0.325517	Frontal.Cortex	1	0.849817
ENSG00000198590.11	3	37386268	37386269	0.1955	rs13064344	2.62	rs155526	0.0433	3.73	-0.98307	400	1	top1	0.043	0.0051	-0.98307	0.32557	Cerebellar.Hemisphere	1	0.849817
ENSG00000241106.6	6	32817047	32817048	0.577	rs11967235	2.667	rs4148876	0.178971	5.77	0.7931	269	269	susie	0.45	3.9e-17	0.98304	0.32559	Amygdala	1	0.849817
ENSG00000145348.16	4	106321494	106321495	0.258	rs11931795	3.08	rs13106209	0.02205	-4.16	2.20949	310	310	susie	0.083	0.00041	-0.9829	0.3256	ACC	1	0.849817
ENSG00000237977.1	22	30902218	30902219	0.4905	rs8139950	-4.2	rs6518726	0.33564	-8.27	0.4688	394	22	enet	0.38	2.2e-20	-0.9829	0.32564	Nucleus.Accumbens	1	0.849817
ENSG00000198146.4	15	34988286	34988287	0.2807	rs318330	-3.04	rs644339	-0.006816	-3.11	-0.5616	397	52	enet	0.018	0.067	0.9827	0.3257	ACC	1	0.849817
ENSG00000198756.10	1	184037728	184037729	0.74	rs12124394	-2.78	rs2378793	0.22804	-5.43	0.12336	508	57	enet	0.29	4.6e-09	0.98282	0.3257	Substantia.Nigra	1	0.849817
ENSG00000172113.8	3	48301684	48301685	0.1123	rs11706983	-2.35	rs6779517	0.035889	-4	-0.12195	256	256	susie	0.04	0.012	0.98276	0.32573	ACC	1	0.849817
ENSG00000105509.10	19	51723993	51723994	0.469	rs17740650	2.95	rs4802856	0.196101	-5.69	-0.9826	611	1	top1	0.2	3.8e-09	0.9826	0.325816	Cerebellar.Hemisphere	1	0.849817
ENSG00000186715.10	1	16770236	16770237	0.45	rs12064256	-3.94	rs7513616	0.1043	-4.85	-0.85967	290	16	enet	0.25	6e-08	0.98252	0.32584	Substantia.Nigra	1	0.849817
ENSG00000251221.1	5	80622523	80622524	0.1074	rs7712332	3.26	rs1232027	0.0657	-6.22	-0.80952	478	6	lasso	0.073	4.8e-11	0.98252	0.32585	Blood	1	0.849817
ENSG00000170745.11	2	17877846	17877847	0.2883	rs7559574	-2.99	rs12710669	0.04433	4.25	-0.98238	506	1	top1	0.044	0.0032	-0.9824	0.32591	Caudate	1	0.849817
ENSG00000188002.10	5	1634004	1634005	0.8039	rs6880499	-3.136	rs7734561	0.33	-8.98	-0.7308	572	18	lasso	0.59	8.1e-38	0.98232	0.32594	Cerebellum	1	0.849817
ENSG00000176974.19	17	18363562	18363563	0.3101	rs8080061	-3.98	rs2461838	0.09906	4.96	2.20833	264	8	enet	0.13	9.5e-06	0.9827	0.326	ACC	1	0.849817
ENSG00000254826.1	11	75775903	75775904	0.0686	rs2618079	-3.04	rs17310905	-0.001696	-3.41	-0.1043	441	441	susie	0.00021	0.29	-0.981865	0.326	Blood	1	0.849817
ENSG00000264538.6	17	30709298	30709299	0.0546	rs140701	-3.17	rs999797	0.024275	-5.23	0.4154	289	289	susie	0.033	8.6e-06	-0.9818	0.326	Blood	1	0.849817
ENSG00000108963.17	17	2030109	2030110	0.4888	rs11651877	-3.1	rs8065878	0.29025	7.65	1.73228	463	12	enet	0.34	5.5e-19	0.982	0.326	Cerebellum	1	0.849817
ENSG00000167842.15	17	5486284	5486285	0.2526	rs2439938	-2.68	rs8069315	0.038092	4.54	-0.4915	526	6	lasso	0.1	2.6e-05	-0.9814	0.326	Hypothalamus	1	0.849817
ENSG00000205212.3	17	20896139	20896140	0.3156	rs2035255	2.52	rs16962541	0.133234	5.1	-1.39062	200	5	lasso	0.15	5.4e-08	-0.9831	0.326	Nucleus.Accumbens	1	0.849817
ENSG00000100994.11	20	25248068	25248069	0.1008	rs8116474	2.34	rs6107015	0.09918	-5.03	-1.0429	423	423	susie	0.11	3e-06	0.9823	0.326	Nucleus.Accumbens	1	0.849817
ENSG00000233297.4	7	102690468	102690469	0.2908	rs2529115	3.88	rs11764446	0.03317	-3.76	0.1919	204	24	enet	0.093	7.2e-05	-0.98137	0.326	Putamen	1	0.849817
ENSG00000132640.14	20	11890722	11890723	0.1875	rs6131328	2.99	rs2795025	0.01369	4.12	0.7712	493	6	lasso	0.02	0.044	0.9819	0.32614	Frontal.Cortex	1	0.849817
ENSG00000259005.1	14	74474863	74474864	0.168	rs740526	-3.1	rs7148018	0.070133	-6.46	-0.7336	368	368	susie	0.11	3.7e-16	0.9819	0.326142	Blood	1	0.849817
ENSG00000237152.3	13	50807855	50807856	0.1535	rs1410113	-3.71	rs2761840	0.139764	-5.3	0.9818	535	1	top1	0.14	1.3e-07	-0.9818	0.3262	Nucleus.Accumbens	1	0.849817
ENSG00000164241.13	5	127073491	127073492	0.1143	rs3805737	2.69	rs7716410	0.032696	-3.83	0.84881	352	352	susie	0.037	0.0063	-0.98146	0.326368	Caudate	1	0.849817
ENSG00000241043.1	9	32567126	32567127	0.2435	rs10123102	3.26	rs10813835	0.10302	5	0.289	512	512	susie	0.14	1.7e-05	0.9814	0.3264	Amygdala	1	0.849817
ENSG00000224497.1	20	35544746	35544747	0.619	rs224395	-2.39	rs17092784	0.262108	6.95	-1.1765	316	10	lasso	0.28	8.5e-13	-0.98133	0.3264	Putamen	1	0.849817
ENSG00000161618.9	19	49453168	49453169	0.6046	rs10415576	-4.1	rs1578944	0.387	8.02	1.17582	371	371	susie	0.41	1.6e-19	0.98126	0.32646	Frontal.Cortex	1	0.849817
ENSG00000064763.10	12	29149102	29149103	0.6198	rs16933519	3.34	rs11049924	0.377455	8.53	-0.5907	557	557	susie	0.39	9.2e-22	-0.98121	0.326488	Cerebellum	1	0.849817
ENSG00000144036.15	2	72826040	72826041	0.1104	rs12998681	-2.56	rs13008515	0.019638	-3.35	-0.03856	233	233	susie	0.031	0.015	0.98113	0.32653	Cerebellar.Hemisphere	1	0.849817
ENSG00000103932.11	15	41544268	41544269	0.1313	rs11630972	3.31	rs2297379	0.123386	-8.38	-1	362	3	lasso	0.12	5.4e-18	0.981	0.326584	Blood	1	0.849817
ENSG00000258875.5	14	91242758	91242759	0.1595	rs7159692	3.84	rs12886872	0.018767	-4.36	-2.3753	384	29	enet	0.064	8.5e-10	0.981	0.3266	Blood	1	0.849817
ENSG00000243056.1	5	140547665	140547666	0.1818	rs4913073	2.8	rs778583	0.11347	5	-0.003948	329	5	lasso	0.15	5.9e-08	0.98092	0.32663	Cortex	1	0.849817
ENSG00000196072.11	10	100286711	100286712	0.4792	rs3844556	2.45	rs7912400	0.354158	-8.19	0.9806	408	8	lasso	0.39	3.6e-20	-0.9809	0.326634	Caudate	1	0.849817
ENSG00000166046.10	12	106301928	106301929	0.0878	rs11113092	3.66	rs3851636	0.0617	7.06	-1.40501	531	7	enet	0.081	3.8e-12	-0.980872	0.326656	Blood	1	0.849817
ENSG00000183379.8	14	74426101	74426102	0.2424	rs740526	-3.1	rs699374	0.063235	-4.74	1.49327	384	13	enet	0.12	1.5e-06	-0.9808	0.32668	Cortex	1	0.849817
ENSG00000105875.13	7	135211533	135211534	0.2953	rs10281202	-3.16	rs6943567	0.028133	-3.8	-0.45723	438	438	susie	0.033	0.0077	0.98071	0.32673	Cortex	1	0.849817
ENSG00000137310.11	6	31158541	31158542	0.392	rs2534657	2.41	rs3094663	-0.003186	-3.15	1.6625	172	14	enet	0.071	0.002	-0.98063	0.32677	Amygdala	1	0.849817
ENSG00000196072.11	10	100286711	100286712	0.5518	rs3844556	2.45	rs7912400	0.48092	-9.46	0.98058	408	1	top1	0.48	8.7e-28	-0.98058	0.3268	Cortex	1	0.849817
ENSG00000168477.17	6	32115262	32115263	0.1472	rs3131382	3.32	rs532098	0.00556	-3.37	-0.306661	161	161	susie	0.061	0.00035	-0.98055	0.32681	Cerebellum	1	0.849817
ENSG00000137628.16	4	168318806	168318807	0.17	rs10452272	-2.62	rs9685229	-0.000463	3.47	-1.07655	498	498	susie	0.012	0.08	-0.9805	0.326838	Nucleus.Accumbens	1	0.849817
ENSG00000176476.8	16	28581054	28581055	0.2419	rs4787447	-2.02	rs151228	0.197266	-10.57	-1	187	187	susie	0.2	1.8e-29	0.98048	0.326847	Blood	1	0.849817
ENSG00000100749.7	14	96797303	96797304	0.2263	rs8015649	3.39	rs10149364	0.156254	-5.51	0.98039	473	1	top1	0.16	1.8e-08	-0.9804	0.32689	Cortex	1	0.849817
ENSG00000161281.10	19	36152868	36152869	0.368	rs2438517	-2.65	rs2967436	0.028483	-4.09	-0.2	324	53	enet	0.11	9e-06	0.9804	0.326899	Cerebellar.Hemisphere	1	0.849817
ENSG00000226816.2	7	23206012	23206013	0.1539	rs12700428	-3.93	rs7808488	0.07154	4.19	1.0407	430	430	susie	0.085	0.00017	0.9804	0.3269	Hippocampus	1	0.849817
ENSG00000106631.8	7	44141331	44141332	0.2749	rs2240516	2.59	rs2908277	0.152153	5.13	0.9804	353	1	top1	0.15	2.9e-07	0.9804	0.32691	Hypothalamus	1	0.849817
ENSG00000242971.3	18	21793882	21793883	0.112	rs7238607	-2.72	rs291794	0.020495	-3.98	0.9109	267	267	susie	0.037	0.0098	-0.98	0.326917	Putamen	1	0.849817
ENSG00000228784.7	2	19868859	19868860	0.1375	rs17689262	-3.05	rs11676372	0.030643	5.34	-1.22678	585	585	susie	0.045	2.5e-07	-0.98027	0.326952	Blood	1	0.849817
ENSG00000218510.6	1	22024530	22024531	0.6404	rs6684152	-2.71	rs11586488	0.503	8.21	-0.97917	515	5	lasso	0.51	1.5e-22	-0.980179	0.327	ACC	1	0.849817
ENSG00000117533.14	1	171742246	171742247	0.2235	rs2901603	-4.18	rs9661596	0.085331	4.67	-0.98	503	1	top1	0.085	2.8e-05	-0.98	0.327	Cerebellum	1	0.849817
ENSG00000196072.11	10	100286711	100286712	0.378	rs3844556	2.45	rs7912400	0.301	-7	0.98058	408	1	top1	0.3	6.3e-14	-0.98058	0.327	Frontal.Cortex	1	0.849817
ENSG00000152404.15	11	107457843	107457844	0.1329	rs11212437	2.5	rs11824931	0.13702	-4.84	-0.9792	462	1	top1	0.14	1.1e-06	0.9792	0.327	Frontal.Cortex	1	0.849817
ENSG00000237927.1	6	159589168	159589169	0.2096	rs7772013	2.84	rs2842985	0.106288	4.26	-0.9808	562	1	top1	0.11	1.8e-05	-0.98077	0.327	Frontal.Cortex	1	0.849817
ENSG00000086991.12	11	89498186	89498187	0.1543	rs585197	2.74	rs7112871	0.15314	5.3	-1.1144	209	209	susie	0.16	1.7e-07	-0.9793	0.327	Hippocampus	1	0.849817
ENSG00000196072.11	10	100286711	100286712	0.566	rs3844556	2.45	rs7912400	0.452256	-8.35	0.9806	408	1	top1	0.45	1.1e-21	-0.9806	0.327	Putamen	1	0.849817
ENSG00000227165.7	10	120851173	120851174	0.39	rs11199460	3.2	rs12766385	0.162522	-5.42	0.935	646	646	susie	0.2	5.6e-09	-0.9792	0.327	Putamen	1	0.849817
ENSG00000159111.12	17	47831533	47831534	0.3003	rs11655781	-3.14	rs12602461	0.185008	-5.45	0.9794	383	1	top1	0.19	1.7e-08	-0.9794	0.327	Putamen	1	0.849817
ENSG00000160284.14	21	46184475	46184476	0.271	rs4819147	2.22	rs2839373	0.07507	-4.12	-1.6845	492	6	lasso	0.088	0.0016	0.9794	0.327	Substantia.Nigra	1	0.849817
ENSG00000134278.15	18	12658041	12658042	0.2076	rs546932	2.66	rs8086526	0.08771	4.8	0.9798	375	1	top1	0.088	2.2e-05	0.9798	0.327166	Cerebellum	1	0.849817
ENSG00000161618.9	19	49453168	49453169	0.346	rs10415576	-4.1	rs11083974	0.19264	5.43	0.8298	370	370	susie	0.22	7.2e-08	0.9798	0.3272	Spine	1	0.849817
ENSG00000156787.16	8	123041967	123041968	0.285	rs12114325	-4.54	rs17315999	0.05884	5.35	0.6575	474	18	enet	0.19	3.6e-10	0.9797	0.327222	Nucleus.Accumbens	1	0.849817
ENSG00000168405.15	6	25166554	25166555	0.2703	rs1983579	-2.83	rs4712887	0.15409	5.72	0.1297	611	23	enet	0.17	2.4e-09	-0.97958	0.327295	Cortex	1	0.849817
ENSG00000140382.14	15	77420411	77420412	0.175	rs4076999	3.44	rs11632999	0.1398	5.03	-0.9796	326	1	top1	0.14	2.6e-07	-0.979592	0.3273	Caudate	1	0.849817
ENSG00000169131.11	5	178730701	178730702	0.452	rs10070619	2.57	rs2071247	-0.0084	-3	0.0549	587	39	enet	0.0034	0.25	0.9796	0.327308	Substantia.Nigra	1	0.849817
ENSG00000155085.15	6	109691216	109691217	0.354	rs1832778	-2.56	rs9487069	0.27041	-7.25	-0.8919	440	440	susie	0.33	1.7e-15	0.9794	0.327381	Cerebellar.Hemisphere	1	0.849817
ENSG00000186715.10	1	16770236	16770237	0.3652	rs12064256	-3.94	rs7513616	0.200475	-5.21	-0.85615	290	290	susie	0.21	9.7e-08	0.9793	0.32743	Amygdala	1	0.849817
ENSG00000218510.6	1	22024530	22024531	0.4234	rs6684152	-2.71	rs11586488	0.395157	8.27	-0.97917	516	1	top1	0.4	1.6e-20	-0.9792	0.327498	Caudate	1	0.849817
ENSG00000152404.15	11	107457843	107457844	0.1321	rs11212437	2.52	rs11824931	0.057397	-4.2	-0.9792	469	1	top1	0.057	0.00064	0.9792	0.327498	Cortex	1	0.849817
ENSG00000218510.6	1	22024530	22024531	0.5285	rs6684152	-2.71	rs11586488	0.440804	8.34	-0.97917	520	1	top1	0.44	1.6e-21	-0.97917	0.327498	Frontal.Cortex	1	0.849817
ENSG00000218510.6	1	22024530	22024531	0.6556	rs6684152	-2.71	rs11586488	0.576	10.26	-0.97917	520	1	top1	0.58	9.7e-36	-0.9792	0.3275	Cortex	1	0.849817
ENSG00000255568.3	21	39313934	39313935	0.235	rs2026267	3.56	rs6517516	-0.004339	4.07	-0.9927	674	674	susie	0.016	0.061	-0.9791	0.3275	Frontal.Cortex	1	0.849817
ENSG00000218510.6	1	22024530	22024531	0.6066	rs6684152	-2.71	rs11586488	0.549283	9.97	-0.97917	521	1	top1	0.55	5.1e-33	-0.97917	0.3275	Nucleus.Accumbens	1	0.849817
ENSG00000218510.6	1	22024530	22024531	0.6746	rs6684152	-2.71	rs11586488	0.490466	8.74	-0.97917	520	520	susie	0.49	2.9e-24	-0.97917	0.3275	Putamen	1	0.849817
ENSG00000109654.14	4	153152341	153152342	0.321	rs10021898	-3.5	rs893805	0.24025	-5.48	0.9791	433	1	top1	0.24	1.6e-08	-0.979	0.32754	Spine	1	0.849817
ENSG00000254852.8	16	14748065	14748066	0.1917	rs11644601	-2.41	rs12926897	0.071778	-4.42	0.3183	146	4	lasso	0.11	2.7e-06	-0.97904	0.32756	Cerebellum	1	0.849817
ENSG00000115053.15	2	231464593	231464594	0.0746	rs838448	-2.47	rs2034413	0.031272	-4.59	0.47152	378	27	enet	0.033	1e-05	-0.97891	0.327624	Blood	1	0.849817
ENSG00000225507.1	7	47956792	47956793	0.2147	rs7384280	2.17	rs2686830	0.155172	5.78	0.925	516	516	susie	0.17	3.3e-09	0.97887	0.327643	Cerebellum	1	0.849817
ENSG00000250565.6	2	46542556	46542557	0.3275	rs3814042	3.09	rs1868844	0.014268	4.38	0.11321	669	11	enet	0.028	0.022	-0.97876	0.3277	Hippocampus	1	0.849817
ENSG00000153317.14	8	130443659	130443660	0.2638	rs10217074	2.9	rs17210536	0.10929	5.26	-0.9672	542	17	enet	0.11	2.6e-06	-0.9787	0.327719	Nucleus.Accumbens	1	0.849817
ENSG00000137992.14	1	100249833	100249834	0.1902	rs834575	2.75	rs7543453	0.0387	-4.21	1.0077	402	402	susie	0.042	0.0061	-0.97866	0.32775	Hypothalamus	1	0.849817
ENSG00000145214.13	4	986894	986895	0.499	rs4505759	-3.11	rs11729777	0.102938	-4.4	0.67283	399	41	enet	0.13	2.4e-06	-0.9786	0.32778	Hippocampus	1	0.849817
ENSG00000121350.15	12	21437614	21437615	0.3753	rs4149026	-2.79	rs10770819	-0.00511	-4	-0.9128	548	33	enet	0.052	0.0029	0.9785	0.3278	Hippocampus	1	0.849817
ENSG00000172113.8	3	48301684	48301685	0.0942	rs11706983	-2.35	rs9311421	0.01813	-3.47	-0.9535	256	256	susie	0.028	0.014	0.9785	0.32781	Nucleus.Accumbens	1	0.849817
ENSG00000163586.9	2	88128115	88128116	0.7252	rs2970925	3.63	rs2919872	0.373018	-8.06	-0.8543	256	256	susie	0.5	1.7e-25	0.9785	0.32784	Hypothalamus	1	0.849817
ENSG00000115998.7	2	70191070	70191071	0.1646	rs4420721	-3.5	rs7558246	0.05945	-4.78	-0.728571	424	14	lasso	0.1	7.4e-06	0.9784	0.327878	Cortex	1	0.849817
ENSG00000283973.1	1	42961863	42961864	0.1306	rs1691310	3.41	rs841858	-0.00403	3.1	0.30189	433	433	susie	0.0067	0.14	0.9782	0.32799	Cortex	1	0.849817
ENSG00000278535.4	17	36591797	36591798	0.2723	rs17693183	-2.91	rs8078079	0.273	-7.17	1.00216	323	323	susie	0.27	1e-13	-0.9775	0.328	Caudate	1	0.849817
ENSG00000226375.1	1	173175502	173175503	0.3562	rs7539322	3.06	rs7553711	0.153999	-5.65	-0.97807	334	1	top1	0.15	1.5e-08	0.97807	0.328	Cerebellum	1	0.849817
ENSG00000139343.10	12	95858927	95858928	0.2405	rs17025079	-3.24	rs17024669	0.033433	4.41	1.15385	582	4	lasso	0.041	0.0035	0.9784	0.328	Nucleus.Accumbens	1	0.849817
ENSG00000076685.18	10	103193305	103193306	0.17	rs7085104	-4.27	rs1712517	0.016908	-3.87	-0.8996	350	350	susie	0.025	0.029	0.9773	0.328	Putamen	1	0.849817
ENSG00000266369.1	17	20855945	20855946	0.4428	rs2035255	2.52	rs16962541	0.176233	4.71	-1.3906	189	12	enet	0.19	7.5e-07	-0.97813	0.328	Spine	1	0.849817
ENSG00000162669.15	1	91404868	91404869	0.4531	rs17501937	3.07	rs876761	0.257978	6.62	-0.46753	528	528	susie	0.31	6.8e-14	-0.97812	0.32802	Putamen	1	0.849817
ENSG00000100359.20	22	40370590	40370591	0.3655	rs5750948	2.94	rs9611346	0.21145	6.15	-1.1373	310	3	lasso	0.22	3.4e-10	-0.978068	0.32804	Cerebellar.Hemisphere	1	0.849817
ENSG00000245680.9	19	37217924	37217925	0.3136	rs1726703	-2.75	rs1644634	0.118819	-5.33	-0.7029	277	37	enet	0.12	1.7e-06	0.97799	0.32808	Caudate	1	0.849817
ENSG00000112425.14	6	145735568	145735569	0.254	rs12199362	-3.85	rs9403767	0.069	3.79	-0.0195	299	299	susie	0.07	0.0025	-0.978	0.32808	Spine	1	0.849817
ENSG00000279267.1	2	113607907	113607908	0.5324	rs11123180	3.22	rs4849261	0.40904	8.76	-1.04651	348	11	lasso	0.41	7.4e-23	-0.97794	0.328106	Cortex	1	0.849817
ENSG00000254081.1	8	65562779	65562780	0.494	rs7014758	3.91	rs11992528	0.32179	-8	-0.3147	364	47	enet	0.36	1.9e-19	0.9779	0.328139	Nucleus.Accumbens	1	0.849817
ENSG00000114554.11	3	126988593	126988594	0.4337	rs4679344	2.98	rs729153	0.267887	7.18	1.1978	474	474	susie	0.32	9.2e-18	0.97785	0.328147	Cerebellum	1	0.849817
ENSG00000156170.12	8	94895766	94895767	0.1953	rs16917453	3.25	rs4734295	0.04573	4.21	-0.4976	456	456	susie	0.055	0.0011	-0.9777	0.3282	Caudate	1	0.849817
ENSG00000105287.12	19	46717126	46717127	0.368	rs12463382	3.5	rs4802322	0.054946	-4.01	-0.9388	350	22	enet	0.09	0.00068	0.9777	0.3282	Spine	1	0.849817
ENSG00000139546.10	12	53500936	53500937	0.0466	rs10876488	2.55	rs1971762	0.0139	-4.98	0.931818	417	417	susie	0.019	0.00067	-0.977693	0.328226	Blood	1	0.849817
ENSG00000266993.3	1	51793933	51793934	0.1367	rs1770791	2.06	rs11205897	0.083269	-4.93	1.15891	204	204	susie	0.11	3.3e-06	-0.97757	0.32828	Nucleus.Accumbens	1	0.849817
ENSG00000137804.12	15	41332693	41332694	0.2659	rs11630972	3.31	rs17730589	0.20591	6.31	-1.0479	277	23	enet	0.25	2.9e-11	-0.9775	0.3283	Hypothalamus	1	0.849817
ENSG00000279459.1	11	70603303	70603304	0.3081	rs930585	3.56	rs4980619	0.021252	-3.83	-1.6039	332	9	lasso	0.029	0.011	0.9774	0.328351	Cortex	1	0.849817
ENSG00000198453.12	19	36916328	36916329	0.1932	rs1726703	-2.78	rs17639910	0.03143	4.77	0.8571	283	283	susie	0.066	0.0004	0.97742	0.32836	Caudate	1	0.849817
ENSG00000266983.1	19	5978402	5978403	0.3136	rs11085142	-3.48	rs4807828	0.162	-5.52	2.40296	380	29	enet	0.19	7.8e-09	-0.97741	0.32837	Frontal.Cortex	1	0.849817
ENSG00000235169.7	1	3772787	3772788	0.383	rs4391636	3.52	rs1181876	0.10343	4.13	-0.76555	546	546	susie	0.12	0.0002	-0.97738	0.32838	Substantia.Nigra	1	0.849817
ENSG00000178722.12	5	61637707	61637708	0.2502	rs6869228	-2.966	rs253531	0.133317	-5.8	-0.32777	422	4	lasso	0.2	1.6e-10	0.97735	0.32839	Nucleus.Accumbens	1	0.849817
ENSG00000123200.16	13	46052758	46052759	0.1949	rs17068270	3.09	rs6561282	0.131452	-5.32	0.97727	518	1	top1	0.13	1.9e-07	-0.97727	0.3284	Cerebellum	1	0.849817
ENSG00000134490.13	18	23437960	23437961	0.104	rs1941520	-4.05	rs2291993	0.126671	4.69	-0.9773	342	1	top1	0.13	3.8e-06	-0.977	0.328434	Putamen	1	0.849817
ENSG00000168672.3	8	126558392	126558393	0.138	rs2735974	3.23	rs12546489	0.0862	-7.14	0.97725	493	1	top1	0.086	8.9e-13	-0.97725	0.32844	Blood	1	0.849817
ENSG00000075240.16	22	46576011	46576012	0.137	rs135700	-3.08	rs138525	0.018301	-6.37	-0.78049	548	23	enet	0.068	2.7e-10	0.97715	0.328495	Blood	1	0.849817
ENSG00000174227.15	4	499209	499210	0.1312	rs10034650	2.96	rs1127410	0.075311	4.2	-0.97713	320	1	top1	0.075	0.0001	-0.97713	0.3285	Cortex	1	0.849817
ENSG00000184983.9	22	42090929	42090930	0.625	rs17377643	3.34	rs4822100	0.20885	6.15	0.9383	346	346	susie	0.23	2.2e-10	0.9772	0.3285	Hippocampus	1	0.849817
ENSG00000151773.12	13	43874926	43874927	0.335	rs883877	3.2	rs12869697	0.210153	5.07	-0.9772	517	1	top1	0.21	1.5e-07	-0.9772	0.3285	Spine	1	0.849817
ENSG00000181619.11	14	59465341	59465342	0.2684	rs2064993	-3.59	rs1253170	0.098602	-5.37	0.8152	464	464	susie	0.12	2.9e-06	-0.977072	0.328534	Caudate	1	0.849817
ENSG00000130299.16	19	17334919	17334920	0.1115	rs8112256	-2.76	rs7259703	0.074394	6.51	-0.91262	438	7	lasso	0.075	2.9e-11	-0.9768	0.328653	Blood	1	0.849817
ENSG00000275491.1	20	3808356	3808357	0.7785	rs6037767	3.24	rs2282128	0.654	-19.12	-0.9767	521	521	susie	0.66	3.8e-131	0.97674	0.3287	Blood	1	0.849817
ENSG00000229759.1	3	48256585	48256586	0.1689	rs5016899	-3.03	rs6796490	0.196412	10.62	-0.97674	248	1	top1	0.2	1.8e-28	-0.9767	0.3287	Blood	1	0.849817
ENSG00000198862.13	21	28992955	28992956	0.1747	rs2472317	-3.1	rs2832144	0.04261	-4.56	0.9767	427	1	top1	0.043	0.0026	-0.97674	0.3287	Cerebellum	1	0.849817
ENSG00000275491.1	20	3808356	3808357	0.6889	rs6037767	3.24	rs2282128	0.37697	-7.76	-0.9767	522	1	top1	0.38	7.4e-18	0.9767	0.3287	Frontal.Cortex	1	0.849817
ENSG00000164048.13	3	48241099	48241100	0.3125	rs5016899	-3.03	rs6796490	0.17786	6.22	-0.9767	245	1	top1	0.18	2e-09	-0.9767	0.3287	Nucleus.Accumbens	1	0.849817
ENSG00000170523.3	12	52321397	52321398	0.574	rs584436	3.93	rs998820	0.32931	6.18	0.9767	784	1	top1	0.33	1.2e-11	0.97669	0.3287	Spine	1	0.849817
ENSG00000164048.13	3	48241099	48241100	0.4172	rs5016899	-3.03	rs6796490	0.324365	6.15	-0.97674	245	1	top1	0.32	3.8e-10	-0.97674	0.3287	Substantia.Nigra	1	0.849817
ENSG00000128881.16	15	42920808	42920809	0.0367	rs17709180	-2.48	rs6493068	0.012156	-4.21	-1.366	277	277	susie	0.02	0.00054	0.9767	0.328719	Blood	1	0.849817
ENSG00000256538.1	12	34037437	34037438	0.2513	rs11053191	2.89	rs1386938	0.00102	-3.81	0.45446	225	17	enet	0.074	0.00045	0.97649	0.3288	Hippocampus	1	0.849817
ENSG00000064933.17	2	189784084	189784085	0.0354	rs10188692	-2.81	rs3791767	0.029975	5.07	-0.62788	310	310	susie	0.032	1.1e-05	-0.9765	0.328818	Blood	1	0.849817
ENSG00000004468.12	4	15778274	15778275	0.4976	rs10939648	-3.76	rs4698412	0.228	6.71	1.02602	554	554	susie	0.24	3.6e-12	0.97636	0.32889	Caudate	1	0.849817
ENSG00000196735.11	6	32628178	32628179	0.206	rs11967235	2.67	rs17843604	0.06788	4.65	0.8311	220	220	susie	0.099	9.5e-06	0.9763	0.32892	Nucleus.Accumbens	1	0.849817
ENSG00000122008.15	5	75511755	75511756	0.2394	rs9654427	2.14	rs3804231	0.1123	5.74	-0.38333	354	354	susie	0.19	6.9e-09	-0.97623	0.32895	Cerebellar.Hemisphere	1	0.849817
ENSG00000196950.13	2	195575976	195575977	0.0728	rs10931679	-2.67	rs6733196	0.039874	-5.24	-0.97619	332	1	top1	0.04	1.2e-06	0.97619	0.32897	Blood	1	0.849817
ENSG00000167550.10	12	49070024	49070025	0.106	rs10747556	2.5	rs6580698	0.102879	4.56	-0.97619	302	1	top1	0.1	5.7e-06	-0.97619	0.32897	Cortex	1	0.849817
ENSG00000275897.1	17	50475818	50475819	0.2349	rs886568	3.59	rs8082089	0.01553	-3.8	0.8279	462	462	susie	0.022	0.037	-0.977	0.329	Frontal.Cortex	1	0.849817
ENSG00000055950.16	10	100987365	100987366	0.2981	rs17113613	4.19	rs3740484	0.156307	5.61	0.97674	418	1	top1	0.16	1.9e-07	0.97674	0.329	Hypothalamus	1	0.849817
ENSG00000164048.13	3	48241099	48241100	0.5575	rs5016899	-3.03	rs6796490	0.34	7.34	-0.97674	245	1	top1	0.34	7.9e-16	-0.97674	0.329	Hypothalamus	1	0.849817
ENSG00000156574.9	10	70447950	70447951	0.242	rs10823479	3.56	rs3793809	0.07236	-5.4	1.04401	655	12	enet	0.14	9.4e-08	-0.97628	0.329	Nucleus.Accumbens	1	0.849817
ENSG00000167550.10	12	49070024	49070025	0.1683	rs10747556	2.5	rs6580698	0.127453	5.01	-0.97619	304	1	top1	0.13	4.8e-07	-0.9762	0.329	Nucleus.Accumbens	1	0.849817
ENSG00000214338.10	6	127519190	127519191	0.177	rs6569494	-2.86	rs12207896	-0.003629	-2.93	0.0186	340	340	susie	0.023	0.035	0.9758	0.329	Putamen	1	0.849817
ENSG00000226419.7	1	112956414	112956415	0.2914	rs10399710	3.34	rs17494180	0.093981	-5.28	1.01862	328	328	susie	0.11	1.2e-05	-0.97603	0.32905	Putamen	1	0.849829
ENSG00000259762.1	15	85752900	85752901	0.232	rs2279167	2.8	rs7179917	0.118929	-5.77	1.0833	559	559	susie	0.15	4.8e-08	-0.976	0.32906	Cortex	1	0.849829
ENSG00000136872.17	9	101435822	101435823	0.3972	rs2993807	-2.77	rs2777349	0.06925	-4.39	-0.9759	534	1	top1	0.069	0.00053	0.9759	0.32913	Hypothalamus	1	0.849938
ENSG00000138286.14	10	73168165	73168166	0.1041	rs6415912	1.85	rs16930362	0.016706	4.09	-0.9341	221	221	susie	0.039	0.0072	-0.9758	0.32916	Cerebellar.Hemisphere	1	0.849943
ENSG00000233672.6	13	50910763	50910764	0.445	rs201783	3.57	rs7994724	0.042297	-3.9	-0.2478	528	8	lasso	0.088	0.00061	-0.97582	0.3292	Amygdala	1	0.849975
ENSG00000273492.5	21	26170870	26170871	0.748	rs458076	-4.03	rs457581	0.43185	8.38	1.0217	511	511	susie	0.48	7e-24	0.975534	0.3293	Hypothalamus	1	0.850161
ENSG00000239415.1	21	46254132	46254133	0.345	rs8134875	2.19	rs2839169	0.0193	4.34	1.2681	471	37	enet	0.037	0.01	0.9753	0.3294	Putamen	1	0.850282
ENSG00000168852.12	13	40921748	40921749	0.2305	rs9315776	-2.75	rs7318768	0.119956	-5.15	-0.8876	332	332	susie	0.14	4.1e-07	0.9753	0.329423	Caudate	1	0.850282
ENSG00000148843.13	10	103396647	103396648	0.3355	rs1163249	3.2	rs12259802	0.034018	5.24	1.8544	353	6	lasso	0.084	0.00014	0.9753	0.32943	Cerebellar.Hemisphere	1	0.850282
ENSG00000042493.15	2	85418431	85418432	0.2517	rs6753123	2.74	rs12465686	0.045066	-4.28	0.6768	458	27	enet	0.095	6.4e-05	-0.9751	0.32953	Putamen	1	0.850402
ENSG00000234842.1	2	201549630	201549631	0.2362	rs10188598	3.19	rs12693940	0.02038	-3.72	0.975	400	1	top1	0.02	0.034	-0.975	0.32956	Caudate	1	0.850402
ENSG00000156265.15	21	29077470	29077471	0.227	rs2472317	-3.1	rs2832222	0.10696	4.72	-0.975	427	1	top1	0.11	2.6e-05	-0.975	0.32956	Hippocampus	1	0.850402
ENSG00000156265.15	21	29077470	29077471	0.0893	rs2472317	-3.1	rs2832222	0.03179	3.93	-0.975	427	1	top1	0.032	0.0082	-0.975	0.3296	Cerebellum	1	0.850434
ENSG00000147576.15	8	66432485	66432486	0.415	rs7014758	3.91	rs1025228	0.32937	-6.92	-1.151	297	297	susie	0.38	2.1e-13	0.9748	0.3297	Spine	1	0.850533
ENSG00000261351.2	15	66490133	66490134	0.4411	rs7182853	-3.64	rs11071885	0.24194	-7.06	0.57895	560	560	susie	0.26	8.8e-14	-0.97466	0.32973	Cerebellum	1	0.850533
ENSG00000178952.10	16	28846407	28846408	0.1893	rs8052343	-1.95	rs2411453	0.186126	6.4	-0.73176	184	184	susie	0.19	3.4e-10	-0.97452	0.329799	Nucleus.Accumbens	1	0.850533
ENSG00000144120.12	2	119679166	119679167	0.2773	rs838102	3.12	rs4849797	0.135305	5.15	1.65243	358	3	enet	0.14	1.3e-06	0.97442	0.32985	Hippocampus	1	0.850533
ENSG00000143753.12	1	224175755	224175756	0.0913	rs10799590	3.02	rs3767732	0.0921	7.2	0.97436	326	1	top1	0.092	1.4e-13	0.97436	0.32988	Blood	1	0.850533
ENSG00000232628.5	1	224213278	224213279	0.219	rs10799590	3.02	rs3767732	0.150166	5.1	0.97436	349	1	top1	0.15	4.5e-07	0.97436	0.32988	Putamen	1	0.850533
ENSG00000151208.16	10	77926525	77926526	0.5333	rs10509394	2.85	rs1344966	0.42072	8.85	-1.0243	513	513	susie	0.51	1.5e-30	-0.9737	0.33	Cerebellum	1	0.850533
ENSG00000187726.8	11	73950318	73950319	0.255	rs649937	-3	rs11235932	0.028319	4.04	0.71429	353	25	enet	0.043	0.0054	0.97505	0.33	Cerebellar.Hemisphere	1	0.850533
ENSG00000152061.23	1	174159409	174159410	0.238	rs7547843	4.43	rs6695327	0.109	4.31	0.97336	275	1	top1	0.11	2.3e-05	0.97336	0.33	Hippocampus	1	0.850533
ENSG00000182771.18	10	86366492	86366493	0.379	rs7069313	2.62	rs4933395	0.030844	4.6	1.0061	484	484	susie	0.1	3.5e-05	0.9733	0.33	Putamen	1	0.850533
ENSG00000109072.13	17	28373090	28373091	0.1954	rs16964261	2.27	rs7226182	0.105139	4.22	0.9737	265	1	top1	0.11	2.6e-05	0.9737	0.33	Putamen	1	0.850533
ENSG00000229358.3	7	32755407	32755408	0.2484	rs13227922	3.83	rs3801332	0.08924	-4.75	0.7867	416	67	enet	0.12	6.1e-06	-0.97445	0.33	Putamen	1	0.850533
ENSG00000275720.1	17	36634068	36634069	0.3254	rs7219671	3.29	rs11263774	0.259367	-5.4	1.1077	320	320	susie	0.28	1.3e-08	-0.9731	0.33	Substantia.Nigra	1	0.850533
ENSG00000197978.9	15	82430019	82430020	0.4507	rs6603031	-3.16	rs2099259	0.328253	-7.27	-1.45	327	21	enet	0.39	9.8e-19	0.974	0.33007	Cerebellar.Hemisphere	1	0.850628
ENSG00000105287.12	19	46717126	46717127	0.5491	rs12463382	3.51	rs874462	0.297366	-7.21	-0.9739	350	1	top1	0.3	6.3e-15	0.9739	0.33011	Caudate	1	0.850628
ENSG00000166278.14	6	31897784	31897785	0.0609	rs3131382	3.388	rs497309	0.0122	4.1	-1.1723	226	43	enet	0.028	3.7e-05	-0.9739	0.33012	Blood	1	0.850628
ENSG00000242686.4	4	656212	656213	0.6914	rs4505759	-3.11	rs7436737	0.44	-8.72	-0.64516	380	10	lasso	0.44	1.8e-23	0.97371	0.3302	Caudate	1	0.85069
ENSG00000183762.12	22	29073077	29073078	0.259	rs1049536	2.25	rs134666	0.08282	4.4	0.97371	384	1	top1	0.083	0.00016	0.97371	0.3302	Hypothalamus	1	0.85069
ENSG00000070614.14	5	150485817	150485818	0.5147	rs2295223	-2.27	rs7716964	0.433	-15.7	0.89333	485	5	lasso	0.44	7.6e-73	-0.97358	0.33026	Blood	1	0.850733
ENSG00000055950.16	10	100987365	100987366	0.1209	rs17113613	4.19	rs2295716	0.1015	4.73	0.98733	418	418	susie	0.1	6.1e-06	0.97356	0.33028	Cortex	1	0.850733
ENSG00000075131.9	15	66386745	66386746	0.3912	rs7182853	-3.64	rs12914520	0.143161	5.86	0.3671	520	8	lasso	0.22	4.7e-10	0.9735	0.3303	Cerebellar.Hemisphere	1	0.850733
ENSG00000100997.18	20	25390982	25390983	0.2586	rs8116474	2.34	rs6050561	0.28973	7.34	-0.9733	364	1	top1	0.29	2.3e-15	-0.9733	0.3304	Cortex	1	0.850733
ENSG00000159228.12	21	36070949	36070950	0.249	rs4816519	2.49	rs1005696	0.15013	4.88	0.9732	510	1	top1	0.15	5.8e-07	0.9732	0.33046	Hippocampus	1	0.850733
ENSG00000275491.1	20	3808356	3808357	0.3535	rs6037767	3.22	rs2282128	0.340019	-6.9	-0.9731	524	1	top1	0.34	7e-14	0.973	0.330482	ACC	1	0.850733
ENSG00000184206.11	15	84235772	84235773	0.2522	rs12591597	-2.64	rs3762168	0.08568	4.45	1.3654	201	16	enet	0.093	0.00045	0.97308	0.3305	Amygdala	1	0.850733
ENSG00000152457.17	10	14954431	14954432	0.2816	rs2688848	3.05	rs7922341	0.006144	3.8	-0.258	549	4	lasso	0.015	0.068	-0.9731	0.3305	Cerebellar.Hemisphere	1	0.850733
ENSG00000225259.4	8	133408005	133408006	0.2084	rs2976580	4.5	rs4527850	0.00265	-3.89	0.8339	786	5	lasso	0.033	0.0096	-0.973	0.33054	Caudate	1	0.850733
ENSG00000231013.1	2	119476447	119476448	0.22	rs6754877	3.45	rs12479137	0.0229	-4.09	-1.5886	413	35	enet	0.074	0.00034	-0.973	0.33054	Frontal.Cortex	1	0.850733
ENSG00000243989.8	3	51983409	51983410	0.1745	rs2518461	-2.48	rs4616633	-0.00838	-2.78	0.7988	243	243	susie	0.053	0.0069	-0.97295	0.330577	Amygdala	1	0.850733
ENSG00000127948.15	7	75899199	75899200	0.2779	rs1167828	-3.38	rs10224893	-0.00412	-3.47	-0.3099	307	26	enet	0.029	0.022	-0.9727	0.33068	Hippocampus	1	0.850733
ENSG00000058453.16	1	16921949	16921950	0.3163	rs12064256	-3.94	rs6691985	0.23904	6.26	0.97272	351	1	top1	0.24	4.9e-11	0.97272	0.33069	Frontal.Cortex	1	0.850733
ENSG00000058453.16	1	16921949	16921950	0.666	rs12064256	-3.94	rs6691985	0.34674	6.01	0.97272	351	1	top1	0.35	7e-11	0.97272	0.33069	Substantia.Nigra	1	0.850733
ENSG00000277587.1	19	9721902	9721903	0.2132	rs4804474	3.91	rs7258907	0.111	-5.15	-0.01887	337	337	susie	0.13	2.3e-06	0.97269	0.33071	Frontal.Cortex	1	0.850733
ENSG00000164300.16	5	80256078	80256079	0.2516	rs7705021	-4.4	rs950788	0.011517	3.52	0.3902	506	16	enet	0.013	0.09	0.9725	0.33078	Hippocampus	1	0.850733
ENSG00000160213.6	21	43776444	43776445	0.33	rs8133276	-3.34	rs2838367	0.166854	-5.59	-0.184	286	6	lasso	0.22	5.8e-10	0.97252	0.33079	Cerebellar.Hemisphere	1	0.850733
ENSG00000165113.12	9	83829515	83829516	0.2616	rs6559770	-2.36	rs10780628	0.092484	-4.6	-0.97257	534	1	top1	0.092	6.4e-05	0.97257	0.3308	Cerebellar.Hemisphere	1	0.850733
ENSG00000105287.12	19	46717126	46717127	0.3782	rs12463382	3.5	rs874462	0.216634	-5.86	-0.9725	351	1	top1	0.22	8.1e-10	0.9725	0.33081	Putamen	1	0.850733
ENSG00000018236.14	12	40692441	40692442	0.4636	rs11176884	3.47	rs7961376	0.301499	-8.05	-0.7097	559	559	susie	0.34	1.3e-18	0.97232	0.330889	Cerebellum	1	0.850733
ENSG00000260273.1	6	109382794	109382795	0.198	rs2768552	-3.67	rs7754650	0.12	5.27	-0.9311	384	384	susie	0.14	2.5e-05	-0.9723	0.33091	Spine	1	0.850733
ENSG00000224152.1	2	159615295	159615296	0.2137	rs10489999	3.01	rs10203954	0.121087	-8.57	-0.375	484	24	enet	0.17	2.2e-24	0.97215	0.330974	Blood	1	0.850733
ENSG00000130766.4	1	28259526	28259527	0.2291	rs313153	2.96	rs11247770	0.113	8.08	-0.20357	259	259	susie	0.13	2.1e-19	-0.97212	0.33099	Blood	1	0.850733
ENSG00000000457.13	1	169894266	169894267	0.2793	rs516935	1.99	rs10919243	0.189416	-6.36	-0.97174	552	1	top1	0.19	2.6e-10	0.97174	0.331	Cerebellum	1	0.850733
ENSG00000175224.16	11	46617526	46617527	0.0675	rs10838612	3.15	rs3740977	0.04864	-3.97	-0.6667	235	235	susie	0.064	0.00028	0.97186	0.331	Cerebellum	1	0.850733
ENSG00000278535.4	17	36591797	36591798	0.2851	rs17693183	-2.91	rs12601380	0.255916	-6.5	0.973	323	1	top1	0.26	8.4e-12	-0.973	0.331	Cerebellar.Hemisphere	1	0.850733
ENSG00000264538.6	17	30709298	30709299	0.3687	rs140701	-3.17	rs170052	0.386234	-8.05	0.7031	288	288	susie	0.41	1.2e-19	-0.9712	0.331	Hypothalamus	1	0.850733
ENSG00000278535.4	17	36591797	36591798	0.3816	rs17693183	-2.91	rs12601380	0.371866	-8.27	0.97296	322	1	top1	0.37	4.9e-20	-0.973	0.331	Nucleus.Accumbens	1	0.850733
ENSG00000163541.11	2	84460044	84460045	0.0996	rs10865473	3.49	rs13000280	0.05497	4.16	0.972055	358	1	top1	0.055	0.00082	0.97205	0.331023	Cortex	1	0.850733
ENSG00000248794.1	5	81242598	81242599	0.359	rs371813	-3.33	rs11950033	0.213578	5.61	0.8571	446	446	susie	0.25	5.9e-09	0.97182	0.33114	Amygdala	1	0.850871
ENSG00000241560.5	3	114351878	114351879	0.0986	rs4682159	3.27	rs9881461	0.082839	-7.2	-0.9717	392	1	top1	0.083	2.5e-12	0.9717	0.3312	Blood	1	0.850871
ENSG00000236397.3	2	113601260	113601261	0.5183	rs11123180	3.22	rs4849261	0.40378	8.7	-1.04651	351	8	lasso	0.42	4.1e-23	-0.97167	0.331217	Cortex	1	0.850871
ENSG00000144283.21	2	158456963	158456964	0.3652	rs933351	3.23	rs13418976	0.392545	14.82	0.94919	479	479	susie	0.39	1.4e-62	0.97132	0.331391	Blood	1	0.850871
ENSG00000275491.1	20	3808356	3808357	0.525	rs6037767	3.23	rs2282128	0.42637	-7.14	-0.9713	524	1	top1	0.43	5.1e-16	0.97128	0.3314	Amygdala	1	0.850871
ENSG00000275491.1	20	3808356	3808357	0.8703	rs6037767	3.23	rs2282128	0.687	-11.35	-0.97128	525	1	top1	0.69	4.6e-49	0.9713	0.3314	Cerebellum	1	0.850871
ENSG00000275491.1	20	3808356	3808357	0.921	rs6037767	3.23	rs2282128	0.677949	-10.3	-0.9713	525	1	top1	0.68	3.4e-40	0.9713	0.3314	Cerebellar.Hemisphere	1	0.850871
ENSG00000135773.12	1	230747383	230747384	0.5975	rs10864742	3.32	rs12059555	0.177046	6.3	-1.075	689	46	enet	0.27	3.6e-14	-0.97131	0.3314	Nucleus.Accumbens	1	0.850871
ENSG00000275491.1	20	3808356	3808357	0.8044	rs6037767	3.23	rs2282128	0.59997	-10.42	-0.9713	525	1	top1	0.6	1.1e-37	0.97128	0.3314	Nucleus.Accumbens	1	0.850871
ENSG00000275491.1	20	3808356	3808357	0.563	rs6037767	3.23	rs2282128	0.497958	-8.74	-0.9713	524	1	top1	0.5	1.4e-24	0.97128	0.3314	Putamen	1	0.850871
ENSG00000164251.4	5	76818932	76818933	0.3307	rs987951	4.23	rs1529505	0.02261	4.02	0.4646	554	61	enet	0.077	0.0013	-0.97128	0.33141	Amygdala	1	0.850871
ENSG00000139890.9	14	22883164	22883165	0.2902	rs3811239	2.91	rs17121954	0.000979	3.42	1.2923	569	569	susie	0.0012	0.28	0.971241	0.331428	Caudate	1	0.850871
ENSG00000076513.16	12	109999185	109999186	0.0479	rs2058807	3.51	rs11829777	0.00281	-3.84	1.51923	300	300	susie	0.015	0.0021	-0.971221	0.331438	Blood	1	0.850871
ENSG00000229759.1	3	48256585	48256586	0.5615	rs5016899	-3.03	rs9311421	0.410134	9.02	-0.9535	249	32	enet	0.41	2.5e-23	-0.97094	0.331577	Cerebellum	1	0.850995
ENSG00000037474.14	5	6633290	6633291	0.837	rs272485	-3.06	rs2303711	0.500123	8.28	-0.8002	626	22	enet	0.58	2.9e-23	-0.9709	0.33161	Spine	1	0.850995
ENSG00000267169.1	19	14137178	14137179	0.1193	rs1531212	3.37	rs34415768	0.061814	-6.47	1.02355	302	7	lasso	0.076	2.3e-11	-0.9708	0.331624	Blood	1	0.850995
ENSG00000224557.7	6	33112450	33112451	0.5225	rs11967235	2.67	rs9380351	0.10644	5.15	1.2563	331	41	enet	0.34	3.9e-16	0.9708	0.33166	Cerebellar.Hemisphere	1	0.850995
ENSG00000166704.11	19	58003348	58003349	0.0462	rs260474	2.76	rs8108626	0.025564	4.41	-1.0278	448	448	susie	0.026	8e-05	-0.9707	0.331691	Blood	1	0.850995
ENSG00000104894.11	19	49335170	49335171	0.302	rs10415576	-4.1	rs2288478	0.065435	3.8	-0.9707	376	1	top1	0.065	0.0034	-0.9707	0.3317	Spine	1	0.850995
ENSG00000169684.13	15	78565519	78565520	0.463	rs11639191	-3.54	rs12591557	0.32606	6.43	-1.4286	426	426	susie	0.34	6.5e-12	-0.97033	0.3319	Spine	1	0.850995
ENSG00000188693.7	7	92134603	92134604	0.1548	rs7809455	4.11	rs9691116	0.058113	-4.12	0.03052	294	294	susie	0.06	0.00051	-0.9702	0.33195	Nucleus.Accumbens	1	0.850995
ENSG00000043514.15	1	39883510	39883511	0.2742	rs11207350	3.92	rs12123609	0.133	-5.08	-0.97015	389	1	top1	0.13	8.5e-06	0.970149	0.33197	ACC	1	0.850995
ENSG00000043514.15	1	39883510	39883511	0.3273	rs11207350	3.92	rs12123609	0.205675	-5.77	-0.97015	388	1	top1	0.21	1.5e-09	0.97015	0.331972	Frontal.Cortex	1	0.850995
ENSG00000204789.4	6	27360220	27360221	0.192	rs1321578	-3.3	rs12190473	0.155105	5.49	-0.9701	387	1	top1	0.16	2.5e-08	-0.9701	0.33199	Nucleus.Accumbens	1	0.850995
ENSG00000239672.7	17	51153535	51153536	0.2937	rs11652016	3.71	rs3760469	0.04847	4.43	-1.0591	421	5	lasso	0.098	0.0003	-0.9703	0.332	Amygdala	1	0.850995
ENSG00000265566.2	11	57528364	57528365	0.3571	rs11570196	3.81	rs2848640	0.14029	5.9	-0.8596	379	379	susie	0.15	3e-08	-0.97107	0.332	Cerebellum	1	0.850995
ENSG00000116786.11	1	15684331	15684332	0.4872	rs945416	3.23	rs7516540	0.312078	7.58	0.4706	483	11	lasso	0.33	3.5e-15	0.96928	0.332	Cerebellar.Hemisphere	1	0.850995
ENSG00000178750.2	3	94028609	94028610	0.1268	rs12696217	3.73	rs1598219	0.00479	-3.69	-1.94452	185	4	lasso	0.019	0.046	0.96961	0.332	Hypothalamus	1	0.850995
ENSG00000099256.18	10	24952603	24952604	0.364	rs11014147	-2.86	rs10828672	-0.005384	3.28	0.8685	406	40	enet	0.016	0.067	-0.9696	0.332	Putamen	1	0.850995
ENSG00000177409.11	7	93148368	93148369	0.2655	rs13240305	-3.13	rs17043	0.09886	-4.85	0.9082	350	350	susie	0.13	3.9e-06	-0.97058	0.332	Putamen	1	0.850995
ENSG00000174456.13	12	110073685	110073686	0.2586	rs7300998	-3.34	rs16940705	0.082909	-4.58	0.8666	282	282	susie	0.1	2.5e-05	-0.97009	0.332002	Cerebellar.Hemisphere	1	0.850995
ENSG00000273133.1	4	15564252	15564253	0.366	rs10939648	-3.59	rs2302467	0.027546	-4.22	-0.672616	547	547	susie	0.16	2.3e-08	0.97006	0.332015	Nucleus.Accumbens	1	0.850995
ENSG00000104687.12	8	30727925	30727926	0.2981	rs9297260	-3.35	rs2551715	0.05421	4.21	0.0759	362	22	enet	0.12	3.9e-06	-0.97	0.332043	Hypothalamus	1	0.850996
ENSG00000107372.12	9	72365234	72365235	0.0304	rs942390	-2.47	rs4373587	0.018101	4.67	1.0923	372	372	susie	0.023	0.00019	0.9697	0.3322	Blood	1	0.851327
ENSG00000242259.8	22	19447891	19447892	0.185	rs13447279	3.58	rs5748165	-0.005149	-3.52	-0.6581	553	553	susie	0.027	0.014	0.9696	0.33226	Cerebellum	1	0.851409
ENSG00000229391.7	6	32560021	32560022	0.7153	rs11967235	2.667	rs28366298	0.411	15.25	-0.3535	255	27	enet	0.66	1.5e-131	-0.9693	0.33237	Blood	1	0.85162
ENSG00000111666.10	12	101696946	101696947	0.4916	rs2036771	3.82	rs3809260	0.242624	-6.21	-0.2	470	470	susie	0.33	6.1e-15	0.9692	0.332455	Putamen	1	0.851766
ENSG00000136144.11	13	49585582	49585583	0.3664	rs12323239	-3.02	rs12431331	0.270235	-12.62	0.3696	383	47	enet	0.36	1e-56	-0.9691	0.3325	Blood	1	0.851771
ENSG00000127311.9	12	66302544	66302545	0.1836	rs12312692	-2.9	rs3741605	0.188288	-6.26	0.96902	500	1	top1	0.19	5.1e-10	-0.96902	0.332535	Cortex	1	0.851771
ENSG00000224497.1	20	35544746	35544747	0.44	rs224395	-2.39	rs2104417	0.368625	6.61	-0.96881	312	1	top1	0.37	3.8e-13	-0.96881	0.332642	Spine	1	0.851771
ENSG00000234906.9	19	44945981	44945982	0.2266	rs204534	3.64	rs3760627	0.029863	4.03	1.02868	396	396	susie	0.045	0.0023	0.9687	0.33268	Cortex	1	0.851771
ENSG00000141391.13	18	12407895	12407896	0.266	rs546932	2.66	rs919	0.067515	4.89	-1.2807	402	22	enet	0.1	4.7e-06	-0.968658	0.33272	Cortex	1	0.851771
ENSG00000183426.16	16	14937413	14937414	0.6414	rs153771	2.41	rs3198697	0.102025	-5.68	-1.6738	103	38	enet	0.35	7.1e-13	0.9684	0.33282	Amygdala	1	0.851771
ENSG00000122481.16	1	95234154	95234155	0.4832	rs2700338	-2.94	rs6666528	0.274935	6.96	-1.38805	496	13	lasso	0.39	1.4e-18	-0.96844	0.332823	Frontal.Cortex	1	0.851771
ENSG00000265158.1	18	31724197	31724198	0.1751	rs9955386	-3.03	rs567225	0.0003	-3.38	0.833	484	484	susie	0.0094	0.1	0.9684	0.332829	Nucleus.Accumbens	1	0.851771
ENSG00000115718.17	2	127418426	127418427	0.2474	rs17599575	4.47	rs12477214	0.209797	5.8	0.8454	420	420	susie	0.21	1.1e-09	0.9684	0.33287	Putamen	1	0.851771
ENSG00000072840.12	4	5711196	5711197	0.2696	rs6820236	3.41	rs41328048	0.0248	3.94	0.96825	722	1	top1	0.025	0.022	0.96825	0.33292	Caudate	1	0.851771
ENSG00000228022.5	6	30766824	30766825	0.197	rs2233981	-1.83	rs3778639	0.035075	-3.93	0.7734	80	4	lasso	0.1	5.3e-06	-0.9682	0.33295	Nucleus.Accumbens	1	0.851771
ENSG00000180210.14	11	46719179	46719180	0.5033	rs10838612	3.18	rs10769205	0.2051	-6.28	0.9672	239	1	top1	0.21	4.1e-11	-0.9672	0.333	Cerebellum	1	0.851771
ENSG00000175550.7	11	65919256	65919257	0.1537	rs2279861	-3.24	rs528736	0.0331	4.3	-1.0244	344	15	enet	0.048	0.0014	-0.96833	0.333	Cerebellum	1	0.851771
ENSG00000218510.6	1	22024530	22024531	0.6668	rs6684152	-2.71	rs11586488	0.514415	9.1	-0.9792	518	518	susie	0.53	1.1e-27	-0.9684	0.333	Cerebellar.Hemisphere	1	0.851771
ENSG00000186715.10	1	16770236	16770237	0.578	rs12064256	-3.94	rs761422	0.279	-6.66	-0.968567	291	1	top1	0.28	2.2e-12	0.968567	0.333	Hippocampus	1	0.851771
ENSG00000254470.2	11	65780801	65780802	0.1962	rs2576	-2.95	rs6591182	0.03082	3.96	-0.5741	330	17	enet	0.069	0.00067	-0.96881	0.333	Hippocampus	1	0.851771
ENSG00000127311.9	12	66302544	66302545	0.2066	rs12312692	-2.9	rs3741605	0.126201	-4.98	0.96868	498	1	top1	0.13	5.5e-07	-0.9687	0.333	Nucleus.Accumbens	1	0.851771
ENSG00000198721.12	6	4135596	4135597	0.0572	rs4959301	-4.55	rs661404	0.043164	-5.06	-0.96806	635	1	top1	0.043	4.4e-07	0.9681	0.33301	Blood	1	0.851771
ENSG00000136270.13	7	45112046	45112047	0.1316	rs7799222	2.55	rs6967748	0.106259	7.87	-0.7333	438	2	lasso	0.11	2.9e-16	-0.96804	0.33303	Blood	1	0.851771
ENSG00000138386.16	2	190646745	190646746	0.3308	rs13410179	-3.63	rs2293765	0.06226	5.17	0.882	371	371	susie	0.1	3.4e-06	0.968	0.33305	Cerebellum	1	0.851771
ENSG00000221923.8	19	52369916	52369917	0.7064	rs8111551	-2.93	rs2059818	0.558711	10.24	1.2439	484	19	enet	0.61	8.3e-39	0.9679	0.33308	Nucleus.Accumbens	1	0.851771
ENSG00000139505.11	13	25288008	25288009	0.1277	rs12871830	-2.59	rs4312169	0.076553	7.56	1.9005	489	13	enet	0.11	1.7e-16	0.9678	0.3332	Blood	1	0.851771
ENSG00000239415.1	21	46254132	46254133	0.1979	rs8134875	2.19	rs2839169	0.06613	4.47	1.2681	471	3	lasso	0.088	2.6e-05	0.9677	0.33322	Cortex	1	0.851771
ENSG00000235023.1	21	42651243	42651244	0.3264	rs2839493	-3.06	rs932126	0.1592	-5.8	-0.7561	598	4	lasso	0.17	9e-09	0.9676	0.33323	Caudate	1	0.851771
ENSG00000012779.10	10	45374175	45374176	0.167	rs1570985	-2.55	rs11239523	0.14576	4.96	1.1852	339	339	susie	0.16	8.6e-07	0.9676	0.33324	ACC	1	0.851771
ENSG00000101639.18	18	12991361	12991362	0.7	rs12960530	-2.69	rs576963	0.57575	8.26	-1.0736	396	396	susie	0.59	8e-24	-0.9675	0.33328	Spine	1	0.851771
ENSG00000163162.8	2	101308700	101308701	0.4261	rs1660694	-3.13	rs6713930	0.191684	-6.24	-1.09194	396	8	lasso	0.25	1.8e-11	0.96751	0.33329	Cerebellar.Hemisphere	1	0.851771
ENSG00000223534.1	6	32660354	32660355	0.549	rs11967235	2.67	rs1063355	0.196893	5.85	0.5203	220	19	enet	0.25	5.1e-11	0.9675	0.33329	Hippocampus	1	0.851771
ENSG00000277531.2	19	46428950	46428951	0.5894	rs4804000	2.65	rs10418662	0.394443	-8.67	-0.92015	379	3	lasso	0.39	2.9e-22	0.9675	0.333293	Cerebellum	1	0.851771
ENSG00000231160.9	4	38664882	38664883	0.4026	rs17499919	3.31	rs2126526	0.189	5.83	-1.55742	586	12	enet	0.24	9.2e-12	-0.96749	0.3333	Caudate	1	0.851771
ENSG00000196449.3	1	37806975	37806976	0.0546	rs12083795	2.78	rs626352	0.0249	4.81	1.46667	457	457	susie	0.033	1e-05	0.96745	0.33332	Blood	1	0.851771
ENSG00000188493.14	19	40751552	40751553	0.2468	rs16974674	-2.72	rs2369302	0.14	4.92	-0.96733	430	1	top1	0.14	8.2e-07	-0.96733	0.33338	Frontal.Cortex	1	0.851854
ENSG00000219163.2	6	53236296	53236297	0.0967	rs10484785	3.17	rs934149	0.038956	5.21	0.96728	546	1	top1	0.039	1.6e-06	0.9673	0.33341	Blood	1	0.851859
ENSG00000197586.12	20	25195692	25195693	0.4969	rs16987799	2.31	rs7453	0.437	-9.27	-0.96706	445	1	top1	0.44	3.1e-25	0.9671	0.3335	Cerebellum	1	0.851944
ENSG00000243679.1	7	128654019	128654020	0.4304	rs359648	-3.59	rs2402923	0.212012	6.66	-1.23593	364	364	susie	0.24	1.1e-12	-0.96709	0.3335	Cortex	1	0.851944
ENSG00000114547.9	3	125969143	125969144	0.467	rs6795359	-3.27	rs6790101	0.26819	-7.53	-0.9268	438	438	susie	0.3	9.7e-16	0.967	0.33354	Cortex	1	0.851944
ENSG00000232677.6	19	36331717	36331718	0.227	rs6510512	3.4	rs2857	-0.000237	-3.73	1.451	296	296	susie	0.037	0.023	-0.967	0.3336	Spine	1	0.851944
ENSG00000138640.14	4	89111397	89111398	0.153	rs6844490	-2.91	rs6852928	0.009839	-3.74	-0.097561	465	21	enet	0.017	0.042	-0.96686	0.333614	Nucleus.Accumbens	1	0.851944
ENSG00000101004.14	20	25585516	25585517	0.0555	rs6132907	-2.67	rs84816	0.050671	3.52	-0.9656	265	265	susie	0.066	0.0015	-0.967	0.333661	ACC	1	0.851944
ENSG00000276259.1	16	58522969	58522970	0.5896	rs13333770	-2.3	rs42945	0.32586	7.81	-0.9978	466	466	susie	0.46	1.4e-22	-0.9667	0.3337	Cerebellar.Hemisphere	1	0.851944
ENSG00000184227.7	14	73537113	73537114	0.6118	rs10129550	-2.75	rs2041073	0.247864	-6.94	-0.99463	349	50	enet	0.31	8.8e-17	0.9667	0.3337	Cortex	1	0.851944
ENSG00000104979.8	19	13774282	13774283	0.293	rs1531212	3.37	rs809741	0.142	-5.14	0.0542	327	29	enet	0.15	3.9e-07	-0.9665	0.33377	Hypothalamus	1	0.851944
ENSG00000276093.1	20	60083871	60083872	0.716	rs7266069	-3.1	rs7274848	0.389541	7.91	1.0317	596	596	susie	0.39	1.3e-18	0.9666	0.3338	Cerebellar.Hemisphere	1	0.851944
ENSG00000165806.19	10	113679161	113679162	0.3837	rs7100692	-3.5	rs3814231	0.081735	-4.76	-0.8889	586	26	enet	0.19	5.1e-07	0.96647	0.333809	Spine	1	0.851944
ENSG00000165113.12	9	83829515	83829516	0.2461	rs6559770	-2.36	rs10868082	0.11409	-5.47	-0.27903	535	535	susie	0.14	5.9e-08	0.96644	0.33382	Cerebellum	1	0.851944
ENSG00000136243.16	7	23181826	23181827	0.3466	rs12700428	-3.93	rs6955115	0.292578	-7.35	0.96639	426	1	top1	0.29	2.3e-15	-0.9664	0.33385	Nucleus.Accumbens	1	0.851944
ENSG00000226816.2	7	23206012	23206013	0.2126	rs12700428	-3.93	rs6955115	0.239118	6.82	0.96639	430	1	top1	0.24	1.7e-12	0.9664	0.33385	Nucleus.Accumbens	1	0.851944
ENSG00000166997.7	7	100119612	100119613	0.2093	rs2572023	-2.95	rs2950520	0.038503	4.16	-0.73674	278	278	susie	0.064	0.00036	-0.9661	0.33397	Nucleus.Accumbens	1	0.851944
ENSG00000135372.8	11	34105601	34105602	0.0552	rs12364163	-2.99	rs12788758	-0.000821	3.72	0.3902	597	13	enet	0.011	0.0072	0.966684	0.334	Blood	1	0.851944
ENSG00000171084.15	3	125916619	125916620	0.6334	rs12496976	2.5	rs2971253	0.420971	8.55	-1.5232	409	28	enet	0.44	1.1e-23	-0.9653	0.334	Caudate	1	0.851944
ENSG00000059915.16	10	102421538	102421539	0.0954	rs7085104	-4.27	rs12414407	0.00573	3.7	1.6047	344	22	enet	0.036	0.0055	0.9652	0.334	Cerebellum	1	0.851944
ENSG00000136243.16	7	23181826	23181827	0.2166	rs12700428	-3.93	rs6955115	0.17004	-5.68	0.9664	426	1	top1	0.17	7.1e-08	-0.96639	0.334	Putamen	1	0.851944
ENSG00000197417.7	17	3636321	3636322	0.4477	rs2290438	2.98	rs17707155	0.321742	6.15	1.0888	515	20	enet	0.39	5.4e-14	0.96706	0.334	Spine	1	0.851944
ENSG00000077080.9	7	100656460	100656461	0.1712	rs17162518	3.6	rs10229453	-0.00621	3.46	-0.119	304	304	susie	0.046	0.004	-0.9659	0.33411	Hypothalamus	1	0.852153
ENSG00000169684.13	15	78565519	78565520	0.5475	rs11639191	-3.54	rs4886571	0.44238	8.37	-0.75666	426	426	susie	0.44	8.9e-21	-0.96578	0.3342	Hippocampus	1	0.852312
ENSG00000129003.15	15	62060472	62060473	0.1954	rs17238266	2.83	rs1346037	0.07291	-4.35	0.96537	537	1	top1	0.073	0.00011	-0.96537	0.33436	Cerebellum	1	0.852603
ENSG00000153113.23	5	96525266	96525267	0.4645	rs261974	3.24	rs26483	0.340698	7.24	-1.2042	463	463	susie	0.36	3.6e-16	-0.9654	0.33437	Hippocampus	1	0.852603
ENSG00000273179.1	4	1167777	1167778	0.1806	rs4505759	-3.11	rs2878539	0.032887	-4.01	0.43902	384	6	lasso	0.069	0.00019	0.96527	0.33441	Cortex	1	0.852634
ENSG00000076258.9	1	171314207	171314208	0.2426	rs1736557	3.56	rs714839	0.077136	4.54	-1.76158	586	2	lasso	0.081	9.2e-05	-0.9651	0.33447	Caudate	1	0.852716
ENSG00000183666.16	5	21341832	21341833	0.4364	rs17253265	2.57	rs1873609	0.185414	5.14	-0.96491	255	1	top1	0.19	1.1e-07	-0.96491	0.33459	ACC	1	0.852951
ENSG00000236830.6	21	36175814	36175815	0.1112	rs10483032	2.44	rs2835289	0.062457	-4.44	-0.9648	502	1	top1	0.062	0.00038	0.9648	0.33464	Cortex	1	0.852998
ENSG00000156042.17	10	73358858	73358859	0.1487	rs2242258	-1.94	rs12572177	0.11198	-4.66	-0.96471	221	1	top1	0.11	2.2e-06	0.96471	0.33469	Cortex	1	0.852998
ENSG00000279689.1	10	73772289	73772290	0.0856	rs35062653	3.61	rs12572177	0.080705	-3.87	-0.9647	239	1	top1	0.081	9.4e-05	0.9647	0.334692	Caudate	1	0.852998
ENSG00000137074.18	9	33025167	33025168	0.315	rs10813831	-3.2	rs10758186	0.021406	-4.14	0.2259	478	38	enet	0.088	4.6e-05	-0.9645	0.3348	Caudate	1	0.853131
ENSG00000275491.1	20	3808356	3808357	0.6074	rs6037767	3.23	rs2282128	0.43245	-8.92	-0.9713	524	5	lasso	0.44	1.4e-24	0.9644	0.3348	Cortex	1	0.853131
ENSG00000047346.12	15	52709816	52709817	0.0598	rs1501024	2.85	rs8034464	-0.000916	-3.43	-0.1967	488	488	susie	0.0085	0.017	0.9644	0.334868	Blood	1	0.853143
ENSG00000151963.4	10	37883593	37883594	0.1244	rs17587939	3.42	rs2804665	0.010234	-3.61	0.0353	281	21	enet	0.033	0.013	0.9644	0.33487	Cerebellar.Hemisphere	1	0.853143
ENSG00000182013.17	19	46471562	46471563	0.613	rs4804000	2.65	rs8107491	0.285	7.43	1.0088	371	371	susie	0.35	7.4e-16	0.9643	0.3349	Hippocampus	1	0.853143
ENSG00000129083.12	11	14500026	14500027	0.0994	rs34162548	2.69	rs7480737	0.013692	4.12	1.0718	334	334	susie	0.022	0.028	0.965	0.335	Caudate	1	0.853143
ENSG00000137955.15	1	75786698	75786699	0.1396	rs1571983	4.7	rs1146646	0.058217	-4.27	-1.14614	457	457	susie	0.066	0.00023	0.96507	0.335	Cerebellum	1	0.853143
ENSG00000229539.1	20	3888837	3888838	0.429	rs6107422	2.72	rs241605	0.055312	-3.94	0.8	560	560	susie	0.089	8.5e-05	-0.9641	0.335	Cerebellar.Hemisphere	1	0.853143
ENSG00000111711.9	12	21501780	21501781	0.2475	rs4149026	-2.76	rs10743417	0.086613	4.47	-0.96433	543	1	top1	0.087	3.4e-05	-0.9643	0.335	Nucleus.Accumbens	1	0.853143
ENSG00000035720.7	4	67558727	67558728	0.294	rs7699834	3.51	rs6826751	0.246818	6.45	0.96394	410	1	top1	0.25	6e-11	0.9639	0.33508	Hippocampus	1	0.853185
ENSG00000122741.15	9	37800501	37800502	0.3137	rs341485	-2.4	rs1409145	0.02668	3.71	-1.196	489	489	susie	0.046	0.011	-0.9638	0.3351	Amygdala	1	0.853185
ENSG00000183421.11	21	41767105	41767106	0.1311	rs7277299	-3.64	rs6586237	0.0635	6.08	0.9639	780	1	top1	0.064	9.3e-10	0.9639	0.3351	Blood	1	0.853185
ENSG00000206535.7	3	100401398	100401399	0.3695	rs9880062	-3.9	rs277649	0.178844	6.11	0.866	402	17	enet	0.19	2.1e-10	0.96379	0.33515	Cerebellum	1	0.853221
ENSG00000151553.14	10	114821743	114821744	0.2682	rs11197120	2.69	rs11196799	0.111366	-4.6	0.9638	373	1	top1	0.11	1.2e-05	-0.9638	0.33517	Cerebellar.Hemisphere	1	0.853221
ENSG00000281920.1	2	65623271	65623272	0.352	rs17681719	-3.15	rs2699783	0.00709	2.78	-0.30578	543	543	susie	0.012	0.12	-0.9637	0.335203	Spine	1	0.853227
ENSG00000223899.1	3	33033862	33033863	0.438	rs12486950	3.62	rs4350874	0.303143	7.64	0.9636	365	1	top1	0.3	1.6e-16	0.96364	0.335228	Cerebellum	1	0.853227
ENSG00000235109.7	6	28356270	28356271	0.6733	rs1873213	-2.37	rs12663002	0.0985	5.56	0.133333	373	55	enet	0.22	5.5e-12	-0.96357	0.33526	Cerebellum	1	0.853237
ENSG00000100987.14	20	25082364	25082365	0.5863	rs16987799	2.31	rs743018	0.1969	-7.13	-0.7063	474	32	enet	0.24	1.1e-12	0.9634	0.3353	Cortex	1	0.853268
ENSG00000173193.13	3	122680617	122680618	0.4791	rs4677965	-3.25	rs2717235	0.066076	4.34	-0.21739	547	36	enet	0.13	0.00018	-0.96337	0.33536	Substantia.Nigra	1	0.85335
ENSG00000178038.16	3	46693703	46693704	0.6238	rs35845142	2.08	rs12491236	0.0763	-5.3	-0.44636	346	47	enet	0.26	9.1e-12	0.96329	0.3354	Cerebellar.Hemisphere	1	0.85338
ENSG00000163728.10	3	180602129	180602130	0.1565	rs1401337	2.86	rs1497891	0.0849	4.14	0.96296	237	1	top1	0.085	0.00013	0.96296	0.33557	Cerebellar.Hemisphere	1	0.853591
ENSG00000251432.6	4	128292750	128292751	0.2496	rs1967173	-2.74	rs17013205	0.01483	3.57	-0.92453	290	53	enet	0.044	0.0047	0.963	0.3356	Frontal.Cortex	1	0.853591
ENSG00000248925.1	5	271515	271516	0.438	rs1053226	-2.07	rs4957008	0.233672	-5.55	-0.7638	289	289	susie	0.25	1e-08	0.9629	0.3356	Spine	1	0.853591
ENSG00000170248.13	3	33798351	33798352	0.255	rs12486950	3.62	rs1920052	0.10158	5.19	-1	355	15	lasso	0.12	1.4e-06	0.9628	0.33563	Nucleus.Accumbens	1	0.853591
ENSG00000146085.7	6	49463190	49463191	0.295	rs587310	-2.67	rs2147569	0.000862	-3.86	-1.1333	347	14	lasso	0.041	0.015	0.9628	0.335645	Amygdala	1	0.853591
ENSG00000272686.1	7	123749067	123749068	0.257	rs11977834	2.58	rs7809453	0.14036	5.01	-1.09489	349	3	lasso	0.17	2.8e-06	-0.9628	0.33565	Spine	1	0.853591
ENSG00000172661.17	10	45727231	45727232	0.6231	rs4949005	-1.95	rs17441991	0.07167	-4.65	0.27983	221	46	enet	0.19	4e-10	-0.96264	0.33573	Cortex	1	0.853723
ENSG00000196123.12	16	67184039	67184040	0.0456	rs785029	2.59	rs13336470	-0.001503	3.91	-1.06401	252	4	lasso	0.013	0.0045	-0.96252	0.335788	Blood	1	0.8538
ENSG00000271122.1	7	35695213	35695214	0.3247	rs7784327	-3.6	rs4483064	0.182394	-6.09	1.14	544	30	enet	0.21	3.6e-11	-0.96243	0.335835	Cerebellum	1	0.853842
ENSG00000160791.13	3	46370853	46370854	0.168	rs3796373	2.12	rs4513489	0.017793	-5.11	-0.64318	427	18	enet	0.059	4.3e-09	0.9622	0.33595	Blood	1	0.853842
ENSG00000043514.15	1	39883510	39883511	0.5397	rs11207350	3.92	rs12123609	0.212	-5.8	-0.9701	386	386	susie	0.28	1e-12	0.96214	0.33598	Hypothalamus	1	0.853842
ENSG00000272892.1	10	67849524	67849525	0.182	rs10823116	2.2	rs7083570	0.06334	-3.89	0.2419	362	19	enet	0.072	0.0019	-0.9622	0.336	Amygdala	1	0.853842
ENSG00000107859.9	10	102241473	102241474	0.177	rs11191365	-3.03	rs17707508	0.02569	3.33	0.4253	296	27	enet	0.11	0.00012	0.9615	0.336	Amygdala	1	0.853842
ENSG00000169684.13	15	78565519	78565520	0.418	rs11639191	-3.54	rs4886571	0.37228	8.22	-0.758	427	427	susie	0.37	3.4e-19	-0.962014	0.336	Caudate	1	0.853842
ENSG00000040531.14	17	3636467	3636468	0.3799	rs2290438	2.98	rs1048682	0.10038	-5.48	-0.8679	518	518	susie	0.14	7.2e-07	0.9621	0.336	Frontal.Cortex	1	0.853842
ENSG00000180769.8	4	84965681	84965682	0.383	rs17377666	2.77	rs10029496	0.30842	6.1	-1.2836	346	24	enet	0.32	2.8e-11	-0.962	0.33608	Spine	1	0.853974
ENSG00000080839.11	20	37095783	37095784	0.0398	rs6018432	3.05	rs8115589	-0.00103	-3.5	1.3	257	5	lasso	0.0091	0.014	-0.96174	0.33618	Blood	1	0.854066
ENSG00000015676.17	7	44490879	44490880	0.2949	rs6976664	2.38	rs11760674	0.20891	6.83	0.8	349	349	susie	0.25	1.5e-11	0.96173	0.33618	Cerebellar.Hemisphere	1	0.854066
ENSG00000255568.3	21	39313934	39313935	0.181	rs2026267	3.56	rs527945	0.04121	4.26	-1.94836	675	675	susie	0.07	0.00018	-0.9617	0.3362	Nucleus.Accumbens	1	0.854066
ENSG00000109534.16	4	109815509	109815510	0.3839	rs6825106	3.99	rs7438763	0.104663	-5.83	-1.06977	398	17	enet	0.19	8.3e-09	0.96161	0.33624	Putamen	1	0.854097
ENSG00000253559.1	2	189764854	189764855	0.1596	rs10188692	-2.8	rs2033870	0.09495	-4.64	-1.0667	312	312	susie	0.14	5.7e-06	0.96154	0.3363	ACC	1	0.854179
ENSG00000218227.3	5	178055603	178055604	0.4027	rs6890425	-3.084	rs12521560	0.06868	4.43	-0.60976	389	389	susie	0.098	4e-05	-0.9613	0.33642	Frontal.Cortex	1	0.854343
ENSG00000150045.11	12	9827480	9827481	0.3124	rs2634166	-1.95	rs7313141	0.032031	-3.82	-0.69566	276	9	lasso	0.079	0.00058	0.96118	0.33646	ACC	1	0.854343
ENSG00000106701.11	9	105447795	105447796	0.0853	rs1567368	3.16	rs2518112	0.029959	4.88	-0.7527	459	459	susie	0.033	8.2e-06	-0.96087	0.3366	Blood	1	0.854343
ENSG00000025772.7	20	44960485	44960486	0.2	rs11086954	-2.94	rs6017486	0.04421	4.32	-0.0667	414	8	lasso	0.08	7e-05	-0.96083	0.3366	Nucleus.Accumbens	1	0.854343
ENSG00000226516.7	2	113577381	113577382	0.1202	rs11123180	3.22	rs2044686	0.122979	5.17	-0.85366	365	365	susie	0.13	3.2e-07	-0.96087	0.33662	Nucleus.Accumbens	1	0.854343
ENSG00000164683.16	8	79767862	79767863	0.1195	rs10504700	-2.45	rs2457398	0.0663	6.33	0.96078	383	1	top1	0.066	4e-10	0.96078	0.33666	Blood	1	0.854343
ENSG00000253955.1	5	173579642	173579643	0.23	rs12109897	-3.447	rs746215	0.129444	5.04	-0.96078	574	1	top1	0.13	3.9e-07	-0.96078	0.33666	Nucleus.Accumbens	1	0.854343
ENSG00000133313.14	18	74495815	74495816	0.618	rs12961730	-3.47	rs8083001	0.29595	6.62	0.4695	545	545	susie	0.32	5.9e-13	0.961	0.3367	ACC	1	0.854343
ENSG00000214765.8	7	45768984	45768985	0.3282	rs7795962	-2.55	rs2471265	0.259642	-6.68	0.96061	402	1	top1	0.26	5.7e-12	-0.96061	0.33675	Frontal.Cortex	1	0.854343
ENSG00000235109.7	6	28356270	28356271	0.3564	rs1873213	-2.37	rs853684	0.35516	7.99	-0.96042	370	1	top1	0.36	1.1e-16	-0.96042	0.33685	Frontal.Cortex	1	0.854343
ENSG00000104870.12	19	49512278	49512279	0.0746	rs10415576	-4.1	rs4560020	0.062712	-6.4	-1	366	366	susie	0.065	6.7e-10	0.9604	0.336855	Blood	1	0.854343
ENSG00000204267.13	6	32838779	32838780	0.4134	rs11967235	2.67	rs4148876	0.09745	-5.57	0.7931	272	6	lasso	0.18	1.2e-07	-0.96033	0.33689	ACC	1	0.854343
ENSG00000100997.18	20	25390982	25390983	0.146	rs8116474	2.34	rs12428	0.0936	4.84	-0.926	358	358	susie	0.1	0.00025	-0.96026	0.3369	Amygdala	1	0.854343
ENSG00000139053.2	12	14973021	14973022	0.1428	rs10160846	-2.61	rs10772826	0.0351	6	1.1	393	28	enet	0.083	2.7e-12	0.960115	0.336997	Blood	1	0.854343
ENSG00000171680.21	1	6520060	6520061	0.5359	rs4587589	-3.24	rs4908891	0.062414	4.44	-0.7167	419	47	enet	0.25	1.9e-11	-0.96016	0.337	Cerebellar.Hemisphere	1	0.854343
ENSG00000117593.9	1	173824502	173824503	0.3457	rs16846433	4.04	rs12564699	0.010711	-3.69	0.2297	275	275	susie	0.052	0.0023	0.96014	0.337	Cerebellar.Hemisphere	1	0.854343
ENSG00000152404.15	11	107457843	107457844	0.12	rs11212437	2.52	rs12363600	0.026309	-4.35	-1.02	469	469	susie	0.044	0.0046	0.95933	0.337	Cerebellar.Hemisphere	1	0.854343
ENSG00000108370.16	17	65100811	65100812	0.3189	rs7219245	3.06	rs1877821	0.05829	4.75	1.07407	298	27	enet	0.1	5.3e-06	0.9608	0.337	Cortex	1	0.854343
ENSG00000114744.8	3	149752498	149752499	0.2161	rs1545782	2.61	rs11710532	0.131	5.26	1.25019	476	476	susie	0.15	2.6e-07	0.95959	0.337	Hypothalamus	1	0.854343
ENSG00000275700.4	17	36948874	36948875	0.2489	rs9652902	3.96	rs2411163	0.076321	4.66	-0.9598	422	1	top1	0.076	0.00032	-0.9598	0.337	Putamen	1	0.854343
ENSG00000099330.8	19	17226203	17226204	0.35	rs8112256	-2.8	rs7258100	0.026953	-3.6	2.1865	411	411	susie	0.11	0.00015	-0.9602	0.337	Spine	1	0.854343
ENSG00000037757.13	19	13764531	13764532	0.4626	rs1531212	3.37	rs517323	0.34541	-6.88	-0.99858	324	4	lasso	0.35	3e-14	0.95993	0.33709	ACC	1	0.854343
ENSG00000257522.5	14	29381294	29381295	0.231	rs11161050	3.61	rs17114479	-0.00633	3.03	-1.6282	295	11	lasso	-0.0026	0.44	-0.95989	0.337112	Hippocampus	1	0.854343
ENSG00000176933.5	6	28218633	28218634	0.1011	rs1873213	-2.37	rs1052215	0.01252	-3.33	-0.8372	422	422	susie	0.02	0.035	0.9597	0.33718	Caudate	1	0.854343
ENSG00000229694.6	9	91119061	91119062	0.5039	rs10991895	3.35	rs16907201	0.12699	-6.17	-0.51562	557	557	susie	0.22	4.6e-12	0.9597	0.33721	Cerebellum	1	0.854343
ENSG00000105186.15	19	32675198	32675199	0.2909	rs10427139	3.45	rs259238	0.15	-6	-1.78368	399	399	susie	0.17	5.8e-08	0.95969	0.33721	Frontal.Cortex	1	0.854343
ENSG00000215190.9	6	57961500	57961501	0.791	rs4398769	3.51	rs6918757	0.426306	8.24	1.94834	100	100	susie	0.53	1.9e-27	0.9597	0.33721	Hypothalamus	1	0.854343
ENSG00000196678.13	16	20896380	20896381	0.283	rs13339094	2.17	rs7189527	0.06633	-4.19	0.6916	339	9	enet	0.18	7e-06	-0.9596	0.33728	Substantia.Nigra	1	0.854343
ENSG00000239389.7	5	140882642	140882643	0.3211	rs17119351	-2.51	rs155812	0.228367	6.26	-0.9594	382	1	top1	0.23	2.5e-10	-0.9594	0.33735	Putamen	1	0.854343
ENSG00000100167.19	22	41976271	41976272	0.3863	rs9619974	3.39	rs4822075	0.130305	5.41	-2.087	346	4	lasso	0.23	3.7e-12	-0.9594	0.33738	Cerebellum	1	0.854343
ENSG00000271788.1	5	43007542	43007543	0.0971	rs10941594	-2.976	rs4866792	0.018361	-3.55	0.04206	323	323	susie	0.024	0.022	-0.95933	0.33739	Nucleus.Accumbens	1	0.854343
ENSG00000108091.10	10	59906655	59906656	0.24	rs1909641	-7.05	rs10821636	0.01723	4.49	0.953	581	9	lasso	0.036	0.015	0.9592	0.33744	ACC	1	0.854343
ENSG00000257365.7	14	64986719	64986720	0.159	rs11621604	2.72	rs12434868	0.02625	6.13	-1.6304	473	473	susie	0.063	9.9e-10	-0.9592	0.33745	Blood	1	0.854343
ENSG00000089775.11	14	64505212	64505213	0.2476	rs2236225	2.85	rs1256148	0.18517	-6.04	-0.9592	493	1	top1	0.19	4.3e-10	0.95918	0.337466	Cerebellum	1	0.854343
ENSG00000134901.12	13	102799006	102799007	0.21	rs7995465	-3.17	rs6491681	0.00609	-3.32	1.6512	680	680	susie	0.016	0.067	-0.95902	0.3375	Hippocampus	1	0.854343
ENSG00000273391.1	7	139359510	139359511	0.178	rs1638196	-3.74	rs4728464	0.111389	4.28	-1.6042	373	373	susie	0.15	4.3e-05	-0.9591	0.3375	Substantia.Nigra	1	0.854343
ENSG00000082146.12	2	201388001	201388002	0.0637	rs7558911	3.21	rs4507084	0.029883	-5.31	-0.95909	348	1	top1	0.03	2.4e-05	0.95909	0.337516	Blood	1	0.854343
ENSG00000096872.15	9	26956372	26956373	0.3858	rs12684342	3.38	rs10967719	0.055997	5.18	-1.4615	625	3	lasso	0.14	9.8e-07	-0.9585	0.3378	Frontal.Cortex	1	0.854343
ENSG00000082146.12	2	201388001	201388002	0.263	rs7558911	3.21	rs4507084	0.15974	4.8	-0.95847	347	1	top1	0.16	5.7e-06	-0.9585	0.337826	Spine	1	0.854343
ENSG00000112053.13	6	36024867	36024868	0.218	rs16878806	2.79	rs969659	0.122579	5.14	-0.9583	388	1	top1	0.12	1.5e-06	-0.9583	0.33789	Caudate	1	0.854343
ENSG00000275197.1	12	25225102	25225103	0.1622	rs10842402	-3.17	rs7973450	0.06182	-4.36	0.9583	561	1	top1	0.062	0.00099	-0.95833	0.337895	Cerebellar.Hemisphere	1	0.854343
ENSG00000111666.10	12	101696946	101696947	0.3757	rs2036771	3.82	rs2695284	0.190532	-5.73	-0.21315	476	31	enet	0.2	1.8e-09	0.95833	0.3379	Frontal.Cortex	1	0.854343
ENSG00000226334.1	9	104927552	104927553	0.3464	rs7848232	-2.8	rs1800977	0.15825	-5.88	-0.7816	581	18	enet	0.21	3.2e-11	0.95834	0.3379	Nucleus.Accumbens	1	0.854343
ENSG00000151320.10	14	32329272	32329273	0.3895	rs10132674	2.88	rs4981985	-0.004538	-3.4	0.2182	566	566	susie	0.083	7.7e-05	-0.958233	0.337945	Caudate	1	0.854343
ENSG00000164045.11	3	48188401	48188402	0.358	rs5016899	-3.03	rs745116	0.339	7.46	-0.95819	227	1	top1	0.34	7.8e-16	-0.95819	0.33797	Cerebellar.Hemisphere	1	0.854343
ENSG00000180096.11	16	30395990	30395991	0.2114	rs7189550	-3.37	rs6565182	0.189279	-6.1	-0.7253	202	202	susie	0.2	7.3e-10	0.958	0.338	Caudate	1	0.854343
ENSG00000262681.2	17	19719058	19719059	0.1396	rs7211535	2.61	rs2386141	-0.004821	3.4	0.884345	296	296	susie	0.0018	0.25	0.9574	0.338	Cerebellum	1	0.854343
ENSG00000130768.14	1	27934992	27934993	0.364	rs313153	2.96	rs12144736	0.240008	6.35	-0.8961	246	4	lasso	0.25	2.2e-11	-0.95747	0.338	Cerebellar.Hemisphere	1	0.854343
ENSG00000152492.13	3	191329076	191329077	0.2899	rs779502	3.14	rs1520203	0.151015	-4.89	-1.0682	468	4	lasso	0.16	3.2e-07	0.95866	0.338	Hippocampus	1	0.854343
ENSG00000267731.1	17	68189883	68189884	0.5264	rs3815357	2.94	rs7210299	0.094049	5.96	1.0411	341	341	susie	0.28	6.6e-13	0.9582	0.338	Hypothalamus	1	0.854343
ENSG00000178425.13	6	116100848	116100849	0.0823	rs2252790	2.47	rs1931897	-0.0008	-3.87	-0.7683	403	403	susie	0.021	0.028	0.9588	0.338	Nucleus.Accumbens	1	0.854343
ENSG00000243678.11	17	51165434	51165435	0.2599	rs11652016	3.71	rs12942155	0.050538	-4.42	-0.8535	434	434	susie	0.095	6.1e-05	0.9589	0.338	Putamen	1	0.854343
ENSG00000198945.7	6	130013698	130013699	0.254	rs2876086	2.69	rs6919251	-0.005815	-3.39	1.4237	562	30	enet	-0.0056	0.7	-0.9588	0.338	Putamen	1	0.854343
ENSG00000131899.10	17	18225586	18225587	0.489	rs8080061	-3.98	rs2071242	0.212262	-4.72	-0.9583	288	1	top1	0.21	8.4e-07	0.9583	0.338	Substantia.Nigra	1	0.854343
ENSG00000121413.12	19	58118426	58118427	0.484	rs260474	2.76	rs1025020	0.12096	-5.45	1.2547	434	63	enet	0.24	2.3e-12	-0.9579	0.33813	Nucleus.Accumbens	1	0.854343
ENSG00000100804.18	14	23035229	23035230	0.415	rs12323646	3.03	rs8003201	0.00676	4.12	1.0462	530	47	enet	0.052	0.0024	0.9578	0.33814	Frontal.Cortex	1	0.854343
ENSG00000262983.1	16	21194846	21194847	0.5572	rs13339094	2.17	rs2075521	0.236801	7.59	0.941	266	19	enet	0.32	1.4e-17	0.95782	0.33815	Cerebellum	1	0.854343
ENSG00000122694.15	9	36136535	36136536	0.223	rs7875409	-2.85	rs10758348	0.002346	4.17	0.4798	402	13	enet	0.027	0.018	0.9578	0.3382	Caudate	1	0.854343
ENSG00000213689.11	3	48465810	48465811	0.3506	rs11706983	-2.35	rs11797	0.128589	-4.36	1.025	255	3	lasso	0.13	0.00012	-0.95773	0.3382	Substantia.Nigra	1	0.854343
ENSG00000145545.11	5	6633342	6633343	0.2549	rs272485	-3.056	rs166050	0.08305	-5	0.95763	627	1	top1	0.083	0.00015	-0.9576	0.33825	Frontal.Cortex	1	0.854343
ENSG00000284196.1	13	80074556	80074557	0.2244	rs9601250	-2.98	rs9574547	0.024214	3.89	0.2245	397	397	susie	0.047	0.0026	0.9574	0.338354	Caudate	1	0.854343
ENSG00000101639.18	18	12991361	12991362	0.674	rs12960530	-2.69	rs8097038	0.576053	10.24	-0.957	399	1	top1	0.58	2.1e-35	-0.9574	0.338379	Nucleus.Accumbens	1	0.854343
ENSG00000101639.18	18	12991361	12991362	0.698	rs12960530	-2.69	rs7234960	0.51522	8.13	-1.04543	398	398	susie	0.53	2.8e-21	-0.9574	0.33838	Amygdala	1	0.854343
ENSG00000130812.10	19	10102795	10102796	0.27	rs6511244	3.24	rs3760756	0.217396	5.32	0.6802	356	356	susie	0.23	3.8e-08	0.9573	0.3384	Spine	1	0.854343
ENSG00000114850.6	3	156555183	156555184	0.2095	rs1551066	3.33	rs12632052	0.01583	-3.9	0.9573	397	1	top1	0.016	0.091	-0.9573	0.338414	Amygdala	1	0.854343
ENSG00000110851.11	12	107761271	107761272	0.1222	rs3764002	-7.09	rs2374722	0.0639	7.09	-0.778498	462	4	lasso	0.11	1.3e-16	-0.957256	0.338438	Blood	1	0.854343
ENSG00000153113.23	5	96525266	96525267	0.5274	rs6231	-3.44	rs26483	0.454	16.04	-1.19766	460	460	susie	0.46	1.8e-76	-0.95721	0.33846	Blood	1	0.854343
ENSG00000128285.4	22	40678749	40678750	0.2583	rs5750948	2.94	rs2038339	0.14122	-5.24	-1.0526	295	295	susie	0.16	1.1e-07	0.95722	0.33846	Cerebellar.Hemisphere	1	0.854343
ENSG00000102796.10	13	51803722	51803723	0.1907	rs7991237	2.32	rs12146894	0.00749	-4.35	-0.5435	372	6	lasso	0.059	0.00054	0.9571	0.3385	Cortex	1	0.854343
ENSG00000103042.8	16	58685103	58685104	0.2543	rs13333770	-2.3	rs1058132	-0.001859	3.69	0.3723	469	469	susie	0.008	0.12	-0.957136	0.3385	Cortex	1	0.854343
ENSG00000279845.1	4	146180850	146180851	0.178	rs970674	2.82	rs1991979	0.149308	-5.15	0.95711	368	1	top1	0.15	3.8e-07	-0.9571	0.33851	Hypothalamus	1	0.854343
ENSG00000189045.13	5	75611458	75611459	0.1191	rs9654427	2.14	rs888786	-0.005317	-3.31	-1.62064	358	358	susie	0.02	0.03	0.95709	0.33852	Cortex	1	0.854343
ENSG00000100505.13	14	51096060	51096061	0.2449	rs6572702	-2.64	rs1950918	0.00749	3.47	0.2891	608	608	susie	0.026	0.018	-0.9569	0.3386	Nucleus.Accumbens	1	0.854343
ENSG00000186638.16	9	34311370	34311371	0.1637	rs11574914	-2.77	rs12376762	0.00868	-3.89	-0.9038	340	340	susie	0.013	0.071	0.95691	0.3386	Nucleus.Accumbens	1	0.854343
ENSG00000188511.12	22	49657541	49657542	0.386	rs17825961	3.51	rs2071904	0.31839	-7.39	1.0064	647	647	susie	0.34	1.9e-15	-0.9569	0.3386	Putamen	1	0.854343
ENSG00000084463.7	12	14803539	14803540	0.1082	rs10160846	-2.61	rs4763397	0.049878	-4.83	0.94	367	3	lasso	0.075	0.00011	-0.956884	0.338626	Cortex	1	0.854343
ENSG00000272323.1	5	34839016	34839017	0.276	rs336478	2.733	rs7734446	-0.00239	3.6	-0.07895	496	496	susie	0.01	0.11	0.9568	0.33867	Cerebellar.Hemisphere	1	0.854343
ENSG00000198951.11	22	42070841	42070842	0.333	rs17377643	3.34	rs5996092	0.126611	-4.8	0.35	339	35	enet	0.15	3.6e-05	0.9566	0.33876	Substantia.Nigra	1	0.854343
ENSG00000204623.9	6	30061252	30061253	0.138	rs9501680	-1.28	rs1632957	0.032979	-3.79	0.7736	40	10	enet	0.035	0.012	-0.9566	0.33879	Hippocampus	1	0.854343
ENSG00000176593.7	19	58002060	58002061	0.319	rs260474	2.76	rs11669327	0.268005	6.6	-0.9565	448	1	top1	0.27	2.3e-12	-0.9565	0.338809	Cerebellar.Hemisphere	1	0.854343
ENSG00000176593.7	19	58002060	58002061	0.335	rs260474	2.76	rs11669327	0.22173	6.07	-0.9565	446	1	lasso	0.23	2.4e-10	-0.95652	0.33881	Hippocampus	1	0.854343
ENSG00000176593.7	19	58002060	58002061	0.3771	rs260474	2.76	rs11669327	0.194198	6.35	-0.9565	448	1	top1	0.19	3.2e-10	-0.9565	0.33881	Nucleus.Accumbens	1	0.854343
ENSG00000176593.7	19	58002060	58002061	0.2525	rs260474	2.76	rs11669327	0.277777	6.63	-0.9565	448	1	top1	0.28	1.6e-12	-0.9565	0.33881	Putamen	1	0.854343
ENSG00000176593.7	19	58002060	58002061	0.422	rs260474	2.76	rs11669327	0.246163	5.54	-0.9565	447	1	top1	0.25	9.2e-08	-0.9565	0.33881	Substantia.Nigra	1	0.854343
ENSG00000097046.12	1	91500892	91500893	0.4385	rs17501937	3.07	rs17501381	0.150115	-6.24	-1	538	538	susie	0.19	6.3e-09	0.95648	0.338829	Frontal.Cortex	1	0.854343
ENSG00000182013.17	19	46471562	46471563	0.1978	rs4804000	2.65	rs8107491	0.111	4.99	0.9939	376	376	susie	0.11	1.2e-05	0.9564	0.33885	Hypothalamus	1	0.854343
ENSG00000101004.14	20	25585516	25585517	0.1196	rs6132907	-2.67	rs6107027	0.05315	4.81	-0.8865	270	270	susie	0.084	4e-05	-0.9563	0.3389	Cortex	1	0.854343
ENSG00000163702.18	3	9917073	9917074	0.4407	rs1629816	3.49	rs279576	0.19105	-6.78	-0.7958	479	12	lasso	0.24	6.6e-13	0.95616	0.33899	Cortex	1	0.854343
ENSG00000214688.5	10	71737823	71737824	0.0986	rs4747163	3.94	rs3747868	0.029763	-4.34	-0.95596	628	1	top1	0.03	2.5e-05	0.95596	0.339	Blood	1	0.854343
ENSG00000176974.19	17	18363562	18363563	0.4827	rs8080061	-3.98	rs1682280	0.314222	-13.26	-0.3786	255	255	susie	0.43	4.8e-70	0.95528	0.339	Blood	1	0.854343
ENSG00000029725.16	17	5282264	5282265	0.2815	rs238236	3.19	rs3026109	0.137969	5.27	-1.1228	462	462	susie	0.15	2.5e-07	-0.9567	0.339	Cerebellar.Hemisphere	1	0.854343
ENSG00000239704.10	17	15475727	15475728	0.4824	rs6502426	-2.23	rs9911005	0.15689	-5.44	1.089	409	409	susie	0.16	9.3e-08	-0.9566	0.339	Frontal.Cortex	1	0.854343
ENSG00000197417.7	17	3636321	3636322	0.5921	rs2290438	2.98	rs9897822	0.162376	6.54	-0.12766	528	28	enet	0.34	3.1e-18	0.9567	0.339	Nucleus.Accumbens	1	0.854343
ENSG00000271727.1	6	711532	711533	0.2074	rs4959381	2.95	rs7754106	-0.005245	3.28	-0.1276	623	623	susie	0.0061	0.15	0.957	0.339	Nucleus.Accumbens	1	0.854343
ENSG00000184209.14	12	123457640	123457641	0.1791	rs6488908	2.44	rs6606747	0.001672	-3.9	0.1855	359	359	susie	0.0061	0.17	-0.956	0.339049	Putamen	1	0.854343
ENSG00000197894.10	4	99088800	99088801	0.3653	rs17529509	-3.44	rs3018048	0.191	6.06	0.65606	500	500	susie	0.21	7.8e-10	0.955643	0.33925	Cerebellar.Hemisphere	1	0.854343
ENSG00000150867.13	10	22714554	22714555	0.3034	rs1983880	-3.16	rs16922592	0.091108	-5.73	0.7155	344	12	enet	0.23	1.3e-11	-0.9556	0.339251	Caudate	1	0.854343
ENSG00000147526.19	8	38728185	38728186	0.177	rs7845911	-3.56	rs7003661	0.069	-7.66	1.14634	323	17	enet	0.11	6.7e-16	-0.9556	0.33928	Blood	1	0.854343
ENSG00000267108.1	18	12432896	12432897	0.302	rs546932	2.66	rs919	0.15902	5.08	-1.2807	408	15	enet	0.2	4.1e-07	-0.9556	0.33928	Spine	1	0.854343
ENSG00000278966.2	1	32973552	32973553	0.0964	rs10737370	-3.05	rs10798924	0.0901	-4.18	0.9556	306	1	top1	0.09	8.3e-05	-0.95556	0.3393	Hypothalamus	1	0.854343
ENSG00000137841.11	15	40307921	40307922	0.262	rs2412508	3.08	rs2229690	0.113893	9.56	0.2549	396	18	enet	0.17	4.6e-24	-0.9555	0.339315	Blood	1	0.854343
ENSG00000106404.13	7	101238819	101238820	0.3063	rs17162518	3.6	rs7778271	0.113	5.63	-0.9551	396	396	susie	0.22	4.5e-09	-0.9555	0.33932	ACC	1	0.854343
ENSG00000109332.19	4	102868895	102868896	0.1229	rs4648039	-3.53	rs12504705	0.047172	-3.6	2.00494	326	326	susie	0.051	0.0029	-0.95544	0.33935	Putamen	1	0.854343
ENSG00000135643.4	12	70366275	70366276	0.4083	rs9971800	2.73	rs716876	0.060137	-4.31	-1.035	593	7	lasso	0.075	0.00016	0.9554	0.33936	Caudate	1	0.854343
ENSG00000216901.1	6	28176187	28176188	0.605	rs1873213	-2.37	rs2791333	0.441749	9.3	-1.4478	451	50	enet	0.49	5.4e-28	-0.9553	0.33943	Nucleus.Accumbens	1	0.854343
ENSG00000261819.1	16	14990159	14990160	0.3276	rs153771	2.41	rs7185689	-0.00187	-3.06	-1.6389	106	23	enet	0.021	0.04	0.9551	0.33954	Cerebellar.Hemisphere	1	0.854343
ENSG00000106404.13	7	101238819	101238820	0.3504	rs17162518	3.6	rs7778271	0.198881	6.27	-0.95506	397	1	top1	0.2	1.5e-10	-0.95506	0.33955	Cortex	1	0.854343
ENSG00000106404.13	7	101238819	101238820	0.1998	rs17162518	3.6	rs7778271	0.167509	5.56	-0.95506	397	1	top1	0.17	6.4e-09	-0.9551	0.33955	Nucleus.Accumbens	1	0.854343
ENSG00000137804.12	15	41332693	41332694	0.35	rs11630972	3.31	rs11630656	0.43737	7.41	-0.9501	276	4	lasso	0.46	1.8e-17	-0.95491	0.3396	Amygdala	1	0.854343
ENSG00000277587.1	19	9721902	9721903	0.3788	rs4804474	3.91	rs10418705	0.25929	-7.27	0.6	337	337	susie	0.3	2.9e-15	0.95493	0.33961	Caudate	1	0.854343
ENSG00000278416.1	7	75359549	75359550	0.415	rs1167828	-3.38	rs12535903	0.0819	4.56	0.9286	158	7	lasso	0.21	1.8e-08	-0.9548	0.33966	ACC	1	0.854343
ENSG00000280213.1	20	63953383	63953384	0.171	rs879471	-3.9	rs6090040	-0.0066	-3.65	0.0737	372	10	enet	0.0066	0.16	-0.95455	0.3398	Putamen	1	0.854343
ENSG00000281920.1	2	65623271	65623272	0.382	rs17681719	-3.15	rs1457451	0.0664	4.09	0.9545	545	1	top1	0.066	0.00065	0.9545	0.33981	Frontal.Cortex	1	0.854343
ENSG00000236882.7	5	95852231	95852232	0.4232	rs17085426	-2.85	rs17462893	0.085972	4.79	0.9545	388	1	top1	0.086	0.00014	0.9545	0.33981	Putamen	1	0.854343
ENSG00000131981.15	14	55124109	55124110	0.1152	rs41353849	2.54	rs3825613	-0.00254	-3.95	-1.1628	421	421	susie	0.019	0.037	0.9545	0.33983	Nucleus.Accumbens	1	0.854343
ENSG00000198951.11	22	42070841	42070842	0.3339	rs17377643	3.34	rs6002607	0.28353	7.55	-1.4108	339	339	susie	0.33	2.2e-17	-0.9545	0.33984	Nucleus.Accumbens	1	0.854343
ENSG00000196296.13	16	28878404	28878405	0.0292	rs8052343	-1.95	rs12325113	0.014507	3.89	-1.04651	182	182	susie	0.017	0.001	-0.95442	0.339873	Blood	1	0.854343
ENSG00000226314.7	6	28161780	28161781	0.2731	rs1873213	-2.37	rs1904840	0.237284	6.87	-0.9615	457	457	susie	0.24	1.2e-12	-0.9544	0.3399	Cortex	1	0.854343
ENSG00000213753.10	19	58575444	58575445	0.0522	rs260474	2.76	rs2305119	0.013313	4.29	-0.95419	233	1	top1	0.013	0.0037	-0.9542	0.339988	Blood	1	0.854343
ENSG00000215302.8	15	30470778	30470779	0.2422	rs11070233	2.86	rs4779777	0.176519	-5.48	-1	134	134	susie	0.18	2.1e-07	0.9543	0.34	ACC	1	0.854343
ENSG00000106404.13	7	101238819	101238820	0.2849	rs17162518	3.6	rs7778271	0.173	5.71	-0.9551	397	1	top1	0.17	8.2e-09	-0.9551	0.34	Caudate	1	0.854343
ENSG00000117748.9	1	27914745	27914746	0.3248	rs313153	2.96	rs4908379	0.147794	5.53	-0.4151	253	15	enet	0.19	1.1e-08	0.955	0.34	Cerebellar.Hemisphere	1	0.854343
ENSG00000149150.8	11	57515785	57515786	0.186	rs11570196	3.81	rs2848634	0.12906	5.85	-0.92686	371	371	susie	0.15	3.1e-08	-0.9543	0.34	Nucleus.Accumbens	1	0.854343
ENSG00000161381.13	17	39154393	39154394	0.3676	rs11658500	-3.75	rs3785744	0.010141	-4.71	0.40336	353	353	susie	0.13	6.2e-07	0.9548	0.34	Nucleus.Accumbens	1	0.854343
ENSG00000180992.6	6	44127456	44127457	0.3895	rs699946	-3.42	rs877111	0.167129	-5.8	0.9537	552	1	top1	0.17	6.6e-09	-0.9537	0.34	Nucleus.Accumbens	1	0.854343
ENSG00000180992.6	6	44127456	44127457	0.403	rs699946	-3.42	rs877111	0.123005	-4.58	0.9537	554	1	top1	0.12	5.2e-06	-0.9537	0.34	Putamen	1	0.854343
ENSG00000106610.14	7	67305986	67305987	0.6284	rs7802131	3.61	rs13230948	0.406612	-8	0.788	363	363	susie	0.47	3.5e-23	-0.9541	0.34003	Hypothalamus	1	0.854343
ENSG00000169684.13	15	78565519	78565520	0.5588	rs11639191	-3.54	rs6495306	0.28133	6.05	-0.99914	432	432	susie	0.28	6.8e-09	-0.9541	0.34004	Substantia.Nigra	1	0.854343
ENSG00000069424.14	1	5991465	5991466	0.1053	rs571655	2.15	rs10399600	0.113	-8.3	0.95407	508	1	top1	0.11	1.8e-16	-0.95407	0.34005	Blood	1	0.854343
ENSG00000127947.15	7	77537274	77537275	0.2252	rs4727461	3.51	rs6960252	0.139347	5.41	-0.95401	371	1	top1	0.14	1.2e-07	-0.95401	0.34008	Cortex	1	0.854343
ENSG00000213512.1	1	89176039	89176040	0.2385	rs12120863	-2.52	rs6428494	0.194	-5.69	-1.4048	355	7	lasso	0.21	1.6e-09	0.95384	0.34017	Hypothalamus	1	0.854343
ENSG00000196151.10	2	159286798	159286799	0.5019	rs4076495	3.22	rs6761921	0.35493	-8.01	-0.6458	425	425	susie	0.39	2.3e-20	0.9538	0.34018	Caudate	1	0.854343
ENSG00000090612.20	12	133181408	133181409	0.4456	rs10870494	2.44	rs11147253	0.214403	-6.38	1.3864	130	12	lasso	0.26	7.4e-12	-0.95378	0.340193	Cerebellar.Hemisphere	1	0.854343
ENSG00000180992.6	6	44127456	44127457	0.3824	rs699946	-3.42	rs877111	0.167428	-5.21	0.95374	556	1	top1	0.17	6.8e-08	-0.9537	0.34021	Hypothalamus	1	0.854343
ENSG00000177990.11	12	63668848	63668849	0.2028	rs1567765	-3.62	rs11175134	0.10924	-4.72	-0.95365	329	1	top1	0.11	5.3e-05	0.95365	0.34026	ACC	1	0.854343
ENSG00000177990.11	12	63668848	63668849	0.1159	rs1567765	-3.62	rs11175134	0.0625	-6.05	-0.953652	331	1	top1	0.063	1.3e-09	0.953652	0.34026	Blood	1	0.854343
ENSG00000225937.1	9	76764435	76764436	0.4818	rs644893	3.5	rs560094	0.207208	-6.54	-1.01217	575	60	enet	0.32	4.9e-15	0.95351	0.3403	Cerebellar.Hemisphere	1	0.854343
ENSG00000165124.17	9	110579879	110579880	0.255	rs17205084	2.62	rs12238269	0.05946	4.23	0.9535	656	1	top1	0.059	0.005	0.9535	0.3403	Spine	1	0.854343
ENSG00000166452.11	11	8911138	8911139	0.1787	rs4929923	3.66	rs4929922	0.044196	4.87	-0.2439	369	7	lasso	0.15	3e-08	-0.9536	0.340303	Cortex	1	0.854343
ENSG00000164300.16	5	80256078	80256079	0.1452	rs7705021	-4.4	rs11950944	0.109	-7.99	-0.95349	507	1	top1	0.11	7.8e-16	0.95349	0.34034	Blood	1	0.854343
ENSG00000172113.8	3	48301684	48301685	0.0888	rs11706983	-2.35	rs9830016	0.09057	-4.66	-0.9535	255	1	top1	0.091	2.1e-05	0.95349	0.34034	Cortex	1	0.854343
ENSG00000118855.18	3	158747576	158747577	0.0466	rs4264773	3.25	rs4679834	0.003965	-4.09	0.03738	397	20	enet	0.033	9.3e-06	-0.9534	0.3404	Blood	1	0.854343
ENSG00000177409.11	7	93148368	93148369	0.4025	rs13240305	-3.13	rs12666302	0.01588	-4.1	0.8144	350	350	susie	0.027	0.024	-0.9533	0.34046	Hippocampus	1	0.854343
ENSG00000269609.5	10	102449816	102449817	0.234	rs7085104	-4.27	rs10509760	0.00736	-3.68	-0.9531	340	1	top1	0.0074	0.19	0.9531	0.34053	Substantia.Nigra	1	0.854343
ENSG00000269332.5	19	22596256	22596257	0.3917	rs581664	2.66	rs16999362	0.253333	6.24	-0.9528	300	1	top1	0.25	2e-11	-0.9528	0.34069	Putamen	1	0.854343
ENSG00000198951.11	22	42070841	42070842	0.294	rs17377643	3.34	rs2284087	0.1477	5.46	-1.35	339	339	susie	0.17	4.8e-08	-0.95278	0.3407	Hypothalamus	1	0.854343
ENSG00000226314.7	6	28161780	28161781	0.53	rs1873213	-2.37	rs9380047	0.34499	7.48	-0.8504	456	456	susie	0.35	2.1e-16	-0.9527	0.34075	Cerebellar.Hemisphere	1	0.854343
ENSG00000100997.18	20	25390982	25390983	0.1503	rs8116474	2.34	rs84816	0.14386	5.43	-0.9656	359	359	susie	0.15	2.3e-07	-0.9526	0.34079	Frontal.Cortex	1	0.854343
ENSG00000164048.13	3	48241099	48241100	0.2724	rs5016899	-3.03	rs6787500	0.240324	6.14	-0.95238	245	1	top1	0.24	9.5e-10	-0.95238	0.3409	ACC	1	0.854343
ENSG00000164048.13	3	48241099	48241100	0.365	rs5016899	-3.03	rs6787500	0.391614	14.87	-0.95238	244	1	top1	0.39	3.3e-62	-0.9524	0.3409	Blood	1	0.854343
ENSG00000226819.1	2	66433450	66433451	0.3589	rs6738144	-2.53	rs756292	0.243359	6.23	-0.95238	475	1	top1	0.24	3.1e-11	-0.95238	0.3409	Cerebellar.Hemisphere	1	0.854343
ENSG00000235023.1	21	42651243	42651244	0.2417	rs2839493	-3.06	rs1539971	0.154937	-5.52	-0.9524	598	1	top1	0.15	2.1e-08	0.9524	0.3409	Cortex	1	0.854343
ENSG00000164048.13	3	48241099	48241100	0.3977	rs5016899	-3.03	rs6787500	0.385923	7.87	-0.95238	245	1	top1	0.39	2.4e-18	-0.95238	0.3409	Frontal.Cortex	1	0.854343
ENSG00000169684.13	15	78565519	78565520	0.5441	rs11639191	-3.54	rs4886571	0.44091	8.55	-0.758	427	427	susie	0.46	2.8e-22	-0.9525	0.3409	Hypothalamus	1	0.854343
ENSG00000164048.13	3	48241099	48241100	0.4569	rs5016899	-3.03	rs6787500	0.222673	5.26	-0.9524	244	1	top1	0.22	6.1e-08	-0.9524	0.3409	Spine	1	0.854343
ENSG00000164707.15	7	135729257	135729258	0.0481	rs10281202	-3.16	rs3112368	0.023763	4.74	-1.2759	467	467	susie	0.027	5.1e-05	-0.95235	0.34092	Blood	1	0.854343
ENSG00000177025.3	19	57974533	57974534	0.2428	rs260474	2.76	rs11667871	0.098013	5.23	1.7021	455	455	susie	0.22	1.5e-11	0.9522	0.34098	Nucleus.Accumbens	1	0.854343
ENSG00000254890.1	11	109487423	109487424	0.1502	rs11827212	3.75	rs10890995	0.08318	4.77	-0.9517	298	1	top1	0.083	0.00041	-0.9517	0.341	ACC	1	0.854343
ENSG00000166796.11	11	18412306	18412307	0.556	rs10832876	-4.5	rs4757650	0.48881	7.75	-0.9677	445	445	susie	0.49	4.1e-19	-0.9528	0.341	Amygdala	1	0.854343
ENSG00000188086.13	3	46744754	46744755	0.4452	rs35845142	2.08	rs6763025	0.09139	5.14	-0.9504	336	28	enet	0.12	1.6e-06	-0.9531	0.341	Caudate	1	0.854343
ENSG00000164048.13	3	48241099	48241100	0.2531	rs5016899	-3.03	rs6787500	0.201737	6.11	-0.9524	245	1	top1	0.2	3.8e-10	-0.9524	0.341	Caudate	1	0.854343
ENSG00000111879.18	6	119149386	119149387	0.2874	rs9481852	4.28	rs4946395	0.155599	5.25	0.9912	413	413	susie	0.17	3.3e-08	0.95311	0.341	Frontal.Cortex	1	0.854343
ENSG00000188906.14	12	40196743	40196744	0.1275	rs11174134	3.69	rs7313231	0.055609	-4.34	0.95188	538	1	top1	0.056	0.00081	-0.9519	0.341	Nucleus.Accumbens	1	0.854343
ENSG00000233175.2	17	45241733	45241734	0.5307	rs11012	-5.25	rs1552458	0.174747	5.7	1.32516	256	37	enet	0.26	1.9e-13	0.9526	0.341	Nucleus.Accumbens	1	0.854343
ENSG00000234155.1	6	85390185	85390186	0.1823	rs9444352	2.87	rs9359655	0.06922	4.92	0.386	444	29	enet	0.1	5.4e-06	0.952	0.341	Nucleus.Accumbens	1	0.854343
ENSG00000167914.11	17	39953262	39953263	0.3385	rs9972899	2.95	rs3859192	0.155524	-5.18	-0.9355	298	5	lasso	0.2	2.2e-06	0.9528	0.341	Substantia.Nigra	1	0.854343
ENSG00000250312.6	4	124479	124480	0.2103	rs11727563	-2.63	rs11735742	0.321	13.42	-0.66667	150	6	lasso	0.33	1.2e-50	-0.95207	0.34106	Blood	1	0.854423
ENSG00000259416.2	15	85756236	85756237	0.1624	rs2279167	2.84	rs7179917	0.14846	-5.85	1.08333	563	563	susie	0.15	1.8e-08	-0.95187	0.34116	Cerebellum	1	0.854604
ENSG00000185880.12	15	44728987	44728988	0.574	rs765787	2.02	rs7182487	0.390433	-8.07	-0.9516	243	1	top1	0.39	1.3e-18	0.9516	0.34129	Cerebellar.Hemisphere	1	0.854655
ENSG00000185880.12	15	44728987	44728988	0.2591	rs765787	2.02	rs7182487	0.02598	-4.07	-0.95161	243	1	top1	0.026	0.059	0.9516	0.34129	Substantia.Nigra	1	0.854655
ENSG00000185880.12	15	44728987	44728988	0.2488	rs17514635	2.07	rs7182487	0.130242	-4.36	-0.9516	243	1	top1	0.13	1e-05	0.9516	0.3413	ACC	1	0.854655
ENSG00000185880.12	15	44728987	44728988	0.3083	rs765787	2.02	rs7182487	0.15852	-5.52	-0.9516	244	1	top1	0.16	1.6e-07	0.9516	0.3413	Hypothalamus	1	0.854655
ENSG00000168028.13	3	39406688	39406689	0.2709	rs9861255	-3.01	rs3772138	0.206721	-10.93	1.07143	418	16	lasso	0.21	3.8e-31	-0.9516	0.34132	Blood	1	0.854655
ENSG00000179165.10	6	36442765	36442766	0.06	rs16884650	-2.78	rs566742	0.037254	5.09	1.81818	504	504	susie	0.041	8.4e-07	0.951	0.3416	Blood	1	0.855286
ENSG00000065621.14	10	104268872	104268873	0.4311	rs703333	-2.62	rs1865926	0.220592	-5.85	-1.0222	414	414	susie	0.28	1e-09	0.95082	0.341696	Spine	1	0.855308
ENSG00000224389.8	6	32014761	32014762	0.2455	rs3131382	3.28	rs497309	0.00314	3.14	-1.1622	187	30	enet	0.093	5.9e-05	-0.95068	0.34177	Frontal.Cortex	1	0.855308
ENSG00000257139.1	12	70180337	70180338	0.5917	rs7959690	2.36	rs6581921	0.501301	9.89	-1.4018	580	580	susie	0.57	3.2e-36	-0.95066	0.341775	Cerebellum	1	0.855308
ENSG00000177990.11	12	63668848	63668849	0.1916	rs1567765	-3.62	rs12231958	0.155537	-5.27	-0.9506	331	1	top1	0.16	5.2e-08	0.9506	0.34182	Caudate	1	0.855308
ENSG00000137463.4	4	139280337	139280338	0.3332	rs13105452	4.42	rs17050733	0.194	6.36	-1.00047	404	7	lasso	0.23	1.4e-12	-0.95058	0.34182	Cerebellum	1	0.855308
ENSG00000144857.14	3	113211002	113211003	0.3005	rs1567778	-2.95	rs12630715	0.09247	4.54	-0.0435	462	9	lasso	0.18	8.3e-10	-0.95049	0.34187	Cortex	1	0.855308
ENSG00000226074.4	3	46812557	46812558	0.2965	rs35845142	2.08	rs6763025	0.114	4.5	-0.95041	319	1	top1	0.11	8.8e-06	-0.95041	0.3419	Cerebellar.Hemisphere	1	0.855308
ENSG00000137713.15	11	111766426	111766427	0.2913	rs514615	-2.22	rs736650	0.18166	-5.83	-0.6075	348	33	enet	0.25	4.5e-10	0.9499	0.342	ACC	1	0.855308
ENSG00000156113.22	10	77638368	77638369	0.1602	rs672746	-2.87	rs2673436	0.03628	4.24	1.1435	531	17	enet	0.075	8.9e-05	0.9496	0.342	Cerebellum	1	0.855308
ENSG00000109063.14	17	10657308	10657309	0.3793	rs4791962	4.39	rs9904211	0.09257	5.17	0.3403	516	516	susie	0.24	4.3e-11	-0.9499	0.342	Frontal.Cortex	1	0.855308
ENSG00000206560.11	3	15859770	15859771	0.1016	rs2730335	3.65	rs2470539	0.03	3.76	1.803	457	457	susie	0.052	0.0025	0.95102	0.342	Hypothalamus	1	0.855308
ENSG00000141314.12	17	32266175	32266176	0.3265	rs12453610	-3.08	rs4794915	0.198267	5.71	0.093	270	270	susie	0.2	2.6e-09	0.9511	0.342	Putamen	1	0.855308
ENSG00000272008.1	6	87155189	87155190	0.0594	rs12529006	2.52	rs9450701	0.05037	3.87	0.95	382	1	top1	0.05	0.0013	0.95003	0.342095	Cortex	1	0.855308
ENSG00000111052.7	12	80889368	80889369	0.337	rs11838287	-2.64	rs11613504	0.0089	-3.78	-0.4973	421	44	enet	0.1	0.00075	0.9499	0.3421	Substantia.Nigra	1	0.855308
ENSG00000155761.13	1	118185222	118185223	0.1794	rs1273913	3.31	rs10923556	0.0395	3.86	-0.95	383	1	top1	0.04	0.004	-0.95	0.34211	Cortex	1	0.855308
ENSG00000153179.12	12	64507000	64507001	0.0517	rs1874314	-3.51	rs1147098	0.0421	5.11	-0.95	332	1	top1	0.042	6e-07	-0.95	0.342112	Blood	1	0.855308
ENSG00000119703.13	14	75064169	75064170	0.133	rs2359795	-2.77	rs175505	0.048811	-3.97	0.95	418	1	top1	0.049	0.0035	-0.95	0.342112	Putamen	1	0.855308
ENSG00000153317.14	8	130443659	130443660	0.2929	rs10217074	2.9	rs7018225	0.12717	4.98	-0.95	542	1	top1	0.13	3.6e-06	-0.95	0.342112	Putamen	1	0.855308
ENSG00000188493.14	19	40751552	40751553	0.1738	rs16974674	-2.72	rs2369302	0.143124	5.29	-0.94974	429	1	top1	0.14	7.7e-08	-0.9497	0.34224	Cortex	1	0.855344
ENSG00000188493.14	19	40751552	40751553	0.4496	rs16974674	-2.72	rs2369302	0.305131	7.63	-0.94974	429	1	top1	0.31	1.3e-16	-0.94974	0.342243	Cerebellum	1	0.855344
ENSG00000156381.8	14	102509798	102509799	0.311	rs1004903	3.38	rs2273905	0.189	-5.5	0.9495	324	1	top1	0.19	8.2e-08	-0.9495	0.3423	ACC	1	0.855344
ENSG00000236056.1	21	29222320	29222321	0.0773	rs363525	3.33	rs1034123	0.0476	6.12	-1.0696	447	24	enet	0.048	1.1e-07	-0.9497	0.3423	Blood	1	0.855344
ENSG00000095383.19	9	98255720	98255721	0.651	rs1415116	-2.55	rs7036186	0.14757	5.82	-1.118	599	36	enet	0.38	1.3e-13	-0.9496	0.3423	Spine	1	0.855344
ENSG00000156381.8	14	102509798	102509799	0.4638	rs1004903	3.38	rs2273905	0.37093	-8.04	0.9495	324	1	top1	0.37	4.7e-19	-0.949536	0.342348	Caudate	1	0.855344
ENSG00000156381.8	14	102509798	102509799	0.3575	rs1004903	3.38	rs2273905	0.305305	-7.54	0.94954	324	1	top1	0.31	3.1e-16	-0.9495	0.34235	Cortex	1	0.855344
ENSG00000233760.1	7	26551821	26551822	0.4778	rs4722567	3.23	rs2190188	0.1745	6.76	-0.1041	451	451	susie	0.24	1.1e-10	-0.9495	0.34235	Hippocampus	1	0.855344
ENSG00000131401.11	19	50344760	50344761	0.3766	rs10423897	-2.94	rs676314	0.083969	-5.59	1	399	23	enet	0.18	1.1e-09	-0.94941	0.342411	Cerebellum	1	0.855389
ENSG00000152208.12	4	92303621	92303622	0.309	rs4133324	-2.91	rs1376117	0.223712	6.28	0.94933	238	1	top1	0.22	5.9e-10	0.9493	0.34245	Hippocampus	1	0.855389
ENSG00000101452.14	20	38962298	38962299	0.25	rs912180	3.15	rs6015982	0.082684	-4.05	-1.08435	415	415	susie	0.11	0.00022	0.94933	0.342452	Spine	1	0.855389
ENSG00000273628.1	13	24933005	24933006	0.3804	rs2862907	2.85	rs1029114	0.13601	-5.41	-0.4607	524	524	susie	0.15	3.2e-08	0.9492	0.3425	Cortex	1	0.855439
ENSG00000183955.12	12	123383772	123383773	0.1027	rs28780730	-2.36	rs11057276	0.0789	7.63	-0.888889	346	16	enet	0.097	3e-14	-0.94908	0.34258	Blood	1	0.855569
ENSG00000161281.10	19	36152868	36152869	0.1864	rs2438517	-2.65	rs2278168	0.091957	4.37	0.94882	332	1	top1	0.092	1.4e-05	0.94882	0.34271	Cerebellum	1	0.85578
ENSG00000248734.2	5	96784776	96784777	0.2632	rs6231	-3.3	rs149173	0.216	-11.1	1.21739	495	495	susie	0.24	5.2e-36	-0.94878	0.34273	Blood	1	0.85578
ENSG00000241527.1	22	19034563	19034564	0.3407	rs8140666	4.41	rs10483099	0.171171	-6.39	0.7107	318	9	lasso	0.2	9.6e-11	-0.9487	0.34277	Cerebellum	1	0.85578
ENSG00000174652.17	19	9435577	9435578	0.6799	rs4804474	3.93	rs7257650	0.596	-9.67	-0.94847	389	1	top1	0.6	1.7e-32	0.94847	0.34289	Frontal.Cortex	1	0.85578
ENSG00000174652.17	19	9435577	9435578	0.6279	rs4804474	3.93	rs7257650	0.559	-9.33	-0.9485	389	1	top1	0.56	2.3e-29	0.9485	0.34289	Hypothalamus	1	0.85578
ENSG00000168394.10	6	32853977	32853978	0.1497	rs11967235	2.67	rs2071544	0.0167	-4.01	-1.875	272	11	enet	0.029	0.011	0.94843	0.34291	Cerebellum	1	0.85578
ENSG00000138185.18	10	95711778	95711779	0.0391	rs4918985	3.53	rs10748642	0.027759	-4.37	-0.94872	510	1	top1	0.028	4.5e-05	0.94872	0.343	Blood	1	0.85578
ENSG00000196704.11	17	68247938	68247939	0.1304	rs3815357	2.94	rs2005775	0.073082	-6.81	-0.9287	355	355	susie	0.077	1.6e-11	0.94909	0.343	Blood	1	0.85578
ENSG00000278730.1	17	68127329	68127330	0.346	rs3815357	2.94	rs7210299	0.203777	-6.25	1.06019	320	320	susie	0.21	3.3e-11	-0.9484	0.343	Cerebellum	1	0.85578
ENSG00000013523.9	14	76826245	76826246	0.287	rs17105672	-4.14	rs12887319	0.00666	-4.13	1.5	559	10	lasso	0.05	0.0028	-0.9482	0.343	Cerebellar.Hemisphere	1	0.85578
ENSG00000108946.14	17	68511779	68511780	0.3296	rs3815357	2.94	rs16972996	0.009657	3.71	1.0877	443	443	susie	0.013	0.08	0.9475	0.343	Hypothalamus	1	0.85578
ENSG00000213689.11	3	48465810	48465811	0.2597	rs11706983	-2.35	rs11797	0.209	-6.12	1.025	255	2	lasso	0.21	6.9e-10	-0.94872	0.343	Hypothalamus	1	0.85578
ENSG00000102743.14	13	40789411	40789412	0.146	rs9315776	-2.75	rs1989252	0.077229	-4.06	-0.94803	373	1	top1	0.077	0.00025	0.94803	0.3431	Cerebellar.Hemisphere	1	0.85582
ENSG00000269973.1	2	9936359	9936360	0.6604	rs4583435	2.49	rs4669490	0.27898	7.07	0.6288	535	19	enet	0.36	9.8e-17	0.94806	0.3431	Cerebellar.Hemisphere	1	0.85582
ENSG00000115970.18	2	43596045	43596046	0.283	rs6741740	-3.44	rs1158003	0.0013	3.43	1.4629	477	477	susie	0.069	0.00054	0.9481	0.3431	Frontal.Cortex	1	0.85582
ENSG00000233319.1	10	130132240	130132241	0.2984	rs4750780	3.25	rs12415867	0.06815	4.91	2.18333	629	33	enet	0.094	1.4e-05	0.94786	0.3432	Cortex	1	0.855955
ENSG00000197548.12	3	11272308	11272309	0.1819	rs2596814	-3.72	rs7617620	0.0688	-4.51	0.05628	514	16	enet	0.094	5.7e-05	0.94783	0.34321	Cerebellar.Hemisphere	1	0.855955
ENSG00000239389.7	5	140882642	140882643	0.2938	rs10042612	-2.52	rs155812	0.344881	8.04	-0.965959	384	384	susie	0.35	1.4e-18	-0.94777	0.34325	Cortex	1	0.855985
ENSG00000135074.15	5	157575774	157575775	0.3291	rs11465283	-2.52	rs6876128	0.178342	-5.44	0.9167	527	527	susie	0.19	6.7e-09	-0.9477	0.34328	Putamen	1	0.85599
ENSG00000183423.11	4	109848201	109848202	0.2673	rs6825106	3.99	rs12513108	0.199	-6.45	-0.91803	408	408	susie	0.2	6e-11	0.94753	0.34337	Cerebellum	1	0.856144
ENSG00000176268.5	13	40863901	40863902	0.0405	rs9315776	-2.75	rs9525435	0.002985	3.69	-0.7073	346	6	enet	0.003	0.1	-0.9475	0.3434	Blood	1	0.856149
ENSG00000166828.2	16	23182714	23182715	0.3275	rs1557686	-4.16	rs4073930	0.27366	-7.11	-0.9474	486	1	top1	0.27	1.3e-12	0.9474	0.34345	Cerebellar.Hemisphere	1	0.8562
ENSG00000159248.4	15	34754964	34754965	0.1566	rs318330	-3.04	rs7494784	0.01481	3.93	-0.1997	393	393	susie	0.036	0.006	-0.9473	0.3435	Nucleus.Accumbens	1	0.8562
ENSG00000144040.12	2	73071835	73071836	0.2367	rs1881244	2.21	rs1048704	0.064143	4.29	-1.273	244	5	lasso	0.13	1.5e-06	-0.9472	0.343541	Hypothalamus	1	0.8562
ENSG00000135953.10	2	102736887	102736888	0.6019	rs6543194	2.98	rs2540318	0.675095	19.39	-0.88073	417	31	enet	0.68	4.3e-139	-0.94718	0.343549	Blood	1	0.8562
ENSG00000227733.9	1	148255011	148255012	0.4186	rs3766503	-1.72	rs1814653	0.295126	-6.81	-0.99394	112	3	lasso	0.31	2.2e-14	0.94715	0.34356	Frontal.Cortex	1	0.8562
ENSG00000204140.9	6	35781016	35781017	0.437	rs9366886	-2.79	rs2478467	0.08589	-5.39	-1.42	411	39	enet	0.17	4.5e-07	0.947	0.34366	ACC	1	0.856309
ENSG00000235021.1	1	246690046	246690047	0.1306	rs12760011	-2.94	rs10802432	0.147	5.44	-0.94695	452	1	top1	0.15	5.3e-08	-0.947	0.34366	Cortex	1	0.856309
ENSG00000272047.1	6	158168351	158168352	0.439	rs3003561	-2.82	rs1048397	0.05755	-4.79	-0.2807	529	48	enet	0.23	1.9e-10	0.9469	0.343707	Cerebellar.Hemisphere	1	0.856357
ENSG00000083807.9	19	58512064	58512065	0.255	rs260474	2.76	rs2305119	0.09813	4.51	-0.9467	255	1	top1	0.098	5.6e-05	-0.94667	0.34381	Hippocampus	1	0.856383
ENSG00000250326.1	4	143184860	143184861	0.202	rs17016755	-4.27	rs9998017	0.100832	-5.55	-1.28571	290	290	susie	0.12	1.3e-06	0.94646	0.343915	Nucleus.Accumbens	1	0.856383
ENSG00000279278.1	22	22264600	22264601	0.4589	rs12159264	-2.71	rs8140634	0.171734	9.81	0.7618	368	8	lasso	0.3	7.8e-46	-0.94642	0.343933	Blood	1	0.856383
ENSG00000255561.6	11	111880774	111880775	0.164	rs514615	-2.22	rs11823089	0.07049	-3.81	-0.6591	317	317	susie	0.074	0.0016	0.9469	0.344	Amygdala	1	0.856383
ENSG00000116883.8	1	36323733	36323734	0.5721	rs11584405	-3.16	rs12116935	0.302531	7.63	-0.14286	332	10	lasso	0.34	9.7e-19	-0.94645	0.344	Cerebellum	1	0.856383
ENSG00000230715.3	7	128652840	128652841	0.3738	rs359648	-3.59	rs2402923	0.16535	6.72	-1.2365	364	364	susie	0.24	6.7e-11	-0.9457	0.344	Putamen	1	0.856383
ENSG00000239704.10	17	15475727	15475728	0.3056	rs6502426	-2.23	rs8066692	0.02199	-4.09	0.7872	410	410	susie	0.078	0.0028	-0.9462	0.344	Substantia.Nigra	1	0.856383
ENSG00000176236.6	10	15097178	15097179	0.359	rs2688848	3.37	rs12250830	0.10679	-4.74	-0.4375	535	18	enet	0.16	1.2e-06	0.9461	0.34408	ACC	1	0.856383
ENSG00000127311.9	12	66302544	66302545	0.2876	rs12312692	-2.89	rs3741604	0.170196	-5.88	1	501	501	susie	0.17	7.9e-09	-0.946	0.34415	Caudate	1	0.856383
ENSG00000116641.17	1	62688367	62688368	0.1189	rs10493321	-3.9	rs10789117	0.111	-8.4	-0.91729	532	532	susie	0.11	1.1e-16	0.9458	0.34425	Blood	1	0.856383
ENSG00000049089.13	1	40317293	40317294	0.1821	rs3122417	3.83	rs545218	-0.005056	3.08	1.96007	414	414	susie	-0.0015	0.39	-0.9458	0.34425	Nucleus.Accumbens	1	0.856383
ENSG00000082438.15	2	164843678	164843679	0.1781	rs12616739	-3.02	rs355900	0.048539	-3.98	0.94575	374	1	top1	0.049	0.0039	-0.94575	0.34428	Hippocampus	1	0.856383
ENSG00000160298.17	21	46323874	46323875	0.1288	rs8134875	2.19	rs2839203	0.036564	-3.85	0.663	451	26	enet	0.058	0.00059	-0.9456	0.34437	Cortex	1	0.856383
ENSG00000083444.16	1	11934204	11934205	0.2135	rs1997724	3.4	rs11802668	-0.004386	3.83	-0.53933	460	9	lasso	0.0036	0.22	-0.94537	0.34447	Putamen	1	0.856383
ENSG00000090905.18	16	24610208	24610209	0.1996	rs985730	-2.75	rs4788432	0.111285	-8.39	-0.7377	457	457	susie	0.12	3.3e-17	0.94536	0.344475	Blood	1	0.856383
ENSG00000182183.14	1	52633343	52633344	0.1028	rs12127732	-3.69	rs6686035	-0.00178	3.79	-0.34848	325	35	enet	0.0037	0.081	-0.9453	0.3445	Blood	1	0.856383
ENSG00000255693.1	12	64883393	64883394	0.1531	rs9783503	3.5	rs4964102	-0.005864	-3.51	0.253	322	322	susie	0.044	0.0032	-0.9453	0.34453	Caudate	1	0.856383
ENSG00000227373.5	1	174160003	174160004	0.148	rs7547843	4.43	rs6678286	0.06093	3.69	-0.94519	276	1	top1	0.061	0.0076	-0.94519	0.34456	Substantia.Nigra	1	0.856383
ENSG00000229413.2	7	128653967	128653968	0.2805	rs359648	-3.62	rs2402923	0.182714	6.3	-1.23	358	358	susie	0.19	3.5e-10	-0.94511	0.344601	Cerebellum	1	0.856383
ENSG00000177990.11	12	63668848	63668849	0.5502	rs1567765	-3.62	rs12231958	0.218001	-7.45	-0.9506	331	12	lasso	0.28	2.2e-15	0.94507	0.344621	Cerebellum	1	0.856383
ENSG00000149922.10	16	30091886	30091887	0.3963	rs6565169	-3.59	rs1129700	0.01659	-4.39	2.2683	223	223	susie	0.11	3e-06	-0.94484	0.34474	Cerebellum	1	0.856383
ENSG00000219392.1	6	28115627	28115628	0.2756	rs9368516	-2.85	rs1340004	0.28368	-6.75	-1.01923	446	446	susie	0.32	3.8e-13	0.94481	0.34476	ACC	1	0.856383
ENSG00000101004.14	20	25585516	25585517	0.0909	rs6132907	-2.67	rs84816	0.02969	4.5	-0.9656	265	265	susie	0.09	2.3e-05	-0.94448	0.3449	Nucleus.Accumbens	1	0.856383
ENSG00000138758.11	4	76949702	76949703	0.308	rs13113476	2.54	rs2132764	0.09447	-4.16	0.94444	569	1	top1	0.094	0.0004	-0.9444	0.34494	Amygdala	1	0.856383
ENSG00000266411.1	17	62967677	62967678	0.0863	rs12602916	-3.2	rs12940621	-0.00439	-3.13	-1.70611	226	8	lasso	0.01	0.1	0.9439	0.345	Caudate	1	0.856383
ENSG00000112367.10	6	109691311	109691312	0.133	rs1832778	-2.56	rs1074766	0.008771	-3.38	-0.993	440	440	susie	0.036	0.0095	0.9445	0.345	Frontal.Cortex	1	0.856383
ENSG00000162769.12	1	212858254	212858255	0.453	rs12401671	4.08	rs1284852	0.171	6.31	0.395349	413	34	enet	0.22	1.1e-09	0.944815	0.345	Hippocampus	1	0.856383
ENSG00000114805.16	3	155745066	155745067	0.1154	rs9856468	-3.3	rs400999	-0.00138	3.7	-0.35857	342	342	susie	0.016	0.061	-0.94501	0.345	Hypothalamus	1	0.856383
ENSG00000262681.2	17	19719058	19719059	0.3457	rs7211535	2.61	rs2386141	0.17445	5.91	0.88435	297	3	lasso	0.18	1.8e-09	0.945	0.345	Nucleus.Accumbens	1	0.856383
ENSG00000204351.11	6	31959110	31959111	0.307	rs3131382	3.39	rs391165	0.234268	6.92	1.3548	222	222	susie	0.25	5.4e-13	0.9443	0.34503	Nucleus.Accumbens	1	0.856383
ENSG00000197860.9	5	65723034	65723035	0.1017	rs2591933	2.86	rs2441130	0.013	-5.47	-2.23385	373	15	enet	0.053	2e-08	0.94426	0.34504	Blood	1	0.856383
ENSG00000241057.2	7	43973322	43973323	0.2223	rs6463197	-3.1	rs7799945	0.059663	-6.55	1.8759	361	27	enet	0.082	3.6e-12	-0.94414	0.3451	Blood	1	0.856383
ENSG00000228486.10	2	97664216	97664217	0.1238	rs13008613	2.62	rs10199493	0.041791	-4.49	-0.2	143	19	enet	0.063	0.00039	-0.94408	0.34513	Nucleus.Accumbens	1	0.856383
ENSG00000223812.5	3	191557323	191557324	0.1849	rs4687281	-3.17	rs6444566	0.058406	-4.46	1.16243	478	15	enet	0.11	1.5e-05	-0.94388	0.34523	Frontal.Cortex	1	0.856383
ENSG00000231720.1	6	167240479	167240480	0.6574	rs11759295	3.47	rs206990	0.276074	6.56	-1	462	462	susie	0.41	8.1e-20	-0.9438	0.34526	Hypothalamus	1	0.856383
ENSG00000147536.11	8	41529205	41529206	0.2718	rs2355641	-2.68	rs3780023	0.11308	4.42	0.9438	434	1	top1	0.11	1.3e-05	0.9438	0.345271	Putamen	1	0.856383
ENSG00000222009.8	1	44808481	44808482	0.0422	rs454624	2.76	rs12057238	0.0325	-4.42	0.9434	334	1	top1	0.032	1.1e-05	-0.9434	0.34548	Blood	1	0.856383
ENSG00000100099.20	22	26483835	26483836	0.332	rs10483129	3.67	rs1894704	0.08366	-5.3	0.7776	779	779	susie	0.093	1.6e-05	-0.9433	0.3455	Cortex	1	0.856383
ENSG00000134077.15	3	9363303	9363304	0.1852	rs9853191	3.18	rs2728945	0.104899	7.89	1.0258	548	548	susie	0.12	8.9e-17	0.9433	0.34551	Blood	1	0.856383
ENSG00000279513.1	1	117493514	117493515	0.2236	rs12025902	2.68	rs946520	0.051665	-3.76	1.17466	426	9	lasso	0.083	0.00085	-0.9433	0.34553	Amygdala	1	0.856383
ENSG00000123815.11	19	40716895	40716896	0.093	rs16974674	-2.72	rs11668501	0.039919	-5.4	-1.07843	429	429	susie	0.044	3.9e-07	0.9432	0.34556	Blood	1	0.856383
ENSG00000181126.13	6	29790953	29790954	0.5271	rs4713216	1.44	rs2524005	0.02719	3.99	-0.0302	40	31	enet	0.17	1.3e-08	0.9432	0.34559	Caudate	1	0.856383
ENSG00000228016.1	2	172736205	172736206	0.4456	rs16861363	-4.05	rs10193942	0.31996	7.7	-1.02842	493	5	lasso	0.32	3.7e-17	-0.94318	0.345591	Cortex	1	0.856383
ENSG00000268895.5	19	58347750	58347751	0.198	rs260474	2.76	rs893184	0.102883	-7.74	0.89796	323	323	susie	0.11	7.9e-16	-0.943	0.345667	Blood	1	0.856383
ENSG00000100034.13	22	21940656	21940657	0.273	rs5995959	3.63	rs2073454	-0.007639	3.27	0.3722	410	410	susie	0.08	0.0025	0.9429	0.34572	Substantia.Nigra	1	0.856383
ENSG00000232860.7	1	183472214	183472215	0.0705	rs16861554	-2.82	rs675220	0.00611	4.8	0.8125	512	13	enet	0.025	9.1e-05	0.94285	0.34576	Blood	1	0.856383
ENSG00000197934.8	21	26393634	26393635	0.3724	rs7278460	-5.15	rs457581	0.15863	-6.49	1.0217	608	608	susie	0.17	1.6e-09	-0.94257	0.3459	Cerebellum	1	0.856383
ENSG00000243679.1	7	128654019	128654020	0.2012	rs359648	-3.62	rs2402923	0.212129	6.48	-1.23	358	358	susie	0.22	1.1e-11	-0.94248	0.345948	Cerebellum	1	0.856383
ENSG00000176194.17	18	12254318	12254319	0.368	rs546932	2.66	rs7505615	0.164066	5.17	0.1897	430	18	enet	0.18	2.1e-08	-0.942	0.345977	Putamen	1	0.856383
ENSG00000204397.7	11	105045375	105045376	0.0814	rs1699078	3.37	rs7928549	0.013962	-4.32	0.2885	321	24	enet	0.027	5e-05	0.942996	0.346	Blood	1	0.856383
ENSG00000176170.13	17	76376583	76376584	0.0797	rs7216903	2.79	rs445683	0.049704	5.66	-0.9425	415	1	top1	0.05	6.1e-08	-0.94246	0.346	Blood	1	0.856383
ENSG00000002919.14	17	48103356	48103357	0.218	rs9303544	-3.33	rs1468270	0.02342	-4.92	0.625	445	4	lasso	0.089	1.9e-05	-0.9415	0.346	Cerebellum	1	0.856383
ENSG00000129646.14	17	76307997	76307998	0.2363	rs4788914	-2.4	rs8901	0.056078	-4.64	-1.4378	410	15	lasso	0.12	5.7e-06	0.9428	0.346	Cerebellar.Hemisphere	1	0.856383
ENSG00000224215.1	10	23343964	23343965	0.2997	rs11013369	-2.94	rs4636559	0.107876	-4.78	-0.72529	353	9	lasso	0.13	2.7e-06	0.94247	0.346	Hypothalamus	1	0.856383
ENSG00000234224.2	7	124033022	124033023	0.2781	rs2190121	-3.17	rs17146591	0.13143	4.87	1.0962	391	391	susie	0.14	7.4e-07	0.9421	0.346	Putamen	1	0.856383
ENSG00000227258.5	13	44110450	44110451	0.545	rs9533582	-3.17	rs7981575	0.317996	6.27	1.3476	479	479	susie	0.37	1.2e-11	0.9424	0.346	Substantia.Nigra	1	0.856383
ENSG00000243679.1	7	128654019	128654020	0.3626	rs359648	-3.62	rs2402923	0.24848	6.53	-1.2339	358	358	susie	0.25	1.8e-11	-0.9423	0.34604	Hypothalamus	1	0.856383
ENSG00000120332.15	1	175067857	175067858	0.3133	rs16847237	3.83	rs2072031	0.133	5.17	0.31818	448	7	lasso	0.15	2.9e-08	-0.9422	0.34609	Cortex	1	0.856383
ENSG00000234537.1	9	92132397	92132398	0.3648	rs12554669	-3.36	rs7023075	0.275154	7.16	-0.9422	455	1	top1	0.28	1.5e-14	-0.9422	0.3461	Cortex	1	0.856383
ENSG00000163082.9	2	222424516	222424517	0.3191	rs1834129	2.97	rs1347630	0.019411	-4.16	-0.99609	457	62	enet	0.05	0.0028	0.94176	0.34632	Cerebellar.Hemisphere	1	0.856383
ENSG00000205307.11	7	100573819	100573820	0.536	rs17162518	3.6	rs11977607	0.172084	5.33	-1.2073	305	305	susie	0.19	5.3e-09	-0.9416	0.34639	Hypothalamus	1	0.856383
ENSG00000102886.14	16	30113855	30113856	0.2957	rs6565169	-3.6	rs3809624	0.082425	4.73	0.5483	223	6	lasso	0.09	9.5e-05	0.9415	0.34645	Putamen	1	0.856383
ENSG00000060982.14	12	24949458	24949459	0.194	rs1994581	-2.84	rs1075063	0.068212	-4.37	1.00652	559	559	susie	0.069	0.0002	-0.941402	0.346499	Cortex	1	0.856383
ENSG00000183207.13	19	48993447	48993448	0.3789	rs3760785	-3.22	rs2287754	0.138315	-5.75	1.02188	424	424	susie	0.16	1.2e-08	-0.94139	0.346506	Cerebellum	1	0.856383
ENSG00000177409.11	7	93148368	93148369	0.1485	rs13240305	-3.13	rs17043	0.128031	-5.46	0.90816	350	350	susie	0.14	7.5e-08	-0.94126	0.34657	Cortex	1	0.856383
ENSG00000169684.13	15	78565519	78565520	0.4616	rs11639191	-3.54	rs4886571	0.483	8.9	-0.75798	427	427	susie	0.49	5.9e-25	-0.941247	0.34658	Frontal.Cortex	1	0.856383
ENSG00000111254.7	12	4649046	4649047	0.48	rs7955352	-3.38	rs2267546	0.29806	-6.15	0.9406	690	690	susie	0.31	2.3e-11	-0.94119	0.3466	Amygdala	1	0.856383
ENSG00000141401.11	18	11981024	11981025	0.2301	rs12959318	-2.74	rs4291976	-0.00622	3.55	-0.119	449	6	lasso	0.0034	0.22	0.9412	0.346601	Cerebellar.Hemisphere	1	0.856383
ENSG00000174606.13	1	213015825	213015826	0.1093	rs12401671	4.13	rs3002284	0.0628	4.17	-0.94112	418	1	top1	0.063	0.00037	-0.9411	0.34664	Cortex	1	0.856383
ENSG00000174606.13	1	213015825	213015826	0.3147	rs12401671	4.13	rs3002284	0.19	5.51	-0.9411	417	1	top1	0.19	8e-09	-0.94112	0.34664	Hypothalamus	1	0.856383
ENSG00000174606.13	1	213015825	213015826	0.134	rs12401671	4.13	rs3002284	0.011749	3.84	-0.94112	416	1	top1	0.012	0.083	-0.9411	0.346644	Caudate	1	0.856383
ENSG00000081277.12	1	201283451	201283452	0.2629	rs12728629	-3.19	rs1772847	-0.002959	-3.56	0.73095	657	657	susie	-0.0011	0.36	-0.94089	0.34676	Putamen	1	0.856383
ENSG00000249738.8	5	159310932	159310933	0.2022	rs6894893	-3.692	rs2082412	0.186	6.09	0.9409	420	1	top1	0.19	3.8e-10	0.94088	0.34677	Cerebellum	1	0.856383
ENSG00000249465.1	4	109347458	109347459	0.354	rs11726949	-2.46	rs10031399	0.028055	-4.64	0.19	374	37	enet	0.17	3.5e-08	0.9409	0.34677	Hypothalamus	1	0.856383
ENSG00000166913.12	20	44885675	44885676	0.1114	rs6094023	3.04	rs12481468	0.091	-7.37	-1.0682	430	430	susie	0.093	1.3e-13	0.94079	0.34681	Blood	1	0.856383
ENSG00000135077.8	5	157109713	157109714	0.1149	rs284438	-3.544	rs284439	-0.005418	3.59	0.69388	475	475	susie	0.034	0.0073	0.94075	0.34683	Nucleus.Accumbens	1	0.856383
ENSG00000232926.1	22	19887288	19887289	0.7048	rs13447279	3.21	rs11704009	0.20119	6.25	-0.4	555	555	susie	0.54	2.1e-28	0.940738	0.34684	Cerebellar.Hemisphere	1	0.856383
ENSG00000103310.10	16	21214509	21214510	0.3984	rs13339094	2.15	rs2075521	0.285294	7.37	0.9407	266	1	top1	0.29	1.8e-15	0.9407	0.34686	Cerebellum	1	0.856383
ENSG00000197594.11	6	131808015	131808016	0.2575	rs1983568	3.21	rs1800949	0.218151	-6.52	1.129	394	394	susie	0.22	7.9e-12	-0.9407	0.346861	Cerebellum	1	0.856383
ENSG00000111254.7	12	4649046	4649047	0.3377	rs7955352	-3.38	rs2267546	0.267726	-6.07	0.94062	690	1	top1	0.27	7.9e-11	-0.94062	0.3469	ACC	1	0.856383
ENSG00000136048.13	12	101877350	101877351	0.246	rs10507144	3.98	rs7974987	0.0611	-4.44	-0.94064	446	1	top1	0.061	0.0013	0.94064	0.3469	Hippocampus	1	0.856383
ENSG00000203778.7	6	112087598	112087599	0.623	rs2227237	-3.73	rs2345804	0.258	5.23	-0.375	498	14	enet	0.26	4e-08	0.9405	0.346937	Substantia.Nigra	1	0.856383
ENSG00000241288.7	3	125916383	125916384	0.2312	rs12496976	2.5	rs2947707	0.19958	5.91	0.94052	409	1	top1	0.2	2.7e-09	0.94052	0.34695	Frontal.Cortex	1	0.856383
ENSG00000131899.10	17	18225586	18225587	0.2942	rs8080061	-3.98	rs4925159	0.05227	3.97	1.1951	286	286	susie	0.076	0.0014	-0.93966	0.347	Amygdala	1	0.856383
ENSG00000198879.11	10	7411485	7411486	0.1987	rs7079853	3.12	rs2762612	0.114771	8.43	1.29536	645	645	susie	0.19	8.8e-27	0.93978	0.347	Blood	1	0.856383
ENSG00000272899.3	7	128866307	128866308	0.3272	rs7801053	-3.02	rs1472147	0.18	5.76	0.9412	335	1	top1	0.18	3.9e-09	0.9412	0.347	Caudate	1	0.856383
ENSG00000204859.12	1	6580000	6580001	0.2197	rs4587589	-3.24	rs12404358	0.000478	4.03	-0.67164	430	4	lasso	0.061	0.00036	-0.94069	0.347	Cerebellum	1	0.856383
ENSG00000143369.14	1	150508061	150508062	0.4326	rs12738490	-2.28	rs11806171	0.283721	6.67	-1.0184	282	22	enet	0.3	1.1e-13	-0.94132	0.347	Cerebellar.Hemisphere	1	0.856383
ENSG00000174373.16	14	35809303	35809304	0.179	rs1169146	3.27	rs10133473	0.13314	5.18	1.2333	400	400	susie	0.13	1.4e-06	0.9396	0.347	Cerebellar.Hemisphere	1	0.856383
ENSG00000165553.4	14	77271311	77271312	0.202	rs17105672	-4.14	rs4899644	0.08306	4.35	0.5387	545	9	lasso	0.086	0.00011	0.9399	0.347	Cerebellar.Hemisphere	1	0.856383
ENSG00000204540.10	6	31114749	31114750	0.2347	rs2534657	2.41	rs3130977	0.02421	-4.11	-1.42222	173	173	susie	0.08	0.00019	0.94043	0.347	Frontal.Cortex	1	0.856383
ENSG00000010932.16	1	171248470	171248471	0.213	rs1736557	3.56	rs9427206	-0.00519	-3.48	-0.244444	554	554	susie	0.034	0.013	0.94139	0.347	Hippocampus	1	0.856383
ENSG00000257139.1	12	70180337	70180338	0.2135	rs7959690	2.36	rs1347695	0.001633	3.63	-0.12088	579	579	susie	0.034	0.0074	-0.9396	0.347	Nucleus.Accumbens	1	0.856383
ENSG00000241288.7	3	125916383	125916384	0.3238	rs12496976	2.5	rs2947707	0.10791	4.57	0.940519	409	1	top1	0.11	2e-05	0.94052	0.347	Putamen	1	0.856383
ENSG00000230795.3	6	29927177	29927178	0.7175	rs9501680	-1.28	rs375984	0.245	-7.75	0.071487	40	34	enet	0.38	2.3e-21	0.94039	0.34702	Cerebellum	1	0.856383
ENSG00000141854.9	19	14072535	14072536	0.329	rs1531212	3.37	rs35357458	0.278997	6.69	-0.9404	285	1	top1	0.28	7e-13	-0.9404	0.347022	Cerebellar.Hemisphere	1	0.856383
ENSG00000250934.1	3	126266795	126266796	0.3454	rs6795359	-3.27	rs4679115	0.224	6.1	1.05208	486	486	susie	0.22	2.2e-10	0.9403	0.34706	Cerebellar.Hemisphere	1	0.856383
ENSG00000155792.9	8	119928399	119928400	0.19	rs2305129	2.52	rs9918814	0.0499	-5.05	-0.79545	442	442	susie	0.083	0.00015	0.9403	0.347073	Cerebellar.Hemisphere	1	0.856383
ENSG00000137216.18	6	44126913	44126914	0.2163	rs699946	-3.42	rs4714761	0.161573	9.6	-0.83084	548	24	enet	0.17	4.3e-25	-0.9403	0.34708	Blood	1	0.856383
ENSG00000225872.3	19	35797901	35797902	0.4398	rs10418569	-2.7	rs12151356	0.09841	-4.73	-0.82759	412	43	enet	0.19	8.6e-08	0.94021	0.34711	ACC	1	0.856383
ENSG00000101752.11	18	21704956	21704957	0.372	rs7238607	-2.72	rs7237961	0.24267	6.13	0.9401	252	1	top1	0.24	9.1e-11	0.9401	0.347145	Hippocampus	1	0.856383
ENSG00000233527.8	19	36573069	36573070	0.2476	rs1726703	-2.84	rs7259256	0.17466	5.87	-0.31049	307	26	enet	0.18	5.3e-10	0.94005	0.347192	Cerebellum	1	0.856383
ENSG00000168852.12	13	40921748	40921749	0.196	rs9315776	-2.75	rs9532670	0.13998	-4.96	-0.8256	332	332	susie	0.16	8e-07	0.9401	0.3472	ACC	1	0.856383
ENSG00000144040.12	2	73071835	73071836	0.3226	rs1881244	2.21	rs17433172	0.16839	-6.52	-0.0654	250	8	lasso	0.27	7.1e-15	-0.94	0.3472	Cerebellum	1	0.856383
ENSG00000283366.1	22	18998273	18998274	0.317	rs5748239	3.33	rs5993445	0.13694	5.1	0.94	294	1	top1	0.14	1.5e-07	0.94	0.3472	Cortex	1	0.856383
ENSG00000039650.11	19	49867908	49867909	0.2904	rs10415576	-4.1	rs2257103	0.213529	11.09	-1.21519	346	346	susie	0.27	7e-41	-0.94	0.347216	Blood	1	0.856383
ENSG00000134222.16	1	109283185	109283186	0.1537	rs2269340	3.17	rs7528419	0.0809	7	0.94	442	1	top1	0.081	4.5e-12	0.94	0.34722	Blood	1	0.856383
ENSG00000283366.1	22	18998273	18998274	0.2716	rs5748239	3.32	rs5993445	0.16707	5.94	0.94	295	1	top1	0.17	1.6e-08	0.94	0.34722	Caudate	1	0.856383
ENSG00000241527.1	22	19034563	19034564	0.4135	rs8140666	4.41	rs5993445	0.15935	-5.09	0.94	318	1	top1	0.16	1.3e-07	-0.94	0.34722	Cerebellar.Hemisphere	1	0.856383
ENSG00000131730.15	5	81233284	81233285	0.3635	rs371813	-3.33	rs2897390	0.136319	-5.69	0.94	442	1	top1	0.14	1.9e-07	-0.94	0.34722	Nucleus.Accumbens	1	0.856383
ENSG00000281896.1	7	128617864	128617865	0.2859	rs359648	-3.58	rs2402923	0.179344	5.54	-1.2451	355	29	enet	0.18	1.5e-08	-0.94	0.34724	Hypothalamus	1	0.856383
ENSG00000119636.15	14	74019399	74019400	0.188	rs10129550	-2.75	rs7153587	0.038038	4.28	-0.9211	391	8	lasso	0.055	0.0019	-0.9399	0.347261	Hypothalamus	1	0.856383
ENSG00000162365.11	1	47137434	47137435	0.1975	rs12124180	3.3	rs1832992	0.144	-5.58	1.48	404	404	susie	0.17	5.3e-09	-0.9399	0.34728	Cortex	1	0.856383
ENSG00000270728.1	1	19297079	19297080	0.1564	rs9887859	3.48	rs12407355	0.142723	-5.15	-0.88186	491	3	lasso	0.15	4.4e-07	0.93985	0.34729	Putamen	1	0.856383
ENSG00000109534.16	4	109815509	109815510	0.2983	rs6825106	3.99	rs3188897	0.185	-6.06	-0.93983	402	1	top1	0.19	2.2e-09	0.93983	0.3473	Caudate	1	0.856383
ENSG00000109534.16	4	109815509	109815510	0.2848	rs6825106	3.99	rs3188897	0.12	-4.71	-0.93983	403	1	top1	0.12	5.2e-06	0.939834	0.3473	Cerebellar.Hemisphere	1	0.856383
ENSG00000109534.16	4	109815509	109815510	0.371	rs6825106	3.99	rs3188897	0.311591	-7.09	-0.93983	398	1	top1	0.31	2.2e-14	0.9398	0.3473	Hypothalamus	1	0.856383
ENSG00000188493.14	19	40751552	40751553	0.2614	rs16974674	-2.72	rs2369302	0.11479	4.58	-0.93981	428	1	top1	0.11	3.5e-05	-0.93981	0.34731	ACC	1	0.856383
ENSG00000204961.6	5	140847462	140847463	0.6933	rs17119351	-2.511	rs155808	0.308	7.74	-0.9286	375	375	susie	0.47	6.8e-28	-0.93983	0.34731	Cerebellum	1	0.856383
ENSG00000188493.14	19	40751552	40751553	0.3478	rs16974674	-2.72	rs2369302	0.154642	5.03	-0.9398	427	1	top1	0.15	3e-07	-0.9398	0.34731	Putamen	1	0.856383
ENSG00000232456.1	1	16040028	16040029	0.3933	rs12064256	-3.94	rs10927902	0.12956	-5.87	-0.46154	378	378	susie	0.3	5.3e-15	0.9398	0.347319	Caudate	1	0.856383
ENSG00000139445.17	12	109309219	109309220	0.3386	rs7955608	4.77	rs2193536	0.044464	3.87	-0.93976	438	1	top1	0.044	0.0046	-0.93976	0.34734	Frontal.Cortex	1	0.856383
ENSG00000159228.12	21	36070949	36070950	0.5109	rs4816519	2.49	rs2835269	0.144	-9.52	0.8537	510	56	enet	0.23	8.2e-34	-0.9397	0.3474	Blood	1	0.856383
ENSG00000239389.7	5	140882642	140882643	0.4597	rs17119351	-2.511	rs155821	0.409	8.91	-0.9151	382	382	susie	0.42	1.1e-23	-0.93965	0.3474	Cerebellum	1	0.856383
ENSG00000196455.7	3	130746828	130746829	0.0837	rs3732503	-2.91	rs17748751	0.047785	6.19	1.05882	388	388	susie	0.055	1.4e-08	0.9396	0.34744	Blood	1	0.856383
ENSG00000230725.5	20	25149257	25149258	0.277	rs16987799	2.31	rs6050363	0.04457	4.95	0.6276	449	15	enet	0.15	4.5e-07	0.9395	0.34748	Frontal.Cortex	1	0.856383
ENSG00000219392.1	6	28115627	28115628	0.4531	rs1873213	-2.37	rs4713135	0.35298	-7.5	-0.7692	463	463	susie	0.35	1.4e-16	0.9394	0.34751	Cerebellar.Hemisphere	1	0.856383
ENSG00000164615.4	5	134738500	134738501	0.35	rs4958241	-3.36	rs17167632	0.24596	5.11	-0.9394	290	1	top1	0.25	9.3e-08	-0.9394	0.347529	Substantia.Nigra	1	0.856383
ENSG00000164615.4	5	134738500	134738501	0.6071	rs4958241	-3.37	rs17167632	0.44878	7.42	-0.9394	290	1	top1	0.45	4.8e-17	-0.93939	0.34753	Amygdala	1	0.856383
ENSG00000164615.4	5	134738500	134738501	0.0795	rs4958241	-3.29	rs17167632	0.0691	6.63	-0.93939	304	1	top1	0.069	1.7e-10	-0.93939	0.34753	Blood	1	0.856383
ENSG00000164615.4	5	134738500	134738501	0.3573	rs4958241	-3.276	rs17167632	0.252	7.09	-0.9394	302	1	top1	0.25	1.2e-13	-0.93939	0.34753	Cerebellum	1	0.856383
ENSG00000196335.12	7	23710166	23710167	0.3916	rs12700428	-3.93	rs1051576	0.246649	7.13	0.93	441	441	susie	0.25	1.9e-13	0.93939	0.34753	Cerebellum	1	0.856383
ENSG00000164615.4	5	134738500	134738501	0.7031	rs4958241	-3.29	rs17167632	0.605119	10.54	-0.939394	303	1	top1	0.61	1.4e-38	-0.93939	0.34753	Cortex	1	0.856383
ENSG00000164615.4	5	134738500	134738501	0.5566	rs4958241	-3.37	rs17167632	0.394856	7.73	-0.9394	287	1	top1	0.39	4.5e-18	-0.9394	0.34753	Hippocampus	1	0.856383
ENSG00000183696.13	7	48088627	48088628	0.4876	rs12533507	-2.79	rs9639996	0.248049	-7.63	-0.716	535	30	enet	0.37	8.9e-21	-0.93927	0.34759	Cerebellum	1	0.856383
ENSG00000054654.16	14	63852982	63852983	0.3512	rs17750906	2.67	rs2151763	0.13149	5.38	1.8209	364	20	enet	0.18	5.6e-10	0.93914	0.347658	Cerebellum	1	0.856383
ENSG00000132432.13	7	54759973	54759974	0.2257	rs883118	-2.58	rs17649242	0.131422	-5.16	0.43706	493	493	susie	0.15	2.7e-07	0.93914	0.34766	Frontal.Cortex	1	0.856383
ENSG00000091490.10	4	25863759	25863760	0.3056	rs10028140	3.1	rs10939086	0.087802	5.12	1.15368	470	470	susie	0.16	9e-09	0.93908	0.34769	Cortex	1	0.856383
ENSG00000254092.1	8	20973795	20973796	0.1617	rs2613675	3.37	rs7010854	0.00504	-3.51	-1.152	633	30	enet	0.014	0.058	0.9391	0.347697	Nucleus.Accumbens	1	0.856383
ENSG00000263326.1	16	25072726	25072727	0.2259	rs9646259	-2.94	rs10852276	0.112877	-5.17	1.0563	395	395	susie	0.12	4.4e-07	-0.9389	0.34778	Cerebellum	1	0.856383
ENSG00000196839.12	20	44652232	44652233	0.2765	rs17755091	2.71	rs2007720	0.17773	5.87	-0.9388	429	1	top1	0.18	2e-09	-0.93878	0.3478	Nucleus.Accumbens	1	0.856383
ENSG00000133863.7	8	30890605	30890606	0.1403	rs9297260	-3.35	rs2543615	0.03802	4	-0.5753	351	3	lasso	0.053	0.0024	-0.9388	0.347826	Putamen	1	0.856383
ENSG00000196839.12	20	44652232	44652233	0.1186	rs17755091	2.71	rs2007720	0.0504	5.89	-0.9388	429	1	top1	0.05	5e-08	-0.93878	0.34785	Blood	1	0.856383
ENSG00000198315.10	6	28141909	28141910	0.0717	rs1873213	-2.37	rs4713135	0.02575	-3.97	-0.7692	440	440	susie	0.05	0.0019	0.9388	0.34785	Caudate	1	0.856383
ENSG00000223536.5	2	16728123	16728124	0.1866	rs4832660	-2.71	rs6717502	0.02709	4.02	-0.00851	484	13	enet	0.056	0.001	-0.9387	0.34787	Caudate	1	0.856383
ENSG00000227392.1	19	35099386	35099387	0.2173	rs8113650	-3.28	rs916694	-0.004598	-3.21	-0.5517	488	488	susie	0.0075	0.12	0.93854	0.347966	Cerebellum	1	0.856383
ENSG00000171469.10	19	9621398	9621399	0.1507	rs4804474	3.74	rs10401405	0.082441	-4.48	-1.4058	355	355	susie	0.11	2.3e-05	0.9385	0.34798	Putamen	1	0.856383
ENSG00000138107.12	10	102502710	102502711	0.174	rs7085104	-4.27	rs11593526	0.06796	4.24	0.9244	333	333	susie	0.11	0.00014	0.9379	0.348	Amygdala	1	0.856383
ENSG00000181908.5	11	64449073	64449074	0.0958	rs2186643	-3.83	rs653565	0.009256	4.29	-0.7371	343	41	enet	0.028	4.5e-05	0.937644	0.348	Blood	1	0.856383
ENSG00000168811.6	3	159988749	159988750	0.1363	rs7631387	2.97	rs4680536	0.101567	4.65	0.9394	347	1	top1	0.1	1.2e-05	0.9394	0.348	Caudate	1	0.856383
ENSG00000133884.9	11	65333753	65333754	0.1755	rs35079323	2.78	rs680413	0.05321	-4.59	-0.588	341	27	enet	0.12	6.6e-07	0.93848	0.348	Cerebellum	1	0.856383
ENSG00000259416.2	15	85756236	85756237	0.304	rs2169876	-2.8	rs16944491	0.20761	-6.17	-0.9465	561	561	susie	0.22	3.3e-10	0.9386	0.348	Hypothalamus	1	0.856383
ENSG00000197748.12	10	104232361	104232362	0.2199	rs703333	-2.62	rs10883974	0.02129	4.59	-1.8406	416	416	susie	0.056	0.00075	-0.93794	0.348	Nucleus.Accumbens	1	0.856383
ENSG00000229694.6	9	91119061	91119062	0.2386	rs10991895	3.35	rs10991869	0.01714	-3.39	0.4655	547	547	susie	0.047	0.0038	0.9383	0.34808	Hypothalamus	1	0.856491
ENSG00000185065.6	22	19448232	19448233	0.3963	rs13447279	3.58	rs737810	0.21818	-6.29	-0.9315	553	553	susie	0.23	2.1e-11	0.9383	0.3481	Caudate	1	0.856491
ENSG00000168807.16	16	69187128	69187129	0.1785	rs16958932	-2.98	rs12920476	0.045417	-4.58	0.1691	318	28	enet	0.11	2.5e-06	-0.93798	0.34825	Cerebellum	1	0.856747
ENSG00000139344.7	12	95943292	95943293	0.4164	rs17025079	-3.24	rs1025607	0.111	-5.35	-1.27655	542	542	susie	0.13	3.2e-06	0.93787	0.3483	Hippocampus	1	0.856747
ENSG00000136425.12	15	78131496	78131497	0.3821	rs11639191	-3.54	rs8036417	0.11793	5.41	1.0435	409	409	susie	0.14	7e-07	0.9378	0.3483	Hypothalamus	1	0.856747
ENSG00000267470.5	19	37549532	37549533	0.4305	rs12972712	-2.29	rs2290999	0.221134	6.67	0.61224	282	24	enet	0.25	1.9e-13	0.9378	0.348348	Cerebellum	1	0.856747
ENSG00000279267.1	2	113607907	113607908	0.5025	rs11123180	3.22	rs4849261	0.281362	6.71	-1.0465	341	7	lasso	0.29	3e-13	-0.9377	0.34842	Putamen	1	0.856747
ENSG00000256164.1	12	4249192	4249193	0.5739	rs11616162	3.27	rs10849017	0.010009	3.82	-0.6042	585	585	susie	0.1	4.7e-06	0.93763	0.348437	Cerebellum	1	0.856747
ENSG00000134815.18	19	47349280	47349281	0.3443	rs4577206	3.02	rs4802352	0.035599	5.14	0.5373	348	17	enet	0.093	7.3e-05	0.9376	0.34844	Putamen	1	0.856747
ENSG00000116761.11	1	70411217	70411218	0.08	rs269273	-3.92	rs4650044	0.0534	-6.4	0.4	431	431	susie	0.058	5.1e-09	-0.93755	0.34847	Blood	1	0.856747
ENSG00000173193.13	3	122680617	122680618	0.1692	rs4677965	-3.19	rs11719086	0.099601	4.84	-0.9375	548	1	top1	0.1	6.1e-06	-0.9375	0.348501	Cerebellum	1	0.856747
ENSG00000124641.15	6	41921138	41921139	0.179	rs4714479	-3.02	rs12523672	0.010825	-3.89	1.425	472	472	susie	0.045	0.0031	-0.9375	0.34851	Caudate	1	0.856747
ENSG00000111254.7	12	4649046	4649047	0.124	rs7955352	-3.37	rs2267546	0.117	-8.17	0.937462	692	1	top1	0.12	5.3e-17	-0.937462	0.348521	Blood	1	0.856747
ENSG00000272556.2	7	45769104	45769105	0.4038	rs7795962	-2.55	rs12754	0.26518	-7.1	-0.7931	404	404	susie	0.31	1.5e-16	0.93742	0.34854	Cortex	1	0.856747
ENSG00000217644.5	1	32979946	32979947	0.0633	rs10737370	-3.05	rs6682377	0.0435	-5.71	1.13636	308	308	susie	0.053	2.5e-08	-0.93736	0.34857	Blood	1	0.856752
ENSG00000165072.9	9	70043580	70043581	0.1098	rs1493053	-3.15	rs10780773	0.01142	4.07	0.6666	410	410	susie	0.037	0.0096	0.9373	0.3486	Hypothalamus	1	0.856757
ENSG00000187837.3	6	26056427	26056428	0.2482	rs198834	3.57	rs2032447	0.19752	-5.92	-0.9372	680	1	top1	0.2	6.1e-10	0.9372	0.34863	Caudate	1	0.856762
ENSG00000166796.11	11	18412306	18412307	0.777	rs10832876	-4.5	rs4757650	0.29329	6.41	-0.9677	445	445	susie	0.38	4.9e-12	-0.937	0.348762	Substantia.Nigra	1	0.856865
ENSG00000161618.9	19	49453168	49453169	0.469	rs10415576	-4.1	rs11083974	0.25996	6.44	0.8298	371	371	susie	0.26	1.4e-11	0.93689	0.34882	Hippocampus	1	0.856865
ENSG00000204308.7	6	32178353	32178354	0.0371	rs707939	-3.209	rs498240	0.00233	-3.8	1.6022	170	170	susie	0.0097	0.011	-0.9368	0.34886	Blood	1	0.856865
ENSG00000170745.11	2	17877846	17877847	0.271	rs7559470	-2.31	rs3866196	0.17656	4.8	-0.93679	494	1	top1	0.18	1.8e-06	-0.9368	0.348867	Spine	1	0.856865
ENSG00000167315.17	18	49813959	49813960	0.245	rs7237253	2.84	rs2457971	0.0465	3.95	-0.3491	566	566	susie	0.059	0.0026	0.937	0.3489	ACC	1	0.856865
ENSG00000145439.11	4	169010274	169010275	0.272	rs7686225	3.26	rs6553399	0.075303	4.55	0.16662	454	22	enet	0.12	3.7e-06	-0.9367	0.3489	Hypothalamus	1	0.856865
ENSG00000244219.6	7	99598065	99598066	0.1609	rs2572023	-2.95	rs10235235	0.100854	-4.51	1.0282	310	310	susie	0.1	2.8e-05	-0.9367	0.34892	Hypothalamus	1	0.856865
ENSG00000235241.1	1	16889094	16889095	0.343	rs12064256	-3.94	rs149565	0.153	5.35	0.106572	339	29	enet	0.2	7.3e-09	0.936467	0.349	Hippocampus	1	0.856865
ENSG00000206561.12	3	15521750	15521751	0.2945	rs11919472	1.9	rs11720890	0.002271	-3.7	-0.8348	378	378	susie	0.013	0.086	0.93738	0.349	Hippocampus	1	0.856865
ENSG00000263531.1	17	30864939	30864940	0.1176	rs2058284	3.02	rs9915139	0.108423	4.52	0.9365	276	1	top1	0.11	1.6e-05	0.9365	0.349	Hypothalamus	1	0.856865
ENSG00000163702.18	3	9917073	9917074	0.2317	rs1629816	3.48	rs376511	0.0819	-4.27	-0.93614	473	1	top1	0.082	0.00017	0.93614	0.349	Hypothalamus	1	0.856865
ENSG00000213551.4	10	73248841	73248842	0.1011	rs6896	1.82	rs7069592	0.002587	-3.79	-1.0275	214	214	susie	0.042	0.0041	0.9365	0.349008	Caudate	1	0.856865
ENSG00000226421.1	7	32471512	32471513	0.461	rs13227922	3.83	rs10274556	0.028	4.19	1.0364	508	508	susie	0.051	0.0048	0.9364	0.34908	ACC	1	0.856884
ENSG00000234537.1	9	92132397	92132398	0.4439	rs12554669	-3.36	rs7023075	0.310293	7.38	-0.9363	451	1	top1	0.31	1.3e-15	-0.9363	0.3491	Caudate	1	0.856884
ENSG00000234537.1	9	92132397	92132398	0.1674	rs12554669	-3.36	rs7023075	0.008906	4.09	-0.9363	451	1	top1	0.0089	0.12	-0.9363	0.3491	Frontal.Cortex	1	0.856884
ENSG00000234284.6	5	179023751	179023752	0.0493	rs2457100	-2.68	rs2132671	0.0615	6.05	-0.93617	559	1	top1	0.061	1.8e-09	-0.93617	0.34919	Blood	1	0.856948
ENSG00000232063.1	9	94332475	94332476	0.3608	rs2398893	-3.93	rs7036474	0.17717	-5.99	-0.8545	413	19	enet	0.2	2.6e-09	0.936	0.34925	Putamen	1	0.856948
ENSG00000167220.11	18	47150519	47150520	0.206	rs17707448	-3.17	rs8087911	0.06482	4.01	0.8312	465	3	lasso	0.15	1.5e-05	0.936	0.34927	Spine	1	0.856948
ENSG00000105953.14	7	44606571	44606572	0.0733	rs6976664	2.38	rs3735477	0.019111	-4.69	-0.9227	364	3	lasso	0.038	2.2e-06	0.93593	0.34931	Blood	1	0.856948
ENSG00000269139.2	19	7926572	7926573	0.4998	rs612862	3.58	rs3826740	0.246743	6.39	1.0985	445	445	susie	0.26	1.2e-11	0.9358	0.34938	Putamen	1	0.856948
ENSG00000225151.10	15	84230135	84230136	0.2685	rs12591597	-2.64	rs3860265	0.08266	-5.61	-0.78775	199	16	enet	0.16	4.8e-09	0.93569	0.34943	Cerebellum	1	0.856948
ENSG00000164366.3	5	218214	218215	0.3246	rs1053226	-2.07	rs9763161	0.167257	5.97	1.03175	289	289	susie	0.17	5.1e-09	0.93568	0.34944	Cortex	1	0.856948
ENSG00000278445.1	13	102903338	102903339	0.299	rs7995465	-3.17	rs873601	0.23939	-6.23	-0.935	716	716	susie	0.24	3.5e-11	0.93529	0.3496	Frontal.Cortex	1	0.856948
ENSG00000196455.7	3	130746828	130746829	0.2211	rs3732503	-3.01	rs1508519	0.136247	5.36	0.8824	386	386	susie	0.14	6.3e-08	0.93522	0.349677	Cerebellum	1	0.856948
ENSG00000219392.1	6	28115627	28115628	0.277	rs1873213	-2.37	rs4713135	0.331764	-7.98	-0.7692	461	461	susie	0.34	8.5e-18	0.9351	0.34971	Nucleus.Accumbens	1	0.856948
ENSG00000249937.5	5	17684583	17684584	0.258	rs17708941	3.08	rs7448664	0.18456	5.6	-0.9351	350	1	top1	0.18	2.5e-08	-0.9351	0.34976	Hippocampus	1	0.856948
ENSG00000278445.1	13	102903338	102903339	0.22	rs7995465	-3.17	rs873601	0.158345	-5.39	-0.935	716	1	top1	0.16	2.1e-07	0.935	0.3498	Putamen	1	0.856948
ENSG00000047936.10	6	117425854	117425855	0.214	rs6900545	3.45	rs17634067	0.11149	5.42	-1.4333	430	4	lasso	0.16	1.5e-08	-0.93486	0.349859	Cortex	1	0.856948
ENSG00000178038.16	3	46693703	46693704	0.3062	rs35845142	2.08	rs9817508	0.113358	5.32	0.2517	346	2	lasso	0.27	1.7e-12	0.93485	0.34987	Frontal.Cortex	1	0.856948
ENSG00000231769.2	6	46129705	46129706	0.2921	rs9381461	-3.44	rs9472701	0.146466	5.78	-0.64201	502	502	susie	0.19	1.2e-08	-0.9346	0.34998	Hypothalamus	1	0.856948
ENSG00000260273.1	6	109382794	109382795	0.1758	rs2768552	-3.67	rs3757235	0.076098	4.6	-1.021	384	384	susie	0.091	0.00011	-0.9346	0.349985	Hippocampus	1	0.856948
ENSG00000229806.1	3	54626214	54626215	0.3346	rs13062287	3.25	rs9851733	0.107639	4.5	0.291	606	11	lasso	0.11	4.3e-06	0.9344	0.35	Caudate	1	0.856948
ENSG00000171587.14	21	40847138	40847139	0.231	rs9977003	-4.1	rs10439675	0.01519	-3.45	1.1107	639	639	susie	0.025	0.018	-0.93461	0.35	Cerebellum	1	0.856948
ENSG00000167914.11	17	39953262	39953263	0.1485	rs9972899	2.95	rs3859192	0.116	-4.57	-0.9355	296	1	top1	0.12	1.2e-05	0.9355	0.35	Hippocampus	1	0.856948
ENSG00000234537.1	9	92132397	92132398	0.3883	rs12554669	-3.36	rs7023075	0.32339	7.21	-0.9346	450	1	top1	0.32	5.8e-15	-0.9346	0.35	Hypothalamus	1	0.856948
ENSG00000137699.16	11	120185528	120185529	0.4509	rs570521	2.75	rs666432	0.01799	4.04	-1.0071	537	7	lasso	0.08	0.00023	-0.9346	0.35	Putamen	1	0.856948
ENSG00000127463.13	1	19251537	19251538	0.5649	rs9887859	3.48	rs710865	0.191	-7.17	1.8324	504	13	enet	0.31	8.8e-17	-0.9345	0.35005	Cortex	1	0.856948
ENSG00000266964.5	19	35139580	35139581	0.3122	rs8113650	-3.29	rs4806049	0.03976	-3.9	-0.93443	488	1	top1	0.04	0.012	0.93443	0.35008	ACC	1	0.856948
ENSG00000043514.15	1	39883510	39883511	0.4257	rs11207350	3.92	rs12123609	0.09	-6.22	-0.97015	389	22	enet	0.22	2.1e-11	0.9343	0.35013	Cortex	1	0.856948
ENSG00000205853.10	22	32382051	32382052	0.5611	rs6518774	-3.37	rs2294311	0.21983	-6.91	1.1304	643	643	susie	0.38	8.6e-18	0.934259	0.35017	Cerebellar.Hemisphere	1	0.856948
ENSG00000121895.7	4	39032921	39032922	0.0995	rs3849022	-3.07	rs2288633	0.0426	-5.56	0.93421	489	1	top1	0.043	5.3e-07	-0.93421	0.3502	Blood	1	0.856948
ENSG00000196950.13	2	195575976	195575977	0.1524	rs10931679	-2.67	rs10931706	0.022148	-4.37	0.34106	333	14	enet	0.041	0.0038	0.93417	0.35022	Nucleus.Accumbens	1	0.856948
ENSG00000213413.2	7	100218240	100218241	0.3547	rs2572023	-2.95	rs1617502	0.2976	7.06	-0.93414	278	1	top1	0.3	9e-14	-0.93414	0.35023	Cerebellar.Hemisphere	1	0.856948
ENSG00000100908.13	14	24141587	24141588	0.2784	rs743271	-3.93	rs8010715	0.147	-5.37	-1.0417	514	514	susie	0.16	1.5e-08	0.934	0.35029	Nucleus.Accumbens	1	0.856948
ENSG00000060971.17	3	38137241	38137242	0.3935	rs11710235	-2.63	rs9845474	0.036012	-3.96	-0.16198	424	37	enet	0.06	0.0011	0.93399	0.35031	Frontal.Cortex	1	0.856948
ENSG00000197961.11	19	9584532	9584533	0.0581	rs4804474	3.83	rs10418968	0.007098	3.94	-1.54693	364	364	susie	0.017	0.001	-0.934	0.350315	Blood	1	0.856948
ENSG00000124780.13	6	39314552	39314553	0.2096	rs302615	-2.64	rs3734618	0.239326	-11.58	-0.93387	605	1	lasso	0.24	2.3e-35	0.9339	0.35037	Blood	1	0.856948
ENSG00000233200.1	10	35230597	35230598	0.221	rs16935780	2.84	rs2504371	0.13272	5.44	-1.7209	301	301	susie	0.18	1.8e-07	-0.9337	0.35044	ACC	1	0.856948
ENSG00000125648.14	19	6465202	6465203	0.2551	rs16994004	3.11	rs348373	-0.000905	3.55	0.6922	425	425	susie	0.078	0.00012	0.9337	0.35046	Caudate	1	0.856948
ENSG00000165806.19	10	113679161	113679162	0.685	rs11598654	2.72	rs3814231	0.0372	-4.61	-0.8889	597	45	enet	0.16	2.1e-05	0.9337	0.35048	Substantia.Nigra	1	0.856948
ENSG00000122741.15	9	37800501	37800502	0.27	rs341485	-2.4	rs1409145	0.0175	3.72	-1.1964	492	492	susie	0.099	0.00036	-0.9337	0.3505	Spine	1	0.856948
ENSG00000106733.20	9	75088216	75088217	0.8773	rs1930069	4.24	rs6560421	0.38582	-9.48	1.2196	441	13	enet	0.57	1.9e-34	-0.93351	0.3506	Nucleus.Accumbens	1	0.856948
ENSG00000166548.15	16	66552543	66552544	0.1241	rs4247350	3.43	rs16956585	0.00367	-4.04	-0.9344	423	9	lasso	0.083	3.8e-05	0.93339	0.35062	Cerebellum	1	0.856948
ENSG00000187189.10	6	116254139	116254140	0.0702	rs6568953	2.53	rs1052443	0.00145	-4.38	0.68652	375	375	susie	0.0097	0.012	-0.9332	0.35072	Blood	1	0.856948
ENSG00000125863.18	20	10434221	10434222	0.2919	rs2284297	3.08	rs6039899	0.0259	4.63	-0.63189	578	20	enet	0.077	6.7e-05	-0.933	0.3508	Cerebellum	1	0.856948
ENSG00000118816.9	4	77076004	77076005	0.232	rs344125	-2.86	rs10013386	-0.010092	-3.48	0.8636	535	535	susie	0.026	0.061	-0.933	0.3508	Substantia.Nigra	1	0.856948
ENSG00000233297.4	7	102690468	102690469	0.4715	rs2529115	3.88	rs4989124	-0.002192	-2.95	-0.3053	204	45	enet	0.011	0.13	0.933	0.35083	Amygdala	1	0.856948
ENSG00000101104.12	20	44910061	44910062	0.4235	rs11086954	-2.94	rs6031849	0.290329	-6.44	-0.9066	409	409	susie	0.29	6.5e-12	0.933	0.350935	ACC	1	0.856948
ENSG00000105383.14	19	51225063	51225064	0.1944	rs198968	3.19	rs1710398	0.061943	6.22	-1.775	649	649	susie	0.063	9.6e-10	-0.9327	0.350967	Blood	1	0.856948
ENSG00000278730.1	17	68127329	68127330	0.4057	rs3815357	2.94	rs7210299	0.0789	-5.23	1.06019	319	319	susie	0.14	4.6e-06	-0.9328	0.351	ACC	1	0.856948
ENSG00000261924.1	17	80971212	80971213	0.5635	rs2659046	-3.33	rs1976702	0.42618	7.86	-0.48608	436	18	enet	0.46	8.8e-20	-0.9334	0.351	ACC	1	0.856948
ENSG00000232934.7	10	112420006	112420007	0.1991	rs2277205	4.02	rs7904918	0.112955	8.27	0.83112	456	456	susie	0.13	4.5e-19	0.93222	0.351	Blood	1	0.856948
ENSG00000246067.7	11	83072065	83072066	0.0828	rs584337	2.89	rs3763812	0.011613	-5.13	0.5656	423	4	lasso	0.042	6.5e-07	-0.933365	0.351	Blood	1	0.856948
ENSG00000161714.11	17	45133353	45133354	0.1779	rs11012	-5.25	rs2239919	-0.00139	2.96	-1.24403	283	4	lasso	0.014	0.063	-0.9327	0.351	Caudate	1	0.856948
ENSG00000100225.17	22	32474675	32474676	0.5723	rs6518774	-3.46	rs2285089	0.21418	6.13	0.9327	638	1	top1	0.21	6.3e-10	0.932654	0.351	Cerebellar.Hemisphere	1	0.856948
ENSG00000273308.1	3	197645668	197645669	0.1893	rs338220	2.58	rs7612230	0.00353	-3.56	-1.52703	357	55	enet	0.023	0.032	0.93214	0.351	Hypothalamus	1	0.856948
ENSG00000170276.5	11	111912241	111912242	0.1286	rs514615	-2.22	rs7124696	0.10227	4.56	-0.93182	348	1	top1	0.1	6.8e-06	-0.93182	0.351	Nucleus.Accumbens	1	0.856948
ENSG00000151208.16	10	77926525	77926526	0.5297	rs10509394	2.85	rs2165046	0.298664	7	-0.9325	513	1	top1	0.3	8e-14	-0.9325	0.35105	Cerebellar.Hemisphere	1	0.856948
ENSG00000063046.17	12	53006157	53006158	0.4293	rs584436	3.93	rs7485642	0.173761	6.01	0.9281	595	595	susie	0.2	4.4e-11	0.93245	0.351101	Cerebellum	1	0.856948
ENSG00000234389.1	2	102438712	102438713	0.3473	rs2732851	-2.33	rs1035131	0.004666	-4.56	-0.1463	557	13	lasso	0.11	1.3e-05	0.9323	0.351177	Hypothalamus	1	0.856948
ENSG00000278445.1	13	102903338	102903339	0.1853	rs7995465	-3.17	rs873601	0.169298	-6.25	-0.9269	714	714	susie	0.19	3.3e-10	0.9323	0.3512	Nucleus.Accumbens	1	0.856948
ENSG00000204619.7	6	30066708	30066709	0.5078	rs9501680	-1.28	rs3129063	0.08693	-4.01	-0.1455	40	38	enet	0.14	1.3e-06	0.9322	0.35122	Cerebellar.Hemisphere	1	0.856948
ENSG00000131941.7	19	33064887	33064888	0.307	rs17760904	-5.07	rs6510337	0.1699	-5.5	0.9322	444	1	top1	0.17	9.6e-08	-0.9322	0.35123	Hippocampus	1	0.856948
ENSG00000128989.10	15	52569882	52569883	0.1214	rs1501024	2.85	rs6493552	0.115127	-8.34	1.0143	449	16	enet	0.12	7.8e-18	-0.9322	0.351254	Blood	1	0.856948
ENSG00000168405.15	6	25166554	25166555	0.3173	rs1983579	-2.83	rs9393617	0.150425	5.99	-0.8667	609	609	susie	0.21	1.9e-09	-0.9321	0.351276	Hippocampus	1	0.856948
ENSG00000228050.1	22	22224565	22224566	0.409	rs12159264	-2.71	rs2283797	0.34356	7.36	-0.9321	385	1	top1	0.34	4.4e-16	-0.9321	0.35128	Frontal.Cortex	1	0.856948
ENSG00000143748.17	1	224330386	224330387	0.0758	rs6426156	3.2	rs6426100	0.0559	-6.28	0.90512	350	350	susie	0.057	6.8e-09	-0.93208	0.35129	Blood	1	0.856948
ENSG00000107518.16	10	115093364	115093365	0.1872	rs11595630	-3.76	rs1389647	0.0343	-4.67	-0.9321	288	1	top1	0.034	0.0069	0.9321	0.35129	Cortex	1	0.856948
ENSG00000144231.10	2	127858156	127858157	0.2211	rs17599575	4.58	rs3755305	0.19863	-5.49	0.9319	365	1	top1	0.2	3.6e-08	-0.93191	0.3514	ACC	1	0.856948
ENSG00000234515.1	6	32879847	32879848	0.2228	rs11967235	2.67	rs9276815	0.001374	3.39	-0.4545	271	24	enet	0.058	0.00063	-0.9318	0.3514	Cortex	1	0.856948
ENSG00000213413.2	7	100218240	100218241	0.503	rs2572023	-2.95	rs1617502	0.33281	6.38	-0.93174	277	1	top1	0.33	9e-12	-0.9317	0.35147	Spine	1	0.856948
ENSG00000063046.17	12	53006157	53006158	0.1591	rs584436	3.93	rs7485642	0.0863	7.32	0.93162	593	1	top1	0.086	8.7e-13	0.93162	0.351533	Blood	1	0.856948
ENSG00000206838.1	7	45104481	45104482	0.1757	rs7799222	2.56	rs2331221	0.003858	4.02	-0.31289	438	438	susie	0.022	0.024	-0.93156	0.35156	Cortex	1	0.856948
ENSG00000185065.6	22	19448232	19448233	0.2037	rs13447279	3.58	rs737810	0.12611	-4.91	-0.9315	553	1	top1	0.13	5.6e-07	0.9315	0.35159	Nucleus.Accumbens	1	0.856948
ENSG00000185065.6	22	19448232	19448233	0.212	rs13447279	3.49	rs737810	0.1315	-4.85	-0.93151	549	1	top1	0.13	2e-06	0.93151	0.3516	Hypothalamus	1	0.856948
ENSG00000160282.13	21	46155566	46155567	0.431	rs4819147	2.22	rs2968	0.12882	-4.84	0.512	495	24	enet	0.22	8e-08	-0.9314	0.35166	Spine	1	0.856948
ENSG00000187837.3	6	26056427	26056428	0.217	rs198834	3.57	rs2032447	0.096426	-4.93	-0.9314	686	1	top1	0.096	1.2e-05	0.9314	0.35167	Nucleus.Accumbens	1	0.856948
ENSG00000196700.8	20	63969864	63969865	0.244	rs879471	-3.9	rs6089953	-0.006417	2.95	-2.8273	375	375	susie	0.011	0.1	-0.9313	0.3517	Cerebellar.Hemisphere	1	0.856948
ENSG00000016402.13	6	137045179	137045180	0.321	rs17066192	2.47	rs9376243	0.215592	-6.17	-0.9355	463	463	susie	0.22	7.9e-11	0.9312	0.35173	Caudate	1	0.856948
ENSG00000174373.16	14	35809303	35809304	0.271	rs1169146	3.27	rs10133473	0.229647	6.5	1.2333	400	400	susie	0.25	1.8e-11	0.9312	0.351739	Hypothalamus	1	0.856948
ENSG00000204248.10	6	33192498	33192499	0.455	rs11967235	2.67	rs9277935	0.004003	-3.8	0.2115	385	11	lasso	0.028	0.022	-0.9311	0.35179	Hippocampus	1	0.856948
ENSG00000123096.11	12	26134963	26134964	0.2276	rs4964002	-3.06	rs3809140	0.119869	5.07	-0.9311	577	1	top1	0.12	6.8e-07	-0.93105	0.351827	Cerebellum	1	0.856948
ENSG00000243554.1	7	97972253	97972254	0.2422	rs17169320	-2.55	rs11982005	0.121567	-8.31	0.5019	340	10	enet	0.15	2e-21	-0.93103	0.35184	Blood	1	0.856948
ENSG00000214113.10	6	5260938	5260939	0.3855	rs6908240	2.83	rs435545	0.167862	-6.8	-0.9049	625	20	enet	0.27	9.3e-15	0.93098	0.351862	Cerebellum	1	0.856948
ENSG00000227110.6	3	8611923	8611924	0.2548	rs17297803	2.63	rs1038483	0.11218	4.46	-0.9309	717	1	top1	0.11	0.00012	-0.93087	0.351921	Amygdala	1	0.856948
ENSG00000136270.13	7	45112046	45112047	0.2506	rs7799222	2.55	rs6967748	0.056269	4.18	-0.7333	438	7	lasso	0.066	0.0029	-0.9308	0.35194	Amygdala	1	0.856948
ENSG00000180104.15	5	443160	443161	0.4319	rs1053226	-2.07	rs11739543	0.383	-14.65	-0.93076	313	1	top1	0.38	1.7e-60	0.93076	0.35198	Blood	1	0.856948
ENSG00000275720.1	17	36634068	36634069	0.3549	rs7219671	3.29	rs11263774	0.03744	-3.82	1.10774	320	320	susie	0.06	0.0025	-0.9315	0.352	ACC	1	0.856948
ENSG00000108465.14	17	47967809	47967810	0.3859	rs9303544	-3.33	rs17616799	0.126	-6.19	0.39683	386	386	susie	0.21	1.7e-10	-0.9298	0.352	Caudate	1	0.856948
ENSG00000256625.1	12	27121909	27121910	0.1909	rs7397665	-2.74	rs841628	0.034799	-3.97	-0.0946	534	6	lasso	0.077	0.00026	0.9308	0.352	Hypothalamus	1	0.856948
ENSG00000109016.17	17	21123363	21123364	0.1384	rs2035255	2.52	rs11867648	0.024553	3.89	0.5987	223	13	enet	0.067	0.00026	0.93	0.352	Nucleus.Accumbens	1	0.856948
ENSG00000230528.7	17	20436336	20436337	0.3874	rs10491107	2.9	rs9895295	0.116391	4.65	-1.2118	170	170	susie	0.18	1.2e-06	-0.93026	0.352	Spine	1	0.856948
ENSG00000225171.2	1	166868747	166868748	0.2174	rs2272792	2.88	rs6718	0.048914	4.49	-0.1482	578	23	enet	0.12	9.1e-05	0.9306	0.35204	Amygdala	1	0.856948
ENSG00000228638.1	3	48291374	48291375	0.1797	rs11706983	-2.35	rs9311421	0.11679	-5.27	-0.9535	253	253	susie	0.12	7e-07	0.93063	0.352047	Cerebellum	1	0.856948
ENSG00000197586.12	20	25195692	25195693	0.432	rs16987799	2.31	rs7453	0.435105	-8.34	-0.9306	440	1	top1	0.44	3.5e-21	0.9306	0.3521	Cerebellar.Hemisphere	1	0.856948
ENSG00000103310.10	16	21214509	21214510	0.5665	rs13339094	2.16	rs2075521	0.3237	7.29	0.9305	264	264	susie	0.33	1.8e-15	0.9305	0.35212	Cerebellar.Hemisphere	1	0.856948
ENSG00000016402.13	6	137045179	137045180	0.2	rs17066192	2.47	rs9376243	0.14472	-4.73	-0.9355	443	4	lasso	0.15	2.2e-06	0.9304	0.35215	ACC	1	0.856948
ENSG00000185721.12	22	31399522	31399523	0.398	rs12627933	3.36	rs2413016	0.09786	-4.27	0.9303	336	1	top1	0.098	3.9e-05	-0.9303	0.35219	Frontal.Cortex	1	0.856948
ENSG00000175749.11	5	103032375	103032376	0.1376	rs12516214	-2.07	rs34823	0.08392	4.12	0.93023	302	1	top1	0.084	0.00038	0.93023	0.35225	ACC	1	0.856948
ENSG00000187650.3	19	5904857	5904858	0.2639	rs11085142	-3.72	rs434040	0.134	-5.46	-0.93023	383	1	top1	0.13	2.1e-07	0.9302	0.35225	Cortex	1	0.856948
ENSG00000175749.11	5	103032375	103032376	0.185	rs12516214	-2.075	rs34823	0.15421	5.09	0.93023	307	1	top1	0.15	2.2e-07	0.9302	0.35225	Frontal.Cortex	1	0.856948
ENSG00000145725.19	5	103120151	103120152	0.3735	rs41514548	-2.44	rs34823	0.109162	-4.64	0.9302	318	1	top1	0.11	2.2e-05	-0.9302	0.35225	Hippocampus	1	0.856948
ENSG00000086065.13	9	33264878	33264879	0.1971	rs855434	-2.49	rs3824459	0.0318	2.97	-0.9302	461	1	top1	0.032	0.015	-0.9302	0.35225	Hypothalamus	1	0.856948
ENSG00000152689.17	2	33436323	33436324	0.3721	rs17013668	3.48	rs17013237	0.11914	5.36	0.137435	634	27	enet	0.15	5.1e-08	0.93014	0.352298	Cortex	1	0.856948
ENSG00000156787.16	8	123041967	123041968	0.3317	rs12114325	-5.36	rs1713733	0.09557	5.05	0.76628	471	27	enet	0.14	5.6e-07	0.93	0.352388	Cerebellar.Hemisphere	1	0.856948
ENSG00000164347.17	5	74767370	74767371	0.2272	rs11748460	3.416	rs7705519	0.0942	4.97	0.9298	475	1	top1	0.094	1.1e-05	0.92982	0.35246	Cerebellum	1	0.856948
ENSG00000279329.1	19	34677580	34677581	0.1486	rs8113650	-3.2	rs10410491	0.03199	-4.23	0.7797	414	14	enet	0.083	5.2e-05	-0.9298	0.35247	Nucleus.Accumbens	1	0.856948
ENSG00000257176.2	12	29317847	29317848	0.3214	rs16933519	3.44	rs1006410	0.060786	-4.79	-0.9728	597	47	enet	0.17	4.8e-08	-0.9298	0.352476	Putamen	1	0.856948
ENSG00000169684.13	15	78565519	78565520	0.4075	rs11639191	-3.54	rs4886571	0.404494	7.78	-0.7401	428	24	enet	0.42	6.7e-18	-0.9298	0.3525	ACC	1	0.856948
ENSG00000242616.3	9	111661334	111661335	0.4337	rs2273786	2.66	rs7045665	0.409548	8.06	-0.92982	495	1	top1	0.41	1.1e-19	-0.92982	0.3525	Cerebellar.Hemisphere	1	0.856948
ENSG00000242616.3	9	111661334	111661335	0.3953	rs2273786	2.66	rs7045665	0.32784	7.04	-0.9298	493	1	top1	0.33	1.2e-14	-0.9298	0.3525	Hippocampus	1	0.856948
ENSG00000242616.3	9	111661334	111661335	0.368	rs2273786	2.66	rs7045665	0.33798	6.63	-0.9298	493	1	top1	0.34	5.8e-12	-0.9298	0.3525	Spine	1	0.856948
ENSG00000164209.16	5	110738135	110738136	0.078	rs4367336	3.65	rs3985087	0.0746	-6.86	0.92958	334	1	top1	0.075	3.2e-11	-0.92958	0.35259	Blood	1	0.856948
ENSG00000188266.13	15	78507563	78507564	0.1294	rs34016249	-3.59	rs680244	0.07726	-4.29	-0.825	426	426	susie	0.079	7.4e-05	0.9296	0.35259	Nucleus.Accumbens	1	0.856948
ENSG00000115661.13	2	219245478	219245479	0.1502	rs1039897	-4.17	rs17783626	0.01092	3.49	1.2276	393	393	susie	0.038	0.0043	0.9294	0.35267	Cerebellum	1	0.856948
ENSG00000262983.1	16	21194846	21194847	0.5833	rs13339094	2.18	rs2075521	0.23852	7.24	0.9322	264	264	susie	0.29	2.6e-13	0.9294	0.35267	Cerebellar.Hemisphere	1	0.856948
ENSG00000153898.12	1	84997112	84997113	0.5542	rs11161618	-2.51	rs632545	0.248892	-6.43	-0.9095	580	580	susie	0.25	3e-11	0.92939	0.35269	Putamen	1	0.856948
ENSG00000198315.10	6	28141909	28141910	0.113	rs1873213	-2.37	rs9295762	0.045395	-4.18	-1.0443	443	443	susie	0.075	0.0015	0.92925	0.35276	Amygdala	1	0.856948
ENSG00000166997.7	7	100119612	100119613	0.2236	rs2572023	-2.95	rs580123	-0.006484	-2.78	0.0444	277	277	susie	0.039	0.008	-0.9293	0.35276	Hypothalamus	1	0.856948
ENSG00000158747.13	1	19640553	19640554	0.3749	rs9887859	3.48	rs7522389	0.114803	-5.16	0.11517	529	22	enet	0.22	1.4e-11	-0.92911	0.35283	Nucleus.Accumbens	1	0.856948
ENSG00000175003.12	6	160121788	160121789	0.2273	rs1805075	2.37	rs2342446	-0.005335	-2.97	-0.99209	543	543	susie	0.0069	0.15	0.9288	0.35297	Hypothalamus	1	0.856948
ENSG00000148600.14	10	84194634	84194635	0.486	rs10788302	-2.55	rs7922232	-0.00318	-4.34	0.9565	535	33	enet	0.05	0.0084	0.9285	0.353	Amygdala	1	0.856948
ENSG00000138111.14	10	102461394	102461395	0.0769	rs7085104	-4.27	rs11593526	0.066111	6.22	0.92892	338	1	top1	0.066	4.3e-10	0.92892	0.353	Blood	1	0.856948
ENSG00000116786.11	1	15684331	15684332	0.4283	rs945416	3.23	rs10927831	0.31974	7.78	0.93333	482	28	enet	0.34	8.2e-19	0.9295	0.353	Cerebellum	1	0.856948
ENSG00000188786.9	1	37859619	37859620	0.1326	rs12083795	2.78	rs602421	0.031251	-3.85	-1.88372	453	25	enet	0.053	0.00091	0.92862	0.353	Cerebellum	1	0.856948
ENSG00000265519.1	17	15788204	15788205	0.1508	rs9897073	8.8	rs11078316	0.094793	4.46	0.928795	331	1	top1	0.095	1e-05	0.9288	0.353	Cerebellum	1	0.856948
ENSG00000276855.1	17	15789015	15789016	0.2938	rs9897073	8.8	rs11078316	0.240438	6.79	0.929445	330	1	top1	0.24	5.5e-13	0.9294	0.353	Cerebellum	1	0.856948
ENSG00000179277.9	17	15786617	15786618	0.4902	rs9897073	8.8	rs11078316	0.228463	6.09	0.9288	332	1	top1	0.23	1.5e-10	0.9288	0.353	Cerebellar.Hemisphere	1	0.856948
ENSG00000276855.1	17	15789015	15789016	0.4579	rs9897073	8.8	rs11078316	0.279359	6.72	0.9294	331	1	top1	0.28	6.8e-13	0.9294	0.353	Cerebellar.Hemisphere	1	0.856948
ENSG00000272386.1	17	76551351	76551352	0.3243	rs7216903	2.79	rs9900613	0.009095	4.19	0.2793	502	35	enet	0.11	9.5e-06	0.929	0.353	Cerebellar.Hemisphere	1	0.856948
ENSG00000153495.10	13	111316183	111316184	0.369	rs1163860	3.81	rs942653	0.03911	4.96	-0.0502	512	50	enet	0.4	2.3e-19	-0.92884	0.353	Frontal.Cortex	1	0.856948
ENSG00000112584.13	6	170290702	170290703	0.1955	rs874105	-2.81	rs12189864	0.072673	-4.66	0.3262	334	334	susie	0.09	8.2e-05	0.9288	0.353	Frontal.Cortex	1	0.856948
ENSG00000101104.12	20	44910061	44910062	0.3398	rs11086954	-2.94	rs6031849	0.24176	-6.13	-0.90658	408	408	susie	0.24	8.2e-11	0.9295	0.353	Hippocampus	1	0.856948
ENSG00000160323.18	9	133414357	133414358	0.3653	rs2428099	3.12	rs3124776	0.14113	-5.15	0.6389	573	7	lasso	0.16	2.6e-07	-0.9288	0.353	Hippocampus	1	0.856948
ENSG00000150316.11	11	94973611	94973612	0.3458	rs10831318	-2.88	rs16921241	0.16303	5.7	0.87307	501	501	susie	0.17	6e-09	0.92828	0.353	Nucleus.Accumbens	1	0.856948
ENSG00000265519.1	17	15788204	15788205	0.19	rs9897073	8.8	rs11078316	0.115657	-4.92	0.92879	332	1	top1	0.12	1.7e-06	-0.9288	0.353	Nucleus.Accumbens	1	0.856948
ENSG00000237840.6	10	45727198	45727199	0.164	rs4949005	-1.95	rs7894352	0.024861	3.89	-0.0346	220	220	susie	0.029	0.019	-0.9293	0.353	Putamen	1	0.856948
ENSG00000276855.1	17	15789015	15789016	0.2527	rs9897073	8.8	rs11078316	0.21513	-6.18	0.9294	331	1	top1	0.22	9.4e-10	-0.9294	0.353	Putamen	1	0.856948
ENSG00000160570.13	19	42220139	42220140	0.0328	rs1864207	3.17	rs13346092	-0.001391	3.25	0.68317	184	184	susie	0.0082	0.018	0.9286	0.353076	Blood	1	0.856948
ENSG00000196455.7	3	130746828	130746829	0.2217	rs3732503	-2.91	rs1355049	0.0687	4.7	1.0784	387	387	susie	0.083	4.9e-05	0.9286	0.35309	Nucleus.Accumbens	1	0.856948
ENSG00000257511.1	12	32727386	32727387	0.2604	rs1457682	2.67	rs10844314	0.168583	-5.26	0.9286	492	1	top1	0.17	5.5e-08	-0.92857	0.353111	Cerebellar.Hemisphere	1	0.856948
ENSG00000183474.15	5	69560207	69560208	0.0818	rs4976175	1.81	rs1976101	0.0656	3.9	-0.9286	150	1	top1	0.066	0.00073	-0.9286	0.353111	Hypothalamus	1	0.856948
ENSG00000168903.8	5	180988844	180988845	0.4565	rs10040016	-3.09	rs4700772	0.17051	5.6	0.1	297	21	enet	0.18	2.5e-08	-0.928	0.35339	Hippocampus	1	0.856948
ENSG00000002016.17	12	990052	990053	0.4149	rs2075028	-2.61	rs12816367	0.15945	-5.42	-0.83987	404	8	lasso	0.2	2.5e-09	0.92802	0.3534	Frontal.Cortex	1	0.856948
ENSG00000132793.11	20	41340919	41340920	0.233	rs2228246	-4.87	rs6129815	0.097465	4.98	0.928	363	1	top1	0.097	5.1e-05	0.92797	0.3534	Putamen	1	0.856948
ENSG00000079739.15	1	63593275	63593276	0.235	rs6671606	3.09	rs855315	0.087584	-3.88	0.92798	471	1	top1	0.088	0.00077	-0.928	0.353416	Spine	1	0.856948
ENSG00000116652.6	1	63547081	63547082	0.2421	rs6663920	-3.22	rs855315	0.0709	-4.5	0.928	483	1	top1	0.071	0.00046	-0.92798	0.35342	Hypothalamus	1	0.856948
ENSG00000197360.9	19	22532484	22532485	0.3659	rs390730	-2.27	rs1230297	0.063758	4.54	-0.5165	305	18	lasso	0.15	6e-08	-0.92788	0.35347	Caudate	1	0.856948
ENSG00000167315.17	18	49813959	49813960	0.252	rs7237253	2.84	rs596778	0.03453	3.7	-0.35	562	18	enet	0.04	0.018	-0.9279	0.35347	Spine	1	0.856948
ENSG00000161618.9	19	49453168	49453169	0.3728	rs10415576	-4.1	rs11083974	0.270488	7.11	0.8298	371	371	susie	0.27	2.4e-14	0.9278	0.35351	Nucleus.Accumbens	1	0.856948
ENSG00000173809.17	19	32719752	32719753	0.2769	rs10427139	3.45	rs2287881	0.034401	-4.19	-0.88	401	21	enet	0.14	1.8e-07	0.92775	0.35354	Caudate	1	0.856948
ENSG00000205659.10	14	74084795	74084796	0.1747	rs740526	-2.99	rs11628710	0.186846	6.04	-0.92764	417	1	top1	0.19	6e-10	-0.9276	0.35359	Cortex	1	0.856948
ENSG00000103978.15	15	42273077	42273078	0.2036	rs663454	-3.04	rs1712429	-0.00211	-3.04	-0.2154	418	418	susie	0.059	0.0045	0.92762	0.3536	Amygdala	1	0.856948
ENSG00000169684.13	15	78565519	78565520	0.363	rs11639191	-3.54	rs4886571	0.33203	7.96	-0.7401	430	430	susie	0.39	5.9e-18	-0.92766	0.3536	Putamen	1	0.856948
ENSG00000257534.1	12	54164451	54164452	0.417	rs11170866	2.58	rs4759345	0.21583	-5.18	-0.9302	448	448	susie	0.24	1.6e-07	0.9276	0.3536	Substantia.Nigra	1	0.856948
ENSG00000242616.3	9	111661334	111661335	0.4811	rs2273786	2.66	rs7045665	0.35356	8.22	-0.92416	506	506	susie	0.36	7.3e-20	-0.92753	0.35365	Cerebellum	1	0.856948
ENSG00000278611.1	19	9538732	9538733	0.3903	rs4804474	3.85	rs4804111	0.247559	6.27	-2.1858	347	347	susie	0.32	1.2e-14	-0.9275	0.35368	Putamen	1	0.856948
ENSG00000101104.12	20	44910061	44910062	0.422	rs6094023	3.19	rs6031849	0.273479	-6.58	-0.8981	411	411	susie	0.28	1.6e-12	0.92742	0.3537	Putamen	1	0.856948
ENSG00000219392.1	6	28115627	28115628	0.4477	rs1873213	-2.37	rs9380047	0.434953	-9.05	-0.8504	464	464	susie	0.44	4.9e-25	0.9273	0.3538	Cortex	1	0.856948
ENSG00000241878.11	22	31662431	31662432	0.128	rs12627933	3.36	rs760908	0.1726	4.65	-0.9273	330	1	top1	0.17	2.3e-06	-0.9273	0.3538	Spine	1	0.856948
ENSG00000233621.1	1	37474410	37474411	0.405	rs218417	2.6	rs2245867	0.18818	-4.99	0.9	440	12	enet	0.26	3.5e-08	-0.92714	0.35385	Substantia.Nigra	1	0.856948
ENSG00000106610.14	7	67305986	67305987	0.6075	rs7802131	3.61	rs13230948	0.44798	-8.42	0.78799	363	363	susie	0.45	4.9e-22	-0.92709	0.35388	Cerebellar.Hemisphere	1	0.856948
ENSG00000100099.20	22	26483835	26483836	0.4699	rs10483129	3.67	rs929131	0.17471	-6.17	0.7776	778	778	susie	0.19	1.6e-09	-0.9271	0.35389	Caudate	1	0.856948
ENSG00000268061.5	19	47484281	47484282	0.1564	rs11083878	-2.97	rs830134	0.124039	-5.01	-0.92689	358	1	top1	0.12	4.3e-07	0.92689	0.353985	Cerebellum	1	0.856948
ENSG00000110442.11	11	36289448	36289449	0.3744	rs10219322	-2.7	rs12796405	-0.00207	3.53	1.2526	608	608	susie	0.025	0.036	0.9268	0.354	ACC	1	0.856948
ENSG00000008838.19	17	40061214	40061215	0.1372	rs9911688	2.78	rs3213762	0.126987	-8.51	-0.9262	302	1	top1	0.13	2.3e-18	0.92617	0.354	Blood	1	0.856948
ENSG00000197147.13	1	89524835	89524836	0.2718	rs12120863	-2.52	rs928655	0.02728	4.2	-0.7691	348	348	susie	0.052	0.0023	-0.92642	0.354	Cerebellar.Hemisphere	1	0.856948
ENSG00000214140.10	17	76538063	76538064	0.3277	rs7216903	2.79	rs4647887	0.084448	4.34	0.9277	501	1	top1	0.084	0.00013	0.9277	0.354	Cerebellar.Hemisphere	1	0.856948
ENSG00000163597.14	17	76557765	76557766	0.2627	rs7216903	2.79	rs4647887	0.120955	-4.82	0.9277	504	1	top1	0.12	4.8e-06	-0.9277	0.354	Cerebellar.Hemisphere	1	0.856948
ENSG00000141314.12	17	32266175	32266176	0.2115	rs12453610	-3.08	rs2285428	0.114	4.9	-0.26709	272	12	enet	0.13	4.3e-06	0.92749	0.354	Hippocampus	1	0.856948
ENSG00000114547.9	3	125969143	125969144	0.2051	rs6795359	-3.27	rs6790101	0.079472	-4.8	-0.9268	438	1	top1	0.079	0.00028	0.92683	0.354	Hippocampus	1	0.856948
ENSG00000149090.11	11	35530299	35530300	0.2209	rs4756195	3.74	rs11821102	0.0099	-3.84	-0.97674	599	599	susie	0.011	0.08	-0.92624	0.354	Nucleus.Accumbens	1	0.856948
ENSG00000271335.5	10	35336400	35336401	0.177	rs10827543	3.89	rs2474528	0.089317	4.74	-0.8291	329	329	susie	0.12	6.6e-06	-0.9276	0.354	Putamen	1	0.856948
ENSG00000114744.8	3	149752498	149752499	0.4592	rs1545782	2.61	rs9843784	0.30956	6.92	0.926829	477	1	top1	0.31	5e-14	0.92683	0.354	Putamen	1	0.856948
ENSG00000114744.8	3	149752498	149752499	0.211	rs1545782	2.61	rs9843784	0.235566	6.79	0.9268	477	1	top1	0.24	1e-12	0.92683	0.354015	Cerebellum	1	0.856948
ENSG00000114744.8	3	149752498	149752499	0.2376	rs1545782	2.61	rs9843784	0.206152	5.66	0.92683	477	1	top1	0.21	1.9e-08	0.92683	0.35402	ACC	1	0.856948
ENSG00000114744.8	3	149752498	149752499	0.2674	rs1545782	2.61	rs9843784	0.271	6.65	0.92683	477	1	top1	0.27	1.6e-12	0.92683	0.35402	Cerebellar.Hemisphere	1	0.856948
ENSG00000114547.9	3	125969143	125969144	0.5249	rs6795359	-3.27	rs6790101	0.329607	-7.28	-0.92683	438	1	top1	0.33	2.3e-15	0.92683	0.35402	Frontal.Cortex	1	0.856948
ENSG00000135643.4	12	70366275	70366276	0.1648	rs9971800	2.73	rs41329849	0.0906	7.36	0.889908	594	594	susie	0.093	1e-13	0.926767	0.354048	Blood	1	0.856948
ENSG00000129595.12	5	112419315	112419316	0.2597	rs17134476	2.69	rs17134327	0.044551	4.3	-1.5714	413	413	susie	0.06	0.0013	-0.9267	0.35409	Putamen	1	0.856948
ENSG00000214293.8	7	77696264	77696265	0.6107	rs4727461	3.51	rs10499835	0.442536	-9.07	-0.54185	513	17	lasso	0.47	8.5e-27	0.9265	0.35419	Cortex	1	0.856948
ENSG00000119878.5	2	46617150	46617151	0.3119	rs3814042	3.09	rs17767994	0.20757	6.87	0.6761	663	5	lasso	0.22	1.1e-11	0.9263	0.35427	Cerebellum	1	0.856948
ENSG00000061656.9	20	35615891	35615892	0.154	rs224395	-2.39	rs6088721	0.00828	-3.51	0.3891	309	14	enet	0.044	0.0047	-0.9262	0.3543	Cerebellar.Hemisphere	1	0.856948
ENSG00000183172.8	22	42079690	42079691	0.253	rs17377643	3.34	rs5751221	0.10065	6.21	1.2449	339	339	susie	0.29	1.6e-15	0.9262	0.3543	Cortex	1	0.856948
ENSG00000206530.10	3	113441609	113441610	0.2678	rs1567778	-2.95	rs9844111	0.0648	-4.08	0.92599	436	1	top1	0.065	0.00076	-0.92599	0.35445	Cerebellar.Hemisphere	1	0.856948
ENSG00000101353.14	20	37179587	37179588	0.3051	rs6018432	3.05	rs6031882	0.0928	-5.78	0.64751	311	33	enet	0.16	1.2e-08	-0.9258	0.3545	Cerebellum	1	0.856948
ENSG00000100890.15	14	35121845	35121846	0.377	rs10149970	-3.14	rs10144857	0.20694	-4.86	-0.9259	366	1	top1	0.21	1.2e-06	0.9259	0.3545	Substantia.Nigra	1	0.856948
ENSG00000176024.17	19	51927146	51927147	0.205	rs4507016	-3.08	rs8113758	0.002135	-3.9	-0.7627	616	616	susie	0.014	0.077	0.9258	0.354534	Cerebellar.Hemisphere	1	0.856948
ENSG00000184470.20	22	19941991	19941992	0.0736	rs5748215	4.09	rs1044732	0.021057	-4.56	0.26667	564	10	enet	0.037	3.2e-06	0.92575	0.354575	Blood	1	0.856948
ENSG00000225194.2	9	96027964	96027965	0.2971	rs10120838	3.04	rs10989076	0.00183	3.76	1.70774	518	10	lasso	0.038	0.0041	0.92568	0.35461	Cerebellum	1	0.856948
ENSG00000154721.14	21	25639271	25639272	0.1167	rs7283136	3.37	rs2829783	-0.00205	3.25	-1.2338	386	386	susie	0.025	0.022	-0.9256	0.35464	Caudate	1	0.856948
ENSG00000239521.7	7	100272217	100272218	0.109	rs2572023	-2.95	rs1617502	0.080667	4.41	-0.926	289	1	top1	0.081	4.6e-05	-0.9256	0.354653	Cerebellum	1	0.856948
ENSG00000169684.13	15	78565519	78565520	0.2779	rs11639191	-3.54	rs4886571	0.218168	6.31	-0.758	427	427	susie	0.23	1.4e-10	-0.9253	0.35483	Cerebellar.Hemisphere	1	0.856948
ENSG00000249664.1	5	83013108	83013109	0.333	rs10072866	3.68	rs4266384	0.256265	6.98	-0.925	396	1	top1	0.26	8.4e-13	-0.925	0.354966	Caudate	1	0.856948
ENSG00000136270.13	7	45112046	45112047	0.2624	rs7799222	2.55	rs1992292	0.086975	5.25	-0.925	440	1	top1	0.087	2.4e-05	-0.925	0.354966	Cerebellum	1	0.856948
ENSG00000156170.12	8	94895766	94895767	0.3169	rs16917453	3.25	rs1453377	0.288	-7.37	0.925	456	1	top1	0.29	1.3e-15	-0.925	0.354966	Cerebellum	1	0.856948
ENSG00000253878.5	8	94950036	94950037	0.0362	rs16917453	3.25	rs1453377	0.0176	4.45	0.925	499	1	top1	0.018	0.00098	0.925	0.35497	Blood	1	0.856948
ENSG00000249664.1	5	83013108	83013109	0.3329	rs10072866	3.759	rs4266384	0.320144	7.68	-0.925	400	1	top1	0.32	6.3e-17	-0.925	0.35497	Nucleus.Accumbens	1	0.856948
ENSG00000249664.1	5	83013108	83013109	0.2515	rs10072866	3.71	rs4266384	0.134996	5.21	-0.925	397	1	top1	0.13	1.8e-06	-0.925	0.35497	Putamen	1	0.856948
ENSG00000152422.15	5	83077497	83077498	0.1902	rs10072866	3.39	rs4266384	0.05357	-4.14	-0.925	413	1	top1	0.054	0.0023	0.925	0.35497	Putamen	1	0.856948
ENSG00000231720.1	6	167240479	167240480	0.552	rs11759295	3.47	rs206990	0.102	4.76	-1	466	466	susie	0.26	4.8e-08	-0.925	0.354986	Substantia.Nigra	1	0.856948
ENSG00000183020.13	11	924893	924894	0.172	rs2269394	3.37	rs7481521	0.12514	-4.42	0.925	409	1	top1	0.13	1.5e-05	-0.925	0.355	ACC	1	0.856948
ENSG00000264176.1	17	10716510	10716511	0.0602	rs4791962	4.31	rs483734	0.038432	-5.1	-0.925	494	1	top1	0.038	1.8e-06	0.925	0.355	Blood	1	0.856948
ENSG00000262681.2	17	19719058	19719059	0.2827	rs7211535	2.61	rs962800	0.196	5.96	0.92469	293	1	top1	0.2	7.5e-10	0.9247	0.355	Caudate	1	0.856948
ENSG00000163536.12	3	167735242	167735243	0.3173	rs12488631	-2.46	rs7627289	0.002216	3.75	-1.6539	385	10	lasso	0.053	0.0014	-0.924	0.355	Caudate	1	0.856948
ENSG00000214293.8	7	77696264	77696265	0.3592	rs4727461	3.51	rs10499835	0.168	-6.07	-0.5419	513	513	susie	0.21	1.6e-10	0.9245	0.355	Caudate	1	0.856948
ENSG00000119950.20	10	110207604	110207605	0.1815	rs4918563	3.14	rs1050755	0.09895	4.63	-0.925	371	1	top1	0.099	6.5e-06	-0.925	0.355	Cerebellum	1	0.856948
ENSG00000137720.7	11	111878934	111878935	0.1578	rs514615	-2.22	rs7116280	0.09652	-4.67	-0.9243	324	1	top1	0.097	8.5e-06	0.92431	0.355	Cerebellum	1	0.856948
ENSG00000264176.1	17	10716510	10716511	0.341	rs4791962	4.31	rs483734	0.215621	-6.59	-0.925	496	1	top1	0.22	1.2e-11	0.925	0.355	Cerebellum	1	0.856948
ENSG00000187824.8	17	10730315	10730316	0.3749	rs4791962	4.26	rs483734	0.308825	-7.6	-0.925	493	1	top1	0.31	1.9e-16	0.925	0.355	Cortex	1	0.856948
ENSG00000266490.1	17	30792371	30792372	0.4567	rs1057993	-2.8	rs1808257	0.126	6.01	-0.11434	268	32	enet	0.29	7.8e-13	0.92512	0.355	Hippocampus	1	0.856948
ENSG00000108883.12	17	44899661	44899662	0.1158	rs4792947	-3.92	rs9904512	-0.000534	-3.74	-0.5349	367	8	lasso	0.014	0.074	0.9256	0.355	Hypothalamus	1	0.856948
ENSG00000187824.8	17	10730315	10730316	0.588	rs4791962	4.26	rs483734	0.452869	-8.4	-0.925	493	1	top1	0.45	9.7e-22	0.925	0.355	Putamen	1	0.856948
ENSG00000283366.1	22	18998273	18998274	0.3506	rs5748239	3.32	rs5993445	0.22674	6.55	0.94	295	295	susie	0.25	5.1e-13	0.9249	0.35503	Nucleus.Accumbens	1	0.856948
ENSG00000230314.6	6	11043523	11043524	0.1641	rs566035	3.14	rs9295764	0.11003	-4.72	0.9066	467	467	susie	0.11	1.5e-05	-0.9248	0.355071	Hippocampus	1	0.856948
ENSG00000221829.9	9	35080015	35080016	0.2971	rs11574914	-2.77	rs10972284	0.174327	-5.5	0.9248	344	1	top1	0.17	3.2e-08	-0.9248	0.3551	Cerebellar.Hemisphere	1	0.856948
ENSG00000107159.12	9	35675866	35675867	0.254	rs7875409	-2.85	rs2071675	0.033164	-4.8	0.29885	405	21	enet	0.23	2.1e-10	-0.92467	0.3551	Cerebellar.Hemisphere	1	0.856948
ENSG00000168852.12	13	40921748	40921749	0.1152	rs9315776	-2.75	rs9525438	0.06101	-4.21	-0.6889	332	332	susie	0.077	8.7e-05	0.9247	0.3551	Cortex	1	0.856948
ENSG00000276148.1	12	32725659	32725660	0.115	rs1457682	2.67	rs11052199	-0.005339	-3.88	1.3091	492	492	susie	0.011	0.082	-0.92467	0.355138	Cerebellum	1	0.856948
ENSG00000050327.14	7	144355287	144355288	0.1689	rs6971999	2.83	rs1635079	0.049124	4.49	-0.791	338	338	susie	0.085	2.9e-05	-0.9246	0.355176	Cerebellum	1	0.856948
ENSG00000273033.2	3	122886940	122886941	0.2264	rs4677965	-2.93	rs2288677	0.0415	-4.66	-0.7465	500	15	lasso	0.069	0.0002	0.9246	0.35519	Nucleus.Accumbens	1	0.856948
ENSG00000180398.11	2	46941854	46941855	0.8448	rs3814042	3.09	rs11890177	0.567721	-9.58	-0.50169	552	14	lasso	0.6	3.4e-33	0.92453	0.35521	Cerebellar.Hemisphere	1	0.856948
ENSG00000239883.8	10	45972153	45972154	0.3062	rs17696112	1.89	rs10761618	0.17614	-5.8	-0.6145	159	11	enet	0.22	8.1e-10	0.92449	0.355233	Hippocampus	1	0.856948
ENSG00000164045.11	3	48188401	48188402	0.1408	rs5016899	-3.03	rs936426	0.096899	4.17	-0.92434	227	1	top1	0.097	4.3e-05	-0.92434	0.35531	Frontal.Cortex	1	0.856948
ENSG00000105612.8	19	12881467	12881468	0.382	rs931067	3.14	rs2974755	0.101659	5.38	0.9243	329	1	top1	0.1	2.8e-05	0.9243	0.355324	Cerebellar.Hemisphere	1	0.856948
ENSG00000127364.3	7	141778441	141778442	0.519	rs1108250	-2.9	rs974008	0.51186	9.16	0.89777	481	481	susie	0.53	3.6e-27	0.92426	0.35535	Cerebellar.Hemisphere	1	0.856948
ENSG00000177133.10	1	3068436	3068437	0.1632	rs4648487	-2.82	rs2993493	0.009077	-3.01	0.95082	381	9	lasso	0.011	0.11	-0.9242	0.35538	Putamen	1	0.856948
ENSG00000112232.8	6	62286226	62286227	0.2198	rs1931814	2.87	rs1192446	0.16112	5.52	1	308	5	lasso	0.16	9.6e-09	0.92419	0.355386	Cortex	1	0.856948
ENSG00000242616.3	9	111661334	111661335	0.355	rs2273786	2.66	rs7045665	0.197889	5.21	-0.9242	507	1	top1	0.2	2.1e-06	-0.9242	0.3554	Substantia.Nigra	1	0.856948
ENSG00000196236.12	22	40857096	40857097	0.1713	rs5750948	2.94	rs138354	0.099303	-5.19	-1.5641	287	36	enet	0.11	1.7e-06	0.924	0.35547	Cerebellum	1	0.857004
ENSG00000088035.15	1	63367589	63367590	0.3462	rs6663920	-3.22	rs2367275	0.007116	4.28	-1.20985	538	538	susie	0.021	0.04	-0.92393	0.35552	Putamen	1	0.857004
ENSG00000083642.18	13	32586426	32586427	0.1509	rs17078019	-3.61	rs207634	0.06012	4.34	-1.0358	497	497	susie	0.066	0.00027	-0.9238	0.3556	Cortex	1	0.857004
ENSG00000168852.12	13	40921748	40921749	0.192	rs9315776	-2.75	rs4254182	0.1034	-5.22	-1.0217	330	330	susie	0.11	1.8e-05	0.9238	0.3556	Frontal.Cortex	1	0.857004
ENSG00000229413.2	7	128653967	128653968	0.442	rs359648	-3.57	rs2402923	0.219249	5.27	-1.2356	365	365	susie	0.24	1.4e-07	-0.9238	0.3556	Substantia.Nigra	1	0.857004
ENSG00000100994.11	20	25248068	25248069	0.143	rs8116474	2.34	rs9927	0.050226	4.25	-1.33696	422	422	susie	0.093	0.00052	-0.92358	0.355703	Spine	1	0.857004
ENSG00000163002.12	2	183117512	183117513	0.2708	rs842561	-4.64	rs6705795	0.07883	-5.23	0.05	379	39	enet	0.1	9e-06	0.92355	0.35572	Nucleus.Accumbens	1	0.857004
ENSG00000138107.12	10	102502710	102502711	0.1373	rs7085104	-4.27	rs2815401	0.010408	-3.67	-0.8298	333	333	susie	0.055	0.0022	0.92343	0.355784	Hippocampus	1	0.857004
ENSG00000185519.8	1	16073631	16073632	0.4111	rs12064256	-3.94	rs10803414	0.278	-7.2	-0.77419	371	2	lasso	0.28	5.8e-15	0.9234	0.35579	Cortex	1	0.857004
ENSG00000219392.1	6	28115627	28115628	0.182	rs1873213	-2.37	rs4713135	0.190532	-5.16	-0.7692	449	449	susie	0.2	2.8e-07	0.92333	0.35583	Amygdala	1	0.857004
ENSG00000273448.1	7	67333046	67333047	0.2993	rs7802131	3.61	rs13230948	0.182978	6.05	0.7909	363	14	lasso	0.2	3.7e-09	0.92334	0.35583	Frontal.Cortex	1	0.857004
ENSG00000127364.3	7	141778441	141778442	0.4819	rs1108250	-2.9	rs917197	0.42452	8.26	0.8294	476	476	susie	0.46	1.8e-21	0.923	0.35599	Hippocampus	1	0.857004
ENSG00000224660.1	3	15254183	15254184	0.3174	rs293908	2.89	rs1318937	0.024917	4.56	-0.8548	445	31	enet	0.12	1.5e-06	-0.9225	0.356	Caudate	1	0.857004
ENSG00000253771.5	13	24968486	24968487	0.1911	rs12871830	-2.59	rs9553464	0.152846	5.54	0.92308	513	1	top1	0.15	1.7e-08	0.92308	0.356	Cerebellum	1	0.857004
ENSG00000166167.17	10	101354032	101354033	0.118	rs17113613	4.2	rs7090670	-0.00455	3.36	-0.16461	367	367	susie	0.0073	0.14	-0.92357	0.356	Frontal.Cortex	1	0.857004
ENSG00000139289.13	12	76033931	76033932	0.2277	rs6582318	3.45	rs7958760	0.091272	-4.78	1.08051	491	6	lasso	0.1	9e-06	-0.9229	0.356	Nucleus.Accumbens	1	0.857004
ENSG00000031691.6	6	49463377	49463378	0.2056	rs587310	-2.67	rs6458690	0.151891	-5.42	0.9239	347	1	top1	0.15	3.5e-08	-0.9239	0.356	Nucleus.Accumbens	1	0.857004
ENSG00000031691.6	6	49463377	49463378	0.222	rs587310	-2.67	rs6458690	0.188689	-5.64	0.9239	347	1	top1	0.19	1.2e-08	-0.9239	0.356	Putamen	1	0.857004
ENSG00000161692.17	17	44708607	44708608	0.755	rs8072954	4.34	rs11079280	0.412601	-7.37	-0.1964	387	9	lasso	0.48	6.2e-18	0.92321	0.356	Spine	1	0.857004
ENSG00000235370.6	15	84411700	84411701	0.2991	rs3748375	-2.32	rs306202	0.03456	-3.93	0.34529	259	22	enet	0.17	9.3e-06	-0.9229	0.35608	Substantia.Nigra	1	0.857004
ENSG00000160299.16	21	46324121	46324122	0.339	rs8134875	2.19	rs2096507	0.17528	-5.43	0.9229	451	1	top1	0.18	3.2e-08	-0.922907	0.3561	Hypothalamus	1	0.857004
ENSG00000272927.1	4	661944	661945	0.0622	rs4505759	-3.11	rs28470912	0.041	5.8	-0.69973	382	382	susie	0.044	3.3e-07	-0.92278	0.35612	Blood	1	0.857004
ENSG00000229081.1	10	132522448	132522449	0.4466	rs913193	-3.17	rs5025116	0.253323	-6.73	0.9224	482	1	top1	0.25	1.2e-12	-0.9224	0.356307	Caudate	1	0.857004
ENSG00000141854.9	19	14072535	14072536	0.303	rs1531212	3.37	rs7258963	0.263523	5.76	-0.9117	283	283	susie	0.27	1.5e-09	-0.9222	0.3564	Spine	1	0.857004
ENSG00000127311.9	12	66302544	66302545	0.1585	rs12312692	-2.89	rs3741605	0.218	-11.39	0.969201	502	502	susie	0.23	5.6e-33	-0.922235	0.356406	Blood	1	0.857004
ENSG00000188282.12	2	218034959	218034960	0.1117	rs1035671	3.35	rs4074801	-0.000614	3.82	-0.77087	443	443	susie	0.018	0.042	-0.92215	0.35645	Nucleus.Accumbens	1	0.857004
ENSG00000158246.7	1	27012835	27012836	0.1148	rs12129251	-2.88	rs12753649	-0.00403	3.13	-0.2731	244	244	susie	0.033	0.013	0.92205	0.3565	Hypothalamus	1	0.857004
ENSG00000135643.4	12	70366275	70366276	0.3441	rs9971800	2.73	rs716876	0.077758	-4.55	-1.035	593	33	enet	0.092	8.4e-05	0.9219	0.356569	Putamen	1	0.857004
ENSG00000127364.3	7	141778441	141778442	0.5254	rs1108250	-2.9	rs974008	0.591222	10.96	0.891	482	482	susie	0.61	3.8e-40	0.92189	0.356584	Cerebellum	1	0.857004
ENSG00000130940.14	1	10796649	10796650	0.2445	rs284289	-2.74	rs2892257	0.00951	3.77	0.92188	386	1	top1	0.0095	0.099	0.9219	0.35659	Cortex	1	0.857004
ENSG00000228716.6	5	80654982	80654983	0.789	rs7712332	3.26	rs2560424	0.193623	-6.71	0	479	479	susie	0.47	1.9e-22	0.9218	0.35662	Hippocampus	1	0.857004
ENSG00000119711.12	14	74084492	74084493	0.103	rs740526	-2.79	rs7153587	0.08403	-4.02	-0.9217	414	1	top1	0.084	0.00014	0.9217	0.356669	Frontal.Cortex	1	0.857004
ENSG00000141854.9	19	14072535	14072536	0.2183	rs1531212	3.37	rs7258963	0.154232	5.78	-0.91169	285	285	susie	0.16	9.3e-09	-0.92167	0.356703	Cerebellum	1	0.857004
ENSG00000198315.10	6	28141909	28141910	0.159	rs1873213	-2.37	rs9295762	0.145562	-5.84	-1.0246	455	2	lasso	0.19	7e-10	0.9216	0.35674	Nucleus.Accumbens	1	0.857004
ENSG00000255874.2	13	110870250	110870251	0.2537	rs418321	3.09	rs9559900	0.21203	6.39	-0.9215	640	640	susie	0.22	1.7e-11	-0.9215	0.3568	Cortex	1	0.857004
ENSG00000041357.15	15	78540404	78540405	0.1787	rs11639191	-3.54	rs2036527	0.11154	5.2	-0.619	422	22	enet	0.14	1.3e-06	-0.9216	0.3568	Hypothalamus	1	0.857004
ENSG00000165269.12	9	33402681	33402682	0.6932	rs10971409	-2.26	rs17251987	0.490378	9.2	-0.8701	403	403	susie	0.49	3.4e-27	-0.9213	0.3569	Caudate	1	0.857004
ENSG00000165275.9	9	37753802	37753803	0.2769	rs17502738	-2.32	rs4878174	0.09443	4.32	1.0523	476	476	susie	0.098	1.1e-05	0.92131	0.3569	Nucleus.Accumbens	1	0.857004
ENSG00000175497.16	2	114442298	114442299	0.4214	rs4849358	-3.06	rs17764091	0.21107	-6.19	-0.97611	364	7	lasso	0.22	7.4e-11	0.9212	0.35695	Caudate	1	0.857004
ENSG00000164241.13	5	127073491	127073492	0.1714	rs3805737	2.69	rs11241912	0.10854	-4.87	0.9212	352	1	top1	0.11	1.6e-05	-0.9212	0.356968	Hypothalamus	1	0.857004
ENSG00000164241.13	5	127073491	127073492	0.2337	rs3805737	2.688	rs11241912	0.197	-6.35	0.9212	352	1	top1	0.2	1.1e-10	-0.92116	0.35697	Cerebellum	1	0.857004
ENSG00000164241.13	5	127073491	127073492	0.0898	rs3805737	2.69	rs11241912	0.065085	-4.17	0.921158	352	1	top1	0.065	0.00029	-0.92116	0.35697	Cortex	1	0.857004
ENSG00000119636.15	14	74019399	74019400	0.177	rs10129550	-2.75	rs7153587	0.07593	4.83	-0.9211	391	1	top1	0.076	0.00028	-0.9211	0.356985	Frontal.Cortex	1	0.857004
ENSG00000214530.8	11	72794167	72794168	0.1903	rs458437	-3.43	rs10793040	0.08808	4.41	2.9392	321	321	susie	0.089	0.00026	0.9215	0.357	ACC	1	0.857004
ENSG00000109103.11	17	28552667	28552668	0.1723	rs8067401	-3.33	rs17723985	0.00137	3.63	-1.8587	281	281	susie	0.0059	0.19	-0.92034	0.357	Amygdala	1	0.857004
ENSG00000167291.15	17	80035847	80035848	0.6039	rs745570	-4.92	rs8076666	-0.004275	-3.52	0.2668	401	64	enet	0.097	4.2e-05	-0.9218	0.357	Cerebellar.Hemisphere	1	0.857004
ENSG00000157557.11	21	38805306	38805307	0.223	rs1984021	3.75	rs7279660	0.000581	-3.3	-0.075	665	665	susie	0.026	0.025	0.9211	0.357	Frontal.Cortex	1	0.857004
ENSG00000237624.1	1	39514955	39514956	0.157	rs10489534	2.97	rs1185303	0.131	-5.19	0.920238	365	1	top1	0.13	3.2e-06	-0.920238	0.357	Hippocampus	1	0.857004
ENSG00000266369.1	17	20855945	20855946	0.4582	rs2035255	2.52	rs16962541	0.175	5.57	-1.39062	190	8	lasso	0.18	2.5e-08	-0.92023	0.357	Hippocampus	1	0.857004
ENSG00000261924.1	17	80971212	80971213	0.4941	rs2659046	-3.33	rs1976702	0.25	6.38	-0.48608	435	435	susie	0.25	3e-11	-0.92018	0.357	Hippocampus	1	0.857004
ENSG00000275413.1	17	16023652	16023653	0.108	rs9897073	7.24	rs1476810	0.07528	4.34	0.9212	278	1	top1	0.075	0.00031	0.9212	0.357	Hypothalamus	1	0.857004
ENSG00000138311.15	10	62374191	62374192	0.248	rs224302	-4.12	rs7898953	0.033306	3.92	0.9205	448	1	top1	0.033	0.014	0.9205	0.357	Putamen	1	0.857004
ENSG00000228638.1	3	48291374	48291375	0.3192	rs11706983	-2.35	rs9819094	0.10436	-4.83	-1.09302	252	252	susie	0.12	5.7e-06	0.92135	0.357	Putamen	1	0.857004
ENSG00000264920.1	17	47895811	47895812	0.3099	rs9303544	-3.33	rs9902336	0.05369	3.96	-0.1593	379	21	enet	0.16	2.8e-05	-0.9216	0.357	Substantia.Nigra	1	0.857004
ENSG00000239389.7	5	140882642	140882643	0.2359	rs17119351	-2.51	rs251378	0.240842	6	-0.76156	382	382	susie	0.26	2.1e-10	-0.92104	0.35703	ACC	1	0.857004
ENSG00000136425.12	15	78131496	78131497	0.4492	rs11639191	-3.54	rs8036417	0.387507	8.54	1.0435	413	25	enet	0.43	6.6e-24	0.921	0.35706	Cortex	1	0.857004
ENSG00000272630.1	10	73101296	73101297	0.5153	rs3009540	2.47	rs12572177	0.085087	5.08	-0.9647	216	10	enet	0.097	4.1e-05	-0.921	0.35707	Cerebellar.Hemisphere	1	0.857004
ENSG00000144847.12	3	119146067	119146068	0.2821	rs6781116	3.04	rs7627301	0.050875	4.23	0.45011	479	4	lasso	0.1	9e-05	0.92088	0.35711	ACC	1	0.857004
ENSG00000225511.6	9	92141297	92141298	0.2088	rs12554669	-3.36	rs7034006	0.009592	3.93	-1.5	447	8	lasso	0.027	0.017	-0.9207	0.3572	Caudate	1	0.857004
ENSG00000230563.2	20	5471206	5471207	0.6196	rs16991615	-2.72	rs3810569	0.35033	8.14	0.6435	576	576	susie	0.42	1e-23	0.9207	0.3572	Cortex	1	0.857004
ENSG00000085741.12	11	76210735	76210736	0.307	rs749311	-2.89	rs2846070	0.000228	-3.49	0.3182	445	41	enet	0.036	0.0057	0.9207	0.35722	Cortex	1	0.857004
ENSG00000153317.14	8	130443659	130443660	0.1814	rs10217074	2.9	rs17210536	0.144	9.05	-0.96721	542	5	lasso	0.18	1.4e-25	-0.92057	0.35728	Blood	1	0.857004
ENSG00000123191.14	13	52012124	52012125	0.573	rs7334583	2.59	rs3742290	0.26057	-6.46	1	353	353	susie	0.27	1.1e-12	-0.92058	0.3573	Cerebellar.Hemisphere	1	0.857004
ENSG00000091490.10	4	25863759	25863760	0.4855	rs10028140	3.2	rs14553	0.0733	-5.87	1.96078	468	13	enet	0.21	2.7e-10	-0.92035	0.35739	Caudate	1	0.857004
ENSG00000203872.6	6	87344848	87344849	0.1575	rs12529006	2.41	rs9353482	0.115904	-4.73	-1.0909	409	409	susie	0.12	1.1e-05	0.9203	0.357431	Hippocampus	1	0.857004
ENSG00000114124.2	3	141778147	141778148	0.3041	rs4683401	2.47	rs1533501	0.12049	5.81	-0.3884	392	16	enet	0.18	1.1e-09	-0.92023	0.357454	Cerebellum	1	0.857004
ENSG00000164048.13	3	48241099	48241100	0.3158	rs5016899	-3.03	rs936426	0.23737	5.81	-0.9249	244	4	lasso	0.25	3.6e-09	-0.92016	0.357489	Amygdala	1	0.857004
ENSG00000277531.2	19	46428950	46428951	0.3528	rs4804000	2.65	rs10418662	0.201624	-6.26	-0.9202	379	1	top1	0.2	3.9e-10	0.92015	0.35749	Caudate	1	0.857004
ENSG00000277531.2	19	46428950	46428951	0.3634	rs4804000	2.65	rs10418662	0.221839	-6.5	-0.92015	379	1	top1	0.22	1e-11	0.9202	0.35749	Cortex	1	0.857004
ENSG00000137877.9	15	41890204	41890205	0.341	rs11630972	3.31	rs1209334	0.05284	-4.5	0.473	414	36	enet	0.26	1.6e-09	-0.92009	0.3575	Amygdala	1	0.857004
ENSG00000273389.1	4	86000477	86000478	0.564	rs2126021	2.96	rs13110329	0.116557	4.91	0.7822	416	33	enet	0.19	3e-06	0.9202	0.3575	Substantia.Nigra	1	0.857004
ENSG00000156049.6	9	77648306	77648307	0.481	rs34255276	2.31	rs10453254	0.083888	4.51	0.5554	383	383	susie	0.2	2.4e-06	0.9201	0.3575	Substantia.Nigra	1	0.857004
ENSG00000187097.12	14	74019351	74019352	0.13	rs740526	-3	rs11628710	0.00333	-3.45	-0.9201	394	1	top1	0.0033	0.22	0.92006	0.357543	Hippocampus	1	0.857004
ENSG00000105808.17	7	102616756	102616757	0.2157	rs2021739	3.31	rs7801498	0.0642	-4.06	-0.92	211	1	top1	0.064	0.0018	0.92	0.35757	ACC	1	0.857004
ENSG00000157578.13	21	39445802	39445803	0.5165	rs2026267	3.56	rs2049823	0.34187	7.92	-1.5604	683	21	enet	0.36	3.8e-18	-0.92	0.35757	Caudate	1	0.857004
ENSG00000105808.17	7	102616756	102616757	0.2046	rs2021739	3.31	rs7801498	0.061622	-3.93	-0.92	211	1	top1	0.062	0.00044	0.92	0.35757	Nucleus.Accumbens	1	0.857004
ENSG00000187048.12	1	46941483	46941484	0.1722	rs17102950	2.72	rs1502908	0.204236	6.2	-0.91999	359	1	top1	0.2	1e-10	-0.91999	0.35758	Nucleus.Accumbens	1	0.857004
ENSG00000111850.10	6	87322674	87322675	0.21	rs12529006	2.34	rs2296133	0.11585	5.06	-1.0159	406	406	susie	0.17	5e-07	-0.9198	0.3577	ACC	1	0.857225
ENSG00000116260.16	1	180154833	180154834	0.479	rs11580941	-2.3	rs3820312	0.09716	4.65	-0.40293	479	479	susie	0.17	9.8e-06	-0.91956	0.3578	Substantia.Nigra	1	0.857246
ENSG00000224843.6	6	26956991	26956992	0.1103	rs4713011	2.77	rs12527111	0.07256	3.83	-1.439	362	25	enet	0.086	0.00012	-0.9194	0.35786	Cerebellar.Hemisphere	1	0.857246
ENSG00000254081.1	8	65562779	65562780	0.2044	rs7014758	3.91	rs11992528	-0.00505	-3.57	-0.31469	364	364	susie	0.043	0.0054	0.9194	0.357876	Cerebellar.Hemisphere	1	0.857246
ENSG00000157693.14	9	114611205	114611206	0.2765	rs17237046	3.23	rs3810935	0.14096	-5.29	-0.56309	680	22	enet	0.18	1.2e-09	0.91928	0.35795	Cerebellum	1	0.857246
ENSG00000218227.3	5	178055603	178055604	0.6311	rs6890425	-3.084	rs12521560	0.09443	5.72	-0.60976	389	45	enet	0.2	2.3e-09	-0.91921	0.35799	Cerebellar.Hemisphere	1	0.857246
ENSG00000261098.1	11	107316270	107316271	0.0931	rs2200656	-2.28	rs12224337	0.034055	-5.53	1.4757	472	5	lasso	0.044	3e-07	-0.919492	0.358	Blood	1	0.857246
ENSG00000223963.2	1	240771533	240771534	0.2168	rs10802869	3.67	rs12744536	0.013551	-4.4	1	650	5	lasso	0.024	0.02	-0.9183	0.358	Cerebellum	1	0.857246
ENSG00000136122.15	13	72727748	72727749	0.213	rs9542987	-2.94	rs9530035	0.032201	3.89	-0.91913	508	1	top1	0.032	0.014	-0.91913	0.358	Cerebellar.Hemisphere	1	0.857246
ENSG00000112280.15	6	70303082	70303083	0.2515	rs9364063	-2.5	rs682015	-0.006296	-3.63	-1.8094	481	34	enet	0.0049	0.19	0.91944	0.358	Frontal.Cortex	1	0.857246
ENSG00000123685.8	1	212699984	212699985	0.362	rs12401671	4.07	rs2221593	0.0317	3.55	-1.6984	433	7	lasso	0.039	0.0091	-0.918696	0.358	Hippocampus	1	0.857246
ENSG00000254547.1	11	55874536	55874537	0.314	rs11227400	-3.01	rs1023921	0.11889	5.65	0.1567	404	32	enet	0.16	1e-07	0.9191	0.358017	Hypothalamus	1	0.857246
ENSG00000134815.18	19	47349280	47349281	0.3806	rs4577206	2.99	rs4802352	0.142	5.46	0.52999	348	348	susie	0.17	4.5e-08	0.91904	0.35807	Frontal.Cortex	1	0.857306
ENSG00000079819.18	6	131063321	131063322	0.2177	rs2327150	2.74	rs3777440	0.18743	5.72	-0.89925	434	7	lasso	0.2	4.6e-09	-0.9189	0.35816	Hypothalamus	1	0.857387
ENSG00000096872.15	9	26956372	26956373	0.2575	rs12684342	3.38	rs10757612	0.02087	3.94	1.4081	622	17	enet	0.054	0.0022	0.9189	0.35816	Putamen	1	0.857387
ENSG00000096872.15	9	26956372	26956373	0.2159	rs12684342	3.38	rs10967611	0.091192	4.74	-1.62784	623	7	lasso	0.16	9.8e-07	-0.91876	0.35822	ACC	1	0.857464
ENSG00000257773.1	12	106015896	106015897	0.2255	rs7134881	3.6	rs10861495	-0.004053	-3.42	0.5854	597	23	enet	-0.00018	0.33	0.91865	0.35828	Cerebellum	1	0.85754
ENSG00000180537.12	6	13924445	13924446	0.5677	rs1573701	2.99	rs1330118	0.395688	14.97	-1.0922	454	34	enet	0.55	6.3e-100	-0.9185	0.35837	Blood	1	0.857688
ENSG00000204961.6	5	140847462	140847463	0.3216	rs17119351	-2.511	rs251378	0.17074	5.35	-0.75365	375	375	susie	0.17	3.9e-08	-0.9184	0.3584	Frontal.Cortex	1	0.857693
ENSG00000106404.13	7	101238819	101238820	0.494	rs17162518	3.6	rs1468358	0.29653	6.05	-1.13208	397	47	enet	0.36	6e-13	-0.9183	0.35848	Spine	1	0.85773
ENSG00000101004.14	20	25585516	25585517	0.1412	rs6132907	-2.67	rs6050561	0.09721	4.56	-0.9073	265	265	susie	0.1	2.6e-05	-0.9182	0.35852	Frontal.Cortex	1	0.85773
ENSG00000041988.15	1	6624865	6624866	0.0691	rs4587589	-3.24	rs201171	0.0665	6.46	-0.91813	435	1	top1	0.066	3.8e-10	-0.91813	0.35855	Blood	1	0.85773
ENSG00000180245.4	4	109827993	109827994	0.2417	rs6825106	3.99	rs12513108	0.11516	-4.71	-0.91803	400	1	top1	0.12	8.2e-06	0.918	0.3586	Frontal.Cortex	1	0.85773
ENSG00000143674.10	1	233327767	233327768	0.0722	rs12026554	3.23	rs7541758	0.00953	3.85	-0.08173	599	22	enet	0.016	0.0016	0.91799	0.35863	Blood	1	0.85773
ENSG00000244165.1	19	10111537	10111538	0.2938	rs6511244	3.25	rs3760755	0.099672	4.57	0.583	362	362	susie	0.11	4.4e-06	0.9178	0.3587	Nucleus.Accumbens	1	0.85773
ENSG00000272908.1	7	38329642	38329643	0.2955	rs921396	-2.67	rs2534575	0.204054	-10.84	0.7577	645	8	lasso	0.24	1e-35	-0.91779	0.35873	Blood	1	0.85773
ENSG00000204623.9	6	30061252	30061253	0.4697	rs9501680	-1.28	rs1632957	0.03597	-3.22	0.77358	40	24	enet	0.14	9.1e-07	-0.91776	0.35875	Frontal.Cortex	1	0.85773
ENSG00000198000.11	9	92325482	92325483	0.1016	rs12554669	-3.36	rs1447114	0.042446	-5.82	1.4082	407	19	enet	0.054	1.8e-08	-0.91758	0.3588	Blood	1	0.85773
ENSG00000137996.12	1	100266206	100266207	0.1619	rs834575	2.75	rs6701658	0.104	4.8	0.91765	409	1	top1	0.1	5e-06	0.9176	0.3588	Cortex	1	0.85773
ENSG00000203799.12	6	109165830	109165831	0.2202	rs9398172	-3.89	rs4946956	0.188041	-10.36	0.91759	423	1	top1	0.19	3.3e-27	-0.9176	0.35883	Blood	1	0.85773
ENSG00000261829.1	2	231052039	231052040	0.2549	rs4973352	3.53	rs6748332	0.19176	6.16	0.9175	432	1	top1	0.19	2e-10	0.9175	0.35886	Cerebellum	1	0.85773
ENSG00000062650.17	10	86521814	86521815	0.0382	rs11202069	-2.47	rs10887608	0.014397	4.34	0.28078	440	10	lasso	0.015	0.0019	0.91765	0.359	Blood	1	0.85773
ENSG00000263069.5	17	80415163	80415164	0.1477	rs7502866	2.8	rs4078429	0.070265	6.52	-1.1442	486	486	susie	0.074	4.2e-11	-0.91654	0.359	Blood	1	0.85773
ENSG00000272645.3	1	223992593	223992594	0.7276	rs12140696	-2.67	rs7516230	0.240413	-6.36	-0.0318	301	94	enet	0.28	6.3e-13	0.91792	0.359	Cerebellar.Hemisphere	1	0.85773
ENSG00000233200.1	10	35230597	35230598	0.414	rs16935780	2.84	rs11010152	0.311	7.24	-0.69167	309	309	susie	0.31	1.3e-14	-0.91713	0.359	Frontal.Cortex	1	0.85773
ENSG00000271270.5	3	129893870	129893871	0.0799	rs10934885	-4.53	rs9990031	0.0155	-3.9	-0.8412	278	278	susie	0.018	0.053	0.91656	0.359	Hypothalamus	1	0.85773
ENSG00000280134.1	10	85557435	85557436	0.2179	rs7069313	2.62	rs10887495	0.01348	-3.63	-0.91797	458	1	top1	0.013	0.065	0.91797	0.359	Nucleus.Accumbens	1	0.85773
ENSG00000229081.1	10	132522448	132522449	0.342	rs913193	-3.17	rs12762160	0.201595	5.7	-0.9172	475	1	top1	0.2	3.5e-09	-0.9172	0.359	Putamen	1	0.85773
ENSG00000229081.1	10	132522448	132522449	0.22	rs913193	-3.17	rs12762160	0.17028	5	-0.9172	474	1	top1	0.17	3.9e-07	-0.9172	0.35903	ACC	1	0.85773
ENSG00000163586.9	2	88128115	88128116	0.6431	rs2970925	3.63	rs2970901	0.36917	-8.15	-0.91721	256	1	top1	0.37	5.9e-19	0.9172	0.35903	Caudate	1	0.85773
ENSG00000229081.1	10	132522448	132522449	0.4333	rs913193	-3.17	rs12762160	0.213797	6.15	-0.9172	474	1	top1	0.21	1.5e-09	-0.91721	0.359032	Hippocampus	1	0.85773
ENSG00000197965.11	1	167721191	167721192	0.1189	rs12096911	-2.89	rs3753931	0.00389	3.73	-0.90368	511	511	susie	0.011	0.0073	-0.91707	0.35911	Blood	1	0.85783
ENSG00000139998.14	14	64972775	64972776	0.1597	rs11621604	2.72	rs4902355	0.0299	3.87	1.8049	479	479	susie	0.071	0.00017	0.917	0.35913	Nucleus.Accumbens	1	0.85783
ENSG00000226314.7	6	28161780	28161781	0.1463	rs1873213	-2.37	rs9461406	0.0523	4.27	-0.6706	439	439	susie	0.055	0.0011	-0.917	0.35917	Caudate	1	0.857858
ENSG00000249737.1	5	16428535	16428536	0.2487	rs10520840	-3.813	rs26021	0.06297	4.54	0.22858	495	495	susie	0.084	0.00014	0.91673	0.35928	Cerebellar.Hemisphere	1	0.858054
ENSG00000135074.15	5	157575774	157575775	0.2162	rs11465283	-2.52	rs6876128	0.088788	-4.47	0.91667	527	1	top1	0.089	4.3e-05	-0.91667	0.359317	Caudate	1	0.858059
ENSG00000224497.1	20	35544746	35544747	0.5503	rs224395	-2.39	rs17092784	0.344395	7.44	-1.1791	312	19	enet	0.38	6.3e-16	-0.917	0.359338	ACC	1	0.858059
ENSG00000100714.15	14	64388030	64388031	0.1524	rs2236225	2.85	rs1076991	0.02266	-3.99	-1.1379	499	499	susie	0.035	0.0059	0.91657	0.359369	Cerebellum	1	0.858066
ENSG00000172568.4	5	157345720	157345721	0.1597	rs11465283	-2.523	rs10447199	0.00193	-3.64	-0.0289	504	16	enet	0.032	0.0083	-0.91641	0.35945	Cerebellum	1	0.858084
ENSG00000248734.2	5	96784776	96784777	0.2527	rs261974	3.244	rs469758	0.068363	-5.26	0.29268	500	16	enet	0.15	4e-08	-0.9164	0.35946	Nucleus.Accumbens	1	0.858084
ENSG00000273311.1	22	19048374	19048375	0.516	rs13447279	4.33	rs6623	0.198867	4.76	-0.9164	328	1	top1	0.2	2e-06	-0.9164	0.35947	Substantia.Nigra	1	0.858084
ENSG00000165076.13	7	141841486	141841487	0.2484	rs1108250	-2.9	rs6962760	0.102583	-5.03	0.91633	464	1	top1	0.1	6.6e-06	-0.9163	0.3595	Nucleus.Accumbens	1	0.858084
ENSG00000206503.12	6	29941259	29941260	0.3582	rs9501680	-1.28	rs9257940	0.0682	-3.66	0.0435	39	25	enet	0.099	1.6e-05	0.9162	0.35954	Caudate	1	0.858084
ENSG00000225398.3	2	113541936	113541937	0.4379	rs11123180	3.22	rs2044686	0.22956	5.98	-0.85366	390	390	susie	0.25	3.7e-09	-0.91623	0.359545	Amygdala	1	0.858084
ENSG00000235954.6	22	27919375	27919376	0.399	rs134079	2.67	rs5762399	0.14708	5.86	-0.9316	522	22	enet	0.21	6.1e-10	-0.9161	0.35964	Frontal.Cortex	1	0.858097
ENSG00000234537.1	9	92132397	92132398	0.1876	rs12554669	-3.36	rs7023075	0.1935	5.08	-0.916	446	1	top1	0.19	3.3e-07	-0.9159	0.3597	Amygdala	1	0.858097
ENSG00000232456.1	1	16040028	16040029	0.5528	rs12064256	-3.94	rs10927902	0.181	-6.67	-0.46154	379	14	enet	0.32	4.3e-17	0.9159	0.35971	Cortex	1	0.858097
ENSG00000204160.11	1	26826709	26826710	0.1158	rs12129251	-2.88	rs35650645	0.0884	7.87	0.50909	273	14	lasso	0.1	2.6e-15	0.91578	0.35978	Blood	1	0.858097
ENSG00000237021.2	6	116254295	116254296	0.1552	rs6568953	2.53	rs9374570	0.009	3.44	-0.8565	376	3	lasso	0.065	0.00029	-0.91564	0.359856	Cortex	1	0.858097
ENSG00000101004.14	20	25585516	25585517	0.154	rs6132907	-2.67	rs6050632	0.09677	4.18	-0.9633	270	270	susie	0.11	0.00037	-0.9156	0.3599	Substantia.Nigra	1	0.858097
ENSG00000197479.6	5	141199581	141199582	0.1533	rs17208383	2.58	rs4151695	0.006368	3.8	1.17343	447	6	lasso	0.016	0.047	0.91553	0.35991	Cortex	1	0.858097
ENSG00000076604.14	17	28743983	28743984	0.2448	rs8067401	-3.33	rs12051648	0.05448	4.01	-0.91577	312	1	top1	0.054	0.0037	-0.9158	0.36	ACC	1	0.858097
ENSG00000196072.11	10	100286711	100286712	0.408	rs3844556	2.45	rs7912400	0.11075	-5.42	0.9806	408	408	susie	0.23	2.7e-08	-0.9148	0.36	Amygdala	1	0.858097
ENSG00000175582.19	11	73761136	73761137	0.0579	rs3819114	2.79	rs1670557	0.049112	-6.15	0.5898	326	8	enet	0.057	6.4e-09	-0.915388	0.36	Blood	1	0.858097
ENSG00000239521.7	7	100272217	100272218	0.0806	rs2572023	-2.95	rs1617502	0.0666	4.1	-0.9149	289	1	top1	0.067	0.00037	-0.9149	0.36	Caudate	1	0.858097
ENSG00000107854.5	10	91798311	91798312	0.1303	rs4933211	-4.13	rs2258946	0.00264	3.69	-0.7593	304	5	lasso	0.031	0.0085	-0.9153	0.36	Cerebellum	1	0.858097
ENSG00000259839.1	16	49336682	49336683	0.2576	rs4785326	3.64	rs152712	0.028196	-4.49	-2.2688	485	35	enet	0.065	0.00024	0.91536	0.36	Cerebellum	1	0.858097
ENSG00000154229.11	17	66302635	66302636	0.1942	rs1420802	2.59	rs4791079	-0.003188	3.77	-0.158396	481	32	enet	0.027	0.013	-0.9148	0.36	Cerebellum	1	0.858097
ENSG00000134343.12	11	26309598	26309599	0.2687	rs10767574	2.75	rs11029158	0.00115	3.77	0.9154	549	1	top1	0.0011	0.28	0.91538	0.36	Hippocampus	1	0.858097
ENSG00000188878.19	17	75941055	75941056	0.6676	rs8074291	2.51	rs1135889	0.44833	9	0.83333	399	399	susie	0.45	2.6e-25	0.916	0.36	Nucleus.Accumbens	1	0.858097
ENSG00000188611.14	10	50248609	50248610	0.7789	rs1203382	3.58	rs4497350	0.485706	-9.2	-0.8808	299	9	lasso	0.5	2.1e-27	0.9153	0.360027	Caudate	1	0.858097
ENSG00000067533.5	1	218285286	218285287	0.355	rs7530622	3.12	rs10495098	0.277608	6.03	0.50565	476	476	susie	0.28	3.1e-10	0.9152	0.36008	Amygdala	1	0.85812
ENSG00000216990.2	6	87298771	87298772	0.1175	rs12529006	2.34	rs9444504	0.01248	-3.54	0.8	400	400	susie	0.039	0.0043	-0.91498	0.360203	Cortex	1	0.85812
ENSG00000104112.8	15	51681352	51681353	0.46	rs2899469	-3.33	rs1551657	0.403247	-8.05	-0.9149	455	1	top1	0.4	2.5e-19	0.9149	0.36025	Cerebellar.Hemisphere	1	0.85812
ENSG00000204851.6	19	46494506	46494507	0.2087	rs4804000	2.65	rs7254929	0.143186	-5.35	0.91489	375	1	top1	0.14	7.7e-08	-0.9149	0.36025	Cortex	1	0.85812
ENSG00000104112.8	15	51681352	51681353	0.1847	rs2899469	-3.29	rs1551657	0.12503	-5.02	-0.9149	459	1	top1	0.13	6.2e-07	0.9149	0.36025	Nucleus.Accumbens	1	0.85812
ENSG00000165076.13	7	141841486	141841487	0.276	rs1108250	-2.9	rs6962760	0.23485	-6.42	0.9148	463	1	top1	0.23	7.6e-11	-0.9148	0.36029	Cerebellar.Hemisphere	1	0.85812
ENSG00000271830.1	8	103481618	103481619	0.5029	rs16870228	-2.46	rs12544166	0.43347	8.75	-1.3681	400	400	susie	0.44	2.7e-23	-0.9147	0.36035	Caudate	1	0.85812
ENSG00000271122.1	7	35695213	35695214	0.2538	rs7784327	-3.6	rs3816422	0.181879	-5.45	1.07	543	9	lasso	0.2	4.1e-09	-0.9146	0.36038	Hypothalamus	1	0.85812
ENSG00000165076.13	7	141841486	141841487	0.2087	rs1108250	-2.9	rs6962760	0.186769	-6.63	0.916	465	465	susie	0.21	2.5e-11	-0.91462	0.360393	Cerebellum	1	0.85812
ENSG00000198246.7	10	71319257	71319258	0.2631	rs4747163	4.37	rs10999771	0.02035	-4.33	0.28772	698	7	lasso	0.034	0.007	-0.91442	0.3605	Cortex	1	0.85812
ENSG00000237015.1	22	29260888	29260889	0.197	rs2009354	-2.52	rs134666	0.0363	-3.74	0.9144	420	1	top1	0.036	0.0056	-0.9144	0.3605	Cortex	1	0.85812
ENSG00000055732.12	1	85048498	85048499	0.2261	rs11161618	-2.51	rs17371526	0.11	-5.14	-0.05108	572	572	susie	0.14	3.8e-06	0.914374	0.36052	ACC	1	0.85812
ENSG00000100564.8	14	67600286	67600287	0.451	rs1290900	-3.74	rs3742875	0.06968	5.36	0.6618	368	25	enet	0.24	4.3e-11	0.9143	0.360585	Frontal.Cortex	1	0.85812
ENSG00000127311.9	12	66302544	66302545	0.2698	rs12312692	-2.9	rs3741604	0.219936	-6.01	1	496	496	susie	0.22	3.2e-10	-0.9142	0.3606	Hypothalamus	1	0.85812
ENSG00000187980.6	1	20177423	20177424	0.5	rs2097532	3.93	rs6690967	-0.01017	-3.37	-1.24029	600	600	susie	-0.0059	0.52	0.91415	0.36064	Substantia.Nigra	1	0.85812
ENSG00000264204.2	10	46109620	46109621	0.6486	rs17696112	1.89	rs10761618	0.340029	7.87	-0.6382	125	15	enet	0.4	5.9e-21	-0.914	0.360702	Caudate	1	0.85812
ENSG00000007933.12	1	171090876	171090877	0.1817	rs1736557	3.56	rs7516877	0.047979	-4.41	1.07353	517	517	susie	0.078	0.00013	-0.914	0.360708	Caudate	1	0.85812
ENSG00000177414.13	1	64203626	64203627	0.436	rs10489902	-3.68	rs1496012	0.300555	6.38	1.15	496	496	susie	0.31	2.7e-11	0.914	0.36072	Amygdala	1	0.85812
ENSG00000204338.8	6	32005688	32005689	0.6197	rs3131382	3.3	rs6902493	0.08661	6.63	-2.3738	194	194	susie	0.34	7.3e-16	-0.9138	0.3608	Cerebellar.Hemisphere	1	0.85812
ENSG00000198668.10	14	90396501	90396502	0.0728	rs11625794	-3.01	rs12891145	0.006667	4.03	1.8402	432	32	enet	0.007	0.027	0.9138	0.360807	Blood	1	0.85812
ENSG00000168958.19	2	227325164	227325165	0.2936	rs10933194	3.37	rs7577008	0.1096	-6.05	0.0452	534	10	enet	0.2	9.8e-11	0.9138	0.36083	Cerebellum	1	0.85812
ENSG00000259668.5	15	51457285	51457286	0.267	rs1438924	3.9	rs930920	0.0821	4.64	0.47196	480	29	enet	0.091	7.5e-05	0.913663	0.36089	Frontal.Cortex	1	0.85812
ENSG00000213413.2	7	100218240	100218241	0.2034	rs2572023	-2.95	rs11764176	0.221468	6.56	-0.77855	280	280	susie	0.23	6.1e-12	-0.9136	0.36091	Nucleus.Accumbens	1	0.85812
ENSG00000034533.11	3	131027648	131027649	0.1995	rs3732503	-2.75	rs6790096	0.17546	-6.03	0.9136	337	1	top1	0.18	2.2e-09	-0.91362	0.36092	Cortex	1	0.85812
ENSG00000034533.11	3	131027648	131027649	0.0981	rs3732503	-2.75	rs6790096	0.083255	-3.83	0.91362	337	1	top1	0.083	0.00015	-0.91362	0.36092	Frontal.Cortex	1	0.85812
ENSG00000232388.4	20	18567346	18567347	0.325	rs6106001	-2.85	rs6075416	0.038155	4.11	1.2716	473	25	enet	0.074	0.0019	0.91355	0.360953	Spine	1	0.85812
ENSG00000153531.13	13	113453523	113453524	0.1639	rs6577052	-4.28	rs8001629	0.033394	5.11	-0.69565	392	10	enet	0.063	0.0003	0.91352	0.361	Cerebellum	1	0.85812
ENSG00000280254.1	17	4787056	4787057	0.393	rs12944289	3.47	rs6502823	0.079553	-5.5	0.026316	434	25	enet	0.15	4e-08	-0.914	0.361	Cerebellum	1	0.85812
ENSG00000176092.14	1	26360051	26360052	0.1709	rs10902716	-3.56	rs10493030	0.083929	4.44	-0.8593	381	381	susie	0.097	4.3e-05	-0.91263	0.361	Cerebellar.Hemisphere	1	0.85812
ENSG00000278845.4	17	38297022	38297023	0.2598	rs11658500	-3.75	rs4794776	0.19616	5.97	0.8	188	188	susie	0.21	1.5e-09	0.9139	0.361	Frontal.Cortex	1	0.85812
ENSG00000113272.13	5	157731196	157731197	0.2198	rs11956152	3.157	rs2270818	0.1574	5.54	-1.02015	547	547	susie	0.17	3.7e-08	-0.9135	0.361	Frontal.Cortex	1	0.85812
ENSG00000229453.2	3	48328340	48328341	0.0936	rs11706983	-2.35	rs4858828	-0.005879	2.87	-1.4211	261	261	susie	0.026	0.027	-0.91388	0.361	Hippocampus	1	0.85812
ENSG00000175782.9	12	68746105	68746106	0.1999	rs10450797	-2.36	rs11177351	0.068404	4.87	-0.7804	502	502	susie	0.076	7.6e-05	-0.91346	0.361001	Cerebellum	1	0.85812
ENSG00000171109.18	3	179347691	179347692	0.1982	rs2080517	-2.86	rs6804758	0.08534	4.92	-0.9134	346	1	top1	0.085	3.9e-05	-0.9134	0.36102	Nucleus.Accumbens	1	0.85812
ENSG00000073711.10	3	135965672	135965673	0.1742	rs11718972	-3.69	rs13079205	0.006184	3.7	0.8387	296	296	susie	0.082	3.9e-05	-0.91323	0.36112	Cerebellum	1	0.85812
ENSG00000163125.15	1	150363090	150363091	0.1772	rs12738490	-2.28	rs3737240	0.026864	-4.06	0.77874	265	265	susie	0.035	0.0065	-0.91323	0.36112	Nucleus.Accumbens	1	0.85812
ENSG00000151694.12	2	9555791	9555792	0.3245	rs4669420	-2.5	rs1524668	0.14385	-6.34	0.460606	474	10	lasso	0.2	1.8e-10	-0.91315	0.361166	Cortex	1	0.85812
ENSG00000148110.15	9	94374550	94374551	0.2992	rs2398893	-3.93	rs9299422	0.166632	5.9	-0.9131	404	1	top1	0.17	1.6e-08	-0.9131	0.3612	Caudate	1	0.85812
ENSG00000234537.1	9	92132397	92132398	0.494	rs12554669	-3.36	rs7023075	0.304493	7.45	-0.91246	452	452	susie	0.31	1.3e-14	-0.91315	0.3612	Cerebellar.Hemisphere	1	0.85812
ENSG00000125779.21	20	3888868	3888869	0.1613	rs6107422	2.72	rs6084547	0.00582	4.49	0.6667	559	559	susie	0.025	0.019	0.913	0.3612	Cortex	1	0.85812
ENSG00000057468.6	1	75796881	75796882	0.314	rs1571983	4.7	rs11163924	0.14033	4.35	-0.91304	461	1	top1	0.14	7.3e-05	-0.91304	0.36122	Substantia.Nigra	1	0.85812
ENSG00000267272.5	1	87129764	87129765	0.3011	rs1002194	-3.15	rs1201783	0.054913	-4.69	-0.78004	407	407	susie	0.085	0.00013	0.91303	0.361229	Frontal.Cortex	1	0.85812
ENSG00000165929.12	14	91867535	91867536	0.358	rs17189046	-3.3	rs10498631	0.26059	6.34	-0.0385	458	19	enet	0.27	6e-11	-0.9129	0.3613	ACC	1	0.85812
ENSG00000141854.9	19	14072535	14072536	0.4957	rs1531212	3.37	rs7258963	0.374362	8.09	-0.9117	285	285	susie	0.37	2.7e-19	-0.91285	0.36132	Caudate	1	0.85812
ENSG00000135775.13	1	230642491	230642492	0.2768	rs10864742	3.45	rs17782420	-0.007918	-3.29	-0.8871	686	686	susie	0.023	0.055	0.9128	0.36133	Amygdala	1	0.85812
ENSG00000198721.12	6	4135596	4135597	0.426	rs4959301	-4.55	rs1815510	0.319512	-7.56	1.0087	634	634	susie	0.32	2e-16	-0.9128	0.36134	Caudate	1	0.85812
ENSG00000141854.9	19	14072535	14072536	0.3584	rs1531212	3.37	rs7258963	0.23161	5.33	-0.9127	284	1	top1	0.23	1.8e-08	-0.9127	0.3614	Amygdala	1	0.85812
ENSG00000065882.15	4	37891086	37891087	0.3987	rs4833034	-3.3	rs6850410	0.113736	5.45	0.9973	667	667	susie	0.13	2.7e-07	0.91258	0.36147	Cortex	1	0.85812
ENSG00000165055.15	7	128476728	128476729	0.2259	rs322786	-3.6	rs2443110	0.079717	7.92	-0.6039	383	23	enet	0.17	4.8e-24	-0.91255	0.36148	Blood	1	0.85812
ENSG00000265888.1	18	31101587	31101588	0.4223	rs1365294	-3.09	rs1790706	0.064787	-4.76	-1.091	490	39	enet	0.15	4.4e-08	0.9124	0.361551	Nucleus.Accumbens	1	0.85812
ENSG00000135406.13	12	49293896	49293897	0.1184	rs10747556	2.5	rs11168963	0.02535	-3.67	0.0347	294	294	susie	0.047	0.0036	0.91241	0.361554	Cerebellar.Hemisphere	1	0.85812
ENSG00000174527.9	12	109347902	109347903	0.1875	rs7955608	4.58	rs1121314	0.013951	-3.56	-1.35244	434	7	lasso	0.027	0.022	0.91231	0.3616	Frontal.Cortex	1	0.85812
ENSG00000102910.13	16	48244295	48244296	0.2594	rs16945930	-2.84	rs16945894	0.085854	-7.03	-0.5	232	16	enet	0.09	2.6e-13	0.9123	0.361611	Blood	1	0.85812
ENSG00000183826.16	6	38640147	38640148	0.3782	rs1931767	3.37	rs10947714	0.1519	-5.43	0.9123	526	1	top1	0.15	3e-08	-0.91229	0.361614	Cortex	1	0.85812
ENSG00000233396.7	1	146052565	146052566	0.441	rs10910825	2.83	rs4970862	0.12173	-4.8	-0.925	108	108	susie	0.14	6.5e-05	0.91213	0.3617	Substantia.Nigra	1	0.85812
ENSG00000161265.14	19	35744980	35744981	0.391	rs10418569	-2.7	rs2311871	0.12339	-4.97	0.8	430	9	lasso	0.2	2.7e-08	-0.91209	0.36172	ACC	1	0.85812
ENSG00000196821.9	6	34696858	34696859	0.223	rs9348964	-4.37	rs3800471	0.07029	4.64	0.6429	334	334	susie	0.11	9.6e-06	0.912	0.361761	Cerebellar.Hemisphere	1	0.85812
ENSG00000127366.5	7	141790216	141790217	0.3592	rs1108250	-2.9	rs3800989	0.107678	-5.92	-0.0218	478	30	enet	0.26	6.3e-14	-0.91201	0.361766	Cerebellum	1	0.85812
ENSG00000251417.2	16	28802742	28802743	0.1479	rs8052343	-1.95	rs2411453	0.072423	-4.83	-0.7604	184	26	enet	0.11	2.8e-06	0.91173	0.36191	Cerebellum	1	0.85812
ENSG00000183346.6	10	61662960	61662961	0.4501	rs10994703	4.22	rs2068755	0.135753	6.08	-0.9467	423	7	lasso	0.17	9e-09	-0.9117	0.361926	Caudate	1	0.85812
ENSG00000141854.9	19	14072535	14072536	0.3867	rs1531212	3.37	rs7258963	0.29206	6.35	-0.91169	283	1	top1	0.29	8e-12	-0.91169	0.36193	ACC	1	0.85812
ENSG00000141854.9	19	14072535	14072536	0.4426	rs1531212	3.37	rs7258963	0.291	6.8	-0.91169	284	1	top1	0.29	2e-13	-0.91169	0.36193	Frontal.Cortex	1	0.85812
ENSG00000141854.9	19	14072535	14072536	0.4852	rs1531212	3.37	rs7258963	0.196	5.8	-0.9117	284	1	top1	0.2	4.4e-09	-0.9117	0.36193	Hypothalamus	1	0.85812
ENSG00000141854.9	19	14072535	14072536	0.3094	rs1531212	3.37	rs7258963	0.225109	6.53	-0.9117	285	1	top1	0.23	9.1e-12	-0.9117	0.36193	Nucleus.Accumbens	1	0.85812
ENSG00000141854.9	19	14072535	14072536	0.4482	rs1531212	3.37	rs7258963	0.291815	6.84	-0.9117	285	1	top1	0.29	3.5e-13	-0.9117	0.36193	Putamen	1	0.85812
ENSG00000271161.1	3	47499840	47499841	0.097	rs5016899	-3.03	rs1564760	0.000194	-3.82	0.5712	151	14	enet	0.038	0.0044	-0.91164	0.361956	Cerebellum	1	0.85812
ENSG00000242616.3	9	111661334	111661335	0.4963	rs2273786	2.66	rs7045665	0.33356	7.43	-0.9116	492	1	top1	0.33	1.8e-15	-0.9116	0.36199	Hypothalamus	1	0.85812
ENSG00000069482.6	11	68683778	68683779	0.3663	rs17149775	2.69	rs3018712	0.19383	5.65	0.9107	399	1	top1	0.19	4.8e-09	0.9107	0.362	Frontal.Cortex	1	0.85812
ENSG00000055950.16	10	100987365	100987366	0.258	rs17113613	4.19	rs2295716	0.19448	6.61	0.98733	419	8	lasso	0.22	9.6e-12	0.91203	0.362	Nucleus.Accumbens	1	0.85812
ENSG00000187288.10	3	9880253	9880254	0.2199	rs1629816	3.49	rs375024	0.09192	4.29	0.911255	449	1	top1	0.092	8.2e-05	0.91126	0.362	Putamen	1	0.85812
ENSG00000180228.12	2	178451434	178451435	0.1857	rs7585689	2.71	rs12612917	-0.00488	3.58	-0.3537	469	469	susie	0.018	0.035	-0.9114	0.36208	Cerebellum	1	0.858243
ENSG00000077063.10	7	117874138	117874139	0.2554	rs10276758	-4.11	rs7798529	0.037481	4.43	-0.85057	343	343	susie	0.068	0.00058	-0.91124	0.36217	Frontal.Cortex	1	0.85839
ENSG00000100997.18	20	25390982	25390983	0.246	rs8116474	2.34	rs2258728	0.162624	5.76	-1.2621	359	359	susie	0.16	8.7e-08	-0.9111	0.3622	Cerebellar.Hemisphere	1	0.858394
ENSG00000154845.15	18	9615239	9615240	0.2458	rs12959725	3.69	rs2867167	0.1269	-4.71	0.911	527	1	top1	0.13	2.8e-06	-0.9111	0.362237	Cerebellar.Hemisphere	1	0.858416
ENSG00000184584.12	5	139482789	139482790	0.1276	rs11745848	3.262	rs7380824	0.005974	-3.87	0.53448	264	7	lasso	0.052	0.0012	-0.9109	0.36235	Nucleus.Accumbens	1	0.858602
ENSG00000111850.10	6	87322674	87322675	0.295	rs12529006	2.34	rs398140	0.269	-5.78	-1.0244	406	406	susie	0.28	5e-10	0.9108	0.36238	Spine	1	0.858602
ENSG00000124164.15	20	58389121	58389122	0.4231	rs6026576	3.57	rs6092645	0.30768	7.45	0.775	633	10	lasso	0.34	5e-17	0.91072	0.3624	Caudate	1	0.858602
ENSG00000063761.15	14	77800082	77800083	0.4901	rs2193594	-3.81	rs724264	0.420732	15.42	-0.5049	614	31	enet	0.44	6.3e-72	-0.9107	0.362435	Blood	1	0.858619
ENSG00000141854.9	19	14072535	14072536	0.331	rs1531212	3.37	rs7258963	0.232603	5.29	-0.9106	286	1	top1	0.23	2.2e-07	-0.9106	0.36253	Substantia.Nigra	1	0.858761
ENSG00000228903.7	7	44039521	44039522	0.4519	rs2240516	2.59	rs11552797	0.231983	-6.79	-1.36	345	34	enet	0.36	8.9e-20	0.91051	0.362551	Cerebellum	1	0.858761
ENSG00000242593.5	7	124049131	124049132	0.5153	rs2190121	-3.17	rs10224465	0.49409	-9.47	0.72917	395	395	susie	0.52	2.3e-30	-0.9103	0.36267	Nucleus.Accumbens	1	0.858893
ENSG00000187790.10	14	45135939	45135940	0.2094	rs807330	3.16	rs17115811	0.16217	5.55	0.9101	243	1	top1	0.16	6.1e-09	0.91011	0.362763	Cerebellum	1	0.858893
ENSG00000186715.10	1	16770236	16770237	0.2093	rs12064256	-3.94	rs9435734	0.142	9.24	0.60018	291	291	susie	0.15	2.6e-21	0.91009	0.36278	Blood	1	0.858893
ENSG00000164022.16	4	106315543	106315544	0.2129	rs11931795	3.1	rs7678847	0.083	4.73	-1.10722	313	73	enet	0.092	6.7e-05	-0.910049	0.3628	Cerebellar.Hemisphere	1	0.858893
ENSG00000197705.9	18	32773061	32773062	0.6067	rs13381344	2.52	rs749676	0.390398	8.44	1.452	359	68	enet	0.41	2.2e-22	0.9099	0.362876	Nucleus.Accumbens	1	0.858893
ENSG00000196981.3	3	122416050	122416051	0.1041	rs11711698	-2.96	rs10934586	0.021389	6.3	-0.625	461	15	enet	0.06	2.9e-09	-0.9098	0.36294	Blood	1	0.858893
ENSG00000228127.2	1	115919349	115919350	0.2314	rs7540389	-2.64	rs2488432	-0.00555	-3.59	1.62222	473	2	lasso	0.0063	0.15	-0.9097	0.362999	Caudate	1	0.858893
ENSG00000272689.1	22	30421535	30421536	0.184	rs8139950	-4.2	rs4820845	0.151852	4.88	-0.9096	442	1	top1	0.15	1.8e-06	-0.9096	0.363	ACC	1	0.858893
ENSG00000173212.4	1	116111754	116111755	0.2978	rs12066192	-2.79	rs6656298	0.225195	6.53	0.89289	467	5	lasso	0.23	1.6e-12	0.90874	0.363	Cerebellum	1	0.858893
ENSG00000117281.15	1	145719470	145719471	0.0639	rs10910825	2.83	rs2004659	0.01645	3.76	-1.02222	107	5	enet	0.066	0.00022	-0.90995	0.363	Cerebellum	1	0.858893
ENSG00000177302.14	17	18315006	18315007	0.2777	rs8080061	-3.98	rs2605141	0.124118	5.31	-0.5	275	275	susie	0.16	2.1e-07	-0.9094	0.363	Hypothalamus	1	0.858893
ENSG00000278740.1	17	68188546	68188547	0.4208	rs3815357	2.94	rs4558468	0.177251	6.41	-0.0236	340	16	enet	0.32	1.2e-14	0.9101	0.363	Hypothalamus	1	0.858893
ENSG00000120063.9	17	65056838	65056839	0.2662	rs7219245	3.06	rs1838080	0.037329	-4.55	0.29473	288	288	susie	0.088	3.1e-05	-0.9099	0.363	Nucleus.Accumbens	1	0.858893
ENSG00000181523.12	17	80220914	80220915	0.1543	rs745570	-4.92	rs12450437	0.058019	-4.53	-0.7591	485	485	susie	0.074	0.00039	0.9096	0.363	Putamen	1	0.858893
ENSG00000165929.12	14	91867535	91867536	0.2784	rs17189046	-3.3	rs10498631	0.16463	4.89	-0.0385	457	457	susie	0.18	1.2e-06	-0.9096	0.36304	Spine	1	0.858921
ENSG00000255874.2	13	110870250	110870251	0.459	rs418321	3.09	rs9559900	0.15217	5.08	-0.9095	631	1	top1	0.15	1.7e-06	-0.9095	0.3631	ACC	1	0.858997
ENSG00000101752.11	18	21704956	21704957	0.1993	rs7238607	-2.72	rs7243281	0.11344	4.88	1.614	253	253	susie	0.12	5.7e-06	0.9093	0.363207	Cerebellar.Hemisphere	1	0.859138
ENSG00000271122.1	7	35695213	35695214	0.1934	rs7784327	-3.6	rs4483064	0.16585	-5.95	1.14206	544	544	susie	0.17	3.3e-09	-0.9092	0.36324	Nucleus.Accumbens	1	0.859138
ENSG00000055732.12	1	85048498	85048499	0.1983	rs11161618	-2.51	rs11161514	0.034273	-4.24	-0.925	574	574	susie	0.069	0.00054	0.90911	0.363291	Frontal.Cortex	1	0.859138
ENSG00000064726.9	15	83067333	83067334	0.2447	rs6603031	-3.16	rs2061947	0.0899	5.15	0.85912	339	339	susie	0.12	5.7e-06	0.909099	0.3633	Frontal.Cortex	1	0.859138
ENSG00000182841.12	22	42582037	42582038	0.482	rs9611766	2.9	rs137121	0.15182	-5.66	0.1743	416	6	lasso	0.18	5.6e-08	-0.909	0.3633	Hippocampus	1	0.859138
ENSG00000260236.1	3	47380998	47380999	0.127	rs5016899	-3.03	rs11710121	0.009153	-3.28	0.92857	134	16	enet	0.032	0.021	-0.90897	0.36336	ACC	1	0.859213
ENSG00000176261.15	1	32650902	32650903	0.0514	rs3903683	2.45	rs3753603	0.0465	-6.18	-0.87402	242	242	susie	0.059	4.3e-09	0.90868	0.36352	Blood	1	0.859525
ENSG00000272810.1	6	26013240	26013241	0.0778	rs198834	3.574	rs13212534	-0.00144	4.02	-0.1081	682	20	enet	0.0076	0.022	-0.9086	0.36358	Blood	1	0.859539
ENSG00000165006.13	9	34179004	34179005	0.417	rs17353380	-2.41	rs13284229	0.067186	4.57	-1.4146	321	321	susie	0.16	2.3e-05	-0.9085	0.3636	Substantia.Nigra	1	0.859539
ENSG00000101104.12	20	44910061	44910062	0.2747	rs11086954	-2.94	rs6031849	0.19384	-5.82	-0.9085	406	1	top1	0.19	4.8e-09	0.9085	0.36361	Frontal.Cortex	1	0.859539
ENSG00000223534.1	6	32660354	32660355	0.4035	rs11967235	2.67	rs1063355	0.130925	5.93	0.5229	219	15	enet	0.25	3.5e-13	0.9083	0.3637	Cortex	1	0.859642
ENSG00000170390.15	4	150078273	150078274	0.2833	rs7679888	-3	rs13435543	0.254	12.18	0.92785	389	4	lasso	0.26	5.2e-38	0.90833	0.36371	Blood	1	0.859642
ENSG00000114054.13	3	136250305	136250306	0.1275	rs11718972	-3.69	rs696081	0.061113	4.79	1.2326	284	8	enet	0.072	0.00011	0.9082	0.363773	Cerebellum	1	0.859725
ENSG00000266369.1	17	20855945	20855946	0.4042	rs2035255	2.52	rs11653586	0.09041	4.45	-0.34153	190	7	lasso	0.15	2.4e-06	-0.908	0.364	ACC	1	0.859796
ENSG00000204316.12	17	75905412	75905413	0.0567	rs8074291	2.51	rs11870961	0.019894	-4.72	-1.4125	390	390	susie	0.034	7.8e-06	0.90688	0.364	Blood	1	0.859796
ENSG00000261000.1	1	206503947	206503948	0.2462	rs12129405	2.69	rs3813976	0.164637	5.91	0.675	347	347	susie	0.17	4.2e-09	0.9087	0.364	Cerebellum	1	0.859796
ENSG00000139921.12	14	51240167	51240168	0.369	rs17720677	-2.64	rs2884058	0.0091	-4.09	1.2823	646	646	susie	0.04	0.0069	-0.9079	0.364	Cerebellar.Hemisphere	1	0.859796
ENSG00000267731.1	17	68189883	68189884	0.3238	rs3815357	2.94	rs7210299	0.068857	4.82	1.04106	341	22	enet	0.17	3.3e-09	0.9084	0.364	Cortex	1	0.859796
ENSG00000108559.11	17	5419639	5419640	0.2224	rs2439938	-2.68	rs1065483	0.035272	-4.18	-0.6543	529	529	susie	0.069	0.00053	0.9071	0.364	Hypothalamus	1	0.859796
ENSG00000127364.3	7	141778441	141778442	0.4876	rs1108250	-2.9	rs974008	0.48712	8.79	0.8908	482	482	susie	0.49	3e-24	0.90837	0.364	Putamen	1	0.859796
ENSG00000116266.10	1	108746687	108746688	0.1406	rs10494099	2.4	rs11807463	-0.003063	3.16	1.98557	336	336	susie	0.0083	0.12	0.9075	0.364125	Caudate	1	0.859977
ENSG00000082258.12	2	134918234	134918235	0.1617	rs1942052	-2.49	rs10928507	-0.005832	-3.67	-1.1742	360	360	susie	0.013	0.082	-0.9075	0.36415	Putamen	1	0.859977
ENSG00000143369.14	1	150508061	150508062	0.1103	rs12738490	-2.28	rs11806171	0.0406	5.36	-1.0184	282	282	susie	0.047	1.2e-07	-0.90742	0.36419	Blood	1	0.859977
ENSG00000139998.14	14	64972775	64972776	0.347	rs11621604	2.72	rs2412107	0.02748	-4.09	0.9893	477	36	enet	0.035	0.013	-0.90736	0.364216	Hippocampus	1	0.859977
ENSG00000248971.2	4	102730170	102730171	0.137	rs4648039	-3.53	rs223490	0.02031	-4.39	-0.13163	347	347	susie	0.039	0.012	-0.9071	0.3643	ACC	1	0.859977
ENSG00000184983.9	22	42090929	42090930	0.7422	rs17377643	3.34	rs2142695	0.4161	8.26	1.1522	346	28	enet	0.54	6.3e-28	0.907112	0.36435	Cerebellar.Hemisphere	1	0.859977
ENSG00000132330.16	2	238060888	238060889	0.2448	rs1038990	-3.47	rs1128552	0.14701	5.48	-0.82353	480	36	enet	0.22	4.7e-11	-0.9069	0.36444	Caudate	1	0.859977
ENSG00000267199.1	18	12438889	12438890	0.5466	rs546932	2.66	rs17615158	0.221862	-5.42	0.15	409	13	lasso	0.35	6.1e-11	-0.907	0.364497	Substantia.Nigra	1	0.859977
ENSG00000198673.10	12	62279149	62279150	0.3397	rs12310651	-2.99	rs1245645	0.157	9.41	-0.741379	476	38	enet	0.24	9.3e-35	-0.906756	0.364536	Blood	1	0.859977
ENSG00000101104.12	20	44910061	44910062	0.5039	rs11086954	-2.94	rs6031849	0.264355	-6.56	-0.9066	408	1	top1	0.26	4e-12	0.9066	0.3646	Hypothalamus	1	0.859977
ENSG00000186088.15	7	77416399	77416400	0.2497	rs4727461	3.51	rs4729343	0.213649	11.29	1.1015	324	324	susie	0.22	2.1e-32	0.90662	0.36461	Blood	1	0.859977
ENSG00000196072.11	10	100286711	100286712	0.4975	rs3844556	2.45	rs7912400	0.374861	-6.83	0.9806	399	399	susie	0.39	3.5e-14	-0.90658	0.36463	Spine	1	0.859977
ENSG00000231863.1	6	160931079	160931080	0.1867	rs9347480	2.7	rs10945728	0.02111	-3.74	0.8642	490	4	lasso	0.026	0.017	-0.90648	0.364683	Cortex	1	0.859977
ENSG00000197712.11	4	38867676	38867677	0.2398	rs17499919	3.31	rs7658893	0.0496	4.29	-0.71852	508	4	lasso	0.12	2.7e-06	-0.90643	0.36471	Caudate	1	0.859977
ENSG00000276710.4	15	82459471	82459472	0.3851	rs6603031	-3.16	rs1267659	0.11293	6.2	-1.39772	315	26	enet	0.25	2.4e-13	-0.9064	0.36472	Cerebellum	1	0.859977
ENSG00000164241.13	5	127073491	127073492	0.216	rs3805737	2.688	rs6595749	0.16187	-5.8	1.09947	352	352	susie	0.19	9.9e-09	-0.9064	0.36473	Frontal.Cortex	1	0.859977
ENSG00000113273.15	5	78986086	78986087	0.2729	rs17823744	-2.98	rs3114500	0.078866	4.64	1.6362	449	14	enet	0.12	1.2e-05	0.9064	0.36473	Hippocampus	1	0.859977
ENSG00000112992.16	5	43602691	43602692	0.158	rs7736477	-2.91	rs6893250	0.0839	7.04	-1.07921	253	24	enet	0.12	7.1e-18	-0.90635	0.36475	Blood	1	0.859977
ENSG00000171469.10	19	9621398	9621399	0.1416	rs4804474	3.74	rs10422772	0.104788	-4.95	-1.4195	355	355	susie	0.11	4.2e-06	0.9063	0.36476	Cortex	1	0.859977
ENSG00000215114.8	8	58411263	58411264	0.2983	rs1375187	-3.62	rs2859998	0.04985	-4.21	0.4638	507	13	lasso	0.097	0.00033	-0.906	0.3648	Amygdala	1	0.859977
ENSG00000082397.17	18	5630699	5630700	0.2825	rs505559	-3.84	rs1719952	0.06982	4.71	0.1228	583	10	lasso	0.095	9.8e-06	0.9062	0.364813	Cerebellum	1	0.859977
ENSG00000186364.11	1	145845628	145845629	0.159	rs10910825	2.83	rs4970859	0.077885	4	-0.90622	108	1	top1	0.078	8.4e-05	-0.90622	0.36482	Nucleus.Accumbens	1	0.859977
ENSG00000186364.11	1	145845628	145845629	0.0731	rs10910825	2.83	rs4970859	0.048379	3.58	-0.90622	108	1	top1	0.048	0.0036	-0.90622	0.36482	Putamen	1	0.859977
ENSG00000106609.16	7	66921224	66921225	0.2058	rs4281012	-3.26	rs11766656	-0.000375	3.78	-1.03	231	21	enet	0.078	6.2e-05	-0.90621	0.364825	Cerebellum	1	0.859977
ENSG00000227533.5	1	42959294	42959295	0.4259	rs1691310	3.41	rs841839	0.178	6.48	-0.49752	433	26	enet	0.29	2.2e-15	-0.9061	0.36486	Cortex	1	0.859977
ENSG00000146085.7	6	49463190	49463191	0.1763	rs587310	-2.67	rs7761928	-0.006637	4.07	0.1276	347	9	lasso	0.0087	0.13	0.906	0.364916	Hippocampus	1	0.859977
ENSG00000160233.7	21	44455485	44455486	0.274	rs460380	-4.1	rs1785452	0.00779	3.59	-0.8875	445	26	enet	0.08	0.00023	-0.9059	0.36497	Putamen	1	0.859977
ENSG00000256898.1	11	73922195	73922196	0.1729	rs649937	-2.8	rs1726751	-0.00478	-3.09	-0.0856	347	347	susie	0.039	0.0039	-0.90526	0.365	Cerebellum	1	0.859977
ENSG00000120337.8	1	173050962	173050963	0.2905	rs4554754	2.5	rs7553711	0.171685	5.83	-0.9801	350	350	susie	0.18	1.4e-08	-0.90642	0.365	Cerebellar.Hemisphere	1	0.859977
ENSG00000145949.9	6	2750965	2750966	0.6082	rs9503199	-2.68	rs160666	0.135558	5.77	-1.3409	586	586	susie	0.22	2.6e-10	-0.90651	0.365	Frontal.Cortex	1	0.859977
ENSG00000233926.1	9	81689712	81689713	0.421	rs10780498	-3.4	rs6559647	-0.009954	-3.14	0.8431	379	379	susie	-0.0085	0.68	-0.9059	0.365	Substantia.Nigra	1	0.859977
ENSG00000259815.1	1	208628084	208628085	0.3436	rs7532138	-3.95	rs1166900	0.209746	-6.19	0.90588	598	1	top1	0.21	1.6e-10	-0.9059	0.365001	Caudate	1	0.859977
ENSG00000230314.6	6	11043523	11043524	0.1815	rs566035	3.13	rs9295764	0.154361	-5.22	0.9058	469	1	top1	0.15	2.3e-07	-0.9058	0.36504	Hypothalamus	1	0.859977
ENSG00000165973.18	11	20669550	20669551	0.412	rs2276431	3.47	rs4363596	-0.008938	3.22	-0.9979	652	3	enet	-0.0029	0.4	-0.9058	0.365055	Substantia.Nigra	1	0.859977
ENSG00000141076.17	16	69131290	69131291	0.505	rs16958997	-3.88	rs8044057	0.08136	-3.95	-1.5042	323	45	enet	0.15	4.6e-05	0.9058	0.36506	Substantia.Nigra	1	0.859977
ENSG00000272779.1	22	22303223	22303224	0.3486	rs12159264	-2.71	rs4277621	0.071662	4.42	0.7083	354	9	enet	0.17	8.2e-09	-0.9057	0.36509	Caudate	1	0.859981
ENSG00000076003.4	2	135876425	135876426	0.1343	rs2056296	-2.61	rs2164331	0.05942	5.33	-0.7424	276	6	lasso	0.099	6.8e-06	-0.9056	0.36515	Cerebellum	1	0.860038
ENSG00000188906.14	12	40196743	40196744	0.1925	rs11174134	3.69	rs10878220	0.060247	-4.08	0.9055	538	1	top1	0.06	0.0013	-0.9055	0.365203	Putamen	1	0.860038
ENSG00000267119.1	19	9820140	9820141	0.1473	rs4804474	3.26	rs10401405	0.024	4.04	-1.4058	351	351	susie	0.042	0.0061	-0.9054	0.36527	Hypothalamus	1	0.860038
ENSG00000203697.11	1	223665733	223665734	0.404	rs12140696	-2.67	rs12132899	0.207301	5.71	0.95	392	10	lasso	0.21	1.5e-07	0.9054	0.365271	Spine	1	0.860038
ENSG00000281106.2	13	51845174	51845175	0.1914	rs7991237	2.32	rs9596596	0.132523	5.12	0.7608	353	4	lasso	0.15	6.5e-08	0.9052	0.365347	Caudate	1	0.860038
ENSG00000234537.1	9	92132397	92132398	0.1468	rs12554669	-3.36	rs7023075	0.207469	5.46	-0.90522	447	1	top1	0.21	1.7e-08	-0.90522	0.36535	ACC	1	0.860038
ENSG00000245556.2	5	78360506	78360507	0.149	rs7704939	2.735	rs4704506	0.0595	4.04	0.9052	438	1	top1	0.059	0.00044	0.90517	0.36537	Cerebellum	1	0.860038
ENSG00000245556.2	5	78360506	78360507	0.1692	rs7704939	2.735	rs4704506	0.097572	4.67	0.90517	437	1	top1	0.098	1.1e-05	0.90517	0.36537	Nucleus.Accumbens	1	0.860038
ENSG00000008311.14	7	122144279	122144280	0.1373	rs11980740	2.56	rs3213699	0.071787	-6.83	0.9091	330	4	lasso	0.076	1.8e-11	-0.90512	0.3654	Blood	1	0.860038
ENSG00000127364.3	7	141778441	141778442	0.4978	rs1108250	-2.9	rs6962760	0.499079	9.77	0.89085	482	482	susie	0.52	9.1e-31	0.90488	0.36553	Cortex	1	0.860038
ENSG00000281732.1	22	48547386	48547387	0.29	rs12484312	-3.43	rs5768701	0.067184	4.6	-0.4551	788	788	susie	0.078	5.9e-05	-0.9048	0.36555	Cerebellum	1	0.860038
ENSG00000101307.15	20	1620060	1620061	0.9061	rs1883522	2.35	rs4813321	0.62219	10.36	-1.06926	625	625	susie	0.65	6.1e-41	-0.90484	0.3656	Caudate	1	0.860038
ENSG00000169609.13	15	83011640	83011641	0.5755	rs6603031	-3.16	rs6603042	0.2974	-7.45	-0.71682	321	21	enet	0.39	7e-18	0.9048	0.3656	Putamen	1	0.860038
ENSG00000148700.14	10	109996367	109996368	0.1628	rs1537665	2.46	rs1349348	0.0105	3.62	0.82123	334	334	susie	0.027	0.015	0.9047	0.36563	Cortex	1	0.860038
ENSG00000197535.14	15	52529049	52529050	0.6018	rs1501024	2.85	rs7176482	0.51556	-9.88	1.09302	439	439	susie	0.52	8.4e-32	-0.9046	0.36568	Cerebellum	1	0.860038
ENSG00000271581.1	6	31356646	31356647	0.4975	rs3131382	3.575	rs2844623	0.128	9.58	0.0339	216	30	enet	0.32	4.3e-49	-0.9046	0.36569	Blood	1	0.860038
ENSG00000137101.12	9	35646688	35646689	0.5395	rs7875409	-2.85	rs10814260	0.385585	7.96	0.7	398	3	lasso	0.41	1.9e-19	0.9046	0.3657	Cerebellar.Hemisphere	1	0.860038
ENSG00000182400.14	14	39170429	39170430	0.141	rs1951217	2.7	rs2025061	0.05409	4.31	1.0896	369	369	susie	0.067	0.00061	0.9046	0.365701	Frontal.Cortex	1	0.860038
ENSG00000223813.2	7	29563669	29563670	0.2417	rs10486612	-3.2	rs17603986	0.041749	-4.45	-0.90446	629	1	top1	0.042	0.0033	0.9045	0.36575	Nucleus.Accumbens	1	0.860038
ENSG00000140009.18	14	64303658	64303659	0.0842	rs2236225	2.85	rs928554	0.069509	6.44	0.9043	458	1	top1	0.07	1.5e-10	0.9043	0.365856	Blood	1	0.860038
ENSG00000125734.15	19	6737602	6737603	0.4945	rs16994004	3.11	rs3810223	0.435805	-8.23	0.8913	469	469	susie	0.44	5.1e-21	-0.9042	0.36588	Putamen	1	0.860038
ENSG00000219392.1	6	28115627	28115628	0.3035	rs1873213	-2.37	rs9380047	0.234	-6.77	-0.8388	461	461	susie	0.26	5.8e-12	0.904138	0.36592	Hypothalamus	1	0.860038
ENSG00000203809.6	6	104941446	104941447	0.1528	rs221630	-3.31	rs2057391	-0.00547	-3.57	-1.3585	376	376	susie	0.031	0.0099	-0.90411	0.365938	Cortex	1	0.860038
ENSG00000255221.3	11	105100778	105100779	0.0978	rs529809	3.33	rs538943	0.073348	-6.64	-0.9041	334	1	top1	0.073	4.7e-11	0.90411	0.366	Blood	1	0.860038
ENSG00000070731.10	17	76586955	76586956	0.5173	rs7216903	2.79	rs11077835	0.177216	-10.07	1.1346	515	30	enet	0.36	5.5e-56	-0.90402	0.366	Blood	1	0.860038
ENSG00000129646.14	17	76307997	76307998	0.3358	rs4788914	-2.4	rs8901	0.0761	-4.99	-1.4369	406	46	enet	0.13	1.1e-06	0.9045	0.366	Caudate	1	0.860038
ENSG00000106603.18	7	43729716	43729717	0.127	rs6463197	-2.96	rs4077509	0.0418	4.7	0.85	407	407	susie	0.072	0.00021	0.9044	0.366	Caudate	1	0.860038
ENSG00000240563.1	1	62194830	62194831	0.602	rs10493321	-3.9	rs2481703	0.387804	-8.59	-0.78815	456	27	enet	0.4	1.1e-22	0.9047	0.366	Cerebellum	1	0.860038
ENSG00000099204.18	10	114685002	114685003	0.1803	rs35045310	3.35	rs4144582	0.00782	4.33	-1.199	418	19	enet	0.077	6.8e-05	0.904	0.366	Cerebellum	1	0.860038
ENSG00000223878.1	17	15506865	15506866	0.2117	rs6502426	-2.23	rs2938158	0.04691	-4.47	0.5819	398	398	susie	0.063	0.00086	-0.9035	0.366	Frontal.Cortex	1	0.860038
ENSG00000184227.7	14	73537113	73537114	0.646	rs10129550	-2.75	rs4519287	0.07905	4.22	1.0274	355	46	enet	0.33	3e-10	0.904	0.366	Substantia.Nigra	1	0.860038
ENSG00000268442.1	19	24163424	24163425	0.159	rs7259787	-1.96	rs1852405	0.047915	3.81	-0.2908	134	5	lasso	0.054	0.002	-0.9039	0.366051	Cerebellar.Hemisphere	1	0.860038
ENSG00000188511.12	22	49657541	49657542	0.2981	rs17825961	3.51	rs9616333	0.237329	-11.67	0.90388	651	1	top1	0.24	8.1e-35	-0.90388	0.366057	Blood	1	0.860038
ENSG00000138036.18	2	43774038	43774039	0.2813	rs6741740	-3.44	rs12468048	0.008557	-4.61	0.01351	472	9	lasso	0.072	0.00054	-0.90387	0.36607	Hippocampus	1	0.860038
ENSG00000151292.17	5	123512098	123512099	0.262	rs3924912	4.36	rs1363350	0.005169	3.54	-0.71171	477	477	susie	0.11	5e-05	0.90364	0.36619	ACC	1	0.860254
ENSG00000162604.12	1	61725422	61725423	0.2863	rs2092867	-2.87	rs6669826	-0.00337	-3.88	0.40112	483	35	enet	0.005	0.17	-0.90355	0.36623	Nucleus.Accumbens	1	0.860277
ENSG00000141429.13	18	35581116	35581117	0.3785	rs9965542	-3.06	rs532661	0.19074	-5.6	-0.904	347	1	top1	0.19	6.5e-09	0.9035	0.366256	Cerebellar.Hemisphere	1	0.860277
ENSG00000125734.15	19	6737602	6737603	0.545	rs16994004	3.11	rs3810223	0.3936	-7.77	0.8913	467	467	susie	0.4	3.2e-18	-0.90332	0.36636	Hippocampus	1	0.860382
ENSG00000156239.11	21	28885370	28885371	0.309	rs2472317	-3.1	rs2832127	0.1999	-5.8	-0.3077	460	17	enet	0.23	3.6e-09	0.9032	0.3664	ACC	1	0.860382
ENSG00000164045.11	3	48188401	48188402	0.1309	rs5016899	-3.03	rs9819094	0.08286	4.56	-1.093	226	226	susie	0.09	2.1e-05	-0.90322	0.36641	Cortex	1	0.860382
ENSG00000063180.8	19	48646311	48646312	0.1811	rs3760785	-3.22	rs550455	0.049003	-4.34	1.06801	459	459	susie	0.05	0.0012	-0.90321	0.366413	Cerebellum	1	0.860382
ENSG00000239389.7	5	140882642	140882643	0.2266	rs17119351	-2.51	rs251379	0.100006	4.37	-0.6644	382	382	susie	0.1	3.9e-05	-0.9029	0.36656	Hippocampus	1	0.860395
ENSG00000125734.15	19	6737602	6737603	0.599	rs16994004	3.11	rs3810223	0.465132	-8.61	0.8913	466	466	susie	0.47	3.5e-23	-0.9029	0.366588	Cerebellar.Hemisphere	1	0.860395
ENSG00000251544.1	5	94567460	94567461	0.0463	rs17375167	-6.27	rs293032	-0.00166	3.45	-0.23913	365	365	susie	0.0049	0.054	-0.90288	0.36659	Blood	1	0.860395
ENSG00000170421.12	12	52949919	52949920	0.1644	rs640014	3.95	rs6580921	0.0293	4.15	-0.4667	615	615	susie	0.048	0.0035	-0.90286	0.366599	Cerebellar.Hemisphere	1	0.860395
ENSG00000151773.12	13	43874926	43874927	0.224	rs883877	3.18	rs11617551	0.029664	4.26	-0.878	527	15	enet	0.054	0.0023	-0.9029	0.3666	Putamen	1	0.860395
ENSG00000065882.15	4	37891086	37891087	0.5966	rs4833034	-3.3	rs4832960	0.159	-5.87	0.17894	668	108	enet	0.17	3.1e-09	-0.90285	0.36661	Cerebellum	1	0.860395
ENSG00000176593.7	19	58002060	58002061	0.2578	rs260474	2.76	rs4801538	0.152412	9.92	-1.09318	448	38	enet	0.18	1e-25	-0.9027	0.366669	Blood	1	0.860395
ENSG00000271817.2	4	158700690	158700691	0.265	rs12504074	3.08	rs8396	0.126435	5.15	-0.84444	270	5	lasso	0.15	5e-07	-0.9027	0.36667	Hippocampus	1	0.860395
ENSG00000127415.12	4	986996	986997	0.3942	rs4505759	-3.11	rs2014318	0.143	5.47	0.90268	401	1	top1	0.14	5.4e-08	0.90268	0.3667	Cerebellum	1	0.860395
ENSG00000272444.1	14	101952415	101952416	0.1887	rs17100341	-3.52	rs2474675	0.0605	4.87	0.7948	334	4	lasso	0.078	8.2e-05	0.9027	0.3667	Nucleus.Accumbens	1	0.860395
ENSG00000267808.1	19	51599288	51599289	0.4831	rs1566577	3.16	rs1878047	0.003201	3.41	1.584	591	591	susie	0.068	0.00067	-0.9026	0.36675	Putamen	1	0.860447
ENSG00000106554.11	7	133082087	133082088	0.0329	rs6973256	3.55	rs12707078	0.022394	4.23	0.9024	320	1	top1	0.022	0.00023	0.90244	0.36682	Blood	1	0.860448
ENSG00000161643.12	19	49969672	49969673	0.1914	rs10415576	-4.1	rs12462972	0.124142	5.46	0.9022	336	1	top1	0.12	6.9e-07	0.9022	0.36693	Nucleus.Accumbens	1	0.860448
ENSG00000278845.4	17	38297022	38297023	0.2635	rs11658500	-3.75	rs8066255	0.138507	5.87	0.4264	188	5	lasso	0.19	4.3e-10	0.9013	0.367	Cerebellum	1	0.860448
ENSG00000172716.16	17	35373700	35373701	0.3364	rs9907259	3.14	rs2263090	0.15837	5.76	-0.9024	368	1	top1	0.16	1.5e-07	-0.9024	0.367	Cerebellar.Hemisphere	1	0.860448
ENSG00000224215.1	10	23343964	23343965	0.17	rs11013369	-2.94	rs4748860	0.00382	-3.61	-0.44447	353	49	enet	0.053	0.0021	0.9013	0.367	Frontal.Cortex	1	0.860448
ENSG00000139133.6	12	34024134	34024135	0.0766	rs11053191	2.89	rs11052833	0.024553	3.63	0.72197	230	4	lasso	0.034	0.0076	0.9016	0.367	Nucleus.Accumbens	1	0.860448
ENSG00000153157.12	6	10886830	10886831	0.1446	rs566035	3.37	rs9379881	0.000884	3.81	-1.15	472	472	susie	0.033	0.008	-0.9028	0.367	Nucleus.Accumbens	1	0.860448
ENSG00000206344.7	6	31198137	31198138	0.5621	rs2534657	2.41	rs9264532	0.1192	-5.34	0.9	174	174	susie	0.13	2.9e-06	-0.9021	0.367	Putamen	1	0.860448
ENSG00000255769.7	15	82513949	82513950	0.2911	rs6603031	-3.16	rs8043401	0.02964	4.25	-1.4086	311	311	susie	0.048	0.0017	-0.902	0.36703	Nucleus.Accumbens	1	0.860448
ENSG00000225138.7	5	473235	473236	0.9316	rs4957114	2.182	rs2278254	0.3559	8.11	0.08414	321	36	enet	0.7	1.4e-48	0.90203	0.36704	Nucleus.Accumbens	1	0.860448
ENSG00000272235.1	1	3310095	3310096	0.2865	rs1569419	-3.04	rs16823926	0.001968	-3.48	1.10884	470	470	susie	0.028	0.021	-0.90199	0.36706	Putamen	1	0.860448
ENSG00000133597.10	7	140673152	140673153	0.2925	rs12155423	-3.07	rs10252135	0.18711	5.69	0.90179	359	1	top1	0.19	9.2e-09	0.90179	0.36717	Cerebellar.Hemisphere	1	0.86054
ENSG00000005812.10	13	77027194	77027195	0.269	rs17066948	2.5	rs696788	-0.003879	-3.48	-0.4705	439	439	susie	-0.0028	0.4	0.9018	0.3672	Substantia.Nigra	1	0.86054
ENSG00000127527.13	19	16472084	16472085	0.0969	rs370978	-2.89	rs8103521	0.052664	5.88	0.45259	372	35	enet	0.055	1.3e-08	0.9017	0.367221	Blood	1	0.86054
ENSG00000179387.9	4	140524157	140524158	0.159	rs11930453	-2.3	rs3113196	0.05053	-3.95	0.901663	412	1	top1	0.051	0.0014	-0.90166	0.367236	Nucleus.Accumbens	1	0.86054
ENSG00000138814.16	4	101348277	101348278	0.1359	rs4699239	3.54	rs2850983	-0.00506	3.63	-1.06422	357	30	enet	0.051	0.001	0.90166	0.36724	Cerebellum	1	0.86054
ENSG00000271020.1	3	33797680	33797681	0.0822	rs12486950	3.62	rs4287872	0.0183	3.46	0.71277	354	12	lasso	0.046	0.0041	-0.90153	0.3673	Cerebellar.Hemisphere	1	0.860615
ENSG00000196961.12	19	49766967	49766968	0.0843	rs10415576	-4.1	rs4802619	0.039772	-5.14	0.90141	337	1	top1	0.04	1.2e-06	-0.9014	0.367371	Blood	1	0.860715
ENSG00000241288.7	3	125916383	125916384	0.1973	rs12496976	2.5	rs9859596	0.13178	5.28	1.5921	409	409	susie	0.18	1.7e-09	0.90109	0.36754	Cortex	1	0.860939
ENSG00000125734.15	19	6737602	6737603	0.6253	rs16994004	3.11	rs3810223	0.459	-8.52	0.8913	467	467	susie	0.46	7.6e-23	-0.90108	0.36755	Frontal.Cortex	1	0.860939
ENSG00000113597.17	5	65624715	65624716	0.2976	rs2591933	2.86	rs754784	0.01263	3.99	-1.52147	384	384	susie	0.016	0.061	-0.90104	0.36757	Cerebellar.Hemisphere	1	0.860939
ENSG00000186952.14	5	110738955	110738956	0.0945	rs4367336	3.646	rs313617	0.009968	3.7	-1.01538	332	332	susie	0.044	0.0027	-0.90066	0.36777	Nucleus.Accumbens	1	0.860939
ENSG00000257335.8	7	141907812	141907813	0.248	rs1108250	-2.9	rs917197	0.18627	-5.4	0.99861	471	471	susie	0.21	2.1e-07	-0.9007	0.36777	Spine	1	0.860939
ENSG00000214894.6	6	30830658	30830659	0.2097	rs2233981	-1.827	rs3130557	0.124	8.4	-1.2	80	15	enet	0.14	5.3e-20	-0.9006	0.36778	Blood	1	0.860939
ENSG00000111254.7	12	4649046	4649047	0.4612	rs7955352	-3.39	rs979877	0.394187	-7.93	0.8059	694	694	susie	0.4	5.2e-19	-0.9005	0.3678	Hypothalamus	1	0.860939
ENSG00000090612.20	12	133181408	133181409	0.2823	rs10870494	2.44	rs7972415	0.082656	-5.03	1.2444	130	5	lasso	0.14	1.8e-06	-0.9006	0.367814	Putamen	1	0.860939
ENSG00000266718.1	17	32495535	32495536	0.4175	rs12453610	-3.08	rs12162135	0.24174	-5.66	0.2713	289	5	lasso	0.27	6.3e-10	-0.89932	0.368	Amygdala	1	0.860939
ENSG00000141084.10	16	67806651	67806652	0.3242	rs1471142	2.43	rs35356834	0.114893	-4.91	0.9	220	1	top1	0.11	3.2e-06	-0.9	0.368	Caudate	1	0.860939
ENSG00000278311.4	17	36544887	36544888	0.168	rs757010	-3.63	rs9906189	0.0611	-4.38	-0.9011	333	1	top1	0.061	0.00063	0.9011	0.368	Caudate	1	0.860939
ENSG00000106327.12	7	100642720	100642721	0.1157	rs17162518	3.6	rs4434553	0.00967	3.57	-0.9825	309	309	susie	0.047	0.0026	0.9003	0.368	Caudate	1	0.860939
ENSG00000070540.12	17	68457512	68457513	0.4215	rs3815357	2.94	rs16972958	0.119631	-6.13	0.5	430	430	susie	0.18	5.2e-10	-0.9002	0.368	Cerebellum	1	0.860939
ENSG00000166452.11	11	8911138	8911139	0.288	rs4929923	3.66	rs11042154	0.178102	5.76	-0.90059	369	1	top1	0.18	2.2e-08	-0.90059	0.368	Cerebellar.Hemisphere	1	0.860939
ENSG00000260273.1	6	109382794	109382795	0.189	rs2768552	-3.67	rs13437492	0.000763	3.81	-1.2184	384	15	enet	0.05	0.0028	-0.8994	0.368	Frontal.Cortex	1	0.860939
ENSG00000134077.15	3	9363303	9363304	0.3689	rs9853191	3.18	rs3898760	0.204	-5.99	1.5102	548	29	enet	0.24	8.5e-11	-0.90004	0.368	Hypothalamus	1	0.860939
ENSG00000264617.1	17	21657632	21657633	0.2036	rs8080379	-2.23	rs7217052	0.098405	4.54	-0.6779	99	99	susie	0.11	1.2e-05	-0.9004	0.368	Putamen	1	0.860939
ENSG00000278311.4	17	36544887	36544888	0.159	rs757010	-3.61	rs9906189	0.074787	-4.11	-0.9011	333	1	top1	0.075	0.00037	0.9011	0.368	Putamen	1	0.860939
ENSG00000105519.15	19	5911768	5911769	0.2969	rs11085142	-3.65	rs671892	0.056286	-5.28	-0.95442	384	384	susie	0.14	9.9e-08	0.90011	0.368064	Cerebellum	1	0.860939
ENSG00000233621.1	1	37474410	37474411	0.4457	rs218417	2.63	rs2245867	0.212	-5.93	0.9	439	1	top1	0.21	8.6e-10	-0.9	0.36812	Hypothalamus	1	0.860939
ENSG00000271119.1	5	1594625	1594626	0.2725	rs6880499	-3.136	rs7734561	0.0979	4.99	-0.7308	561	4	lasso	0.16	7.2e-09	-0.89992	0.36816	Cerebellum	1	0.860939
ENSG00000176293.19	19	58059238	58059239	0.1304	rs260474	2.76	rs8104122	0.022792	4.98	-1.06839	447	4	lasso	0.048	9.9e-08	-0.8998	0.368237	Blood	1	0.860939
ENSG00000147573.16	8	66126895	66126896	0.1775	rs12721510	-3.95	rs6472244	0.0602	-4.66	-1.26953	340	340	susie	0.074	9.5e-05	0.89974	0.368258	Cerebellum	1	0.860939
ENSG00000157110.15	8	30384478	30384479	0.139	rs17626155	-3.39	rs10099372	-0.00461	-3.73	1.19471	348	348	susie	0.0081	0.13	-0.8996	0.368313	Cerebellar.Hemisphere	1	0.860939
ENSG00000183527.11	21	39183850	39183851	0.33	rs2026267	3.56	rs2836980	0.28252	5.95	-1.3919	632	632	susie	0.29	4e-10	-0.8996	0.36833	Spine	1	0.860939
ENSG00000156711.16	6	36127808	36127809	0.6952	rs16884650	-2.78	rs3752525	0.491097	9.72	0.119	370	53	enet	0.56	3.9e-35	0.8995	0.368386	Cerebellum	1	0.860939
ENSG00000197934.8	21	26393634	26393635	0.398	rs7278460	-5.16	rs457581	0.181924	-5.92	1.0217	607	607	susie	0.19	9.4e-09	-0.89943	0.36843	Cerebellar.Hemisphere	1	0.860939
ENSG00000242686.4	4	656212	656213	0.384	rs4505759	-3.11	rs7436737	0.20795	-5.98	-0.64516	379	379	susie	0.22	3.2e-08	0.8993	0.36849	Amygdala	1	0.860939
ENSG00000119636.15	14	74019399	74019400	0.244	rs740526	-3	rs7153587	0.06804	4.43	-0.9212	394	394	susie	0.085	0.00035	-0.8993	0.3685	ACC	1	0.860939
ENSG00000227533.5	1	42959294	42959295	0.6307	rs1691310	3.4	rs841572	0.242268	6.92	-0.50896	431	12	lasso	0.33	1.5e-15	-0.8992	0.368547	Frontal.Cortex	1	0.860939
ENSG00000223537.2	6	109487905	109487906	0.2467	rs1832778	-2.43	rs910730	0.18057	-5.86	-1.09224	400	400	susie	0.2	2.3e-09	0.8992	0.36856	Hypothalamus	1	0.860939
ENSG00000068885.14	3	160399272	160399273	0.0861	rs7631387	2.97	rs721022	0.041476	-4.25	-0.8991	375	1	top1	0.041	0.0029	0.89914	0.368577	Cerebellum	1	0.860939
ENSG00000100991.11	20	35092870	35092871	0.354	rs224395	-2.39	rs17092215	0.016788	-4.14	-1.458	342	29	enet	0.14	9.1e-07	0.899	0.3686	Cerebellar.Hemisphere	1	0.860939
ENSG00000100263.13	22	29267977	29267978	0.354	rs2009354	-2.52	rs909798	0.13886	-4.99	-1.0339	420	420	susie	0.15	9.1e-07	0.8991	0.3686	Hippocampus	1	0.860939
ENSG00000123977.9	2	227871053	227871054	0.2616	rs10933194	3.37	rs2946931	-0.005535	3.79	0.14634	483	47	enet	0.036	0.0061	-0.8991	0.3686	Nucleus.Accumbens	1	0.860939
ENSG00000260804.3	2	216217044	216217045	0.4767	rs10206356	2.91	rs1805382	0.28352	7.07	-0.89908	497	1	top1	0.28	3.4e-14	-0.8991	0.36861	Caudate	1	0.860939
ENSG00000260804.3	2	216217044	216217045	0.4666	rs10206356	2.85	rs1805382	0.229499	6.11	-0.89908	493	1	top1	0.23	3.4e-10	-0.89908	0.36861	Hippocampus	1	0.860939
ENSG00000260804.3	2	216217044	216217045	0.3835	rs10206356	2.88	rs1805382	0.267919	7.06	-0.89908	504	1	top1	0.27	5.2e-14	-0.89908	0.36861	Nucleus.Accumbens	1	0.860939
ENSG00000260804.3	2	216217044	216217045	0.5352	rs10206356	2.88	rs1805382	0.294944	6.83	-0.8991	504	1	top1	0.29	2.5e-13	-0.8991	0.36861	Putamen	1	0.860939
ENSG00000261829.1	2	231052039	231052040	0.304	rs4973352	3.53	rs753855	0.07425	-4.08	-1.21951	432	432	susie	0.14	8.6e-05	0.8991	0.36861	Substantia.Nigra	1	0.860939
ENSG00000232934.7	10	112420006	112420007	0.333	rs2277205	4.02	rs7904918	0.07054	4.54	0.8311	456	7	lasso	0.089	0.00027	-0.8991	0.36862	ACC	1	0.860939
ENSG00000101104.12	20	44910061	44910062	0.4262	rs11086954	-2.94	rs6031849	0.30518	-7.44	-0.89626	407	5	lasso	0.32	3.3e-16	0.89897	0.3687	Caudate	1	0.860994
ENSG00000204623.9	6	30061252	30061253	0.6039	rs9501680	-1.28	rs1632957	0.084971	-4.59	0.7736	40	27	enet	0.23	6.3e-12	-0.8988	0.3687	Cortex	1	0.860994
ENSG00000066230.10	5	524331	524332	0.5915	rs6898632	2.353	rs2278254	0.291	7.52	0.1081	341	21	enet	0.34	1.3e-18	0.89881	0.36875	Cerebellum	1	0.861038
ENSG00000259446.5	15	33310658	33310659	0.6324	rs11635223	-3.2	rs2670948	0.32926	8.68	-0.3708	820	26	enet	0.42	4.3e-23	-0.8986	0.36884	Cortex	1	0.861038
ENSG00000166965.12	15	90955795	90955796	0.2488	rs12438149	-2.76	rs2290202	0.091957	5.48	0.65045	483	483	susie	0.12	1.1e-05	0.89854	0.3689	Hippocampus	1	0.861038
ENSG00000166436.15	11	8671865	8671866	0.7069	rs4929923	3.66	rs10840106	0.549325	17.61	-0.0881	503	503	susie	0.59	3.4e-109	-0.898287	0.369	Blood	1	0.861038
ENSG00000110660.14	11	107928292	107928293	0.1487	rs10431061	-2.68	rs11212411	0.12423	5.4	-0.8981	406	1	top1	0.12	4.2e-07	-0.89809	0.369	Cerebellum	1	0.861038
ENSG00000121766.15	1	31296981	31296982	0.281	rs12088720	-3.62	rs2377728	0.129138	4.64	0.8983	414	1	top1	0.13	2.3e-06	0.89831	0.369	Cerebellar.Hemisphere	1	0.861038
ENSG00000108559.11	17	5419639	5419640	0.222	rs2439938	-2.68	rs3026109	0.09597	-5.22	-0.91941	529	529	susie	0.12	1.6e-06	0.8987	0.369	Cortex	1	0.861038
ENSG00000239704.10	17	15475727	15475728	0.2439	rs6502426	-2.23	rs7211982	0.037	-4.28	1.04878	408	408	susie	0.051	0.0031	-0.89743	0.369	Hippocampus	1	0.861038
ENSG00000274487.1	17	38257151	38257152	0.2106	rs11658500	-3.75	rs708692	0.0089	2.62	2.02638	193	193	susie	0.042	0.007	0.89821	0.369	Hippocampus	1	0.861038
ENSG00000272990.1	3	156524246	156524247	0.1702	rs1551066	3.38	rs13065924	0.0134	-3.88	-0.20196	394	394	susie	0.033	0.013	-0.89744	0.369	Hypothalamus	1	0.861038
ENSG00000128294.15	22	26596716	26596717	0.254	rs10483129	3.67	rs134157	-0.00541	-3.85	-0.0291	848	848	susie	-0.0053	0.65	-0.8982	0.3691	Hippocampus	1	0.861121
ENSG00000269139.2	19	7926572	7926573	0.4212	rs612862	3.58	rs3826740	0.222	6.14	1.09849	445	445	susie	0.23	9.7e-11	0.89815	0.36911	Frontal.Cortex	1	0.861121
ENSG00000204963.5	5	140834247	140834248	0.1687	rs17119351	-2.51	rs251379	0.035488	-4.63	-0.66595	375	375	susie	0.038	0.013	0.89812	0.36912	ACC	1	0.861121
ENSG00000170899.10	6	52995377	52995378	0.299	rs10484785	3.17	rs1356553	0.005115	4.08	0.491	530	34	enet	0.035	0.0077	0.898	0.3692	Caudate	1	0.861241
ENSG00000111879.18	6	119149386	119149387	0.3187	rs9481852	4.28	rs11967889	0.09068	5.23	1.0157	415	10	lasso	0.098	9.5e-06	0.89792	0.369228	Cortex	1	0.861241
ENSG00000148290.9	9	133356675	133356676	0.7398	rs2428099	3.12	rs3124768	0.326983	-7.74	1.0947	572	572	susie	0.49	1.3e-26	-0.8979	0.3693	Caudate	1	0.861343
ENSG00000137860.11	15	45252229	45252230	0.155	rs12915209	-2.26	rs1974981	0.0625	-3.67	1.1445	340	340	susie	0.09	0.00067	-0.89765	0.3694	Spine	1	0.861511
ENSG00000043514.15	1	39883510	39883511	0.2749	rs11207350	3.97	rs12123609	0.112	-7.99	-0.97015	387	27	enet	0.19	4.6e-27	0.89741	0.3695	Blood	1	0.861679
ENSG00000160305.17	21	46458898	46458899	0.2395	rs8134875	2.19	rs2839350	0.06055	-5.06	0.9766	369	2	lasso	0.078	5.9e-05	-0.8972	0.3696	Cerebellum	1	0.861846
ENSG00000091039.16	12	76559808	76559809	0.3329	rs11115156	-2.38	rs1512504	0.168	10.03	-1.05817	409	17	enet	0.18	1.3e-26	-0.897069	0.369682	Blood	1	0.861972
ENSG00000203965.12	1	63523502	63523503	0.2736	rs6663920	-3.22	rs2221797	0.110718	5	-0.87886	492	492	susie	0.13	1.8e-06	-0.8969	0.36977	Putamen	1	0.862111
ENSG00000248049.6	4	67701279	67701280	0.299	rs7699834	3.4	rs3796715	0.14264	-4.51	0.89655	402	1	top1	0.14	3.8e-06	-0.8966	0.37	ACC	1	0.862384
ENSG00000238121.5	13	30377144	30377145	0.1157	rs664135	3.62	rs1275190	0.045107	5.54	-0.8964	581	1	top1	0.045	2.5e-07	-0.8964	0.37	Blood	1	0.862384
ENSG00000130768.14	1	27934992	27934993	0.3393	rs313153	2.96	rs12144736	0.292577	7.48	-0.8961	249	1	top1	0.29	6.7e-16	-0.8961	0.37	Cerebellum	1	0.862384
ENSG00000172171.10	17	30906819	30906820	0.296	rs1057993	-2.8	rs11867457	0.011256	3.64	0.3604	271	44	enet	0.089	0.0015	-0.8957	0.37	Substantia.Nigra	1	0.862384
ENSG00000184227.7	14	73537113	73537114	0.7237	rs10129550	-2.75	rs8018967	0.176148	-6.58	0.1786	355	26	enet	0.3	7.5e-15	0.89627	0.370109	Caudate	1	0.862522
ENSG00000087301.8	14	52552521	52552522	0.0772	rs2145957	-2.8	rs10483612	0.008494	-4.74	-0.1299	428	16	enet	0.027	6e-05	-0.8961	0.370176	Blood	1	0.862522
ENSG00000008083.13	6	15246295	15246296	0.0999	rs9476780	-2.92	rs12527988	0.03674	-5.72	0.70312	416	416	susie	0.05	6.1e-08	-0.8961	0.37019	Blood	1	0.862522
ENSG00000130768.14	1	27934992	27934993	0.306	rs313153	2.96	rs12144736	0.258045	6.99	-0.8961	249	1	top1	0.26	1.7e-13	-0.8961	0.3702	Nucleus.Accumbens	1	0.862522
ENSG00000130768.14	1	27934992	27934993	0.1846	rs313153	2.96	rs12144736	0.079127	4.24	-0.8961	248	1	top1	0.079	0.00025	-0.8961	0.3702	Putamen	1	0.862522
ENSG00000188818.12	5	850985	850986	0.261	rs6898632	2.35	rs12188164	0.003208	-3.73	-1.1395	355	35	enet	0.036	0.011	0.896	0.37024	Putamen	1	0.86255
ENSG00000267079.1	18	11914343	11914344	0.646	rs4636984	2.72	rs649039	0.26621	7.05	-0.6253	447	447	susie	0.36	7.5e-17	-0.8958	0.370336	Frontal.Cortex	1	0.862651
ENSG00000180398.11	2	46941854	46941855	0.7087	rs3814042	3.09	rs11890177	0.55008	-10.18	-0.5017	553	8	lasso	0.64	1.4e-43	0.8958	0.37034	Cerebellum	1	0.862651
ENSG00000257335.8	7	141907812	141907813	0.319	rs1108250	-2.9	rs974008	0.244717	-5.62	0.9349	475	475	susie	0.27	1.8e-08	-0.8958	0.3704	Substantia.Nigra	1	0.862674
ENSG00000232934.7	10	112420006	112420007	0.4057	rs2277205	4.02	rs8624	0.243412	5.82	0.3303	456	456	susie	0.26	4.8e-09	0.89571	0.370406	Spine	1	0.862674
ENSG00000100714.15	14	64388030	64388031	0.126	rs2236225	2.85	rs1256093	0.003051	4.03	1.05	499	17	enet	0.019	0.045	0.8956	0.37049	Hypothalamus	1	0.862695
ENSG00000248587.7	5	37811588	37811589	0.34	rs16903908	3.11	rs10461985	0.16633	-4.27	-0.8955	399	1	top1	0.17	1.5e-05	0.8955	0.370498	Substantia.Nigra	1	0.862695
ENSG00000176593.7	19	58002060	58002061	0.4723	rs260474	2.76	rs1035522	0.35858	7.95	-1.09318	448	10	enet	0.38	1.4e-15	-0.89554	0.3705	ACC	1	0.862695
ENSG00000177096.8	22	42074250	42074251	0.173	rs17377643	3.34	rs2070116	-0.00591	-3.48	1.4694	339	339	susie	0.052	0.0028	0.8953	0.3706	Hippocampus	1	0.862863
ENSG00000125734.15	19	6737602	6737603	0.6059	rs16994004	3.11	rs3810223	0.34691	-7.75	0.8913	469	469	susie	0.35	5.5e-18	-0.89519	0.37068	Caudate	1	0.862928
ENSG00000221866.9	7	132648687	132648688	0.2381	rs3734992	2.54	rs1450885	-0.00441	-3.1	-0.79665	460	7	lasso	0.0047	0.19	0.89498	0.3708	Cerebellar.Hemisphere	1	0.862928
ENSG00000178966.16	9	83980710	83980711	0.4123	rs1326930	-2.63	rs296891	0.172971	5.58	-0.95	511	511	susie	0.2	2.1e-09	-0.89506	0.3708	Cerebellar.Hemisphere	1	0.862928
ENSG00000100739.10	14	96255823	96255824	0.6268	rs7493192	3.59	rs2071084	0.34521	8.12	-0.3995	582	582	susie	0.37	1.5e-20	-0.89487	0.370855	Cerebellum	1	0.862928
ENSG00000275371.1	16	30110894	30110895	0.246	rs6565169	-3.56	rs11860935	0.03283	-4.06	1.381	225	16	enet	0.05	0.0029	-0.8947	0.37096	Hypothalamus	1	0.862928
ENSG00000232629.8	6	32763533	32763534	0.5293	rs11967235	2.67	rs1063355	0.39239	-7.31	0.50691	260	13	enet	0.42	8e-18	-0.89466	0.37097	ACC	1	0.862928
ENSG00000086544.2	19	40717102	40717103	0.1941	rs16974674	-2.72	rs3745216	0.047281	4.38	-1.2178	424	424	susie	0.059	0.0015	-0.8946	0.37098	Putamen	1	0.862928
ENSG00000132749.10	11	68751563	68751564	0.1733	rs17149775	2.69	rs6591350	0.03037	-3.83	0.8	413	413	susie	0.031	0.024	-0.8952	0.371	ACC	1	0.862928
ENSG00000125703.14	1	62784134	62784135	0.3118	rs10493321	-3.9	rs12130333	0.170085	6.4	0.20408	504	16	lasso	0.21	4.1e-11	0.89378	0.371	Cerebellum	1	0.862928
ENSG00000122870.11	10	58513139	58513140	0.293	rs12411438	2.55	rs1303970	0.0293	3.87	1.44762	395	395	susie	0.064	0.00078	0.89487	0.371	Frontal.Cortex	1	0.862928
ENSG00000123416.15	12	49131396	49131397	0.2897	rs10747556	2.5	rs7969967	0.002279	-4.08	-1.96897	306	12	lasso	0.088	3.1e-05	0.8947	0.371	Nucleus.Accumbens	1	0.862928
ENSG00000166321.13	10	73110374	73110375	0.179	rs3009533	1.84	rs12572177	0.116273	-4.74	-0.9647	217	217	susie	0.13	2.3e-06	0.8953	0.371	Putamen	1	0.862928
ENSG00000166573.5	18	77250548	77250549	0.386	rs2717128	-3.71	rs10469070	0.01889	-3.82	-0.25	716	51	enet	0.11	0.00014	0.8946	0.37101	Amygdala	1	0.862928
ENSG00000138698.14	4	98261383	98261384	0.225	rs9307222	-2.47	rs10489126	0.035493	3.5	1.14754	341	6	lasso	0.069	0.0007	0.8945	0.37104	Hippocampus	1	0.862928
ENSG00000186469.8	14	51826194	51826195	0.1771	rs1959518	-3.08	rs8017705	0.13277	5.24	-0.8945	731	1	top1	0.13	1.6e-07	-0.89451	0.371051	Cerebellum	1	0.862928
ENSG00000136059.14	3	37988058	37988059	0.3716	rs6780036	2.69	rs6776745	0.058548	-4.71	0.6201	415	415	susie	0.12	7.9e-05	-0.8944	0.3711	Spine	1	0.862964
ENSG00000018236.14	12	40692441	40692442	0.4794	rs11176884	3.47	rs7961376	0.289856	-7.05	-0.7097	556	556	susie	0.31	3.1e-14	0.89437	0.371123	Cerebellar.Hemisphere	1	0.862964
ENSG00000106603.18	7	43729716	43729717	0.1678	rs6463197	-2.98	rs12702053	0.162616	5.26	0.8939	412	1	top1	0.16	1.1e-07	0.8939	0.37136	Hypothalamus	1	0.86337
ENSG00000120725.12	5	139293556	139293557	0.1535	rs11745848	3.26	rs9942422	0.106335	4.91	0.13883	261	11	enet	0.11	7.2e-06	0.89389	0.371383	Caudate	1	0.86337
ENSG00000120051.14	10	104353763	104353764	0.1678	rs703333	-2.62	rs2147269	0.071785	-3.79	-0.8938	434	1	top1	0.072	0.00041	0.8938	0.37143	Cerebellar.Hemisphere	1	0.86337
ENSG00000145506.13	5	1008828	1008829	0.2123	rs6898632	2.353	rs1058508	0.20705	-6.17	0.89379	365	1	top1	0.21	1.3e-09	-0.8938	0.37144	Frontal.Cortex	1	0.86337
ENSG00000124126.13	20	48827882	48827883	0.1604	rs6066708	-3.2	rs2208589	0.07126	4.36	0.7915	464	14	enet	0.077	8.5e-05	0.8937	0.3715	Cortex	1	0.86337
ENSG00000269834.5	19	52397765	52397766	0.2885	rs17695651	-2.46	rs324119	0.041816	4.62	-0.32661	462	462	susie	0.093	1.3e-05	-0.89353	0.371575	Cerebellum	1	0.86337
ENSG00000133055.8	1	203175812	203175813	0.2741	rs7513835	-2.86	rs9660662	0.023313	3.35	-1.11629	502	502	susie	0.069	0.0003	-0.8935	0.371581	Caudate	1	0.86337
ENSG00000121289.17	19	32971990	32971991	0.3621	rs17760904	-5.08	rs16967511	0.053852	4.65	0.5684	444	8	lasso	0.1	1.4e-05	-0.89349	0.3716	Caudate	1	0.86337
ENSG00000236617.2	12	132887841	132887842	0.2474	rs4883617	2.48	rs12426943	0.012003	3.41	1.45	236	236	susie	0.039	0.0038	0.89339	0.371649	Cerebellum	1	0.86337
ENSG00000070614.14	5	150485817	150485818	0.3795	rs2295223	-2.269	rs7716964	0.12153	4.86	0.89333	484	1	top1	0.12	4.6e-06	0.8933	0.37168	Frontal.Cortex	1	0.86337
ENSG00000271811.1	1	170667380	170667381	0.3567	rs1736557	3.56	rs647438	0.114259	5.31	1.06768	451	23	enet	0.15	5e-07	0.89332	0.371685	Frontal.Cortex	1	0.86337
ENSG00000214293.8	7	77696264	77696265	0.0663	rs4727461	3.51	rs10237942	0.045146	-5.85	-0.8931	513	1	top1	0.045	2.4e-07	0.89307	0.37182	Blood	1	0.86337
ENSG00000176268.5	13	40863901	40863902	0.337	rs9315776	-2.75	rs9532670	0.218492	-6.29	-0.8351	351	351	susie	0.24	1.1e-10	0.8929	0.3719	Putamen	1	0.86337
ENSG00000137185.11	6	28224885	28224886	0.1196	rs1873213	-2.37	rs9301	0.0063	-3.75	-0.944	432	432	susie	0.023	0.034	0.8929	0.37191	Putamen	1	0.86337
ENSG00000182704.7	11	76782250	76782251	0.2809	rs11236703	-2.35	rs1149611	0.035861	-4.11	-1.0789	474	20	enet	0.068	0.00032	0.8918	0.372	Caudate	1	0.86337
ENSG00000137992.14	1	100249833	100249834	0.1761	rs834575	2.75	rs10783127	0.134622	-5.35	0.994	403	403	susie	0.14	5.3e-08	-0.89316	0.372	Cerebellum	1	0.86337
ENSG00000244041.7	6	2987966	2987967	0.2875	rs9378746	-2.58	rs4149361	0.03898	5.02	0.4286	680	31	enet	0.1	7e-06	-0.8919	0.372	Nucleus.Accumbens	1	0.86337
ENSG00000106610.14	7	67305986	67305987	0.6412	rs7802131	3.61	rs13230948	0.49568	-8.92	0.788	363	363	susie	0.51	1e-25	-0.89305	0.372	Putamen	1	0.86337
ENSG00000244219.6	7	99598065	99598066	0.104	rs2572023	-2.95	rs4646450	0.078471	-4.82	0.54545	310	310	susie	0.1	2.5e-05	-0.89261	0.37207	Frontal.Cortex	1	0.86337
ENSG00000106069.21	7	29122273	29122274	0.1901	rs2286219	-3.81	rs245881	0.091167	-7.74	1.1168	724	724	susie	0.095	6.5e-14	-0.8925	0.37212	Blood	1	0.86337
ENSG00000241399.6	2	159798254	159798255	0.1817	rs10489999	3.01	rs17813538	0.02738	-4	-1.4222	445	23	enet	0.051	0.001	0.8922	0.37227	Cerebellum	1	0.86337
ENSG00000080839.11	20	37095783	37095784	0.2803	rs6018432	3.05	rs6029941	-0.00544	-3.55	-0.43424	257	257	susie	0.015	0.059	-0.89217	0.3723	Caudate	1	0.86337
ENSG00000141084.10	16	67806651	67806652	0.1416	rs1471142	2.43	rs35356834	0.120676	-5.33	0.9	219	4	lasso	0.15	4.4e-07	-0.892	0.372308	Frontal.Cortex	1	0.86337
ENSG00000279278.1	22	22264600	22264601	0.284	rs12159264	-2.71	rs5995720	0.09023	-4.36	-2.5849	367	31	enet	0.13	1.7e-06	0.892017	0.37238	Cerebellar.Hemisphere	1	0.86337
ENSG00000153157.12	6	10886830	10886831	0.225	rs566035	3.37	rs1890486	-0.006327	3.76	-1.33572	472	472	susie	0.019	0.045	-0.892	0.37238	Hypothalamus	1	0.86337
ENSG00000155085.15	6	109691216	109691217	0.2596	rs1832778	-2.56	rs9487069	0.207759	-6.23	-0.8919	440	1	top1	0.21	2.8e-09	0.8919	0.372433	Hippocampus	1	0.86337
ENSG00000063176.15	19	48624132	48624133	0.2148	rs3760785	-3.22	rs3094287	0.073639	4.55	0.9647	461	8	lasso	0.085	6.2e-05	0.8918	0.3725	Caudate	1	0.86337
ENSG00000197978.9	15	82430019	82430020	0.1655	rs6603031	-3.16	rs2099259	0.088646	-4.86	-1.45	327	11	enet	0.099	5.3e-05	0.89183	0.3725	Hippocampus	1	0.86337
ENSG00000127364.3	7	141778441	141778442	0.5055	rs1108250	-2.9	rs6962760	0.454507	8.64	0.8959	482	482	susie	0.47	5.9e-23	0.8917	0.37253	Hypothalamus	1	0.86337
ENSG00000197157.10	7	127652179	127652180	0.0721	rs11977915	3.71	rs6953231	0.056715	-4.45	-0.89173	458	1	top1	0.057	0.00068	0.89173	0.37254	Cortex	1	0.86337
ENSG00000097046.12	1	91500892	91500893	0.436	rs17501937	3.07	rs12058802	0.161062	5.42	-0.69737	540	540	susie	0.19	3.3e-07	0.8917	0.37257	Amygdala	1	0.86337
ENSG00000271780.1	14	101948346	101948347	0.208	rs17100341	-3.52	rs2448241	0.109233	8.13	1.1918	337	18	enet	0.11	5.6e-16	0.8915	0.372636	Blood	1	0.86337
ENSG00000198885.9	2	96325330	96325331	0.1383	rs17635425	2.27	rs584811	0.1512	5.47	0.891471	163	1	top1	0.15	3.2e-08	0.89147	0.372676	Cortex	1	0.86337
ENSG00000101307.15	20	1620060	1620061	0.976	rs1883522	2.35	rs4813321	0.583989	9.49	-1.0679	621	621	susie	0.61	5.6e-33	-0.89139	0.3727	Putamen	1	0.86337
ENSG00000152284.4	2	85133409	85133410	0.3684	rs12714137	-2.36	rs7428	0.12041	-6.59	0.7805	411	15	enet	0.24	4.3e-13	-0.8913	0.37275	Cerebellum	1	0.86337
ENSG00000125734.15	19	6737602	6737603	0.6707	rs16994004	3.11	rs3810223	0.548824	-10.01	0.8913	468	1	top1	0.55	2.5e-33	-0.8913	0.37277	Cortex	1	0.86337
ENSG00000125734.15	19	6737602	6737603	0.5527	rs16994004	3.11	rs3810223	0.294	-6.82	0.8913	468	1	top1	0.29	1.6e-13	-0.8913	0.37277	Hypothalamus	1	0.86337
ENSG00000125734.15	19	6737602	6737603	0.6056	rs16994004	3.11	rs3810223	0.374242	-8.25	0.8913	469	1	top1	0.37	3.5e-20	-0.8913	0.37277	Nucleus.Accumbens	1	0.86337
ENSG00000206127.10	15	32455633	32455634	0.4368	rs11071426	3.44	rs12101641	0.0364	-3.84	0.46105	358	31	enet	0.059	0.0012	-0.891266	0.37279	Frontal.Cortex	1	0.86337
ENSG00000125734.15	19	6737602	6737603	0.7219	rs16994004	3.11	rs3810223	0.47389	-7.5	0.8913	459	1	top1	0.47	3.1e-18	-0.8913	0.3728	Amygdala	1	0.86337
ENSG00000198453.12	19	36916328	36916329	0.1886	rs1726703	-2.78	rs7251087	0.071326	4.71	0.6	283	283	susie	0.072	0.00015	0.8912	0.3728	Nucleus.Accumbens	1	0.86337
ENSG00000125734.15	19	6737602	6737603	0.431	rs16994004	3.11	rs3810223	0.421294	-6.97	0.8913	468	1	top1	0.42	2.6e-15	-0.8913	0.3728	Spine	1	0.86337
ENSG00000198846.5	8	59119038	59119039	0.0759	rs1375187	-3.62	rs16924609	0.00694	3.96	-1.74576	409	20	enet	0.015	0.0023	-0.89105	0.3729	Blood	1	0.86337
ENSG00000172803.17	11	65833640	65833641	0.5513	rs1892938	-3.21	rs2231884	0.42023	8.25	-0.8909	348	1	top1	0.42	3.5e-20	-0.8909	0.372978	Hypothalamus	1	0.86337
ENSG00000234409.6	22	20151064	20151065	0.1696	rs175162	-2.98	rs1153418	0.01883	-4.03	1.0764	568	8	lasso	0.06	0.0004	-0.8909	0.37299	Cerebellum	1	0.86337
ENSG00000271344.1	7	128690450	128690451	0.4293	rs359648	-3.58	rs2443110	0.102	5.36	-0.6163	362	15	lasso	0.19	1.3e-09	0.8908	0.373	Caudate	1	0.86337
ENSG00000138185.18	10	95711778	95711779	0.1697	rs4918985	3.53	rs12775584	0.05245	4.08	1.0413	506	21	enet	0.096	8.6e-06	0.8907	0.373	Cerebellum	1	0.86337
ENSG00000172803.17	11	65833640	65833641	0.77	rs1785639	-3.12	rs2231884	0.457025	8.48	-0.89091	345	1	top1	0.46	1.6e-22	-0.89091	0.373	Cerebellar.Hemisphere	1	0.86337
ENSG00000149201.9	11	86374735	86374736	0.219	rs10898458	3.62	rs6592284	0.130152	4.81	0.89091	549	1	top1	0.13	2.1e-06	0.89091	0.373	Cerebellar.Hemisphere	1	0.86337
ENSG00000266369.1	17	20855945	20855946	0.2847	rs2035255	2.52	rs16962541	0.10835	4.82	-1.39062	191	6	lasso	0.14	1.6e-07	-0.8903	0.373	Cortex	1	0.86337
ENSG00000172803.17	11	65833640	65833641	0.5475	rs1892938	-3.2	rs2231884	0.35187	7.61	-0.8909	345	1	top1	0.35	1.6e-16	-0.8909	0.373	Frontal.Cortex	1	0.86337
ENSG00000244119.1	3	101712471	101712472	0.4113	rs771809	-2.23	rs7629753	0.464	8.57	0.66115	330	330	susie	0.5	6.4e-25	0.89099	0.373	Hypothalamus	1	0.86337
ENSG00000155085.15	6	109691216	109691217	0.3443	rs1832778	-2.56	rs7754650	0.323937	-7.71	-0.8901	440	1	top1	0.32	3.8e-17	0.8901	0.373	Nucleus.Accumbens	1	0.86337
ENSG00000170430.9	10	129467183	129467184	0.535	rs2259409	-4.63	rs12243040	0.250128	-6.92	0.3932	592	30	enet	0.33	3.8e-15	-0.8907	0.373	Putamen	1	0.86337
ENSG00000272541.1	6	57856467	57856468	0.505	rs9500256	-3.36	rs3864247	0.178972	6.26	2.2245	89	21	enet	0.27	2.3e-12	0.8903	0.373	Putamen	1	0.86337
ENSG00000188511.12	22	49657541	49657542	0.3193	rs17825961	3.51	rs7288869	0.202204	-6.52	1.0107	653	653	susie	0.21	1.1e-10	-0.8908	0.37302	Caudate	1	0.86337
ENSG00000141854.9	19	14072535	14072536	0.3565	rs1531212	3.37	rs7258963	0.301853	7.61	-0.89061	289	289	susie	0.3	4.8e-16	-0.8906	0.37313	Cortex	1	0.86337
ENSG00000161643.12	19	49969672	49969673	0.1496	rs10415576	-4.1	rs12609054	0.024705	3.5	0.87197	334	334	susie	0.044	0.0024	-0.8906	0.37314	Cortex	1	0.86337
ENSG00000259407.1	15	85750280	85750281	0.1799	rs2279167	2.77	rs3169119	0.026769	-4.28	-0.89054	556	1	top1	0.027	0.025	0.89054	0.3732	Hippocampus	1	0.86337
ENSG00000228638.1	3	48291374	48291375	0.0995	rs11706983	-2.35	rs936426	0.102782	-8.19	-0.94897	252	252	susie	0.11	6e-16	0.8905	0.37321	Blood	1	0.86337
ENSG00000204961.6	5	140847462	140847463	0.6905	rs17119351	-2.511	rs251378	0.45623	8.65	-0.75367	374	374	susie	0.54	5.4e-28	-0.89044	0.37323	Cerebellar.Hemisphere	1	0.86337
ENSG00000146556.14	2	113588549	113588550	0.55	rs11123180	3.22	rs4849261	0.31319	-6.33	-1.04651	347	21	enet	0.39	1.8e-12	0.8901	0.37341	Substantia.Nigra	1	0.86337
ENSG00000155085.15	6	109691216	109691217	0.184	rs1832778	-2.56	rs7754650	0.144	-4.4	-0.8901	439	1	top1	0.14	1.8e-05	0.8901	0.37342	Spine	1	0.86337
ENSG00000188611.14	10	50248609	50248610	0.759	rs1203382	3.58	rs4497350	0.53358	-8.56	-0.9103	299	5	enet	0.54	2.8e-24	0.8899	0.37351	ACC	1	0.86337
ENSG00000111596.11	12	70242993	70242994	0.128	rs7959690	2.36	rs41329849	0.0468	-5.34	0.889908	574	1	top1	0.047	1.5e-07	-0.889908	0.373515	Blood	1	0.86337
ENSG00000232388.4	20	18567346	18567347	0.164	rs6106001	-2.85	rs6136503	0.013452	-4.43	0.4769	474	27	enet	0.1	2.9e-05	-0.88981	0.3736	Putamen	1	0.86337
ENSG00000173928.2	19	11375512	11375513	0.0584	rs8111456	-3.04	rs322151	0.009985	4.01	-0.83834	398	18	enet	0.013	0.0038	-0.8897	0.37365	Blood	1	0.86337
ENSG00000119888.10	2	47345157	47345158	0.3954	rs10191800	-2.97	rs4953497	0.161586	6.17	-1.15	508	7	lasso	0.18	1.4e-09	-0.88961	0.37367	Nucleus.Accumbens	1	0.86337
ENSG00000162039.14	16	1872177	1872178	0.2096	rs26866	4	rs173164	0.171811	-5.91	-0.18723	453	4	lasso	0.17	2.8e-09	0.88954	0.373714	Nucleus.Accumbens	1	0.86337
ENSG00000279267.1	2	113607907	113607908	0.1797	rs11123180	3.22	rs4544450	0.17076	10.24	-0.88095	348	4	lasso	0.17	6.1e-25	-0.88953	0.373717	Blood	1	0.86337
ENSG00000177432.6	4	88698234	88698235	0.2306	rs6844490	-2.91	rs2604207	0.0378	4.68	-0.03448	405	3	lasso	0.065	0.00044	-0.88953	0.37372	Caudate	1	0.86337
ENSG00000135336.14	6	87590066	87590067	0.182	rs4235832	-2.78	rs16879411	-0.0041	3.11	-0.2222	441	441	susie	0.058	0.0014	-0.8895	0.373737	Cerebellar.Hemisphere	1	0.86337
ENSG00000112210.11	6	57222313	57222314	0.0467	rs11965193	3.18	rs11398	0.048062	5.7	-1.01818	190	2	lasso	0.051	3.6e-08	-0.8894	0.37377	Blood	1	0.86337
ENSG00000257335.8	7	141907812	141907813	0.1942	rs1108250	-2.9	rs12540335	0.211898	-5.98	0.88944	470	1	top1	0.21	7.9e-10	-0.88944	0.37377	Frontal.Cortex	1	0.86337
ENSG00000118322.12	5	160852213	160852214	0.2125	rs4921367	-2.867	rs2901561	0.049	4.8	-0.5983	574	26	enet	0.085	3e-05	-0.88927	0.37386	Cerebellum	1	0.86337
ENSG00000182093.14	21	39380243	39380244	0.158	rs2026267	3.56	rs2837004	0.02971	4.15	1.0222	647	647	susie	0.051	0.003	0.8891	0.37395	Hippocampus	1	0.86337
ENSG00000221923.8	19	52369916	52369917	0.8497	rs8111551	-2.93	rs1993530	0.514266	10.13	1.2439	484	484	susie	0.58	1.4e-36	0.8891	0.37396	Cortex	1	0.86337
ENSG00000215440.11	20	58689130	58689131	0.1953	rs6026576	4.09	rs6026445	0.0622	-6.88	-0.8462	550	550	susie	0.1	1e-14	0.88902	0.37399	Blood	1	0.86337
ENSG00000175611.11	9	95875699	95875700	0.4565	rs12348485	3	rs591486	0.37314	7.07	1.18	519	3	lasso	0.4	5.9e-15	0.8889	0.374	Amygdala	1	0.86337
ENSG00000166796.11	11	18412306	18412307	0.4454	rs10832876	-4.5	rs11601413	0.416181	15.28	-0.8889	444	1	top1	0.42	3.4e-67	-0.888889	0.374	Blood	1	0.86337
ENSG00000166796.11	11	18412306	18412307	0.7648	rs10832876	-4.5	rs11601413	0.505795	9.34	-0.8889	445	1	top1	0.51	5e-28	-0.8889	0.374	Caudate	1	0.86337
ENSG00000172113.8	3	48301684	48301685	0.1252	rs11706983	-2.35	rs3197223	0.04586	-4	-0.8043	256	256	susie	0.052	0.0015	0.8888	0.374	Caudate	1	0.86337
ENSG00000132432.13	7	54759973	54759974	0.1616	rs883118	-2.58	rs17649242	0.0635	-4.12	0.4371	493	493	susie	0.073	0.0002	0.8888	0.374	Caudate	1	0.86337
ENSG00000233929.1	1	16241397	16241398	0.1356	rs12064256	-3.94	rs11260732	0.064418	4.96	-0.46109	316	12	lasso	0.072	0.00012	-0.88889	0.374	Cerebellum	1	0.86337
ENSG00000256508.2	11	69012282	69012283	0.3901	rs550257	4.04	rs1054252	0.22768	6.69	0.8889	450	1	top1	0.23	2.7e-12	0.88889	0.374	Cerebellum	1	0.86337
ENSG00000166796.11	11	18412306	18412307	0.588	rs10832876	-4.5	rs11601413	0.467961	8.59	-0.88889	445	1	top1	0.47	3.2e-23	-0.88889	0.374	Cerebellar.Hemisphere	1	0.86337
ENSG00000172938.3	11	68980985	68980986	0.439	rs10737153	3.55	rs1054252	0.244852	-6.31	0.88889	434	1	top1	0.24	2.7e-11	-0.88889	0.374	Cerebellar.Hemisphere	1	0.86337
ENSG00000230869.1	10	45678691	45678692	0.752	rs12783875	-2.16	rs10761581	0.14	5.54	0.2619	231	17	lasso	0.24	2.8e-11	0.88836	0.374	Frontal.Cortex	1	0.86337
ENSG00000166796.11	11	18412306	18412307	0.6526	rs10832876	-4.5	rs11601413	0.43235	8.24	-0.8889	444	1	top1	0.43	5.1e-21	-0.8889	0.374	Frontal.Cortex	1	0.86337
ENSG00000153898.12	1	84997112	84997113	0.246	rs11161618	-2.51	rs10782536	0.172	-5.31	-0.888878	580	1	top1	0.17	7.8e-08	0.888878	0.374	Hippocampus	1	0.86337
ENSG00000166796.11	11	18412306	18412307	0.5696	rs10832876	-4.5	rs11601413	0.44201	8.27	-0.8889	444	1	top1	0.44	1.1e-20	-0.88889	0.374	Hippocampus	1	0.86337
ENSG00000272933.1	10	102644139	102644140	0.1124	rs7085104	-4.27	rs11596235	0.06117	4.27	-0.2093	362	362	susie	0.076	9.7e-05	0.88843	0.374	Nucleus.Accumbens	1	0.86337
ENSG00000166796.11	11	18412306	18412307	0.6315	rs10832876	-4.5	rs11601413	0.55152	10.02	-0.88889	444	1	top1	0.55	3.3e-33	-0.88889	0.374	Nucleus.Accumbens	1	0.86337
ENSG00000181264.8	11	120325128	120325129	0.2118	rs502789	-2.44	rs10750171	0.02221	-3.76	1.0512	553	29	enet	0.029	0.018	-0.889	0.374024	Hypothalamus	1	0.86337
ENSG00000228857.2	2	113843355	113843356	0.2521	rs3105493	-2.78	rs11676646	0.133035	-5.58	-0.86348	287	287	susie	0.17	9.6e-08	0.88889	0.37406	Hippocampus	1	0.86337
ENSG00000224843.6	6	26956991	26956992	0.2034	rs4713011	2.77	rs6937955	0.118	4.52	-0.8889	362	1	top1	0.12	6.5e-06	-0.888889	0.37406	Hypothalamus	1	0.86337
ENSG00000166796.11	11	18412306	18412307	0.6479	rs10832876	-4.5	rs11601413	0.57413	10.24	-0.8889	444	1	top1	0.57	1.3e-35	-0.8889	0.374063	Cortex	1	0.86337
ENSG00000166796.11	11	18412306	18412307	0.718	rs10832876	-4.5	rs11601413	0.4024	7.97	-0.8889	444	1	top1	0.4	3.7e-19	-0.8889	0.374063	Hypothalamus	1	0.86337
ENSG00000262874.1	19	51390573	51390574	0.5427	rs1566577	3.16	rs2547309	0.2627	7.13	0.5254	656	37	enet	0.33	1.7e-16	-0.88879	0.37412	Caudate	1	0.863382
ENSG00000134779.14	18	36829215	36829216	0.1538	rs1786065	3.8	rs1045781	0.07936	-7.98	-2.469	431	17	enet	0.13	3.1e-19	0.88874	0.374141	Blood	1	0.863382
ENSG00000110492.15	11	46380755	46380756	0.166	rs10838612	3.28	rs11038750	-0.00061	-3.2	1.7871	241	241	susie	0.035	0.034	0.8887	0.374153	Substantia.Nigra	1	0.863382
ENSG00000182841.12	22	42582037	42582038	0.54	rs9611766	2.9	rs137087	0.19982	-5.96	0.57858	415	32	enet	0.28	9.5e-13	-0.88843	0.3743	Hypothalamus	1	0.863656
ENSG00000174373.16	14	35809303	35809304	0.2239	rs1169146	3.27	rs12883816	0.135516	5.44	1.19672	400	400	susie	0.15	4.3e-08	0.8884	0.37433	Cortex	1	0.86366
ENSG00000083535.15	13	72782096	72782097	0.299	rs9542987	-2.98	rs9573068	0.10426	-5.79	0.3573	516	516	susie	0.19	9.8e-09	0.8883	0.3744	Frontal.Cortex	1	0.863757
ENSG00000144668.11	3	37452114	37452115	0.5613	rs6780036	2.79	rs199263	0.153	-6.09	-0.80894	405	36	enet	0.32	9e-15	0.88787	0.37461	Cerebellar.Hemisphere	1	0.864134
ENSG00000204128.5	2	231037489	231037490	0.1749	rs4973352	3.53	rs6748332	0.001555	3.94	0.9365	442	442	susie	0.015	0.071	0.8879	0.37462	Putamen	1	0.864134
ENSG00000015676.17	7	44490879	44490880	0.216	rs6976664	2.38	rs7799558	0.14363	4.98	1.01961	348	348	susie	0.16	5.5e-06	0.8877	0.37469	Spine	1	0.864146
ENSG00000133393.12	16	15888624	15888625	0.444	rs215094	2.57	rs4148355	0.02791	-3.6	1.2034	455	455	susie	0.056	0.01	-0.8877	0.3747	Substantia.Nigra	1	0.864146
ENSG00000107874.10	10	102432660	102432661	0.1834	rs7085104	-4.27	rs2145308	0.017503	-4.16	0.7095	341	29	enet	0.11	1.2e-05	0.8877	0.37471	Cerebellar.Hemisphere	1	0.864146
ENSG00000239827.8	13	40921530	40921531	0.203	rs9315776	-2.75	rs7318768	0.153944	5.57	-0.88758	331	1	top1	0.15	1.5e-08	-0.88758	0.3748	Cerebellum	1	0.864205
ENSG00000270175.1	12	53500919	53500920	0.347	rs10876488	2.55	rs11170631	0.0031	-3.22	1.3256	416	416	susie	0.083	0.0011	-0.88733	0.3749	Spine	1	0.864205
ENSG00000165655.16	10	75401517	75401518	0.1485	rs11595941	2.89	rs17769639	0.050463	-5.46	0.51163	369	369	susie	0.055	1.1e-08	-0.88744	0.375	Blood	1	0.864205
ENSG00000143199.17	1	167914214	167914215	0.271	rs12096911	-2.89	rs10489202	0.041941	-5.07	0.48936	537	537	susie	0.17	2.4e-09	0.88798	0.375	Cerebellum	1	0.864205
ENSG00000166750.9	17	35243035	35243036	0.1502	rs9907259	3.14	rs17547201	0.023893	4.51	0.955204	375	375	susie	0.042	0.0027	0.8873	0.375	Cerebellum	1	0.864205
ENSG00000139998.14	14	64972775	64972776	0.222	rs11621604	2.72	rs2277501	0.16204	5.38	0.8871	478	1	top1	0.16	1e-07	0.8871	0.375	Cerebellar.Hemisphere	1	0.864205
ENSG00000181291.6	17	34580748	34580749	0.2814	rs9652887	3.1	rs8066088	0.218059	-6.03	-0.8654	602	602	susie	0.22	2.8e-10	0.8878	0.375	Cerebellar.Hemisphere	1	0.864205
ENSG00000161692.17	17	44708607	44708608	0.6053	rs8072954	4.34	rs16970944	0.22719	-7.3	0.0517	389	30	enet	0.44	3e-21	0.8866	0.375	Frontal.Cortex	1	0.864205
ENSG00000203697.11	1	223665733	223665734	0.262	rs12140696	-2.67	rs12132899	0.0835	5.09	0.95	394	394	susie	0.1	4.3e-05	0.887224	0.375	Hippocampus	1	0.864205
ENSG00000198885.9	2	96325330	96325331	0.1071	rs17635425	2.27	rs584811	0.07781	4.13	0.88711	162	1	top1	0.078	0.0012	0.88711	0.375018	Amygdala	1	0.864205
ENSG00000267260.1	19	36773152	36773153	0.1426	rs1726703	-2.8	rs320881	0.049642	-4.39	0.09756	276	7	lasso	0.089	2.5e-05	0.887	0.37508	Cortex	1	0.864241
ENSG00000269332.5	19	22596256	22596257	0.3535	rs581664	2.48	rs16999362	0.0763	5.41	-0.95153	301	301	susie	0.18	1.9e-08	-0.88698	0.37509	Frontal.Cortex	1	0.864241
ENSG00000007923.15	1	6701923	6701924	0.135	rs4587589	-3.24	rs3789572	0.002004	-3.59	0.66667	422	422	susie	0.0054	0.21	-0.8866	0.37527	Spine	1	0.86459
ENSG00000166359.10	19	33132089	33132090	0.2426	rs17760904	-4.15	rs3848599	0.1115	4.64	-0.88648	432	1	top1	0.11	4.5e-05	-0.88648	0.37536	ACC	1	0.864638
ENSG00000164627.17	6	39725404	39725405	0.4146	rs11759168	3.16	rs2281686	0.077973	4.68	-1.8133	526	9	lasso	0.15	7.1e-07	-0.8865	0.375363	Hippocampus	1	0.864638
ENSG00000257176.2	12	29317847	29317848	0.629	rs16933519	3.44	rs10843391	0.44022	7.21	-1.1386	597	597	susie	0.45	1.3e-16	-0.88643	0.3754	Spine	1	0.864638
ENSG00000134030.13	18	48539045	48539046	0.271	rs2878901	3.28	rs4078504	0.05229	4.39	0.88636	582	1	top1	0.052	0.0011	0.886364	0.37542	Cortex	1	0.864638
ENSG00000253955.1	5	173579642	173579643	0.2847	rs12109897	-3.45	rs746215	0.158524	5.58	-0.960784	574	574	susie	0.16	1.1e-08	-0.8863	0.37545	Cortex	1	0.864638
ENSG00000093167.17	3	37176531	37176532	0.1413	rs2174855	2.62	rs7632108	0.053782	-4.4	2.01319	426	426	susie	0.071	0.00043	-0.8863	0.37546	Frontal.Cortex	1	0.864638
ENSG00000137338.5	6	28281571	28281572	0.229	rs1873213	-2.37	rs9366717	0.08957	4.7	-0.8551	394	394	susie	0.099	1.6e-05	-0.8862	0.37553	Caudate	1	0.864692
ENSG00000183666.16	5	21341832	21341833	0.5085	rs17253265	2.567	rs1580037	0.03261	-4.32	0.2093	257	24	enet	0.16	1.7e-07	0.88615	0.37554	Cerebellar.Hemisphere	1	0.864692
ENSG00000100105.17	22	31346231	31346232	0.1014	rs12627933	3.36	rs9609263	0.063599	3.74	-0.8859	338	1	top1	0.064	0.00028	-0.8859	0.37566	Cerebellum	1	0.864903
ENSG00000275178.1	18	77093085	77093086	0.244	rs2717128	-3.71	rs5374	0.02171	4.06	-1.1951	687	3	lasso	0.041	0.0043	-0.8857	0.37578	Caudate	1	0.86496
ENSG00000128294.15	22	26596716	26596717	0.2527	rs10483129	3.67	rs646593	0.045431	4.39	0.8856	847	1	top1	0.045	0.0029	0.8856	0.37584	Caudate	1	0.86496
ENSG00000216990.2	6	87298771	87298772	0.0893	rs12529006	2.34	rs2295088	0.012882	4.2	-0.6364	400	400	susie	0.037	0.0047	-0.8855	0.375886	Cerebellum	1	0.86496
ENSG00000142632.16	1	16212608	16212609	0.29	rs12064256	-3.94	rs221045	0.27589	5.65	-0.8	333	333	susie	0.28	6.5e-09	-0.8855	0.37589	Substantia.Nigra	1	0.86496
ENSG00000215712.10	6	157323600	157323601	0.285	rs7767829	-3.11	rs3199374	0.07161	-4.37	-0.5205	446	7	lasso	0.076	0.00073	0.8854	0.37592	ACC	1	0.86496
ENSG00000204128.5	2	231037489	231037490	0.1002	rs4973352	3.53	rs16827801	0.02461	3.92	1.20332	443	443	susie	0.031	0.0098	0.8853	0.375993	Cortex	1	0.86496
ENSG00000233200.1	10	35230597	35230598	0.231	rs16935780	2.84	rs2474528	0.12991	4.7	-0.8291	302	302	susie	0.15	7.5e-06	-0.8861	0.376	Amygdala	1	0.86496
ENSG00000233098.8	17	20868432	20868433	0.1262	rs2035255	2.52	rs4606772	0.1121	-4.72	1.0957	194	194	susie	0.12	5.8e-06	-0.8853	0.376	Frontal.Cortex	1	0.86496
ENSG00000124532.14	6	24402907	24402908	0.545	rs3829810	2.6	rs1056283	0.192358	6.05	0.9042	607	607	susie	0.2	2.2e-09	0.88559	0.376	Frontal.Cortex	1	0.86496
ENSG00000173705.8	3	33219214	33219215	0.3723	rs12486950	3.62	rs4361233	0.00738	-3.63	1.53985	356	40	enet	0.13	2.9e-06	-0.88438	0.376	Putamen	1	0.86496
ENSG00000112309.10	6	70957037	70957038	0.337	rs9283839	2.95	rs2682186	0.049028	-4.64	0.84	415	415	susie	0.06	0.0013	-0.8859	0.376	Putamen	1	0.86496
ENSG00000139546.10	12	53500936	53500937	0.1934	rs10876488	2.55	rs12423895	0.092223	4.2	-0.8852	418	1	top1	0.092	6.5e-05	-0.88525	0.376024	Cerebellar.Hemisphere	1	0.86496
ENSG00000075790.10	7	107580057	107580058	0.1116	rs2712201	-3.07	rs7793613	0.095757	-4.48	-0.88515	375	1	top1	0.096	4.7e-05	0.88515	0.37608	Frontal.Cortex	1	0.865024
ENSG00000121281.12	16	50246136	50246137	0.2692	rs9930152	2.75	rs7184802	0.190975	10.82	1.00732	332	27	enet	0.2	3.6e-29	0.88503	0.37614	Blood	1	0.865045
ENSG00000082438.15	2	164843678	164843679	0.1632	rs12616739	-3.02	rs3769876	0.0557	-4.73	0.813715	370	370	susie	0.075	0.00011	-0.88502	0.376146	Cortex	1	0.865045
ENSG00000197279.3	6	28081130	28081131	0.1814	rs1873213	-2.37	rs427348	-0.00415	3.46	0.0918	453	19	enet	0.028	0.016	0.8849	0.37622	Caudate	1	0.86515
ENSG00000233013.9	9	138217067	138217068	0.2341	rs1129767	2.67	rs3750510	0.080194	6.85	0.8592	163	12	enet	0.095	5.6e-14	0.88482	0.3763	Blood	1	0.865269
ENSG00000176268.5	13	40863901	40863902	0.363	rs9315776	-2.75	rs7318768	0.24198	-6.32	-0.8882	351	351	susie	0.26	1.3e-10	0.8846	0.3764	ACC	1	0.865318
ENSG00000268061.5	19	47484281	47484282	0.149	rs11083878	-2.98	rs830131	0.094056	-4.69	-0.4614	358	358	susie	0.11	1.1e-05	0.8843	0.376519	Cerebellar.Hemisphere	1	0.865318
ENSG00000204338.8	6	32005688	32005689	0.4059	rs3131382	3.47	rs6902493	0.16529	5.92	-2.35431	194	194	susie	0.33	1.9e-13	-0.88432	0.37652	ACC	1	0.865318
ENSG00000264204.2	10	46109620	46109621	0.493	rs17696112	1.89	rs10761618	0.37087	7.07	-0.6382	125	9	lasso	0.39	2.8e-16	-0.8843	0.37653	ACC	1	0.865318
ENSG00000196821.9	6	34696858	34696859	0.404	rs9348964	-4.37	rs9462007	0.24646	7.34	0.9405	334	18	lasso	0.34	2.3e-18	0.88424	0.376564	Cortex	1	0.865318
ENSG00000211772.11	7	142801040	142801041	0.2202	rs8176059	2.75	rs315280	0.016094	-3.97	0.163	361	29	enet	0.075	8.4e-05	0.88424	0.376566	Cerebellum	1	0.865318
ENSG00000240875.5	3	156817061	156817062	0.5315	rs6780967	-2.81	rs2046273	0.0218	4.74	-0.34586	445	22	enet	0.089	8.5e-05	0.88412	0.37663	Cerebellar.Hemisphere	1	0.865318
ENSG00000257878.1	12	95996520	95996521	0.1197	rs17025079	-3.24	rs12302993	0.0645	-7.06	1.04651	552	6	lasso	0.082	3e-12	-0.884071	0.376658	Blood	1	0.865318
ENSG00000134222.16	1	109283185	109283186	0.2917	rs2269340	3.17	rs599839	0.179	6.02	0.83472	442	442	susie	0.18	1.2e-09	0.884	0.37667	Cortex	1	0.865318
ENSG00000174695.9	5	83077862	83077863	0.3865	rs10072866	3.79	rs27363	0.149474	-5.69	-0.2857	412	19	enet	0.28	1.6e-12	-0.8839	0.37676	Putamen	1	0.865318
ENSG00000244041.7	6	2987966	2987967	0.478	rs9378746	-2.58	rs9405188	0.06753	-5.25	-0.1132	680	37	enet	0.18	1.7e-08	-0.8838	0.376777	Cerebellar.Hemisphere	1	0.865318
ENSG00000135046.13	9	73151756	73151757	0.2089	rs17058651	-3.33	rs2310345	0.110692	-8.09	0.3059	406	13	enet	0.16	8.9e-24	0.88382	0.3768	Blood	1	0.865318
ENSG00000142798.17	1	21937296	21937297	0.2626	rs6684152	-2.71	rs7547689	-0.005869	-3.45	0.82353	517	517	susie	0.016	0.052	0.8838	0.376827	Caudate	1	0.865318
ENSG00000171466.9	19	9675085	9675086	0.0992	rs4804474	3.8	rs7246772	0.001077	4.11	-1.45851	347	28	enet	0.021	0.00032	-0.8838	0.376829	Blood	1	0.865318
ENSG00000156052.10	9	78031457	78031458	0.148	rs2989586	2.29	rs3739472	0.01957	-4.36	-1.0342	393	393	susie	0.061	0.0012	0.8837	0.37685	Putamen	1	0.865318
ENSG00000277373.1	20	17565850	17565851	0.197	rs6080929	-3.39	rs6080697	0.01332	3.49	-1.1338	655	655	susie	0.047	0.0018	-0.8837	0.3769	Cortex	1	0.865318
ENSG00000103042.8	16	58685103	58685104	0.1948	rs13333770	-2.3	rs4784972	0.037268	-4.25	0.8033	465	16	enet	0.038	0.0044	-0.88358	0.37692	Cerebellum	1	0.865318
ENSG00000120903.12	8	27479882	27479883	0.2034	rs6557981	2.8	rs752993	-0.004301	3.58	-1.6067	641	7	enet	-0.0015	0.38	-0.8835	0.376942	Hippocampus	1	0.865318
ENSG00000278535.4	17	36591797	36591798	0.4701	rs17693183	-2.91	rs12601380	0.29983	-6.64	0.973	321	321	susie	0.33	4.5e-12	-0.88352	0.377	Amygdala	1	0.865318
ENSG00000197771.12	10	119892555	119892556	0.0782	rs11199302	2.94	rs196214	0.026949	-5.06	0.39663	488	20	enet	0.054	1.4e-08	-0.88368	0.377	Blood	1	0.865318
ENSG00000144909.7	3	125595089	125595090	0.3293	rs6781706	-2.6	rs2922194	0.191276	6.17	0.6604	354	354	susie	0.19	1.1e-09	0.8829	0.377	Caudate	1	0.865318
ENSG00000075651.15	3	171810949	171810950	0.2562	rs9290409	4.71	rs13068144	0.012222	-4.16	-1.0139	449	449	susie	0.046	0.0027	0.8826	0.377	Caudate	1	0.865318
ENSG00000180875.4	1	240612148	240612149	0.2224	rs9661430	3.89	rs10926211	0.030174	-4.34	-0.9111	636	2	enet	0.048	0.0034	0.88316	0.377	Cerebellar.Hemisphere	1	0.865318
ENSG00000107771.15	10	84328585	84328586	0.2418	rs10788302	-2.53	rs10887273	0.0002	-3.71	-0.53448	519	27	enet	0.055	0.0019	-0.88279	0.377	Hypothalamus	1	0.865318
ENSG00000096063.15	6	35921341	35921342	0.184	rs16878806	2.79	rs595591	0.139812	4.39	-0.8833	418	1	top1	0.14	1.7e-05	-0.8833	0.377074	Amygdala	1	0.865423
ENSG00000279159.1	22	30025628	30025629	0.163	rs2009354	-2.52	rs7291756	0.00105	3.91	0.3052	413	413	susie	0.017	0.055	0.8831	0.37717	Frontal.Cortex	1	0.865579
ENSG00000125651.13	19	6393980	6393981	0.124	rs452767	2.7	rs6510895	0.112753	-8.26	0.88297	392	1	top1	0.11	2.2e-16	-0.883	0.377255	Blood	1	0.865709
ENSG00000171469.10	19	9621398	9621399	0.2474	rs4804474	3.74	rs10401405	0.0715	-4.71	-1.4058	355	355	susie	0.093	6.3e-05	0.8829	0.37731	Hypothalamus	1	0.86577
ENSG00000239257.1	6	29726881	29726882	0.268	rs4713216	1.442	rs9257940	0.04003	3.36	0.0435	39	7	enet	0.086	0.0007	-0.88281	0.37734	Amygdala	1	0.865774
ENSG00000257103.8	19	34172503	34172504	0.1615	rs8191362	2.83	rs8103093	-0.005242	3.87	-0.8826	406	1	lasso	0.011	0.091	-0.8826	0.37745	Caudate	1	0.865961
ENSG00000101350.7	20	32277663	32277664	0.1693	rs13111	-2.92	rs2295764	0.00697	3.3	0.74236	324	18	enet	0.028	0.015	0.88203	0.3778	Caudate	1	0.866314
ENSG00000145354.9	4	102868977	102868978	0.122	rs4648039	-3.53	rs223482	0.00392	-3.38	-1.2198	326	326	susie	0.07	0.0026	0.882	0.3778	Spine	1	0.866314
ENSG00000267368.1	7	102642790	102642791	0.4892	rs2021739	3.54	rs11760934	0.0475	4.74	0.5447	206	206	susie	0.22	4.8e-09	-0.8819	0.37783	ACC	1	0.866314
ENSG00000267480.1	18	12032180	12032181	0.1097	rs4636984	2.72	rs640088	0.00778	4.6	-1.699	433	26	enet	0.029	2.7e-05	-0.88184	0.377865	Blood	1	0.866314
ENSG00000241106.6	6	32817047	32817048	0.744	rs11967235	2.67	rs2857103	0.301402	-7.96	-0.0854	272	28	enet	0.55	2.1e-33	0.8818	0.37791	Nucleus.Accumbens	1	0.866314
ENSG00000249158.6	5	140868240	140868241	0.1965	rs17119351	-2.511	rs269554	0.095802	4.53	0.8817	379	1	top1	0.096	1.3e-05	0.8817	0.37794	Nucleus.Accumbens	1	0.866314
ENSG00000228857.2	2	113843355	113843356	0.271	rs3105493	-2.78	rs4849294	0.11493	-4.49	-0.62791	284	20	enet	0.14	2.1e-05	0.8817	0.377943	Spine	1	0.866314
ENSG00000040933.15	2	98444853	98444854	0.0588	rs3769691	-3.29	rs17033136	0.014462	4.49	0.86667	313	313	susie	0.016	0.0018	0.8816	0.377993	Blood	1	0.866314
ENSG00000225860.2	17	51336714	51336715	0.2049	rs11652016	3.71	rs1263987	-0.003236	3.43	0.778366	456	456	susie	0.013	0.061	-0.8821	0.378	Cerebellum	1	0.866314
ENSG00000219073.7	1	21977020	21977021	0.3235	rs6684152	-2.71	rs10493008	0.003947	3.92	-0.0457	529	529	susie	0.052	0.0024	0.88097	0.378	Cerebellar.Hemisphere	1	0.866314
ENSG00000237854.3	17	68101907	68101908	0.1647	rs3815357	2.94	rs10445361	0.02309	4.26	0.6667	318	318	susie	0.059	0.0013	0.8816	0.378	Frontal.Cortex	1	0.866314
ENSG00000101307.15	20	1620060	1620061	0.8789	rs1883522	2.35	rs4813321	0.5288	8.91	-1.07498	624	624	susie	0.56	1.1e-28	-0.88091	0.378	Hippocampus	1	0.866314
ENSG00000138107.12	10	102502710	102502711	0.0847	rs7085104	-4.27	rs11593526	0.021404	4.5	0.92443	333	4	lasso	0.069	0.00055	0.88223	0.378	Hypothalamus	1	0.866314
ENSG00000112053.13	6	36024867	36024868	0.355	rs16878806	2.79	rs7743315	0.136914	-5.41	-0.5833	387	26	enet	0.15	5.8e-07	0.8819	0.378	Putamen	1	0.866314
ENSG00000132846.5	5	77079381	77079382	0.063	rs987951	4.23	rs11745575	0.0116	-4.06	-0.47727	587	587	susie	0.016	0.0019	0.8815	0.37805	Blood	1	0.866348
ENSG00000168502.17	18	8705660	8705661	0.4969	rs650548	-2.5	rs690266	0.05904	-4.65	-0.777	690	690	susie	0.085	0.00013	0.8814	0.378082	Cerebellar.Hemisphere	1	0.866348
ENSG00000235111.1	22	49615715	49615716	0.378	rs17825961	3.51	rs739240	0.15437	5.73	0.8028	663	663	susie	0.17	2.5e-09	0.8814	0.3781	Cortex	1	0.866348
ENSG00000153551.13	3	32391670	32391671	0.8215	rs4955239	-3.1	rs655754	0.238	-7	0.44849	449	26	lasso	0.5	1.4e-25	0.88116	0.37823	Cerebellar.Hemisphere	1	0.866427
ENSG00000239827.8	13	40921530	40921531	0.312	rs9315776	-2.75	rs7318768	0.181197	5.96	-0.88106	329	1	top1	0.18	1.6e-08	-0.88106	0.3783	Cerebellar.Hemisphere	1	0.866427
ENSG00000226516.7	2	113577381	113577382	0.2689	rs11123180	3.22	rs4544450	0.165508	4.57	-0.88095	362	1	top1	0.17	2.6e-06	-0.88095	0.378344	Amygdala	1	0.866427
ENSG00000110851.11	12	107761271	107761272	0.3303	rs3764002	-7.09	rs1814335	0.156159	5.59	0.881	465	1	top1	0.16	1.2e-08	0.88095	0.378344	Cerebellum	1	0.866427
ENSG00000225398.3	2	113541936	113541937	0.397	rs11123180	3.22	rs4544450	0.19681	4.93	-0.88095	390	1	top1	0.2	4.1e-07	-0.881	0.378344	Spine	1	0.866427
ENSG00000215218.3	5	6448622	6448623	0.2334	rs272485	-2.972	rs524861	0.00426	3.9	-0.2922	648	36	enet	0.012	0.072	-0.88094	0.37835	Cerebellum	1	0.866427
ENSG00000198951.11	22	42070841	42070842	0.327	rs17377643	3.34	rs129857	0.19184	6.33	-1.2198	338	38	enet	0.23	1.1e-10	-0.8809	0.37837	Frontal.Cortex	1	0.866427
ENSG00000164972.12	9	34397831	34397832	0.3185	rs11574914	-2.77	rs10972047	0.05913	-4.41	1.3245	352	20	enet	0.11	2.2e-06	-0.8809	0.3784	Nucleus.Accumbens	1	0.866427
ENSG00000248794.1	5	81242598	81242599	0.4051	rs371813	-3.329	rs11950033	0.25663	6.73	0.85714	446	446	susie	0.27	2.2e-12	0.8807	0.37847	Frontal.Cortex	1	0.866427
ENSG00000140030.5	14	88005123	88005124	0.1848	rs17123638	2.93	rs4904437	-0.000942	-3.28	-0.0618	460	460	susie	0.042	0.0032	0.8807	0.37847	Nucleus.Accumbens	1	0.866427
ENSG00000204366.3	6	31901991	31901992	0.3997	rs3131382	3.388	rs3828917	0.315	13.27	0.9064	226	5	lasso	0.32	4.8e-48	0.8806	0.37854	Blood	1	0.866427
ENSG00000280423.1	6	2561946	2561947	0.233	rs9503199	-2.68	rs2763049	0.027609	4.01	1.3726	584	27	enet	0.061	0.00036	0.88045	0.378614	Cerebellum	1	0.866427
ENSG00000139278.9	12	75480679	75480680	0.2288	rs6582318	3.45	rs6582285	0.0051	-3.71	0.7073	505	505	susie	0.049	0.0013	-0.88039	0.378648	Cerebellum	1	0.866427
ENSG00000151135.9	12	106955718	106955719	0.2014	rs11113092	3.66	rs10778553	-0.004272	-3.03	1.3229	411	411	susie	0.02	0.031	-0.88028	0.378705	Cerebellum	1	0.866427
ENSG00000038219.12	4	13627722	13627723	0.2105	rs10516269	3.48	rs16888892	0.10642	4.22	0.84722	457	14	enet	0.12	4.7e-06	0.88	0.3788	Frontal.Cortex	1	0.866427
ENSG00000261762.1	15	78591275	78591276	0.4868	rs34016249	-3.8	rs9806257	0.15709	-4.37	0.8801	435	1	top1	0.16	2.6e-05	-0.8801	0.3788	Substantia.Nigra	1	0.866427
ENSG00000156097.12	1	109539871	109539872	0.4068	rs2269340	3.17	rs3818562	-0.00611	-3.27	2.22184	422	34	enet	-0.0038	0.52	-0.8801	0.37881	Putamen	1	0.866427
ENSG00000227540.1	10	73252790	73252791	0.2287	rs10824031	-1.91	rs12268338	0.05435	-3.87	-0.88002	215	1	top1	0.054	0.00087	0.88002	0.37885	Cortex	1	0.866427
ENSG00000160194.17	21	42879643	42879644	0.501	rs6518294	3.54	rs13052802	0.16448	5.18	0.88	521	1	top1	0.16	1.6e-07	0.88	0.37886	Hippocampus	1	0.866427
ENSG00000135778.11	1	232950604	232950605	0.7373	rs16857696	-3.77	rs12410594	0.431928	9.12	0.80621	590	16	lasso	0.47	9.1e-27	0.87999	0.37886	Nucleus.Accumbens	1	0.866427
ENSG00000225398.3	2	113541936	113541937	0.743	rs11123180	3.22	rs4849261	0.31737	5.97	-1.04651	392	13	lasso	0.35	5.9e-11	-0.8799	0.37891	Substantia.Nigra	1	0.866427
ENSG00000100505.13	14	51096060	51096061	0.128	rs7158839	2.66	rs10135768	0.066429	-7.05	0.635	606	18	enet	0.093	1.2e-13	-0.8798	0.378948	Blood	1	0.866427
ENSG00000166321.13	10	73110374	73110375	0.212	rs3009533	1.84	rs6480664	0.09633	-3.91	-1.2222	216	216	susie	0.1	0.00026	0.8799	0.379	Amygdala	1	0.866427
ENSG00000108465.14	17	47967809	47967810	0.273	rs9303544	-3.33	rs757352	0.117018	8.4	1.3061	388	388	susie	0.14	1.2e-19	0.87976	0.379	Blood	1	0.866427
ENSG00000178750.2	3	94028609	94028610	0.0815	rs12696217	3.73	rs7432837	0.074966	4.4	-1.1081	185	185	susie	0.084	6.6e-05	-0.8792	0.379	Caudate	1	0.866427
ENSG00000238228.1	7	97947997	97947998	0.1717	rs12704920	2.87	rs7812165	0.0773	4.97	-0.5023	342	9	enet	0.12	1.7e-06	-0.8788	0.379	Caudate	1	0.866427
ENSG00000179673.4	17	46979247	46979248	0.0772	rs199457	-5.32	rs1838105	0.010147	3.97	-1.53074	296	296	susie	0.038	0.0042	-0.8798	0.379	Cerebellum	1	0.866427
ENSG00000189007.15	6	143450672	143450673	0.2371	rs17614442	-3.15	rs9321910	0.001977	3.69	-0.0698	511	34	enet	0.027	0.022	-0.88017	0.379	Frontal.Cortex	1	0.866427
ENSG00000260855.1	1	246772300	246772301	0.3643	rs4654248	-2.6	rs3795465	0.117	5.82	-1.05	433	4	lasso	0.16	1.1e-07	-0.87962	0.37906	Hypothalamus	1	0.866427
ENSG00000113205.5	5	141100755	141100756	0.2326	rs17119351	-2.51	rs3733698	0.103481	4.52	1.37481	432	4	lasso	0.14	4e-06	0.87956	0.3791	ACC	1	0.866427
ENSG00000162630.5	1	193186653	193186654	0.302	rs16835438	-2.44	rs1007460	-0.003945	3.58	1.77706	333	42	enet	0.038	0.021	0.8795	0.379107	Spine	1	0.866427
ENSG00000168092.13	11	117144266	117144267	0.2259	rs17120968	2.39	rs12225622	-0.002998	3.59	0.5952	544	31	enet	0.02	0.031	-0.8793	0.379236	Cortex	1	0.866427
ENSG00000270540.1	2	236367559	236367560	0.1772	rs2720107	-2.74	rs6714545	0.03085	4.65	-0.773585	410	8	lasso	0.11	2.1e-06	-0.87921	0.379289	Cortex	1	0.866427
ENSG00000226496.2	21	41148132	41148133	0.5083	rs7277299	-3.85	rs9982271	0.23658	-6.7	0.8571	629	629	susie	0.24	5.1e-12	-0.8792	0.37929	Caudate	1	0.866427
ENSG00000259668.5	15	51457285	51457286	0.1974	rs1438924	3.9	rs12438104	0.01204	3.01	0.38358	477	477	susie	0.066	0.00023	0.8792	0.37929	Cerebellum	1	0.866427
ENSG00000181027.10	19	46746045	46746046	0.3282	rs12463382	3.17	rs3848528	0.13325	4.64	0.4286	338	338	susie	0.15	6.2e-06	0.8791	0.3793	Amygdala	1	0.866427
ENSG00000188641.12	1	97921048	97921049	0.1071	rs2802535	3.28	rs2811167	0.0248	-5.21	-0.64115	405	12	enet	0.041	9.8e-07	0.87918	0.3793	Blood	1	0.866427
ENSG00000144401.14	2	207625927	207625928	0.1437	rs17203016	3.24	rs2952768	-0.00228	3.54	1.4108	405	32	enet	0.0025	0.23	0.8792	0.3793	Cerebellum	1	0.866427
ENSG00000085491.15	1	108199924	108199925	0.2386	rs345290	-2.99	rs533233	0.0265	-4.83	1.0435	368	368	susie	0.15	3.7e-07	-0.87919	0.3793	Hypothalamus	1	0.866427
ENSG00000223500.1	7	135128443	135128444	0.1422	rs10281202	-3.16	rs10954477	-0.005399	-3.38	-1.1978	467	467	susie	0.016	0.062	0.8792	0.3793	Hypothalamus	1	0.866427
ENSG00000101639.18	18	12991361	12991362	0.648	rs12960530	-2.69	rs8097038	0.56972	9.27	-0.9574	397	24	enet	0.58	1.3e-29	-0.8791	0.379343	Hippocampus	1	0.866427
ENSG00000147576.15	8	66432485	66432486	0.687	rs7014758	3.91	rs1060242	0.401975	-7.89	-0.6228	297	297	susie	0.41	9.3e-19	0.8791	0.379361	Hippocampus	1	0.866427
ENSG00000159228.12	21	36070949	36070950	0.297	rs4816519	2.49	rs1005696	0.19885	6.27	0.9732	510	27	enet	0.25	1e-11	0.8791	0.3794	Frontal.Cortex	1	0.866427
ENSG00000115084.13	2	113756822	113756823	0.2772	rs11123180	3.22	rs3748905	0.14545	-5.67	-0.8	311	311	susie	0.16	8.6e-09	0.8787	0.37957	Cerebellum	1	0.866427
ENSG00000154162.14	5	22853621	22853622	0.4669	rs268982	-2.88	rs1261373	0.18248	-5.61	-0.75807	453	453	susie	0.21	6.4e-10	0.87815	0.37986	Cerebellar.Hemisphere	1	0.866427
ENSG00000227533.5	1	42959294	42959295	0.5636	rs1691310	3.41	rs710222	0.323666	7.46	-0.7893	433	17	enet	0.36	9.3e-17	-0.87816	0.37986	Putamen	1	0.866427
ENSG00000127311.9	12	66302544	66302545	0.3821	rs12312692	-2.9	rs2118138	0.229456	-5.86	0.95	489	489	susie	0.24	1e-09	-0.87813	0.37987	ACC	1	0.866427
ENSG00000231106.2	21	36005337	36005338	0.507	rs10483032	2.44	rs11701590	0.47584	8.05	0.878	511	1	top1	0.48	1.3e-20	0.878	0.3799	ACC	1	0.866427
ENSG00000151773.12	13	43874926	43874927	0.1221	rs883877	3.2	rs11617551	0.11541	8.26	-0.878	526	1	top1	0.12	9.3e-17	-0.878	0.3799	Blood	1	0.866427
ENSG00000137135.17	9	35675759	35675760	0.1991	rs7875409	-2.85	rs10972552	0.095709	5.35	-1.0527	405	405	susie	0.15	2.2e-08	-0.8781	0.3799	Cortex	1	0.866427
ENSG00000179630.10	13	43879283	43879284	0.254	rs883877	3.21	rs11617551	0.093152	4.11	-0.878	517	1	top1	0.093	0.00053	-0.878	0.3799	Spine	1	0.866427
ENSG00000182013.17	19	46471562	46471563	0.357	rs4804000	2.65	rs11083825	0.212024	5.15	0.8782	375	1	top1	0.21	1.3e-07	0.8782	0.3799	Spine	1	0.866427
ENSG00000231106.2	21	36005337	36005338	0.247	rs10483032	2.44	rs11701590	0.14321	5.17	0.878	511	1	top1	0.14	1.1e-06	0.878	0.37992	Hippocampus	1	0.866427
ENSG00000149187.17	11	47565334	47565335	0.0479	rs4647731	-3.66	rs7102372	0.009247	4.23	1.3929	276	12	enet	0.041	7.3e-07	0.877661	0.38	Blood	1	0.866427
ENSG00000108883.12	17	44899661	44899662	0.0962	rs4792947	-3.94	rs2289674	0.002961	5.23	1.1633	364	33	enet	0.046	2.1e-07	0.87852	0.38	Blood	1	0.866427
ENSG00000224223.1	7	54556969	54556970	0.1187	rs10499748	2.53	rs6962662	0.0102	-3.65	-1.0625	444	34	enet	0.025	0.021	0.8779	0.38	Caudate	1	0.866427
ENSG00000197147.13	1	89524835	89524836	0.3397	rs12120863	-2.52	rs7516314	0.151774	-6.47	0.75	348	348	susie	0.2	1.1e-10	-0.87861	0.38	Cerebellum	1	0.866427
ENSG00000226677.3	14	34939323	34939324	0.193	rs4268668	-2.37	rs1967723	0.07679	-4.96	0.8273	378	378	susie	0.087	0.0001	-0.8782	0.38	Cerebellar.Hemisphere	1	0.866427
ENSG00000125885.13	20	5950651	5950652	0.4421	rs16991615	-2.72	rs454422	0.13661	-6.02	-0.8374	601	22	enet	0.22	2.1e-11	0.878	0.38	Cortex	1	0.866427
ENSG00000214575.9	15	82648860	82648861	0.096	rs6603031	-3.16	rs4778672	0.0202	3.66	-0.93333	262	262	susie	0.026	0.025	0.877891	0.38	Frontal.Cortex	1	0.866427
ENSG00000281186.1	10	6779179	6779180	0.3268	rs1410135	3.15	rs9423753	0.000537	3.17	0.42593	763	763	susie	0.014	0.075	0.8774	0.38	Hypothalamus	1	0.866427
ENSG00000101307.15	20	1620060	1620061	0.8834	rs1883522	2.35	rs4813321	0.57206	10.16	-1.0693	625	625	susie	0.58	4.3e-36	-0.87797	0.38	Nucleus.Accumbens	1	0.866427
ENSG00000149922.10	16	30091886	30091887	0.3048	rs6565169	-3.59	rs3809624	0.045995	-4.43	0.5504	222	11	lasso	0.057	0.0017	-0.8779	0.38	Putamen	1	0.866427
ENSG00000264538.6	17	30709298	30709299	0.515	rs140701	-3.17	rs11652631	0.41289	-8.17	0.8399	287	287	susie	0.43	3.3e-20	-0.878	0.38	Putamen	1	0.866427
ENSG00000146373.16	6	124962544	124962545	0.311	rs1871329	-3.02	rs503819	0.085042	3.89	-0.878	489	1	top1	0.085	0.00015	-0.878	0.38	Putamen	1	0.866427
ENSG00000269235.1	19	51949133	51949134	0.4732	rs4507016	-3.08	rs8105910	0.263478	7.29	-1.61748	622	52	enet	0.31	3e-16	-0.8779	0.38001	Cortex	1	0.866427
ENSG00000261829.1	2	231052039	231052040	0.1848	rs4973352	3.53	rs6707708	0.138516	4.89	0.8778	432	1	top1	0.14	1.3e-06	0.8778	0.38005	Putamen	1	0.866427
ENSG00000280828.1	7	128533651	128533652	0.285	rs322786	-3.6	rs2443110	-0.00882	3.57	-0.61472	363	61	enet	0.039	0.019	0.8778	0.38006	Spine	1	0.866427
ENSG00000229694.6	9	91119061	91119062	0.383	rs10991895	3.35	rs12337100	0.16169	-6.09	-0.04839	554	554	susie	0.28	1e-12	0.87763	0.3801	Cerebellar.Hemisphere	1	0.866454
ENSG00000111850.10	6	87322674	87322675	0.221	rs12529006	2.34	rs2296133	0.185445	6.27	-1.0159	406	406	susie	0.19	8.3e-10	-0.8776	0.38014	Caudate	1	0.866458
ENSG00000070756.15	8	100722808	100722809	0.4743	rs1693586	3.07	rs879391	0.048767	4.37	1.0835	448	448	susie	0.095	0.00016	0.878	0.380172	ACC	1	0.866458
ENSG00000205269.5	6	11538277	11538278	0.1524	rs12528610	-4.71	rs210895	0.02907	-3.52	-0.8776	632	1	top1	0.029	0.012	0.87755	0.380187	Cortex	1	0.866458
ENSG00000248150.1	5	16440080	16440081	0.7251	rs10520840	-3.772	rs26021	0.20221	7.18	0.23293	498	498	susie	0.43	7.3e-21	0.87748	0.38022	Cerebellar.Hemisphere	1	0.866458
ENSG00000136243.16	7	23181826	23181827	0.343	rs12700428	-3.93	rs4294098	0.31109	-6.38	0.78988	426	11	lasso	0.35	2.9e-12	-0.8774	0.38026	Spine	1	0.866458
ENSG00000165269.12	9	33402681	33402682	0.4611	rs10971409	-2.26	rs17251987	0.388012	7.26	-0.87013	402	5	lasso	0.4	1.1e-16	-0.87738	0.38028	ACC	1	0.866458
ENSG00000099889.13	22	20016807	20016808	0.215	rs175162	-2.98	rs17818431	0.03036	-3.98	0.0727	548	548	susie	0.051	0.0033	0.8773	0.3803	Hippocampus	1	0.866458
ENSG00000114520.10	3	125520196	125520197	0.0592	rs4679297	-2.62	rs4679393	0.011359	5.19	1.0237	370	370	susie	0.027	6.1e-05	0.8772	0.38037	Blood	1	0.866511
ENSG00000167371.17	16	29811985	29811986	0.1699	rs6565169	-3.84	rs3815824	0.129343	-5.19	-0.8772	157	1	top1	0.13	2.4e-07	0.87719	0.38038	Cerebellum	1	0.866511
ENSG00000250317.8	4	25861829	25861830	0.1272	rs10028140	3.1	rs12642193	0.0654	6.84	0.9375	469	469	susie	0.07	1.2e-10	0.87706	0.38046	Blood	1	0.866629
ENSG00000120555.13	10	38402915	38402916	0.1111	rs17587939	3.42	rs1740744	-0.00189	-3.04	-0.15632	130	130	susie	0.0078	0.12	0.87683	0.38058	Cortex	1	0.866754
ENSG00000228022.5	6	30766824	30766825	0.221	rs2233981	-1.827	rs3130560	0.096557	4.1	0.8768	80	1	top1	0.097	0.00034	0.87679	0.3806	Amygdala	1	0.866754
ENSG00000184206.11	15	84235772	84235773	0.3342	rs12591597	-2.64	rs3762169	0.15834	5.86	1.2037	201	22	enet	0.22	3.6e-11	0.876706	0.3806	Caudate	1	0.866754
ENSG00000179104.8	12	82686879	82686880	0.233	rs12579483	3.25	rs10862511	0.02886	3.83	-0.9012	370	370	susie	0.11	0.00019	0.87639	0.3808	Spine	1	0.867019
ENSG00000006625.17	7	30504843	30504844	0.5134	rs1203182	-3.77	rs38468	0.18079	6.59	1.22105	453	11	lasso	0.21	7.6e-10	0.87637	0.38083	Cerebellar.Hemisphere	1	0.867019
ENSG00000174373.16	14	35809303	35809304	0.1783	rs1169146	3.27	rs12883816	0.120165	4.97	1.1967	400	400	susie	0.13	4.7e-07	0.876323	0.380855	Caudate	1	0.867019
ENSG00000168852.12	13	40921748	40921749	0.2366	rs9315776	-2.75	rs7318768	0.178477	-6.53	-0.88758	331	331	susie	0.2	7.6e-11	0.87633	0.3809	Cerebellum	1	0.867019
ENSG00000165269.12	9	33402681	33402682	0.3074	rs10971409	-2.26	rs17251987	0.21408	5.81	-0.8701	403	403	susie	0.22	7.6e-10	-0.8762	0.3809	Hippocampus	1	0.867019
ENSG00000125384.6	14	52314304	52314305	0.0847	rs1959518	-3.08	rs17125362	0.012985	-5.16	1.56	541	541	susie	0.031	2e-05	-0.8762	0.380947	Blood	1	0.867019
ENSG00000122417.15	1	86396341	86396342	0.3921	rs12744084	3.38	rs7515651	0.181981	-7.68	-0.54658	443	46	enet	0.29	6.6e-16	0.87537	0.381	Cerebellum	1	0.867019
ENSG00000227372.11	1	3747335	3747336	0.2606	rs4391636	3.42	rs2298222	-0.005967	3.32	-1.4318	540	540	susie	0.015	0.065	-0.87612	0.381	Cerebellar.Hemisphere	1	0.867019
ENSG00000264538.6	17	30709298	30709299	0.3801	rs140701	-3.17	rs11652631	0.351646	-8.34	0.83588	278	278	susie	0.37	2.8e-20	-0.8758	0.381	Cortex	1	0.867019
ENSG00000002919.14	17	48103356	48103357	0.1819	rs9303544	-3.33	rs2051821	0.084137	-4.59	0.04167	446	4	lasso	0.098	9.4e-06	-0.8759	0.381	Cortex	1	0.867019
ENSG00000138463.8	3	122794794	122794795	0.2736	rs4677965	-3.05	rs2288677	0.05455	4.86	-0.7291	508	21	enet	0.082	5.6e-05	-0.8759	0.38109	Nucleus.Accumbens	1	0.867031
ENSG00000154930.14	20	25058979	25058980	0.1766	rs6138330	-2.37	rs11696281	0.03807	-4.61	0.8986	474	474	susie	0.11	4.2e-06	-0.87584	0.3811	Nucleus.Accumbens	1	0.867031
ENSG00000140092.14	14	91947986	91947987	0.261	rs17189046	-3.3	rs2017096	-0.00686	3.13	-0.1585	475	475	susie	0.061	0.0022	-0.8757	0.3812	ACC	1	0.867031
ENSG00000254127.1	22	32199918	32199919	0.332	rs6518774	-3.35	rs136429	-0.00131	-4.02	1.7276	545	545	susie	0.098	9.1e-06	-0.8757	0.3812	Cortex	1	0.867031
ENSG00000156711.16	6	36127808	36127809	0.677	rs16884650	-2.78	rs851010	0.46806	8.68	0.2619	370	37	enet	0.5	1.6e-25	0.8757	0.381207	Cerebellar.Hemisphere	1	0.867031
ENSG00000099999.14	22	30421770	30421771	0.29	rs8139950	-4.2	rs2299825	0.00507	-3.94	0.625	444	444	susie	0.12	7.1e-06	-0.8757	0.38122	Frontal.Cortex	1	0.867031
ENSG00000231424.2	1	171251793	171251794	0.2137	rs1736557	3.56	rs17350523	0.0959	-4.74	0.68504	546	546	susie	0.12	2.3e-05	-0.875637	0.38123	ACC	1	0.867031
ENSG00000178882.14	12	124149594	124149595	0.2075	rs2342468	2.59	rs902169	0.056147	-4.14	-0.87557	473	1	top1	0.056	0.00072	0.875567	0.381265	Cortex	1	0.867031
ENSG00000203799.12	6	109165830	109165831	0.3967	rs9398172	-3.89	rs949882	0.21186	-6.91	-0.9535	416	416	susie	0.25	4.4e-13	0.87556	0.381272	Cortex	1	0.867031
ENSG00000100249.4	22	29061843	29061844	0.1876	rs1049536	2.25	rs3178915	0.15089	-5.74	-0.839	385	385	susie	0.16	1e-08	0.8754	0.38136	Nucleus.Accumbens	1	0.867031
ENSG00000277586.2	8	24956619	24956620	0.2173	rs17053036	3.07	rs2976441	0.163	5.83	-0.98485	490	490	susie	0.16	4.8e-09	-0.87535	0.381384	Cerebellum	1	0.867031
ENSG00000165269.12	9	33402681	33402682	0.3882	rs10971409	-2.26	rs17251987	0.34745	6.86	-0.87	402	402	susie	0.38	5e-14	-0.8753	0.3814	Amygdala	1	0.867031
ENSG00000237977.1	22	30902218	30902219	0.5357	rs8139950	-4.2	rs2240176	0.340032	-8.18	0.5353	394	394	susie	0.39	5e-20	-0.8753	0.3814	Caudate	1	0.867031
ENSG00000228857.2	2	113843355	113843356	0.0565	rs3105493	-2.78	rs1825738	0.033519	-5.03	-0.87528	294	1	top1	0.034	8e-06	0.87528	0.381423	Blood	1	0.867031
ENSG00000135778.11	1	232950604	232950605	0.5799	rs16857696	-3.77	rs6673130	0.487	16.57	-0.51064	593	25	enet	0.59	3.9e-110	-0.87504	0.38155	Blood	1	0.867031
ENSG00000112308.12	6	24720835	24720836	0.197	rs9461119	-2.96	rs3813680	0.038629	4.51	-0.875	605	1	top1	0.039	0.0056	-0.875	0.38157	Caudate	1	0.867031
ENSG00000233396.7	1	146052565	146052566	0.2307	rs10910825	2.83	rs6424377	0.17	-5.9	-0.875	107	1	top1	0.17	3.9e-09	0.875	0.38157	Cortex	1	0.867031
ENSG00000233396.7	1	146052565	146052566	0.4387	rs10910825	2.83	rs6424377	0.253732	-6.87	-0.875	108	1	top1	0.25	3e-13	0.875	0.38157	Nucleus.Accumbens	1	0.867031
ENSG00000233396.7	1	146052565	146052566	0.4072	rs10910825	2.83	rs6424377	0.185639	-5.5	-0.875	108	1	top1	0.19	1.1e-08	0.875	0.381574	Frontal.Cortex	1	0.867031
ENSG00000203705.10	1	212791827	212791828	0.302	rs12401671	3.96	rs902437	-0.004874	-3.36	-0.68	416	416	susie	0.058	0.0054	0.875	0.381589	Spine	1	0.867031
ENSG00000089220.4	12	118136026	118136027	0.1698	rs2393419	4.1	rs1726407	0.125793	4.67	0.875	504	1	top1	0.13	3.3e-06	0.875	0.3816	Hypothalamus	1	0.867031
ENSG00000198453.12	19	36916328	36916329	0.429	rs1726703	-2.79	rs320891	0.259767	5.71	0.6634	280	6	lasso	0.32	3.2e-11	0.8746	0.3818	Spine	1	0.867333
ENSG00000134987.11	5	111091715	111091716	0.5975	rs2617407	-2.875	rs1457113	0.198	7.23	0.7615	385	9	lasso	0.32	2.9e-17	0.87446	0.38187	Cerebellum	1	0.867333
ENSG00000261453.1	1	208612191	208612192	0.2677	rs7532138	-3.95	rs1166900	0.089232	-4.33	0.87439	607	1	top1	0.089	0.0001	-0.87439	0.38191	Putamen	1	0.867333
ENSG00000259207.7	17	47253845	47253846	0.2246	rs199513	-4.83	rs2292867	0.05463	-4.97	-0.67692	330	330	susie	0.063	0.0019	0.8744	0.382	ACC	1	0.867333
ENSG00000085491.15	1	108199924	108199925	0.6939	rs345290	-2.99	rs533233	0.507769	-9.8	1.04348	368	9	lasso	0.53	3.8e-32	-0.87489	0.382	Cerebellum	1	0.867333
ENSG00000196914.8	11	120336913	120336914	0.2769	rs502789	-2.44	rs6589812	0.21295	-6.42	-0.875	546	1	top1	0.21	1.6e-11	0.875	0.382	Cerebellum	1	0.867333
ENSG00000174606.13	1	213015825	213015826	0.131	rs12401671	4.13	rs1566248	0.0024	3.5	-0.904762	415	415	susie	0.011	0.11	-0.874784	0.382	Hippocampus	1	0.867333
ENSG00000274712.1	17	68205488	68205489	0.1721	rs3815357	2.94	rs7223873	-0.001046	-4.01	0.0169	344	36	enet	0.088	0.00011	-0.8737	0.382	Putamen	1	0.867333
ENSG00000161618.9	19	49453168	49453169	0.281	rs10415576	-4.1	rs1578944	0.194862	4.73	1.1758	372	372	susie	0.2	2.4e-06	0.8741	0.38206	Substantia.Nigra	1	0.867333
ENSG00000170128.4	1	200872954	200872955	0.2477	rs11583328	2.96	rs4427435	-0.00527	-3.06	0.5383	592	592	susie	0.019	0.049	-0.87404	0.3821	Hypothalamus	1	0.867333
ENSG00000228857.2	2	113843355	113843356	0.4046	rs3105493	-2.78	rs11676646	0.40393	-8.39	-0.87402	288	1	top1	0.4	4.6e-21	0.874	0.38211	Caudate	1	0.867333
ENSG00000228857.2	2	113843355	113843356	0.3702	rs3105493	-2.78	rs11676646	0.368471	-8.21	-0.87402	288	1	top1	0.37	8e-20	0.87402	0.38211	Nucleus.Accumbens	1	0.867333
ENSG00000228857.2	2	113843355	113843356	0.3609	rs3105493	-2.78	rs11676646	0.343223	-7.44	-0.874	288	1	top1	0.34	1.1e-15	0.874	0.38211	Putamen	1	0.867333
ENSG00000283366.1	22	18998273	18998274	0.6137	rs5748239	3.32	rs5993445	0.285383	7.37	0.94	295	17	enet	0.36	7e-20	0.874	0.38213	Cerebellum	1	0.867333
ENSG00000141854.9	19	14072535	14072536	0.44	rs1531212	3.37	rs7258963	0.35713	7.47	-0.9117	285	3	lasso	0.36	2.2e-16	-0.87387	0.38219	Hippocampus	1	0.867405
ENSG00000224557.7	6	33112450	33112451	0.3365	rs11967235	2.67	rs1799910	0.083721	5	-1.04	337	6	lasso	0.18	1.5e-09	-0.8737	0.3823	Cortex	1	0.86759
ENSG00000219392.1	6	28115627	28115628	0.2496	rs1873213	-2.37	rs9295755	0.14404	-5.79	-0.6538	463	463	susie	0.19	9.5e-09	0.8736	0.38233	Putamen	1	0.867594
ENSG00000070413.19	22	19122453	19122454	0.198	rs13447279	4.1	rs6518522	0.21856	5.51	0.8735	363	1	top1	0.22	6.5e-09	0.8735	0.3824	ACC	1	0.867624
ENSG00000111666.10	12	101696946	101696947	0.3394	rs2036771	3.82	rs3809260	0.197136	-6.35	-0.2	483	483	susie	0.22	2.2e-11	0.873451	0.382417	Cortex	1	0.867624
ENSG00000272375.1	8	30197403	30197404	0.1076	rs13254365	-3.02	rs16876622	-0.005436	3.64	-0.8695	348	348	susie	0.03	0.011	0.87332	0.382489	Cortex	1	0.867624
ENSG00000132932.16	13	25372070	25372071	0.2916	rs12871830	-2.59	rs7995087	0.109921	4.7	-0.87336	477	1	top1	0.11	2e-06	-0.87336	0.3825	Cerebellum	1	0.867624
ENSG00000152990.13	4	22516053	22516054	0.1654	rs7687946	-4.8	rs2581982	0.008402	3.99	-1.03704	351	351	susie	0.016	0.048	-0.87325	0.38253	Cortex	1	0.867624
ENSG00000267079.1	18	11914343	11914344	0.575	rs4636984	2.72	rs649039	0.41502	7.04	-0.62254	445	13	lasso	0.44	1.9e-16	-0.8732	0.38254	Amygdala	1	0.867624
ENSG00000269473.1	19	58440447	58440448	0.338	rs260474	2.76	rs9304814	0.173827	4.69	-0.1814	297	34	enet	0.19	3.5e-06	-0.8731	0.38259	Substantia.Nigra	1	0.867624
ENSG00000256574.6	10	45315607	45315608	0.3515	rs11239253	-3.52	rs10900195	0.325062	-7.3	0.873	361	1	top1	0.33	3.9e-15	-0.873	0.38265	Cerebellar.Hemisphere	1	0.867624
ENSG00000235109.7	6	28356270	28356271	0.2386	rs1873213	-2.37	rs853684	0.207	6.16	-0.9576	371	7	lasso	0.22	3.4e-10	-0.872815	0.38276	Hypothalamus	1	0.867624
ENSG00000109534.16	4	109815509	109815510	0.3456	rs6825106	3.99	rs3188897	0.194644	-6.19	-0.93983	400	4	lasso	0.21	5.4e-11	0.87277	0.38279	Cortex	1	0.867624
ENSG00000091490.10	4	25863759	25863760	0.3677	rs10028140	3.1	rs2309286	0.189	6.09	0.50686	470	9	lasso	0.21	2.4e-11	0.87271	0.38282	Cerebellum	1	0.867624
ENSG00000188089.13	15	42051189	42051190	0.2026	rs11630972	3.31	rs614215	0.05883	-4.64	1.6234	398	13	enet	0.097	1.9e-05	-0.872523	0.3829	Caudate	1	0.867624
ENSG00000123500.9	6	116158746	116158747	0.0334	rs6568953	2.53	rs1547030	0.003931	-3.58	-1.16296	400	400	susie	0.0087	0.015	0.8725	0.38292	Blood	1	0.867624
ENSG00000113734.17	5	173144577	173144578	0.428	rs12109897	-3.447	rs17662639	0.0902	-5.69	1.4603	568	15	lasso	0.17	4e-09	-0.87244	0.38297	Cerebellum	1	0.867624
ENSG00000181513.14	17	45132599	45132600	0.0688	rs11012	-5.25	rs4986169	0.03717	5.28	0.8718	280	1	top1	0.037	2.7e-06	0.87179	0.383	Blood	1	0.867624
ENSG00000168653.10	1	39026317	39026318	0.8521	rs11584399	-2.87	rs4147753	0.525109	-9.98	0.62576	394	24	lasso	0.54	1.6e-33	-0.87307	0.383	Cerebellum	1	0.867624
ENSG00000264538.6	17	30709298	30709299	0.4765	rs140701	-3.17	rs11652631	0.304616	-7.67	0.8401	288	288	susie	0.37	3e-17	-0.8727	0.383	Cerebellar.Hemisphere	1	0.867624
ENSG00000012779.10	10	45374175	45374176	0.337	rs1570985	-2.55	rs10900195	0.212	5.79	0.87302	339	1	top1	0.21	7.5e-10	0.87302	0.383	Frontal.Cortex	1	0.867624
ENSG00000264538.6	17	30709298	30709299	0.317	rs140701	-3.17	rs11652631	0.271358	-7.55	0.84006	288	288	susie	0.3	1.1e-15	-0.8728	0.383	Nucleus.Accumbens	1	0.867624
ENSG00000196220.15	3	9330595	9330596	0.2591	rs9853191	3.18	rs2648580	0.00896	3.69	0.50354	563	563	susie	0.081	0.00021	0.87263	0.383	Putamen	1	0.867624
ENSG00000225851.1	6	31382287	31382288	0.6456	rs3131382	3.394	rs2844623	0.136	9.68	0.0339	237	237	susie	0.38	2.1e-59	0.8723	0.38303	Blood	1	0.867624
ENSG00000156381.8	14	102509798	102509799	0.1916	rs1004903	3.38	rs2273905	0.0972	-4.99	0.9495	324	324	susie	0.11	3e-06	-0.87232	0.383036	Cerebellum	1	0.867624
ENSG00000067601.7	7	67302906	67302907	0.1849	rs7802131	3.61	rs11766843	0.0915	-4.3	0.3492	362	22	enet	0.094	0.00017	-0.8722	0.3831	ACC	1	0.867624
ENSG00000162669.15	1	91404868	91404869	0.2512	rs17501937	3.07	rs4658204	0.134294	5.3	-0.55172	528	528	susie	0.14	1.7e-07	-0.87216	0.38312	Nucleus.Accumbens	1	0.867624
ENSG00000215012.8	22	19852485	19852486	0.403	rs13447279	3.58	rs9618705	-0.000728	-4.27	-0.55	566	9	lasso	0.097	0.00014	0.872	0.3832	ACC	1	0.867624
ENSG00000246777.1	16	66751798	66751799	0.1341	rs4247350	3.43	rs1548538	0.087901	-4.69	-0.6667	356	356	susie	0.089	9.4e-05	0.872	0.3832	Hypothalamus	1	0.867624
ENSG00000161643.12	19	49969672	49969673	0.1272	rs10415576	-4.1	rs12462972	0.086861	7.41	0.90223	336	336	susie	0.09	2.6e-13	0.872	0.383203	Blood	1	0.867624
ENSG00000142528.15	19	50025946	50025947	0.0569	rs10415576	-4.1	rs12609054	0.025692	5.07	0.87197	338	1	top1	0.026	8.4e-05	0.872	0.383223	Blood	1	0.867624
ENSG00000161643.12	19	49969672	49969673	0.245	rs10415576	-4.1	rs12609054	0.13576	5.49	0.87197	335	1	top1	0.14	1.2e-07	0.87197	0.383223	Cerebellum	1	0.867624
ENSG00000089335.20	19	34677638	34677639	0.366	rs8113650	-3.2	rs8112651	0.24402	-6.12	0.5714	414	8	lasso	0.27	8.6e-12	-0.87188	0.38327	Hippocampus	1	0.867624
ENSG00000015676.17	7	44490879	44490880	0.367	rs6976664	2.38	rs7799558	0.392516	8.62	1.02	349	349	susie	0.39	4e-22	0.87182	0.383307	Cerebellum	1	0.867624
ENSG00000140092.14	14	91947986	91947987	0.257	rs17189046	-3.3	rs8007661	0.010375	-4.14	0.8718	474	1	top1	0.01	0.11	-0.8718	0.38332	Putamen	1	0.867624
ENSG00000185065.6	22	19448232	19448233	0.2141	rs13447279	3.58	rs17811336	0.128502	-5.22	-0.8714	553	1	top1	0.13	2.6e-07	0.8714	0.38356	Cerebellum	1	0.867624
ENSG00000270947.1	19	22455987	22455988	0.3356	rs2074332	-2.44	rs1704019	0.177209	5.95	-0.87136	315	1	top1	0.18	1.8e-09	-0.8714	0.38356	Cortex	1	0.867624
ENSG00000253661.1	8	76683277	76683278	0.1662	rs1864605	-2.5	rs12542671	0.01347	-3.55	-0.3	353	353	susie	0.056	0.00081	-0.8713	0.383584	Nucleus.Accumbens	1	0.867624
ENSG00000164181.13	5	60844388	60844389	0.302	rs2545493	3.073	rs1992612	0.116	4.85	1.2667	328	98	enet	0.14	6.7e-08	-0.87129	0.3836	Cerebellum	1	0.867624
ENSG00000250326.1	4	143184860	143184861	0.336	rs17016755	-4.27	rs300925	0.11295	-4.16	-1.90244	290	7	lasso	0.12	6.5e-05	0.8712	0.38365	Amygdala	1	0.867624
ENSG00000198721.12	6	4135596	4135597	0.325	rs4959301	-4.55	rs3177253	0.24411	-6.01	1.0593	633	633	susie	0.25	2.6e-10	-0.8712	0.38367	ACC	1	0.867624
ENSG00000072958.8	19	16197577	16197578	0.421	rs11672396	2.5	rs12461400	-0.004015	-4.01	-0.54	443	38	enet	0.072	0.0022	0.8712	0.3837	Spine	1	0.867624
ENSG00000278611.1	19	9538732	9538733	0.0344	rs4804474	3.85	rs10414250	0.003775	3.8	-1.54985	347	347	susie	0.013	0.0042	-0.8711	0.383708	Blood	1	0.867624
ENSG00000127325.18	12	69699475	69699476	0.2178	rs7959690	2.36	rs12424128	0.016378	-3.95	-0.46602	556	7	lasso	0.039	0.0044	0.87105	0.383727	Cortex	1	0.867624
ENSG00000159479.16	1	43389807	43389808	0.0521	rs656131	4.1	rs11541153	0.011	4.02	0.87097	457	1	top1	0.011	0.0075	0.87097	0.38377	Blood	1	0.867624
ENSG00000116679.15	1	185317328	185317329	0.0467	rs6424982	-2.41	rs2281415	0.0226	-4.64	-0.49592	376	5	lasso	0.033	8.9e-06	0.87095	0.38378	Blood	1	0.867624
ENSG00000169592.14	16	29995293	29995294	0.1443	rs6565169	-3.59	rs7190185	0.074244	-4.45	0.329	200	200	susie	0.085	0.00015	0.8709	0.38378	Putamen	1	0.867624
ENSG00000135744.7	1	230714296	230714297	0.4259	rs10864742	3.26	rs3789649	0.14349	-5.45	-0.82692	685	3	lasso	0.23	2e-10	0.87066	0.38394	Frontal.Cortex	1	0.867624
ENSG00000267198.1	17	45545803	45545804	0.1204	rs17689918	-5.69	rs3744758	0.004965	-4.15	0.8635	134	134	susie	0.025	9e-05	0.8705	0.384	Blood	1	0.867624
ENSG00000173917.10	17	48544988	48544989	0.1092	rs937301	3.52	rs9904760	0.041	-4.07	1	408	408	susie	0.074	0.00018	-0.871	0.384	Caudate	1	0.867624
ENSG00000261098.1	11	107316270	107316271	0.1886	rs2200656	-2.28	rs7111266	0.07799	5.2	-1.3023	472	2	lasso	0.1	3.8e-06	-0.87121	0.384	Cerebellum	1	0.867624
ENSG00000263603.1	17	30729468	30729469	0.1696	rs1057993	-2.8	rs11652631	0.137795	-5.95	0.843924	281	281	susie	0.17	3.6e-09	-0.8703	0.384	Cerebellum	1	0.867624
ENSG00000166260.10	17	54968763	54968764	0.4638	rs1465353	-3.28	rs12165058	0.08564	4.66	-0.5296	499	499	susie	0.094	5.8e-05	-0.8707	0.384	Cerebellar.Hemisphere	1	0.867624
ENSG00000164048.13	3	48241099	48241100	0.3245	rs5016899	-3.03	rs3197223	0.172209	6	-0.8082	245	245	susie	0.21	2.1e-09	-0.87127	0.384	Hippocampus	1	0.867624
ENSG00000233175.2	17	45241733	45241734	0.2709	rs11012	-5.25	rs12450413	-0.007095	3.27	-0.2611	255	6	lasso	0.021	0.064	-0.87059	0.384	Spine	1	0.867624
ENSG00000264538.6	17	30709298	30709299	0.398	rs140701	-3.17	rs11656419	0.32526	-6.09	0.8594	288	288	susie	0.33	2.9e-10	-0.8714	0.384	Substantia.Nigra	1	0.867624
ENSG00000171503.11	4	158672255	158672256	0.347	rs12504074	3.08	rs12644851	0.1456	5.13	-0.33042	269	27	enet	0.22	4.5e-08	0.8705	0.38402	Amygdala	1	0.867624
ENSG00000241288.7	3	125916383	125916384	0.229	rs12496976	2.5	rs2947707	0.0228	4.43	0.94052	409	16	enet	0.043	0.0053	-0.8705	0.38403	Cerebellar.Hemisphere	1	0.867624
ENSG00000179941.6	12	76348441	76348442	0.3239	rs6582318	3.45	rs12828019	0.212878	-6.77	0.29278	435	435	susie	0.25	2.4e-11	-0.87041	0.38407	Frontal.Cortex	1	0.867624
ENSG00000180185.11	16	1827194	1827195	0.5703	rs26866	4	rs3743854	0.526403	9.85	-0.8704	468	1	top1	0.53	2.1e-31	-0.87037	0.3841	Cortex	1	0.867624
ENSG00000261000.1	1	206503947	206503948	0.3654	rs12129405	2.69	rs3813976	0.307	13.16	0.675	347	43	enet	0.32	4.3e-48	0.87034	0.38412	Blood	1	0.867624
ENSG00000251405.2	5	157460017	157460018	0.2705	rs11465283	-2.52	rs11466815	0.118638	5.5	-1.25714	520	10	lasso	0.18	1.8e-09	-0.87031	0.38413	Cortex	1	0.867624
ENSG00000082701.14	3	120094416	120094417	0.0496	rs11923854	-4.61	rs13079094	0.041683	-5.37	-1.51366	454	454	susie	0.049	7e-08	0.8703	0.38414	Blood	1	0.867624
ENSG00000213938.3	2	199659550	199659551	0.4388	rs13001540	2.89	rs6759018	0.19696	-6.26	0.671484	279	279	susie	0.24	9.7e-13	-0.87025	0.384163	Cortex	1	0.867624
ENSG00000197506.7	9	84340682	84340683	0.1186	rs4486281	-3.11	rs1571933	0.088436	-7.67	0.4188	559	6	lasso	0.1	3.1e-15	-0.87026	0.3842	Blood	1	0.867624
ENSG00000165269.12	9	33402681	33402682	0.5752	rs10971409	-2.26	rs17251987	0.509347	8.88	-0.8701	403	1	top1	0.51	5.9e-26	-0.8701	0.3842	Frontal.Cortex	1	0.867624
ENSG00000165269.12	9	33402681	33402682	0.5844	rs10971409	-2.26	rs17251987	0.41667	8.68	-0.8701	403	1	top1	0.42	6.2e-23	-0.87013	0.3842	Nucleus.Accumbens	1	0.867624
ENSG00000165269.12	9	33402681	33402682	0.5303	rs10971409	-2.26	rs17251987	0.3931	7.77	-0.8701	403	1	top1	0.39	2.6e-18	-0.8701	0.38423	Putamen	1	0.867624
ENSG00000117174.10	1	85708432	85708433	0.061	rs11161618	-2.51	rs821394	0.0543	-6.31	0.87009	534	1	top1	0.054	1.5e-08	-0.87009	0.38425	Blood	1	0.867624
ENSG00000247775.2	4	89836407	89836408	0.3025	rs10018371	-2.91	rs3756059	0.22	-6.85	0.325	379	379	susie	0.23	1.4e-12	-0.87005	0.38427	Cerebellum	1	0.867624
ENSG00000176268.5	13	40863901	40863902	0.241	rs9315776	-2.75	rs9532657	0.21467	-6.11	-0.7111	346	346	susie	0.23	4.3e-10	0.86993	0.3843	Hippocampus	1	0.867624
ENSG00000164615.4	5	134738500	134738501	0.342	rs4958241	-3.37	rs883063	0.24787	5.68	-0.8198	286	286	susie	0.26	2.9e-09	-0.87	0.3843	Spine	1	0.867624
ENSG00000251417.2	16	28802742	28802743	0.2467	rs8052343	-1.95	rs2008514	0.193104	-6.27	-1.0238	183	9	lasso	0.21	1.2e-09	0.8699	0.38438	Hypothalamus	1	0.867653
ENSG00000188266.13	15	78507563	78507564	0.2706	rs34016249	-3.59	rs8038920	0.03494	-3.87	-0.8699	425	1	top1	0.035	0.023	0.86987	0.3844	Amygdala	1	0.867653
ENSG00000145725.19	5	103120151	103120152	0.2044	rs41514548	-2.44	rs2671563	0.01567	3.6	-0.6523	318	318	susie	0.049	0.0033	-0.8698	0.3844	Hypothalamus	1	0.867653
ENSG00000228857.2	2	113843355	113843356	0.358	rs3105493	-2.78	rs11676646	0.17508	-5.09	-0.86348	286	286	susie	0.2	2.1e-06	0.8698	0.38443	Substantia.Nigra	1	0.867653
ENSG00000203756.7	6	129861546	129861547	0.24	rs3749877	2.77	rs9375674	0.154	-4.74	0.2879	572	8	lasso	0.18	9.9e-07	-0.8696	0.38451	Spine	1	0.867653
ENSG00000114125.13	3	141738203	141738204	0.2338	rs4683401	2.65	rs16851717	0.089973	4.92	-0.7619	405	405	susie	0.14	8.6e-08	-0.86953	0.384555	Cerebellum	1	0.867653
ENSG00000168582.4	2	208163575	208163576	0.2867	rs7583022	-3.54	rs6758279	0.04197	-4.61	-0.41465	379	20	enet	0.09	3.7e-05	0.8695	0.38456	Caudate	1	0.867653
ENSG00000089250.18	12	117452169	117452170	0.414	rs10850795	-4.98	rs10774927	0.06023	-4.1	-0.8693	627	1	top1	0.06	0.0079	0.8693	0.3847	Substantia.Nigra	1	0.867653
ENSG00000228857.2	2	113843355	113843356	0.238	rs3105493	-2.78	rs11676646	0.0821	-4.77	-0.9528	285	285	susie	0.11	1.2e-05	0.8692	0.38476	Frontal.Cortex	1	0.867653
ENSG00000272556.2	7	45769104	45769105	0.4269	rs7795962	-2.55	rs12754	0.156803	-5.41	-0.7931	400	13	lasso	0.19	4.3e-07	0.8689	0.38489	Amygdala	1	0.867653
ENSG00000168502.17	18	8705660	8705661	0.4881	rs650548	-2.5	rs690266	0.11293	-5.72	-0.777	691	31	enet	0.19	2.1e-10	0.8689	0.384899	Cerebellum	1	0.867653
ENSG00000111670.14	12	101830937	101830938	0.2127	rs10507144	3.98	rs2108694	-0.0067	3.36	1.20998	454	454	susie	0.012	0.095	0.86886	0.3849	Hippocampus	1	0.867653
ENSG00000281920.1	2	65623271	65623272	0.3559	rs17681719	-3.15	rs10198243	0.021643	4.39	1.6802	544	48	enet	0.11	2.6e-05	0.86891	0.3849	Hippocampus	1	0.867653
ENSG00000100564.8	14	67600286	67600287	0.3684	rs1290900	-3.74	rs3742875	0.222	6.37	0.6618	368	7	lasso	0.27	3.3e-14	0.8688	0.38496	Nucleus.Accumbens	1	0.867653
ENSG00000163131.10	1	150765956	150765957	0.1061	rs6694357	2.43	rs4970988	0.047991	3.82	-1.05051	305	305	susie	0.065	0.00073	-0.86875	0.384984	Frontal.Cortex	1	0.867653
ENSG00000263142.5	17	47017192	47017193	0.1222	rs199457	-5.32	rs867859	0.038181	-6.49	-0.0955	297	34	enet	0.072	7.4e-11	0.86903	0.385	Blood	1	0.867653
ENSG00000183444.10	7	97967073	97967074	0.2492	rs17169320	-2.55	rs17169233	0.145	5.09	0.8686	344	1	top1	0.15	1.5e-07	0.8686	0.385	Caudate	1	0.867653
ENSG00000276805.2	10	38403188	38403189	0.4096	rs17587939	3.42	rs11593325	0.03501	4.67	1.1646	128	45	enet	0.12	5.7e-07	0.8687	0.385	Cerebellum	1	0.867653
ENSG00000138111.14	10	102461394	102461395	0.3803	rs7085104	-4.27	rs7342070	0.46028	9.47	0.8052	338	338	susie	0.47	9.5e-28	0.8688	0.385	Cerebellum	1	0.867653
ENSG00000100580.7	14	77377108	77377109	0.202	rs17105672	-4.14	rs10130481	0.07494	4.33	1.902	537	8	lasso	0.12	5.7e-06	0.8693	0.385	Cerebellar.Hemisphere	1	0.867653
ENSG00000258983.2	14	88499333	88499334	0.499	rs4904467	-2.85	rs17772222	0.40254	8.56	0.2529	454	454	susie	0.43	1.1e-20	0.8681	0.385	Cerebellar.Hemisphere	1	0.867653
ENSG00000137720.7	11	111878934	111878935	0.1347	rs514615	-2.22	rs11823089	0.00329	-3.87	-0.6591	318	318	susie	0.017	0.062	0.86857	0.385	Hippocampus	1	0.867653
ENSG00000040531.14	17	3636467	3636468	0.4686	rs2290438	2.98	rs1048682	0.166745	-5.31	-0.8679	521	1	top1	0.17	9.6e-08	0.8679	0.385	Putamen	1	0.867653
ENSG00000230658.1	7	23105702	23105703	0.619	rs12700428	-3.93	rs7456915	0.598382	7.74	0.8686	428	1	top1	0.6	2.4e-21	0.8686	0.385	Substantia.Nigra	1	0.867653
ENSG00000183444.10	7	97967073	97967074	0.3821	rs17169320	-2.55	rs17169233	0.170532	6.01	0.86863	344	1	top1	0.17	3.8e-09	0.86863	0.38505	Cortex	1	0.867653
ENSG00000183444.10	7	97967073	97967074	0.2818	rs17169320	-2.55	rs17169233	0.217825	6.35	0.86863	344	1	top1	0.22	2.1e-11	0.8686	0.38505	Nucleus.Accumbens	1	0.867653
ENSG00000179218.13	19	12938606	12938607	0.1885	rs931067	3.16	rs1049481	0.152013	-5.67	0.86852	326	1	top1	0.15	2.9e-08	-0.8685	0.38511	Cortex	1	0.867724
ENSG00000179218.13	19	12938606	12938607	0.3078	rs931067	3.16	rs1049481	0.152	-5.13	0.86835	325	1	top1	0.15	2.8e-07	-0.86835	0.3852	Frontal.Cortex	1	0.867825
ENSG00000234917.2	1	42678734	42678735	0.163	rs579001	3.45	rs17386017	-0.007322	-3.52	-1.43298	375	375	susie	-0.0038	0.45	0.8683	0.385227	Spine	1	0.867825
ENSG00000043514.15	1	39883510	39883511	0.2983	rs11207350	3.92	rs230305	0.160999	-5.76	-0.95912	387	18	enet	0.22	3.9e-10	0.86828	0.38524	Putamen	1	0.867825
ENSG00000137135.17	9	35675759	35675760	0.2652	rs7875409	-2.85	rs10972552	0.00351	4.2	-1.053	404	404	susie	0.059	0.0046	-0.8681	0.3853	Amygdala	1	0.867897
ENSG00000106244.12	7	99408639	99408640	0.1919	rs13243867	-3.09	rs952319	-0.005056	-3.62	1.55172	308	22	enet	0.019	0.035	-0.86798	0.3854	Cortex	1	0.868058
ENSG00000198315.10	6	28141909	28141910	0.0657	rs1873213	-2.37	rs200979	0.00484	-3.67	-0.11275	440	440	susie	0.014	0.092	0.86785	0.38547	ACC	1	0.868091
ENSG00000273142.1	7	66902856	66902857	0.297	rs4281012	-3.26	rs1267818	0.09031	-4.03	1	226	226	susie	0.11	0.00013	-0.8678	0.38549	Spine	1	0.868091
ENSG00000168852.12	13	40921748	40921749	0.2419	rs9315776	-2.75	rs7318768	0.129914	-6.04	-0.8811	329	329	susie	0.16	2.4e-08	0.8678	0.3855	Nucleus.Accumbens	1	0.868091
ENSG00000225138.7	5	473235	473236	0.9398	rs4957114	2.18	rs2278254	0.464331	9.28	0.084137	321	23	enet	0.73	9.3e-54	0.86763	0.3856	Cortex	1	0.868253
ENSG00000228638.1	3	48291374	48291375	0.1988	rs11706983	-2.35	rs3197223	0.136	-5.3	-0.8043	253	253	susie	0.16	7.9e-08	0.86744	0.3857	Cerebellar.Hemisphere	1	0.868337
ENSG00000056736.9	3	53846579	53846580	0.5016	rs4244706	-2.43	rs893367	0.246	6.41	0.01079	504	34	enet	0.25	1.8e-11	0.86738	0.38573	Cerebellar.Hemisphere	1	0.868337
ENSG00000277531.2	19	46428950	46428951	0.635	rs4804000	2.65	rs10418662	0.43142	-8.43	-0.9202	379	379	susie	0.44	1.3e-21	0.8673	0.385756	Cerebellar.Hemisphere	1	0.868337
ENSG00000233073.1	7	86786146	86786147	0.283	rs17161026	-3.38	rs2299227	-0.00862	3.39	0.63063	344	344	susie	0.026	0.046	0.8673	0.38579	Spine	1	0.868337
ENSG00000248936.1	4	37588844	37588845	0.443	rs1382984	-2.83	rs1369409	-0.00505	3.58	-0.3308	632	632	susie	0.044	0.0086	-0.8673	0.3858	ACC	1	0.868337
ENSG00000054219.10	2	159904748	159904749	0.29	rs10185459	2.58	rs7573748	0.05707	-4.63	0.87972	444	444	susie	0.074	0.0018	-0.8671	0.385889	Spine	1	0.868337
ENSG00000139405.15	12	113185525	113185526	0.1733	rs11066678	-3.76	rs7303491	-0.001919	-3.32	0.7215	481	481	susie	-0.00014	0.33	-0.86696	0.385966	Cerebellum	1	0.868337
ENSG00000264538.6	17	30709298	30709299	0.4043	rs140701	-3.17	rs11652631	0.27022	-6.86	0.8401	288	288	susie	0.35	1e-12	-0.86668	0.386	Amygdala	1	0.868337
ENSG00000075407.18	10	38094333	38094334	0.0742	rs17587939	3.42	rs2804665	0.001645	3.83	0.00792	234	13	enet	0.027	5.8e-05	0.86724	0.386	Blood	1	0.868337
ENSG00000143643.12	1	230978874	230978875	0.194	rs2071406	2.66	rs7413309	0.08198	-5	0.83333	620	620	susie	0.082	3.9e-05	-0.86651	0.386	Cerebellum	1	0.868337
ENSG00000154803.12	17	17237181	17237182	0.2666	rs12449524	-3.15	rs9908150	0.173952	-5.67	0.6369	397	17	enet	0.2	4e-09	-0.8667	0.386	Hypothalamus	1	0.868337
ENSG00000263412.1	17	48048072	48048073	0.1139	rs9303544	-3.33	rs7221510	0.030032	4.07	0.8993	417	8	lasso	0.059	0.0014	0.8676	0.386	Putamen	1	0.868337
ENSG00000161618.9	19	49453168	49453169	0.4031	rs10415576	-4.1	rs2293013	0.418804	15.38	0.96977	371	371	susie	0.42	1.4e-68	0.8668	0.386034	Blood	1	0.868337
ENSG00000112619.7	6	42722573	42722574	0.0932	rs12663852	2.38	rs375435	0.041814	-4.99	-0.87219	364	364	susie	0.042	5.7e-07	0.8668	0.38606	Blood	1	0.868337
ENSG00000168405.15	6	25166554	25166555	0.259	rs1983579	-2.83	rs9393617	0.140333	4.75	-0.8668	608	1	top1	0.14	1.6e-05	-0.8668	0.386063	Amygdala	1	0.868337
ENSG00000112365.4	6	109483236	109483237	0.1019	rs1832778	-2.43	rs1074766	0.06534	-4.42	-1.00932	399	399	susie	0.068	0.00059	0.8666	0.38617	Hypothalamus	1	0.868513
ENSG00000151725.11	4	184734132	184734133	0.331	rs10029721	2.71	rs4610379	0.127	-5.68	0.75625	526	526	susie	0.15	1.1e-07	-0.8665	0.38622	Caudate	1	0.868562
ENSG00000272021.1	5	95849308	95849309	0.244	rs17085426	-2.85	rs2547996	-0.003332	3.93	0.2143	388	35	enet	0.033	0.013	0.8663	0.38632	Putamen	1	0.868704
ENSG00000178425.13	6	116100848	116100849	0.0702	rs2252790	2.47	rs13213124	0.038595	-5.77	-0.77428	403	403	susie	0.042	6.1e-07	0.8663	0.38634	Blood	1	0.868704
ENSG00000253404.1	5	138753308	138753309	0.527	rs11745848	3.26	rs13171173	0.41605	6.56	1.118	305	72	enet	0.44	5e-14	0.8661	0.386446	Substantia.Nigra	1	0.86872
ENSG00000211721.2	7	142450946	142450947	0.0633	rs17163745	2.62	rs2734211	-0.00055	-4.31	-1.1458	461	11	enet	0.012	0.0049	0.86606	0.38646	Blood	1	0.86872
ENSG00000135940.6	2	97646039	97646040	0.0888	rs13008613	2.62	rs4264593	0.0304	-4.31	-0.73913	133	7	enet	0.051	0.0017	0.8659	0.38655	Caudate	1	0.86872
ENSG00000175782.9	12	68746105	68746106	0.517	rs10450797	-2.36	rs2120742	0.41925	-7.19	-1.3171	502	502	susie	0.43	6.7e-16	0.86587	0.3866	Spine	1	0.86872
ENSG00000228857.2	2	113843355	113843356	0.1872	rs3105493	-2.78	rs11676646	0.13602	-5.52	-0.878333	295	295	susie	0.14	9.3e-08	0.86578	0.386613	Cortex	1	0.86872
ENSG00000151773.12	13	43874926	43874927	0.1793	rs883877	3.19	rs17065166	0.117797	-4.76	0.8657	529	1	top1	0.12	1.3e-06	-0.8657	0.3867	Nucleus.Accumbens	1	0.86872
ENSG00000127364.3	7	141778441	141778442	0.4798	rs1108250	-2.9	rs12540335	0.443	8.15	0.8655	477	1	top1	0.44	8.2e-19	0.8655	0.38675	ACC	1	0.86872
ENSG00000237276.8	1	16228026	16228027	0.2181	rs12064256	-3.94	rs2863845	0.058682	4.53	-1.24224	323	4	lasso	0.1	2.1e-05	-0.86553	0.38675	Frontal.Cortex	1	0.86872
ENSG00000101144.12	20	57266628	57266629	0.788	rs6099703	-2.84	rs162317	0.508317	-7.68	-0.35853	706	16	enet	0.53	1.9e-20	0.86544	0.386799	Spine	1	0.86872
ENSG00000127364.3	7	141778441	141778442	0.4488	rs1108250	-2.9	rs2301924	0.462585	9.5	0.79204	482	482	susie	0.48	3.6e-27	0.8653	0.38686	Nucleus.Accumbens	1	0.86872
ENSG00000140386.12	15	76905443	76905444	0.2384	rs12904384	-2.61	rs284908	0.04209	3.81	-1.2	232	232	susie	0.093	7.7e-05	-0.86519	0.3869	Putamen	1	0.86872
ENSG00000244558.5	20	44738933	44738934	0.369	rs2233903	-2.68	rs4812825	-0.00662	3.16	1.5979	399	53	enet	0.055	0.0021	-0.86519	0.3869	Putamen	1	0.86872
ENSG00000002016.17	12	990052	990053	0.2633	rs12828016	-2.46	rs12816367	0.195	-10.58	-0.876822	405	405	susie	0.19	3.1e-28	0.865182	0.386939	Blood	1	0.86872
ENSG00000240527.1	10	95833507	95833508	0.1713	rs4918985	3.53	rs1270505	-0.001711	3.24	0.6098	505	505	susie	0.036	0.0076	0.8652	0.386942	Caudate	1	0.86872
ENSG00000196363.9	9	134135772	134135773	0.3259	rs11787841	-3.42	rs35949820	0.242127	5.87	0.86513	576	1	top1	0.24	8.1e-10	0.86513	0.38697	ACC	1	0.86872
ENSG00000267731.1	17	68189883	68189884	0.5404	rs3815357	2.94	rs7210299	0.02358	4.59	1.04106	340	340	susie	0.32	8.3e-13	0.8658	0.387	ACC	1	0.86872
ENSG00000129083.12	11	14500026	14500027	0.1561	rs34162548	2.69	rs2597201	0.160031	-9.51	0.8644	334	1	top1	0.16	4.5e-23	-0.864407	0.387	Blood	1	0.86872
ENSG00000084636.17	1	31704318	31704319	0.2975	rs7549197	2.93	rs6657383	0.051172	-4.5	0.23026	351	16	lasso	0.069	0.00016	0.86453	0.387	Cerebellum	1	0.86872
ENSG00000135773.12	1	230747383	230747384	0.4089	rs10864742	3.2	rs12044526	0.077368	-5.81	-0.28403	686	57	enet	0.26	3.9e-14	-0.86423	0.387	Cerebellum	1	0.86872
ENSG00000181291.6	17	34580748	34580749	0.2456	rs9652887	3.1	rs8066088	0.184778	-6.12	-0.865385	603	1	top1	0.18	4.5e-10	0.8654	0.387	Cerebellum	1	0.86872
ENSG00000178852.15	17	47323289	47323290	0.3588	rs12944167	3.08	rs3809863	0.071378	4.75	-1.43736	347	36	enet	0.15	2.9e-08	-0.8654	0.387	Cerebellum	1	0.86872
ENSG00000172671.19	10	45672779	45672780	0.23	rs12783875	-2.16	rs7074524	0.026827	-4.09	-1.307	235	235	susie	0.047	0.0042	0.8657	0.387	Putamen	1	0.86872
ENSG00000181264.8	11	120325128	120325129	0.1943	rs502789	-2.44	rs7115714	0.04125	4.31	-1.2439	551	551	susie	0.043	0.0056	-0.8642	0.387	Putamen	1	0.86872
ENSG00000135679.22	12	68808175	68808176	0.3726	rs17782525	2.65	rs317657	-0.003524	-3.68	0.66883	487	12	lasso	0.021	0.04	-0.86496	0.38706	Frontal.Cortex	1	0.86876
ENSG00000138495.6	3	119677453	119677454	0.2091	rs11923854	-4.61	rs6792223	0.104	5.12	1	517	517	susie	0.12	8.4e-07	0.8649	0.3871	Nucleus.Accumbens	1	0.86876
ENSG00000043514.15	1	39883510	39883511	0.4726	rs11207350	3.93	rs12123609	0.20016	-6.55	-0.97015	389	29	enet	0.24	5.8e-12	0.8649	0.387115	Caudate	1	0.86876
ENSG00000256612.7	19	40924218	40924219	0.2388	rs16974674	-2.72	rs5007415	0.026154	-3.96	1.3297	419	6	enet	0.05	0.0019	-0.8648	0.38715	Caudate	1	0.86876
ENSG00000248794.1	5	81242598	81242599	0.462	rs371813	-3.33	rs11950033	0.317244	7.08	0.8571	446	446	susie	0.32	1.3e-14	0.8648	0.38716	Putamen	1	0.86876
ENSG00000266472.5	1	150293719	150293720	0.1678	rs12738490	-2.28	rs1694379	0.161372	-5.52	0.88353	249	249	susie	0.17	1.6e-08	-0.8647	0.387217	Caudate	1	0.868825
ENSG00000165417.11	14	81221216	81221217	0.1187	rs1051193	-2.91	rs4899786	0.082062	-7	-0.8645	411	1	top1	0.082	3.2e-12	0.8645	0.387308	Blood	1	0.868965
ENSG00000165996.13	10	17617376	17617377	0.4964	rs3928773	-4.31	rs12240321	0.088048	-5.6	-0.2194	498	11	lasso	0.14	2e-06	0.86424	0.387454	Hippocampus	1	0.869229
ENSG00000103876.11	15	80152489	80152490	0.6547	rs17211644	-3.13	rs1533857	0.407017	-8.33	0.6365	518	518	susie	0.43	5.6e-21	-0.8641	0.38752	Cerebellar.Hemisphere	1	0.869276
ENSG00000113621.14	5	134873802	134873803	0.6519	rs4958241	-3.178	rs3733897	0.516	9.85	-0.812	350	12	enet	0.54	2.6e-33	-0.8639	0.38764	Cerebellum	1	0.869276
ENSG00000206344.7	6	31198137	31198138	0.625	rs2534657	2.41	rs3130695	0.08713	-5.18	0.33658	173	43	enet	0.24	5.9e-11	-0.86385	0.38767	Frontal.Cortex	1	0.869276
ENSG00000242686.4	4	656212	656213	0.545	rs4505759	-3.11	rs28470912	0.16336	-5.09	-0.6973	379	379	susie	0.17	2e-06	0.864	0.38769	Spine	1	0.869276
ENSG00000106258.13	7	99679997	99679998	0.1698	rs2572023	-2.95	rs28365067	0.03303	3.78	0.86364	313	1	top1	0.033	0.013	0.86364	0.38779	Cerebellar.Hemisphere	1	0.869276
ENSG00000231424.2	1	171251793	171251794	0.1531	rs1736557	3.56	rs7551531	0.074299	-4.36	0.86362	545	1	top1	0.074	0.00018	-0.8636	0.387799	Caudate	1	0.869276
ENSG00000101104.12	20	44910061	44910062	0.3026	rs6094023	3.19	rs16989481	0.25174	-6.82	-0.8636	411	1	top1	0.25	3.8e-13	0.86364	0.3878	Nucleus.Accumbens	1	0.869276
ENSG00000196843.15	2	96536748	96536749	0.0647	rs17635425	2.27	rs2118836	0.016898	-4.94	-0.56818	213	36	enet	0.033	9.3e-06	0.86361	0.387802	Blood	1	0.869276
ENSG00000174171.5	15	41892792	41892793	0.2268	rs11630972	3.31	rs1618332	0.098339	-7.71	-1.5029	418	33	enet	0.16	1.3e-23	0.8636	0.38783	Blood	1	0.869276
ENSG00000184292.6	1	58577772	58577773	0.2382	rs11580092	3.38	rs11579447	-0.00652	3.85	-0.45588	538	43	enet	0.03	0.026	-0.863466	0.38788	ACC	1	0.869276
ENSG00000111300.9	12	112109021	112109022	0.124	rs6489849	2.05	rs12422941	0.022537	4.2	1.87671	200	200	susie	0.046	0.002	0.863383	0.387927	Cortex	1	0.869276
ENSG00000158158.11	2	96760901	96760902	0.0575	rs17635425	2.27	rs6727384	0.045476	5.52	0.86331	185	1	top1	0.045	2.2e-07	0.86331	0.387966	Blood	1	0.869276
ENSG00000158158.11	2	96760901	96760902	0.1036	rs17635425	2.27	rs6727384	0.0518	3.94	0.8633	185	1	top1	0.052	0.00098	0.8633	0.38797	Cerebellum	1	0.869276
ENSG00000274767.1	17	36183234	36183235	0.2901	rs757010	-2.97	rs8067765	0.18	-5.73	0.72941	302	302	susie	0.2	7e-10	-0.8633	0.388	Caudate	1	0.869276
ENSG00000114744.8	3	149752498	149752499	0.3008	rs1545782	2.61	rs9843784	0.290044	7.51	0.9268	477	477	susie	0.3	6.6e-15	0.8632	0.388	Caudate	1	0.869276
ENSG00000171084.15	3	125916619	125916620	0.4806	rs12496976	2.5	rs2971253	0.216502	6.11	-1.5232	409	38	enet	0.25	3.9e-11	-0.86258	0.388	Hippocampus	1	0.869276
ENSG00000274487.1	17	38257151	38257152	0.1561	rs11658500	-3.75	rs4794779	0.107868	4.72	0.8623	193	1	top1	0.11	1.7e-05	0.8623	0.388	Hypothalamus	1	0.869276
ENSG00000188895.11	17	40122297	40122298	0.2822	rs9911688	2.78	rs868150	-0.001978	-3.79	0.0829	301	5	lasso	0.058	0.0056	-0.86404	0.388	Spine	1	0.869276
ENSG00000021488.12	19	32869765	32869766	0.676	rs10427139	3.45	rs17272267	0.42579	-8.97	-1.72917	420	420	susie	0.54	8.5e-34	0.86316	0.38805	Cerebellum	1	0.869276
ENSG00000023572.8	1	193106113	193106114	0.0386	rs16835438	-2.44	rs9887974	0.00326	-3.63	1.08863	346	15	enet	0.018	0.00088	-0.86311	0.38808	Blood	1	0.869276
ENSG00000151967.18	3	159839860	159839861	0.2122	rs7631387	2.97	rs7610160	-0.00734	-3.61	0.5603	351	351	susie	0.011	0.13	-0.86307	0.388097	Amygdala	1	0.869276
ENSG00000165269.12	9	33402681	33402682	0.3903	rs10971409	-2.26	rs17251987	0.361681	8.2	-0.8701	403	403	susie	0.36	9.1e-20	-0.8631	0.3881	Cortex	1	0.869276
ENSG00000274105.1	12	32729023	32729024	0.1395	rs1457682	2.67	rs2632359	-0.005843	3.7	0.6146	491	491	susie	0.0031	0.23	-0.86301	0.388132	Cerebellar.Hemisphere	1	0.869284
ENSG00000070778.12	14	88554732	88554733	0.1344	rs4904467	-2.27	rs11851459	0.00584	3.93	0.5825	459	19	enet	0.034	0.0066	0.86288	0.388206	Cerebellum	1	0.869297
ENSG00000179967.11	4	139115373	139115374	0.0479	rs6844434	3.6	rs7689973	-0.00171	3.42	-1.17399	367	367	susie	0.0012	0.19	-0.86283	0.38823	Blood	1	0.869297
ENSG00000273389.1	4	86000477	86000478	0.286	rs2126021	2.96	rs13110329	0.09014	5.31	0.782181	416	416	susie	0.11	4.2e-06	0.86281	0.388241	Nucleus.Accumbens	1	0.869297
ENSG00000163145.12	4	15339817	15339818	0.2175	rs11724613	-2.57	rs11728225	-0.005996	-3.29	-0.09302	490	490	susie	0.01	0.11	0.86275	0.38827	Putamen	1	0.869297
ENSG00000136870.10	9	101398872	101398873	0.4989	rs2993807	-2.77	rs2777345	0.30819	7.68	-0.86273	532	1	top1	0.31	8.3e-17	-0.86273	0.38828	Cerebellum	1	0.869297
ENSG00000136044.11	12	105236237	105236238	0.1512	rs10861491	-2.85	rs1201658	0.070154	-4.23	0.8626	547	1	top1	0.07	0.00026	-0.8626	0.38836	Caudate	1	0.869382
ENSG00000277531.2	19	46428950	46428951	0.349	rs4804000	2.65	rs11083825	0.187158	4.97	0.9033	378	378	susie	0.19	6.9e-07	0.8625	0.3884	Spine	1	0.869382
ENSG00000211679.2	22	22906341	22906342	0.7029	rs408384	4.55	rs2854095	0.475719	-16.29	-0.73246	308	5	lasso	0.49	4.4e-84	0.86252	0.388403	Blood	1	0.869382
ENSG00000273164.1	22	19023055	19023056	0.1293	rs13447279	4.65	rs10160	0.132169	-8.85	0.04776	312	5	lasso	0.15	2e-21	-0.86236	0.388487	Blood	1	0.869408
ENSG00000228857.2	2	113843355	113843356	0.2946	rs3105493	-2.78	rs11676646	0.26474	-6.03	-0.8635	286	4	lasso	0.27	7e-11	0.8624	0.3885	ACC	1	0.869408
ENSG00000180185.11	16	1827194	1827195	0.5881	rs26866	4	rs9806945	0.463739	8.72	-0.8679	469	469	susie	0.47	4.8e-23	-0.8623	0.3885	Putamen	1	0.869408
ENSG00000166321.13	10	73110374	73110375	0.1426	rs3009533	1.84	rs12244049	0.137904	-5.63	-1.2273	219	219	susie	0.17	7.3e-09	0.8621	0.388632	Caudate	1	0.869468
ENSG00000233621.1	1	37474410	37474411	0.4285	rs218417	2.6	rs2245867	0.297876	-7.45	0.9	440	14	enet	0.34	3.1e-17	-0.8619	0.38876	Caudate	1	0.869468
ENSG00000115594.11	2	102064543	102064544	0.1584	rs4851487	2.55	rs11685537	0.00317	-3.93	0.57092	516	516	susie	0.0041	0.19	-0.8618	0.38878	Caudate	1	0.869468
ENSG00000242193.10	1	178037949	178037950	0.4571	rs11586307	2.21	rs7530170	0.211095	-5.77	-0.44828	410	10	lasso	0.25	3.8e-11	0.86169	0.38886	Putamen	1	0.869468
ENSG00000237190.3	5	134411897	134411898	0.1624	rs7701346	-3.057	rs6891492	0.00614	4.08	1.3019	289	18	enet	0.11	2.4e-06	-0.86166	0.38887	Cerebellum	1	0.869468
ENSG00000230563.2	20	5471206	5471207	0.3578	rs16991615	-2.72	rs3810569	0.21664	5.97	0.671	574	5	lasso	0.23	1e-10	0.8617	0.38887	Frontal.Cortex	1	0.869468
ENSG00000139116.18	12	39443389	39443390	0.0783	rs7970063	3.47	rs7968837	0.041491	3.74	1.34	331	331	susie	0.063	0.0003	0.86164	0.388886	Cerebellum	1	0.869468
ENSG00000230725.5	20	25149257	25149258	0.3077	rs16987799	2.31	rs6037033	0.138	-6.09	-1.50118	454	18	lasso	0.18	5.1e-10	0.8616	0.3889	Cerebellum	1	0.869468
ENSG00000100034.13	22	21940656	21940657	0.236	rs5995959	3.75	rs239917	0.03295	-3.93	0.6429	411	17	enet	0.12	8.2e-05	0.8617	0.3889	Spine	1	0.869468
ENSG00000203739.3	1	173461361	173461362	0.222	rs16846433	4.04	rs12140760	0.041139	3.79	0.66462	316	4	lasso	0.06	0.0047	0.8616	0.388911	Spine	1	0.869468
ENSG00000066230.10	5	524331	524332	0.7631	rs6898632	2.353	rs11134054	0.2108	-6.32	-1.44231	340	23	enet	0.36	6.1e-17	0.8615	0.38894	Frontal.Cortex	1	0.869468
ENSG00000136243.16	7	23181826	23181827	0.2674	rs12700428	-3.93	rs6955115	0.223	-6.91	0.9664	426	426	susie	0.23	1.7e-11	-0.8614	0.389	Caudate	1	0.869468
ENSG00000214174.8	17	64975575	64975576	0.3243	rs7219245	3.06	rs35020254	0.272507	7.44	0.84	292	6	lasso	0.29	1.3e-15	0.8606	0.389	Cerebellum	1	0.869468
ENSG00000176236.6	10	15097178	15097179	0.38	rs2688848	3.37	rs12250830	0.09532	-5.48	-0.4375	536	13	lasso	0.11	1.8e-06	0.86118	0.389	Nucleus.Accumbens	1	0.869468
ENSG00000138286.14	10	73168165	73168166	0.0626	rs6415912	1.85	rs12244049	0.01647	3.35	-1.22727	224	224	susie	0.036	0.0058	-0.86114	0.389	Nucleus.Accumbens	1	0.869468
ENSG00000242616.3	9	111661334	111661335	0.5058	rs2273786	2.66	rs7045665	0.45691	9.12	-0.9298	494	11	lasso	0.46	3.4e-26	-0.86151	0.389	Nucleus.Accumbens	1	0.869468
ENSG00000237765.6	4	15681679	15681680	0.296	rs10939648	-3.76	rs6815254	0.11337	-4.43	0.7391	554	4	lasso	0.12	7.9e-05	-0.861	0.38901	Spine	1	0.869468
ENSG00000136870.10	9	101398872	101398873	0.4077	rs16919990	3.01	rs476046	0.308427	6.99	-0.87047	533	4	lasso	0.31	2.1e-14	-0.86119	0.3891	Cerebellar.Hemisphere	1	0.869606
ENSG00000100997.18	20	25390982	25390983	0.1374	rs8116474	2.34	rs2856	0.065327	4.52	-0.9552	364	364	susie	0.095	5.4e-05	-0.861	0.3892	Hypothalamus	1	0.869707
ENSG00000265566.2	11	57528364	57528365	0.3762	rs11570196	3.81	rs2848634	0.31294	7.82	-0.9101	378	378	susie	0.33	2e-17	-0.861	0.389218	Cortex	1	0.869707
ENSG00000258177.1	12	96223972	96223973	0.1839	rs17025079	-3.24	rs4762140	-0.001738	-3.49	0.3486	531	531	susie	0.066	0.00021	-0.86101	0.389233	Cerebellum	1	0.869707
ENSG00000172113.8	3	48301684	48301685	0.1854	rs11706983	-2.35	rs9819094	0.125762	-4.32	-1.093	255	255	susie	0.13	3.8e-05	0.8608	0.38935	Spine	1	0.869707
ENSG00000259407.1	15	85750280	85750281	0.3639	rs2279167	2.83	rs7179917	0.14339	-5.49	1.08333	560	560	susie	0.16	1.8e-07	-0.86068	0.3894	Putamen	1	0.869707
ENSG00000224557.7	6	33112450	33112451	0.3789	rs11967235	2.67	rs1799910	0.10284	5.8	-1.0323	335	41	enet	0.15	3.2e-07	-0.8607	0.3894	Putamen	1	0.869707
ENSG00000205209.7	19	34675698	34675699	0.2505	rs8113650	-3.2	rs10410491	0.022346	-3.7	0.77966	416	5	lasso	0.036	0.005	-0.86056	0.389482	Cerebellum	1	0.869707
ENSG00000253239.1	22	22026327	22026328	0.1339	rs5995959	3.06	rs410754	0.072813	6.65	-0.18341	427	6	lasso	0.092	1.4e-13	-0.86056	0.389483	Blood	1	0.869707
ENSG00000175749.11	5	103032375	103032376	0.3225	rs12516214	-2.075	rs26434	0.395	8.65	0.8605	307	1	top1	0.39	2.9e-22	0.86047	0.38953	Cerebellum	1	0.869707
ENSG00000254004.6	19	36528659	36528660	0.4425	rs1726703	-2.84	rs17707033	0.117	5.1	-0.8605	316	1	top1	0.12	7.3e-06	-0.8605	0.38953	Hypothalamus	1	0.869707
ENSG00000175749.11	5	103032375	103032376	0.3389	rs12516214	-2.075	rs26434	0.383217	8.45	0.86047	307	1	top1	0.38	9.5e-21	0.86047	0.38953	Nucleus.Accumbens	1	0.869707
ENSG00000145725.19	5	103120151	103120152	0.1095	rs41514548	-2.44	rs26434	0.11498	-4.85	0.86047	318	1	top1	0.11	3.2e-06	-0.86047	0.389533	Caudate	1	0.869707
ENSG00000254004.6	19	36528659	36528660	0.14	rs1726703	-2.84	rs17707033	0.084477	4.26	-0.8605	316	1	top1	0.084	0.00013	-0.8605	0.389533	Cerebellar.Hemisphere	1	0.869707
ENSG00000042317.16	14	88384923	88384924	0.48	rs413420	-2.2	rs3179969	0.54669	-8.92	1.2101	446	446	susie	0.6	4e-28	-0.8603	0.3896	ACC	1	0.869707
ENSG00000159884.11	9	35658289	35658290	0.0756	rs7875409	-2.85	rs1339374	0.035763	4.97	0.8603	400	1	top1	0.036	4.1e-06	0.86026	0.3896	Blood	1	0.869707
ENSG00000106733.20	9	75088216	75088217	0.8243	rs1930069	4.24	rs3752955	0.525262	9.09	-0.99008	441	441	susie	0.58	4.7e-31	-0.86042	0.3896	Cerebellar.Hemisphere	1	0.869707
ENSG00000235370.6	15	84411700	84411701	0.3032	rs3748375	-2.32	rs11635160	0.018819	3.77	-0.86	258	1	top1	0.019	0.047	-0.86	0.38979	Cerebellar.Hemisphere	1	0.869965
ENSG00000163541.11	2	84460044	84460045	0.127	rs10865473	3.49	rs2832	0.0312	3.9	0.7304	358	358	susie	0.068	0.00055	0.8599	0.38986	Frontal.Cortex	1	0.869965
ENSG00000127951.6	7	77199847	77199848	0.086	rs4727461	3.51	rs17230010	0.02028	-5.1	-0.7795	303	7	lasso	0.031	1.7e-05	0.85986	0.38987	Blood	1	0.869965
ENSG00000096654.15	6	27473117	27473118	0.123	rs1321578	-3.98	rs6929812	0.085394	5.21	0.8598	429	1	top1	0.085	3.9e-05	0.8598	0.38989	Nucleus.Accumbens	1	0.869965
ENSG00000230521.1	6	29888267	29888268	0.1479	rs4713216	1.442	rs1362126	0.0326	-4.84	-0.4286	38	30	enet	0.064	8.6e-10	0.8597	0.38995	Blood	1	0.869965
ENSG00000186715.10	1	16770236	16770237	0.3535	rs12064256	-3.94	rs7513616	0.19305	-5.71	-0.85967	290	1	top1	0.19	5.1e-09	0.85967	0.38997	Frontal.Cortex	1	0.869965
ENSG00000163131.10	1	150765956	150765957	0.2917	rs6694357	2.43	rs10888394	0.225264	6.32	-1.5581	304	304	susie	0.24	5.9e-11	-0.85996	0.39	Cerebellar.Hemisphere	1	0.869965
ENSG00000141750.6	17	39225871	39225872	0.1923	rs7224608	3.77	rs16540	0.013748	-3.61	0.1591	377	22	enet	0.075	0.0003	-0.8594	0.39	Cerebellar.Hemisphere	1	0.869965
ENSG00000168405.15	6	25166554	25166555	0.1371	rs1983579	-2.83	rs9393617	0.095089	4.47	-0.8601	611	1	top1	0.095	1.4e-05	-0.8601	0.39	Nucleus.Accumbens	1	0.869965
ENSG00000233098.8	17	20868432	20868433	0.2155	rs2035255	2.52	rs2993367	0.082663	-4.17	0.6191	194	9	lasso	0.083	0.00018	-0.8593	0.39	Putamen	1	0.869965
ENSG00000100994.11	20	25248068	25248069	0.4268	rs8116474	2.34	rs8184820	0.451	15.88	-0.896	423	423	susie	0.48	6.1e-82	-0.85957	0.39003	Blood	1	0.869968
ENSG00000204308.7	6	32178353	32178354	0.4306	rs707939	-3.21	rs497309	0.162	-5.62	-1.12085	170	7	lasso	0.27	1.3e-14	0.85942	0.39011	Cerebellum	1	0.870074
ENSG00000111850.10	6	87322674	87322675	0.2733	rs12529006	2.34	rs7745870	0.164972	5.26	-0.8594	406	1	top1	0.16	1.5e-07	-0.8594	0.390134	Hippocampus	1	0.870074
ENSG00000171084.15	3	125916619	125916620	0.5936	rs12496976	2.5	rs9821905	0.28935	8.31	-0.3932	409	26	enet	0.4	2.7e-22	-0.8593	0.390178	Cerebellum	1	0.870108
ENSG00000196110.7	19	9309837	9309838	0.0384	rs11671851	2.97	rs7252865	0.009658	-3.85	-0.85904	409	1	top1	0.0097	0.011	0.859	0.390318	Blood	1	0.870135
ENSG00000188573.7	5	168529115	168529116	0.4445	rs6555834	2.71	rs13156547	0.114477	5.2	-0.7358	607	607	susie	0.15	3e-07	-0.859	0.39035	Putamen	1	0.870135
ENSG00000163126.14	2	96844033	96844034	0.0888	rs17635425	2.27	rs17634791	0.02509	3.64	0.85896	167	1	top1	0.025	0.019	0.85896	0.39036	Nucleus.Accumbens	1	0.870135
ENSG00000151694.12	2	9555791	9555792	0.153	rs4669420	-2.5	rs10495563	0.022749	-4.5	0.83313	474	474	susie	0.043	0.003	-0.85892	0.39039	Nucleus.Accumbens	1	0.870135
ENSG00000188732.10	7	23680129	23680130	0.1899	rs12700428	-3.93	rs12532929	0.0825	-5.06	0.8589	439	1	top1	0.082	0.00043	-0.8589	0.3904	ACC	1	0.870135
ENSG00000185090.14	1	37793801	37793802	0.2431	rs12083795	2.78	rs3845498	-0.0047	-4.36	0.9043	457	11	lasso	0.054	0.002	-0.85888	0.3904	Hypothalamus	1	0.870135
ENSG00000170584.10	5	163460139	163460140	0.2557	rs297966	-3.39	rs213505	0.12294	-5.5	-0.858829	464	1	top1	0.12	6.8e-07	0.85883	0.39043	Cortex	1	0.870135
ENSG00000186088.15	7	77416399	77416400	0.6011	rs4727461	3.51	rs10953236	0.332126	-7.92	-0.1518	324	39	enet	0.34	2.8e-18	-0.8586	0.39054	Nucleus.Accumbens	1	0.870135
ENSG00000178882.14	12	124149594	124149595	0.3	rs2342468	2.59	rs10773069	0.002506	-3.77	0.3529	474	40	enet	0.038	0.0044	0.85859	0.390568	Cerebellum	1	0.870135
ENSG00000228452.1	1	42776789	42776790	0.0396	rs579001	3.39	rs12129168	0.0327	5.04	-0.6087	416	416	susie	0.041	7.4e-07	-0.85847	0.39063	Blood	1	0.870135
ENSG00000228903.7	7	44039521	44039522	0.3314	rs2240516	2.59	rs17136005	0.23431	-11.87	-1.1718	343	45	enet	0.26	2e-38	0.85843	0.39065	Blood	1	0.870135
ENSG00000268751.1	19	34577700	34577701	0.4989	rs8113650	-3.18	rs1270273	0.135	-5.38	0.59584	393	393	susie	0.17	6.6e-08	-0.8583	0.39073	Frontal.Cortex	1	0.870135
ENSG00000257335.8	7	141907812	141907813	0.1777	rs1108250	-2.9	rs6962760	0.184	-5.48	0.8119	470	470	susie	0.18	1.2e-07	-0.8583	0.39074	ACC	1	0.870135
ENSG00000269044.2	19	16635268	16635269	0.209	rs11672396	2.5	rs10409339	-0.006443	-3.4	-2.0362	366	17	enet	0.0015	0.27	0.8582	0.390786	Cerebellar.Hemisphere	1	0.870135
ENSG00000166321.13	10	73110374	73110375	0.109	rs3009533	1.84	rs11000486	0.09809	-4.25	-1.0094	217	217	susie	0.1	8.8e-05	0.858	0.39087	ACC	1	0.870135
ENSG00000196588.14	22	40636701	40636702	0.1639	rs5750948	2.94	rs9611327	0.04889	4.69	-0.5354	285	10	enet	0.13	2.7e-06	-0.857999	0.39089	Cerebellar.Hemisphere	1	0.870135
ENSG00000072858.10	3	113532295	113532296	0.674	rs1567778	-2.95	rs7625916	0.37013	8.29	0.5192	435	9	lasso	0.4	3.5e-22	0.85791	0.39094	Cortex	1	0.870135
ENSG00000138696.10	4	94757967	94757968	0.1611	rs3775007	-2.37	rs1545328	0.035186	4.27	1.39402	418	418	susie	0.055	0.002	0.85785	0.39098	Putamen	1	0.870135
ENSG00000065809.13	10	14774896	14774897	0.152	rs11259069	4.02	rs7082124	0.100755	-7.66	-0.8578	616	1	top1	0.1	9.5e-15	0.8578	0.391	Blood	1	0.870135
ENSG00000234224.2	7	124033022	124033023	0.3771	rs2190121	-3.17	rs17146591	0.265	6.88	1.0962	391	14	enet	0.28	5.3e-14	0.8581	0.391	Caudate	1	0.870135
ENSG00000184060.10	17	30921679	30921680	0.2428	rs216451	-2.81	rs7406402	-0.004394	3.18	-0.7144	264	43	enet	0.00087	0.28	-0.8575	0.391	Cortex	1	0.870135
ENSG00000205035.8	11	49558545	49558546	0.2146	rs7479962	3.95	rs7928714	0.20571	-6.09	0.5	206	206	susie	0.21	1.6e-09	-0.85817	0.391	Hippocampus	1	0.870135
ENSG00000088298.12	20	35147363	35147364	0.107	rs224395	-2.39	rs11696967	0.02684	-3.95	-0.72917	343	343	susie	0.044	0.0056	0.85763	0.391	Hippocampus	1	0.870135
ENSG00000156381.8	14	102509798	102509799	0.199	rs1004903	3.38	rs1190554	0.04608	-4.14	0.8577	323	1	top1	0.046	0.011	-0.8577	0.391036	Amygdala	1	0.870135
ENSG00000221955.10	3	125212863	125212864	0.4557	rs4679297	-2.62	rs2948805	0.187197	-5.57	0.03704	494	8	lasso	0.23	1.2e-10	-0.85773	0.39104	Frontal.Cortex	1	0.870135
ENSG00000156381.8	14	102509798	102509799	0.2456	rs1004903	3.38	rs1190554	0.171	-6.13	0.8577	325	1	top1	0.17	4.3e-09	-0.8577	0.39104	Nucleus.Accumbens	1	0.870135
ENSG00000226476.3	1	60640490	60640491	0.1692	rs12403020	3.02	rs814197	0.100646	5.2	-0.85773	421	1	top1	0.1	3.8e-05	-0.85773	0.39104	Putamen	1	0.870135
ENSG00000136235.15	7	23235966	23235967	0.0352	rs12700428	-3.93	rs7341483	0.019753	-4.63	0.8059	413	413	susie	0.027	5.3e-05	-0.85771	0.39105	Blood	1	0.870135
ENSG00000164615.4	5	134738500	134738501	0.6304	rs4958241	-3.38	rs17167632	0.591664	9.66	-0.9394	296	6	lasso	0.61	1.6e-32	-0.8576	0.39109	Putamen	1	0.870135
ENSG00000163002.12	2	183117512	183117513	0.2944	rs842561	-4.64	rs2675058	0.108933	-5.02	0.13546	379	21	enet	0.15	3.1e-07	0.85762	0.3911	Cerebellar.Hemisphere	1	0.870135
ENSG00000054793.13	20	51768633	51768634	0.253	rs7274765	3.48	rs6021288	0.008017	-3.65	-0.6493	535	535	susie	0.047	0.0038	0.8577	0.3911	Cerebellar.Hemisphere	1	0.870135
ENSG00000198315.10	6	28141909	28141910	0.1664	rs1873213	-2.37	rs149900	0.076189	-4.93	-0.3265	458	458	susie	0.11	3.3e-06	0.8576	0.3911	Cortex	1	0.870135
ENSG00000176393.10	1	201982371	201982372	0.4084	rs12728629	-3.19	rs730430	0.011668	-4.11	0.04396	455	44	enet	0.021	0.028	-0.85756	0.39114	Nucleus.Accumbens	1	0.870161
ENSG00000129103.17	7	56064001	56064002	0.248	rs11761352	-3.04	rs12155441	0.04491	4	-0.19414	279	32	enet	0.06	0.0048	-0.8575	0.39117	Spine	1	0.870164
ENSG00000105894.11	7	137343864	137343865	0.351	rs16874961	-3.61	rs322334	0.00435	-3.21	-1.04679	427	427	susie	0.066	0.0032	-0.8574	0.39123	Spine	1	0.870234
ENSG00000225138.7	5	473235	473236	0.851	rs4957114	2.18	rs2278254	0.399567	7.85	0.0841	321	25	enet	0.59	2.3e-30	0.8571	0.39136	Hippocampus	1	0.870329
ENSG00000273841.4	5	69369641	69369642	0.107	rs7709393	3.23	rs6879078	0.132432	-4.67	0.85714	227	1	top1	0.13	8.5e-06	-0.85714	0.39137	ACC	1	0.870329
ENSG00000165699.13	9	132944562	132944563	0.2191	rs8176721	3.11	rs10901220	0.10306	-5.06	-0.8571	544	1	top1	0.1	6.2e-06	0.85714	0.3914	Nucleus.Accumbens	1	0.870329
ENSG00000244480.1	7	30524534	30524535	0.386	rs1203182	-3.59	rs38487	0.199	5.25	0.7083	459	25	enet	0.25	5.1e-10	-0.857	0.39142	ACC	1	0.870329
ENSG00000263878.1	18	3962352	3962353	0.298	rs576143	-3.95	rs9959119	0.141163	-5.45	-0.85693	580	1	top1	0.14	9.5e-08	0.856932	0.39148	Cortex	1	0.870329
ENSG00000127364.3	7	141778441	141778442	0.4116	rs1108250	-2.9	rs917197	0.400143	7.08	0.8339	480	480	susie	0.4	6.5e-15	0.8569	0.3915	Amygdala	1	0.870329
ENSG00000237977.1	22	30902218	30902219	0.313	rs8139950	-4.2	rs11089481	0.22038	-6.82	0.6907	394	394	susie	0.24	1e-12	-0.8569	0.3915	Cortex	1	0.870329
ENSG00000105520.10	19	11355385	11355386	0.366	rs8111456	-3.02	rs172731	0.283073	-6.08	-1.7143	391	391	susie	0.3	1e-10	0.8569	0.3915	Spine	1	0.870329
ENSG00000086598.10	12	123585561	123585562	0.1594	rs6488908	2.44	rs7137946	0.071136	4.18	0.85658	375	1	top1	0.071	0.00015	0.856585	0.391674	Cortex	1	0.870428
ENSG00000172731.13	10	70382649	70382650	0.1978	rs10823479	3.56	rs4570507	-0.004269	-3.63	0.1533	657	657	susie	0.055	0.0011	0.8565	0.391741	Caudate	1	0.870428
ENSG00000175164.13	9	133275213	133275214	0.2742	rs2773818	3.1	rs630014	0.052443	-4.15	-1.29735	564	564	susie	0.073	0.00038	0.85634	0.3918	Cerebellar.Hemisphere	1	0.870428
ENSG00000196363.9	9	134135772	134135773	0.5356	rs11787841	-3.42	rs35949820	0.268168	-6.87	0.85635	580	1	top1	0.27	2.3e-12	-0.85635	0.3918	Cerebellar.Hemisphere	1	0.870428
ENSG00000136044.11	12	105236237	105236238	0.215	rs10861491	-2.85	rs7978648	0.15908	-4.37	0.8563	542	1	top1	0.16	6e-06	-0.85629	0.3918	Spine	1	0.870428
ENSG00000105186.15	19	32675198	32675199	0.1827	rs10427139	3.45	rs12973855	0.102753	-5.4	-0.8447	406	406	susie	0.15	7e-08	0.8563	0.39182	Nucleus.Accumbens	1	0.870428
ENSG00000249684.5	5	177951412	177951413	0.2686	rs6890425	-3.08	rs6898048	-0.00183	3.27	0.8391	343	50	enet	0.052	0.0028	0.8563	0.39184	Putamen	1	0.870428
ENSG00000245384.1	4	104643010	104643011	0.15	rs17034632	-2.85	rs582087	0.000956	4.17	0.975805	321	321	susie	0.021	0.029	0.85627	0.391848	Nucleus.Accumbens	1	0.870428
ENSG00000196843.15	2	96536748	96536749	0.095	rs17635425	2.27	rs2579506	0.08956	4.17	0.85627	213	1	top1	0.09	3.9e-05	0.8563	0.39185	Caudate	1	0.870428
ENSG00000157833.12	2	26173090	26173091	0.1749	rs1731240	-2.74	rs890682	-0.003323	-3.7	-0.85627	342	1	top1	-0.0033	0.53	0.85627	0.39185	Nucleus.Accumbens	1	0.870428
ENSG00000226314.7	6	28161780	28161781	0.6106	rs1873213	-2.37	rs9380047	0.469	9.52	-0.838803	456	15	lasso	0.48	2.2e-28	-0.8562	0.39189	Cerebellum	1	0.870428
ENSG00000280027.1	16	53391088	53391089	0.2993	rs8049859	2.84	rs2041794	0.243511	12.09	0.2251	376	14	enet	0.28	2e-41	0.85608	0.391954	Blood	1	0.870428
ENSG00000136449.13	17	50508383	50508384	0.5447	rs886568	3.59	rs1460213	0.18186	5.27	0.00386	461	32	enet	0.22	7.9e-09	0.8559	0.392	ACC	1	0.870428
ENSG00000108846.15	17	50634776	50634777	0.3524	rs886568	3.59	rs11658264	0.227047	-11.32	0.1628	438	438	susie	0.31	1.3e-46	-0.85551	0.392	Blood	1	0.870428
ENSG00000233098.8	17	20868432	20868433	0.1528	rs2035255	2.52	rs4606772	0.066216	-4.2	1.09569	195	4	lasso	0.074	0.00012	-0.8567	0.392	Nucleus.Accumbens	1	0.870428
ENSG00000085063.14	11	33736444	33736445	0.2107	rs3824848	3.05	rs831630	0.12941	-4.85	-1.0721	442	6	lasso	0.15	5.4e-07	0.8562	0.392	Putamen	1	0.870428
ENSG00000157992.12	2	27442365	27442366	0.0961	rs6707529	2.81	rs704795	0.036302	3.78	-0.4878	297	297	susie	0.045	0.0024	-0.85568	0.39218	Nucleus.Accumbens	1	0.870438
ENSG00000127364.3	7	141778441	141778442	0.1121	rs1108250	-2.9	rs917197	0.115951	8.24	0.8556	486	1	top1	0.12	7.8e-17	0.85564	0.39219	Blood	1	0.870438
ENSG00000152700.13	5	134649270	134649271	0.2065	rs4958241	-3.066	rs17713112	0.137	5.19	0.8556	284	1	top1	0.14	1.1e-07	0.85556	0.39224	Cerebellum	1	0.870438
ENSG00000136279.20	7	44044639	44044640	0.3248	rs2240516	2.59	rs17546439	0.00193	4.03	-1.76316	342	10	lasso	0.037	0.0087	-0.85552	0.39226	Cerebellar.Hemisphere	1	0.870438
ENSG00000134987.11	5	111091715	111091716	0.4884	rs2617407	-2.875	rs1457113	0.33848	7.34	0.76147	384	23	enet	0.39	1.6e-18	0.85524	0.39242	Cerebellar.Hemisphere	1	0.870438
ENSG00000198315.10	6	28141909	28141910	0.1552	rs1873213	-2.37	rs1150666	0.05161	-4.89	-0.57447	454	454	susie	0.11	1.6e-05	0.85511	0.39249	Frontal.Cortex	1	0.870438
ENSG00000224660.1	3	15254183	15254184	0.0562	rs293908	2.89	rs1318937	0.065356	6.15	-0.85484	444	1	lasso	0.066	4.4e-10	-0.8548	0.39264	Blood	1	0.870438
ENSG00000224660.1	3	15254183	15254184	0.3757	rs293908	2.89	rs1318937	0.250891	7.22	-0.8548	445	1	top1	0.25	1.5e-13	-0.85484	0.39264	Cerebellum	1	0.870438
ENSG00000224660.1	3	15254183	15254184	0.4234	rs293908	2.89	rs1318937	0.244	6.33	-0.85484	445	1	top1	0.24	2.9e-11	-0.85484	0.39264	Cerebellar.Hemisphere	1	0.870438
ENSG00000162753.11	1	173602770	173602771	0.1786	rs16846433	4.04	rs12566022	0.093158	4.98	-0.85484	294	1	top1	0.093	7.4e-05	-0.85484	0.39264	Putamen	1	0.870438
ENSG00000113621.14	5	134873802	134873803	0.4612	rs4958241	-3.244	rs3733897	0.374316	8.39	-0.81204	343	343	susie	0.4	1.5e-21	-0.85482	0.39265	Nucleus.Accumbens	1	0.870438
ENSG00000197841.14	19	34734154	34734155	0.361	rs8113650	-3.22	rs2862789	0.348425	-7.45	-0.8548	427	1	top1	0.35	2.5e-16	0.8548	0.392659	Cerebellar.Hemisphere	1	0.870438
ENSG00000197841.14	19	34734154	34734155	0.4922	rs8113650	-3.21	rs2862789	0.319121	-7.69	-0.85481	427	1	top1	0.32	4.9e-17	0.8548	0.39266	Cortex	1	0.870438
ENSG00000197841.14	19	34734154	34734155	0.462	rs8113650	-3.22	rs2862789	0.25026	-6.26	-0.8548	427	1	top1	0.25	4.3e-11	0.85481	0.39266	Hippocampus	1	0.870438
ENSG00000197841.14	19	34734154	34734155	0.2677	rs8113650	-3.22	rs2862789	0.218535	-6.39	-0.8548	427	1	top1	0.22	2e-11	0.8548	0.39266	Nucleus.Accumbens	1	0.870438
ENSG00000197841.14	19	34734154	34734155	0.2701	rs8113650	-3.22	rs2862789	0.178869	-5.32	-0.8548	427	1	top1	0.18	3.1e-08	0.8548	0.39266	Putamen	1	0.870438
ENSG00000196455.7	3	130746828	130746829	0.2037	rs3732503	-2.91	rs1355049	0.108	4.83	1.07843	388	388	susie	0.12	5.5e-06	0.85476	0.39269	Cerebellar.Hemisphere	1	0.870438
ENSG00000122729.18	9	32384602	32384603	0.32	rs10123102	3.26	rs4442231	0.123458	4.57	-0.9791	467	467	susie	0.13	0.00011	-0.8548	0.3927	Substantia.Nigra	1	0.870438
ENSG00000187837.3	6	26056427	26056428	0.3296	rs198834	3.57	rs12346	0.18489	-6.01	-1.3095	685	685	susie	0.18	1.7e-08	0.8546	0.39275	Putamen	1	0.870438
ENSG00000213413.2	7	100218240	100218241	0.269	rs2572023	-2.95	rs11764176	0.207508	5.23	-0.7784	278	278	susie	0.24	1.4e-07	-0.8546	0.3928	Substantia.Nigra	1	0.870438
ENSG00000134668.12	1	31816050	31816051	0.1096	rs12749138	-2.88	rs7543090	0.0489	-5.29	-0.85447	319	1	top1	0.049	7.8e-08	0.85447	0.39285	Blood	1	0.870438
ENSG00000127364.3	7	141778441	141778442	0.5734	rs1108250	-2.9	rs6962760	0.490755	9.08	0.7579	477	477	susie	0.51	8.7e-26	0.85437	0.3929	Frontal.Cortex	1	0.870438
ENSG00000232112.3	3	48443847	48443848	0.372	rs11706983	-2.35	rs11797	0.278982	-7.01	1.025	255	9	lasso	0.3	4.4e-14	-0.85434	0.39292	Frontal.Cortex	1	0.870438
ENSG00000166321.13	10	73110374	73110375	0.183	rs2140935	-2.27	rs3736278	0.14437	-4.16	-0.872	218	218	susie	0.16	2.3e-05	0.8543	0.39292	Substantia.Nigra	1	0.870438
ENSG00000283366.1	22	18998273	18998274	0.6885	rs5748239	3.32	rs5993445	0.26004	6.56	0.94	295	7	lasso	0.37	2.1e-17	0.854299	0.39294	Cerebellar.Hemisphere	1	0.870438
ENSG00000204531.17	6	31180730	31180731	0.166	rs2534657	2.41	rs1265052	0.001044	4.19	0.763	174	26	enet	0.083	5.2e-05	0.8543	0.39294	Nucleus.Accumbens	1	0.870438
ENSG00000174080.10	11	66568840	66568841	0.1315	rs2242663	-4.8	rs17495838	0.02458	3.48	1.5135	256	256	susie	0.035	0.017	0.8537	0.393	ACC	1	0.870438
ENSG00000068383.18	10	132537819	132537820	0.456	rs913193	-3.17	rs7098740	0.02002	3.16	-0.8543	465	1	top1	0.02	0.067	-0.8543	0.393	Amygdala	1	0.870438
ENSG00000243678.11	17	51165434	51165435	0.277	rs11652016	3.71	rs9907636	0.18705	-4.9	-0.8535	434	1	top1	0.19	5.4e-07	0.85351	0.393	Amygdala	1	0.870438
ENSG00000243678.11	17	51165434	51165435	0.3221	rs11652016	3.71	rs9907636	0.125	-5.26	-0.85465	444	1	top1	0.12	1.2e-06	0.8547	0.393	Caudate	1	0.870438
ENSG00000237911.2	17	20416696	20416697	0.1041	rs10491107	2.9	rs1682297	0.043271	4.13	0.24	171	171	susie	0.091	7.2e-05	-0.8551	0.393	Cerebellar.Hemisphere	1	0.870438
ENSG00000175611.11	9	95875699	95875700	0.3249	rs10120838	3.2	rs12004422	0.1878	-5.95	-0.09524	524	524	susie	0.2	3.7e-09	0.85426	0.393	Cerebellar.Hemisphere	1	0.870438
ENSG00000162341.16	11	69048896	69048897	0.2161	rs550257	4.08	rs1005858	0.04278	-3.9	0.8537	446	1	top1	0.043	0.0054	-0.8537	0.393	Frontal.Cortex	1	0.870438
ENSG00000243678.11	17	51165434	51165435	0.3314	rs11652016	3.71	rs12942155	0.24848	-6.39	-0.8535	433	1	top1	0.25	1.8e-11	0.8535	0.393	Frontal.Cortex	1	0.870438
ENSG00000236565.3	13	65788763	65788764	0.132	rs9529023	3.19	rs9592445	-0.001459	-3.19	-0.8542	391	1	top1	-0.0015	0.38	0.8542	0.393	Putamen	1	0.870438
ENSG00000106853.18	9	111599854	111599855	0.4163	rs2273786	2.66	rs10759502	0.05513	-4.92	0.6367	487	57	enet	0.16	4.5e-08	0.8539	0.3931	Caudate	1	0.87045
ENSG00000101220.17	20	3768386	3768387	0.3995	rs6052360	3	rs6116026	0.0817	6.88	1.0511	512	54	enet	0.19	4.6e-27	0.85397	0.39312	Blood	1	0.87045
ENSG00000006625.17	7	30504843	30504844	0.2477	rs1203182	-3.77	rs38468	-0.00649	3.62	1.2211	453	52	enet	0.12	8.4e-06	0.8539	0.39315	Hypothalamus	1	0.87045
ENSG00000088002.11	19	48552074	48552075	0.3272	rs3760785	-3.22	rs10426628	0.113	4.68	0.85388	485	1	top1	0.11	9.6e-06	0.85388	0.39317	Frontal.Cortex	1	0.87045
ENSG00000113593.11	5	65563238	65563239	0.3655	rs2591933	2.86	rs33395	0.23162	6.64	1.782	413	27	enet	0.33	3.4e-15	0.8538	0.393194	Hypothalamus	1	0.87045
ENSG00000112530.11	6	162727131	162727132	0.3432	rs13202482	3.59	rs13191362	0.12521	5.27	0.78462	528	528	susie	0.13	1.5e-06	0.8538	0.3932	Hypothalamus	1	0.87045
ENSG00000273389.1	4	86000477	86000478	0.3338	rs2126021	2.96	rs13110329	0.0802	4.71	0.78218	416	416	susie	0.088	4.6e-05	0.85382	0.39321	Caudate	1	0.87045
ENSG00000242372.6	20	35284984	35284985	0.3994	rs224395	-2.39	rs2275274	0.164	9.75	-1.3446	344	4	lasso	0.19	3.9e-27	-0.85369	0.39327	Blood	1	0.87045
ENSG00000227110.6	3	8611923	8611924	0.1869	rs17297803	2.63	rs17784233	0.053541	-4.11	0.85366	718	1	top1	0.054	0.004	-0.85366	0.39329	ACC	1	0.87045
ENSG00000115084.13	2	113756822	113756823	0.1812	rs11123180	3.22	rs2044686	0.05094	-4.34	-0.85366	309	1	top1	0.051	0.0032	0.85366	0.39329	Hippocampus	1	0.87045
ENSG00000253497.1	2	89046465	89046466	0.1703	rs1809526	-1.6	rs1843217	0.048382	5.52	-0.85354	73	1	top1	0.048	9.1e-08	-0.85354	0.393362	Blood	1	0.870484
ENSG00000254281.1	8	102978784	102978785	0.508	rs17773903	4.64	rs3808551	0.00394	3.5	-2.2031	539	57	enet	0.034	0.037	-0.8535	0.39338	Substantia.Nigra	1	0.870484
ENSG00000111581.9	12	68686733	68686734	0.2616	rs3829864	2.76	rs10748108	0.02375	-4.4	-1.22421	523	523	susie	0.078	0.00058	0.85341	0.39343	ACC	1	0.870484
ENSG00000272568.5	7	28979966	28979967	0.5999	rs2286219	-3.89	rs4722881	0.123007	4.95	1.4112	705	705	susie	0.28	3.4e-10	0.8533	0.39347	Amygdala	1	0.870484
ENSG00000203705.10	1	212791827	212791828	0.2573	rs12401671	3.96	rs11800991	0.129541	-5.17	0.85333	416	1	top1	0.13	3.9e-07	-0.85333	0.39347	Nucleus.Accumbens	1	0.870484
ENSG00000168116.13	6	57046531	57046532	0.176	rs11965193	3.33	rs35304796	0.041058	4.2	-2.3256	250	4	lasso	0.09	3.9e-05	-0.8533	0.39351	Caudate	1	0.870484
ENSG00000259429.5	15	82355141	82355142	0.09	rs6603031	-3.16	rs17354842	0.045924	-6.17	-0.7587	330	330	susie	0.064	9.3e-10	0.8532	0.393562	Blood	1	0.870484
ENSG00000114744.8	3	149752498	149752499	0.2978	rs1545782	2.61	rs9843784	0.19322	6.3	0.9268	477	477	susie	0.19	2.4e-10	0.85314	0.39358	Cortex	1	0.870484
ENSG00000257335.8	7	141907812	141907813	0.1927	rs1108250	-2.9	rs2234012	0.18256	-5.18	1.0488	473	473	susie	0.19	5.1e-07	-0.8531	0.39359	Amygdala	1	0.870484
ENSG00000198718.12	14	44962207	44962208	0.1784	rs807330	3.03	rs2018267	0.0611	3.81	0.4095	276	9	lasso	0.073	0.0021	0.8531	0.39359	Spine	1	0.870484
ENSG00000245556.2	5	78360506	78360507	0.1772	rs7704939	2.73	rs16875433	0.015303	4.38	0.51145	438	9	lasso	0.049	0.0015	0.85305	0.39363	Cortex	1	0.87051
ENSG00000118939.17	13	75549479	75549480	0.665	rs7999567	3.58	rs3818355	0.30991	-6.55	0.4553	554	554	susie	0.4	1.9e-16	-0.8528	0.3938	ACC	1	0.870699
ENSG00000082781.11	3	124901417	124901418	0.3062	rs3772750	2.79	rs10804563	0.012883	3.92	-1.1059	593	30	enet	0.034	0.028	-0.8527	0.39384	Spine	1	0.870699
ENSG00000122477.12	1	100178272	100178273	0.1726	rs834575	2.75	rs12146139	0.007758	3.99	1.17745	435	13	lasso	0.021	0.062	0.8526	0.39387	Amygdala	1	0.870699
ENSG00000227609.2	6	29577458	29577459	0.1221	rs4713216	1.44	rs9501414	-0.00569	-2.94	0.5281	40	20	enet	0.011	0.093	-0.8525	0.39395	Caudate	1	0.870699
ENSG00000242686.4	4	656212	656213	0.1181	rs4505759	-3.11	rs7436737	0.0565	-6.3	-0.64516	382	382	susie	0.059	3.7e-09	0.85245	0.39397	Blood	1	0.870699
ENSG00000029725.16	17	5282264	5282265	0.153	rs238236	3.18	rs8078776	-0.00307	3.36	0.09845	459	459	susie	0.082	0.00045	-0.8521	0.394	ACC	1	0.870699
ENSG00000009790.14	1	209756031	209756032	0.2932	rs1883331	4.01	rs17015169	0.099259	-4.55	-0.5417	497	11	lasso	0.11	1.3e-05	0.85302	0.394	Cerebellar.Hemisphere	1	0.870699
ENSG00000276250.1	17	30803653	30803654	0.1623	rs2058284	3.02	rs11652631	0.147627	-5.25	0.8367	272	272	susie	0.16	1.5e-07	-0.852	0.394	Cerebellar.Hemisphere	1	0.870699
ENSG00000171298.12	17	80101555	80101556	0.5888	rs745570	-4.92	rs11150846	0.339348	-8.15	1.13333	434	7	lasso	0.36	1.3e-19	-0.8518	0.394	Cortex	1	0.870699
ENSG00000171109.18	3	179347691	179347692	0.3431	rs2080517	-2.86	rs13084215	0.07583	4.88	0.899177	346	8	lasso	0.13	1.9e-06	0.85254	0.394	Putamen	1	0.870699
ENSG00000122729.18	9	32384602	32384603	0.6499	rs10123102	3.26	rs7022554	0.33028	7.96	-0.78049	467	467	susie	0.33	2.5e-18	-0.8523	0.39405	Cerebellum	1	0.870746
ENSG00000095397.13	9	114505449	114505450	0.1916	rs17237046	3.23	rs10217748	0.01303	4.39	-1.4458	672	12	enet	0.057	0.00072	-0.8522	0.3941	Nucleus.Accumbens	1	0.870794
ENSG00000181126.13	6	29790953	29790954	0.652	rs4713216	1.44	rs3129063	0.09774	-3.87	-0.1335	40	38	enet	0.23	3.8e-08	0.8521	0.39416	Spine	1	0.870864
ENSG00000101639.18	18	12991361	12991362	0.73	rs12960530	-2.69	rs8097038	0.60792	10.26	-0.9574	397	22	enet	0.61	8e-37	-0.852	0.394223	Caudate	1	0.870915
ENSG00000270557.1	2	157877682	157877683	0.1496	rs10497191	-2.91	rs720159	0.028512	4.09	-0.57826	390	390	susie	0.069	0.00021	-0.85195	0.39424	Nucleus.Accumbens	1	0.870915
ENSG00000127364.3	7	141778441	141778442	0.451	rs17523275	2.93	rs917197	0.480451	7.29	0.8285	481	481	susie	0.48	5.9e-16	0.8519	0.3943	Substantia.Nigra	1	0.870984
ENSG00000183486.12	21	41361942	41361943	0.1123	rs7277299	-4.16	rs9981001	0.112	-7.98	1.2469	665	3	lasso	0.12	6.1e-17	-0.8516	0.3944	Blood	1	0.871079
ENSG00000136144.11	13	49585582	49585583	0.604	rs12323239	-3.02	rs3969	0.251401	-6.31	0.0476	380	380	susie	0.29	6.6e-13	0.8516	0.3944	Putamen	1	0.871079
ENSG00000112335.14	6	108261259	108261260	0.1853	rs9398172	-3.89	rs4946923	0.033975	-3.7	0.8516	363	1	top1	0.034	0.0065	-0.85161	0.394429	Cerebellum	1	0.871081
ENSG00000242593.5	7	124049131	124049132	0.4823	rs2190121	-3.17	rs10224465	0.304213	-7.49	0.7292	395	395	susie	0.33	1.9e-15	-0.8515	0.39448	Hypothalamus	1	0.87113
ENSG00000259943.1	1	40257966	40257967	0.1655	rs3122417	3.83	rs10493090	0.0974	-4.4	0.85135	405	1	top1	0.097	0.00014	-0.851351	0.39457	ACC	1	0.87121
ENSG00000267612.1	19	9730852	9730853	0.1168	rs4804474	3.78	rs10422772	0.020745	-4.04	-1.4195	341	341	susie	0.067	0.00025	0.8512	0.39468	Nucleus.Accumbens	1	0.87121
ENSG00000145283.7	4	86849262	86849263	0.12	rs17694522	2.32	rs17011959	-0.00614	-3.26	-0.50485	313	313	susie	0.016	0.062	0.8511	0.3947	Frontal.Cortex	1	0.87121
ENSG00000125885.13	20	5950651	5950652	0.3571	rs16991615	-2.72	rs236106	0.20326	-6.45	-0.8512	600	1	top1	0.2	1.1e-10	0.85116	0.3947	Nucleus.Accumbens	1	0.87121
ENSG00000140030.5	14	88005123	88005124	0.187	rs17123638	2.93	rs7141307	0.124956	4.61	0.8511	460	1	top1	0.12	3.6e-06	0.8511	0.394734	Hypothalamus	1	0.87121
ENSG00000230042.1	7	23129177	23129178	0.1982	rs12700428	-3.93	rs987257	0.034824	-4.38	0.598	429	429	susie	0.06	0.00041	-0.85104	0.394747	Cerebellum	1	0.87121
ENSG00000279254.1	2	46668869	46668870	0.613	rs3814042	3.09	rs1869836	0.221	-6.81	-1.6445	648	33	enet	0.31	2.9e-14	0.8508	0.39487	Frontal.Cortex	1	0.87121
ENSG00000179818.13	2	70103219	70103220	0.222	rs4420721	-3.5	rs7586213	0.04638	-4.43	0.79837	376	376	susie	0.078	0.0015	-0.8508	0.394883	Spine	1	0.87121
ENSG00000112655.15	6	43076267	43076268	0.604	rs2231763	-3.36	rs3793021	0.351	6.77	-0.8582	369	369	susie	0.37	5e-13	-0.8508	0.39489	Spine	1	0.87121
ENSG00000139998.14	14	64972775	64972776	0.265	rs11621604	2.72	rs4899149	0.018986	5.55	0.9638	478	36	enet	0.095	5.7e-14	0.8506	0.39497	Blood	1	0.87121
ENSG00000165490.12	11	82899974	82899975	0.0472	rs523121	-2.66	rs11233361	0.050097	-5.44	-0.85	411	1	top1	0.05	5.5e-08	0.85	0.395	Blood	1	0.87121
ENSG00000120337.8	1	173050962	173050963	0.2155	rs4554754	2.5	rs7514229	0.096539	5.02	-0.70539	350	350	susie	0.12	9.5e-07	-0.85117	0.395	Cerebellum	1	0.87121
ENSG00000165915.13	11	47407131	47407132	0.176	rs4647731	-3.66	rs10742814	0.0976	-4.69	0.85	288	1	top1	0.098	7.6e-06	-0.85	0.395	Cerebellum	1	0.87121
ENSG00000243678.11	17	51165434	51165435	0.2106	rs11652016	3.71	rs12942155	0.05884	-4.78	-0.853509	434	434	susie	0.063	0.0003	0.8501	0.395	Cerebellum	1	0.87121
ENSG00000163131.10	1	150765956	150765957	0.161	rs6694357	2.43	rs2055975	0.119	-4.5	0.849861	304	1	top1	0.12	9.1e-06	-0.849861	0.395	Hippocampus	1	0.87121
ENSG00000243678.11	17	51165434	51165435	0.3563	rs11652016	3.71	rs9907636	0.248	-6.54	-0.85442	433	433	susie	0.26	1.1e-11	0.85142	0.395	Hippocampus	1	0.87121
ENSG00000068885.14	3	160399272	160399273	0.2487	rs7631387	2.97	rs4680585	0.11077	-5.43	-0.85	374	1	top1	0.11	1.6e-05	0.85	0.395	Putamen	1	0.87121
ENSG00000136235.15	7	23235966	23235967	0.3182	rs12700428	-3.93	rs156429	0.321428	-8.06	1.29268	413	16	enet	0.34	1.7e-18	-0.85052	0.39504	Cortex	1	0.871235
ENSG00000185344.13	12	123712317	123712318	0.128	rs6488908	2.44	rs4930708	0.02211	3.76	0.58541	396	396	susie	0.053	0.001	0.850458	0.39507	Cortex	1	0.871238
ENSG00000221923.8	19	52369916	52369917	0.853	rs8111551	-2.93	rs2059818	0.54014	9.01	1.2439	484	51	enet	0.61	6.4e-32	0.85035	0.39513	Hippocampus	1	0.871308
ENSG00000101144.12	20	57266628	57266629	0.2916	rs6099703	-2.84	rs10375	0.145	-5.47	0.85	708	1	top1	0.15	4e-08	-0.85	0.3953	Cerebellum	1	0.871498
ENSG00000232837.1	21	38977773	38977774	0.226	rs2026267	3.56	rs431376	0.045985	4.35	-0.1902	637	637	susie	0.059	0.0013	-0.8501	0.3953	Frontal.Cortex	1	0.871498
ENSG00000229320.3	3	160565588	160565589	0.1244	rs17826149	-2.15	rs4680585	0.108617	4.22	-0.85	353	1	top1	0.11	5.6e-05	-0.85	0.39533	ACC	1	0.871498
ENSG00000212283.1	2	101273048	101273049	0.485	rs1660694	-3.13	rs6757365	0.30372	5.58	0.85	399	1	top1	0.3	1.7e-09	0.85	0.39533	Substantia.Nigra	1	0.871498
ENSG00000277595.1	12	110032244	110032245	0.1711	rs2058807	3.51	rs12306974	0.030417	-3.33	0.84989	292	1	top1	0.03	0.016	-0.84989	0.39538	Frontal.Cortex	1	0.871526
ENSG00000124164.15	20	58389121	58389122	0.4856	rs6026576	3.57	rs2268921	0.20295	-6.94	-0.6536	635	15	enet	0.23	3.9e-12	0.84985	0.3954	Nucleus.Accumbens	1	0.871526
ENSG00000172819.16	12	53232979	53232980	0.1888	rs17119426	2.62	rs11170394	0.050232	-4	0.8498	462	1	top1	0.05	0.0028	-0.8498	0.3955	Hypothalamus	1	0.871684
ENSG00000138758.11	4	76949702	76949703	0.3807	rs13113476	2.54	rs10213389	0.160287	-5.95	0.84899	569	23	enet	0.18	8.2e-10	-0.84951	0.3956	Cortex	1	0.871779
ENSG00000273350.1	22	30420511	30420512	0.189	rs8139950	-4.2	rs6006405	0.02502	4.15	1.0647	444	16	enet	0.087	0.00013	0.8495	0.3956	Putamen	1	0.871779
ENSG00000101746.15	18	34224951	34224952	0.183	rs6507096	2.3	rs4073420	0.01007	3.41	-0.7185	310	310	susie	0.023	0.033	-0.8494	0.395655	Frontal.Cortex	1	0.871837
ENSG00000275389.1	12	124085760	124085761	0.2154	rs2342468	2.51	rs10744163	0.008921	-3.43	-0.866	454	4	lasso	0.042	0.0055	0.84935	0.395687	Cerebellar.Hemisphere	1	0.871845
ENSG00000164615.4	5	134738500	134738501	0.5059	rs4958241	-3.29	rs17167632	0.470263	9.26	-0.93939	303	4	lasso	0.47	1.5e-25	-0.8492	0.395769	Caudate	1	0.871963
ENSG00000197360.9	19	22532484	22532485	0.2602	rs390730	-2.27	rs2116865	0.03323	3.61	-0.4634	304	32	enet	0.14	1.9e-05	-0.8492	0.3958	Amygdala	1	0.871968
ENSG00000037474.14	5	6633290	6633291	0.7055	rs272485	-3.09	rs1366297	0.537408	9.34	-0.7976	624	13	lasso	0.59	2.8e-31	-0.8488	0.39598	Putamen	1	0.872095
ENSG00000110660.14	11	107928292	107928293	0.4774	rs10431061	-2.68	rs11212408	0.375002	8.11	-0.7161	405	405	susie	0.38	2.6e-19	-0.8486	0.396	Caudate	1	0.872095
ENSG00000223804.5	1	120341870	120341871	0.161	rs2487580	1.73	rs6697258	0.0198	-3.31	-0.648936	58	8	enet	0.075	0.00041	0.849199	0.396	Hippocampus	1	0.872095
ENSG00000089220.4	12	118136026	118136027	0.3241	rs594907	-4.5	rs1726407	0.245247	6.91	0.875	505	505	susie	0.25	5.3e-13	0.8495	0.396	Nucleus.Accumbens	1	0.872095
ENSG00000148848.14	10	126388454	126388455	0.374	rs1370105	2.89	rs2290841	0.025587	4.36	-2.1051	693	56	enet	0.045	0.0049	-0.8488	0.396	Putamen	1	0.872095
ENSG00000144909.7	3	125595089	125595090	0.2048	rs6781706	-2.6	rs35628803	0.12873	5.7	0.9529	354	354	susie	0.16	1.1e-08	0.8485	0.39614	Nucleus.Accumbens	1	0.872341
ENSG00000105185.11	19	32581067	32581068	0.514	rs4805721	-3.8	rs12150976	0.179073	5.3	-0.5013	400	8	lasso	0.23	3.4e-07	-0.8484	0.39619	Substantia.Nigra	1	0.872369
ENSG00000186364.11	1	145845628	145845629	0.0715	rs10910825	2.83	rs9286836	0.0686	6.56	-0.92753	108	108	susie	0.069	1.6e-10	-0.8484	0.39621	Blood	1	0.872369
ENSG00000131401.11	19	50344760	50344761	0.5411	rs10423897	-2.94	rs676314	0.28119	-7.44	1	399	46	enet	0.31	1.2e-16	-0.8483	0.39626	Cortex	1	0.872405
ENSG00000250878.3	13	102880098	102880099	0.659	rs11069485	3.26	rs873601	0.256284	-7.63	-0.92361	701	58	enet	0.45	2.5e-22	0.8483	0.3963	Cerebellar.Hemisphere	1	0.872405
ENSG00000198586.13	2	171231313	171231314	0.117	rs16859373	-2.76	rs3731987	-0.006395	3.14	-1.07917	356	356	susie	0.014	0.073	-0.84818	0.39634	Cerebellar.Hemisphere	1	0.872405
ENSG00000244041.7	6	2987966	2987967	0.3385	rs9378746	-2.58	rs2326106	0.103733	-6.34	0.7257	680	11	enet	0.16	4.4e-09	-0.84809	0.396387	Cerebellum	1	0.872405
ENSG00000153898.12	1	84997112	84997113	0.3849	rs11161618	-2.51	rs632545	0.240803	-6.92	-0.90905	581	581	susie	0.3	1.1e-13	0.84804	0.396413	Frontal.Cortex	1	0.872405
ENSG00000088053.11	19	55038263	55038264	0.5508	rs1654656	-3.5	rs12981732	0.056	-5.03	0.48093	461	461	susie	0.11	8.7e-06	-0.848	0.39644	Frontal.Cortex	1	0.872405
ENSG00000160117.14	19	17281644	17281645	0.3483	rs8112256	-2.75	rs4808611	0.121738	4.98	0.848	416	1	top1	0.12	1.6e-06	0.84797	0.39645	Caudate	1	0.872405
ENSG00000197980.12	3	156825480	156825481	0.3124	rs6780967	-2.76	rs344076	0.159	-5.09	-0.84783	442	1	top1	0.16	1.3e-07	0.84783	0.39653	Cerebellar.Hemisphere	1	0.872405
ENSG00000197980.12	3	156825480	156825481	0.1428	rs6780967	-2.76	rs344076	0.06703	-4.26	-0.8478	442	1	top1	0.067	0.00025	0.8478	0.39653	Nucleus.Accumbens	1	0.872405
ENSG00000197980.12	3	156825480	156825481	0.2653	rs6780967	-2.76	rs344076	0.194797	-6.24	-0.8478	442	1	top1	0.19	1.4e-10	0.84783	0.396535	Cerebellum	1	0.872405
ENSG00000085831.15	1	51345115	51345116	0.1349	rs1770791	2.06	rs12731329	0.004036	3.13	-1.10093	185	185	susie	0.02	0.046	-0.84781	0.39654	Putamen	1	0.872405
ENSG00000109787.12	4	38680586	38680587	0.2943	rs17499919	3.31	rs1466414	2.93e-05	-3.4	0.14551	572	572	susie	0.041	0.0061	-0.847587	0.39667	Cerebellar.Hemisphere	1	0.872539
ENSG00000116213.15	1	3652760	3652761	0.4771	rs4391636	3.16	rs1181889	-0.00214	-3.88	0.7313	539	539	susie	0.0044	0.2	-0.84756	0.39669	Hypothalamus	1	0.872539
ENSG00000258859.1	14	87573021	87573022	0.1045	rs12883805	2.75	rs1430566	0.054358	4.19	0.5122	411	411	susie	0.063	0.00036	0.8475	0.39671	Cortex	1	0.872539
ENSG00000227953.6	1	246776012	246776013	0.3239	rs4654248	-2.6	rs6694274	0.052191	4.7	1.15244	436	34	enet	0.094	1.5e-05	0.84732	0.39682	Nucleus.Accumbens	1	0.872539
ENSG00000175164.13	9	133275213	133275214	0.6482	rs2773818	3.1	rs8176749	0.237424	6.33	1.21053	561	29	enet	0.39	4.2e-16	0.84727	0.39685	ACC	1	0.872539
ENSG00000100997.18	20	25390982	25390983	0.1767	rs8116474	2.34	rs6083828	0.21071	6.53	-0.525	359	359	susie	0.21	4.6e-11	-0.84714	0.3969	Nucleus.Accumbens	1	0.872539
ENSG00000152208.12	4	92303621	92303622	0.388	rs4133324	-2.91	rs7663643	0.1143	5.22	0.7903	238	238	susie	0.21	1.9e-07	0.847	0.39692	Spine	1	0.872539
ENSG00000180398.11	2	46941854	46941855	0.4947	rs3814042	3.09	rs11890177	0.302855	-6.84	-0.50169	552	9	lasso	0.33	1.2e-14	0.84703	0.39698	Hippocampus	1	0.872539
ENSG00000148655.14	10	75431452	75431453	0.3165	rs11595941	2.89	rs7078507	0.245372	-11.82	-0.73769	382	8	lasso	0.25	9.7e-37	0.84655	0.397	Blood	1	0.872539
ENSG00000181264.8	11	120325128	120325129	0.1767	rs502789	-2.44	rs7115714	0.08417	4.43	-1.2439	552	552	susie	0.09	3.7e-05	-0.8469	0.397	Caudate	1	0.872539
ENSG00000183604.14	16	30335373	30335374	0.1893	rs7189550	-3.37	rs6565182	0.174302	6.11	-0.7488	209	209	susie	0.21	2.7e-10	-0.8464	0.397	Caudate	1	0.872539
ENSG00000181264.8	11	120325128	120325129	0.2217	rs502789	-2.44	rs894839	0.06344	4.08	-0.5815	551	551	susie	0.078	0.00032	-0.84777	0.397	Hippocampus	1	0.872539
ENSG00000139651.10	12	53180699	53180700	0.1513	rs17119426	2.62	rs11170632	-0.002836	-3.23	1.14634	478	478	susie	0.028	0.013	-0.8465	0.397	Nucleus.Accumbens	1	0.872539
ENSG00000101004.14	20	25585516	25585517	0.338	rs6132907	-2.67	rs12481037	0.070115	5.59	-0.75	265	265	susie	0.099	4.3e-05	-0.84696	0.397	Putamen	1	0.872539
ENSG00000085982.13	2	233566781	233566782	0.4405	rs17862876	3.14	rs838705	0.079172	4.91	0.5732	757	62	enet	0.21	4.2e-11	0.84694	0.39703	Nucleus.Accumbens	1	0.872542
ENSG00000186838.13	19	39515112	39515113	0.2267	rs3810386	3.02	rs10412931	0.00279	-3.24	-0.8973	430	430	susie	0.052	0.0075	0.8469	0.3971	Amygdala	1	0.87257
ENSG00000276704.1	13	97437267	97437268	0.1654	rs7358964	-2.85	rs1854226	-0.005187	-3.18	0.63748	410	410	susie	0.0045	0.17	-0.84676	0.3971	Cerebellum	1	0.87257
ENSG00000166938.12	15	66293216	66293217	0.4387	rs7182853	-3.64	rs4776774	0.37913	8.53	1.11271	490	2	lasso	0.41	1.8e-23	0.84659	0.39723	Cerebellum	1	0.872734
ENSG00000167904.14	8	55773120	55773121	0.071	rs10504191	-7.09	rs6474019	0.0452	-5.69	-1.4787	403	403	susie	0.047	1.6e-07	0.84653	0.39726	Blood	1	0.872734
ENSG00000233200.1	10	35230597	35230598	0.2725	rs16935780	2.84	rs11010152	0.25146	7.27	-0.69167	309	309	susie	0.26	8.5e-14	-0.84652	0.39726	Cortex	1	0.872734
ENSG00000152422.15	5	83077497	83077498	0.329	rs10072866	3.394	rs3901654	0.263622	-7.36	-0.6965	414	414	susie	0.27	4.5e-14	0.84638	0.39734	Nucleus.Accumbens	1	0.872847
ENSG00000163702.18	3	9917073	9917074	0.696	rs1629816	3.49	rs8883	0.47677	9.59	-0.7073	480	31	enet	0.51	1.9e-30	-0.84631	0.397377	Cerebellum	1	0.872854
ENSG00000270638.1	6	145735855	145735856	0.154	rs12199362	-3.85	rs2250387	0.14999	5.73	-0.0779	300	300	susie	0.17	1.7e-08	-0.8463	0.3974	Caudate	1	0.872854
ENSG00000196670.13	5	180861284	180861285	0.1767	rs10040016	-3.09	rs29655	0.108	7.86	0.84619	347	1	top1	0.11	1.1e-15	0.84619	0.39745	Blood	1	0.872901
ENSG00000232006.8	7	43113739	43113740	0.3415	rs2024269	-3.24	rs4724175	0.224245	6.7	-0.846	416	1	top1	0.22	4.1e-12	-0.84612	0.397486	Cerebellum	1	0.872917
