## Supplementary tables 1-50 for "Genetic architecture of the personality meta-traits – stability and plasticity – and their overlap with psychopathology" (part 18 of 39)

### Sheet: 35. extra full TWAS (continued)
ID	CHR	P0	P1	HSQ	BEST.GWAS.ID	BEST.GWAS.Z	EQTL.ID	EQTL.R2	EQTL.Z	EQTL.GWAS.Z	NSNP	NWGT	MODEL	MODELCV.R2	MODELCV.PV	TWAS.Z	TWAS.P	tissue	bonferroni	BH.FDR
ENSG00000125885.13	20	5950651	5950652	0.1944	rs16991615	-2.72	rs236106	0.158	-9.51	-0.8458	602	1	top1	0.16	7.9e-23	0.84576	0.39769	Blood	1	0.873137
ENSG00000160282.13	21	46155566	46155567	0.458	rs4819147	2.22	rs4818826	0.21663	-5.78	0.3073	495	35	enet	0.24	9e-10	-0.8458	0.3977	ACC	1	0.873137
ENSG00000054793.13	20	51768633	51768634	0.258	rs7274765	3.48	rs1048807	0.014073	-4.47	-0.52	535	14	enet	0.11	1.1e-05	0.84581	0.3977	Putamen	1	0.873137
ENSG00000279090.1	11	132404059	132404060	0.4932	rs2508967	3.5	rs12286374	0.144087	6.05	-0.979	709	709	susie	0.18	1.9e-09	-0.8457	0.397748	Cortex	1	0.873137
ENSG00000163162.8	2	101308700	101308701	0.3141	rs1660694	-3.13	rs17190412	0.189095	-5.41	-0.84556	399	1	top1	0.19	1.6e-08	0.84556	0.3978	Hippocampus	1	0.873137
ENSG00000242686.4	4	656212	656213	0.609	rs4505759	-3.11	rs7436737	0.459476	-9.45	-0.645161	380	7	lasso	0.51	1.1e-29	0.84545	0.39786	Nucleus.Accumbens	1	0.873137
ENSG00000197261.11	6	49550645	49550646	0.524	rs17664201	3.2	rs10948512	0.31452	-7.14	-1.611	332	45	enet	0.33	2.9e-15	-0.8454	0.397864	Cerebellar.Hemisphere	1	0.873137
ENSG00000214826.5	12	9448228	9448229	0.0426	rs11053509	1.89	rs11833550	0.00194	-3.47	0.883219	57	11	enet	0.014	0.0029	-0.845414	0.39788	Blood	1	0.873137
ENSG00000174574.15	1	38991222	38991223	0.2166	rs1180379	-2.84	rs12142033	0.030602	-4.44	0.66667	390	35	enet	0.06	0.00041	-0.84592	0.398	Cerebellum	1	0.873137
ENSG00000120341.18	1	177984302	177984303	0.2027	rs11586307	2.21	rs7413442	-0.000618	3.56	0.21507	411	25	enet	0.034	0.0065	-0.84484	0.398	Cerebellum	1	0.873137
ENSG00000278619.4	17	36601571	36601572	0.3082	rs17693183	-2.91	rs2028068	0.03069	4.13	1.3376	319	40	enet	0.087	0.00011	0.846	0.398	Frontal.Cortex	1	0.873137
ENSG00000165140.9	9	94640248	94640249	0.4186	rs4647512	-2.65	rs9696843	-0.00405	-3.5	2.0283	369	21	enet	0.038	0.0095	-0.8452	0.398	Hippocampus	1	0.873137
ENSG00000137500.9	11	83286126	83286127	0.2913	rs616414	-2.98	rs574982	0.18153	-6.51	-0.68817	391	391	susie	0.18	1.3e-09	0.84559	0.398	Nucleus.Accumbens	1	0.873137
ENSG00000230314.6	6	11043523	11043524	0.214	rs566035	3.17	rs1225737	0.120789	-4.92	1.3571	463	463	susie	0.13	2.6e-06	-0.8444	0.398	Putamen	1	0.873137
ENSG00000164930.11	8	103298830	103298831	0.2756	rs3808542	-2.74	rs827528	0.095158	-5.04	0.0985	424	18	enet	0.13	2e-06	-0.8451	0.398043	Frontal.Cortex	1	0.873137
ENSG00000183067.5	21	39745406	39745407	0.5238	rs2026267	3.56	rs2837216	0.14546	5.39	0.0917	711	46	enet	0.22	3.7e-11	0.8451	0.39807	Caudate	1	0.873137
ENSG00000214575.9	15	82648860	82648861	0.1384	rs6603031	-3.16	rs1553885	0.013724	-3.85	-0.84507	262	1	top1	0.014	0.082	0.84507	0.3981	Hippocampus	1	0.873137
ENSG00000176268.5	13	40863901	40863902	0.19	rs9315776	-2.75	rs2324743	-0.000608	-3.55	-1.1029	340	340	susie	0.0044	0.22	0.845	0.3981	Spine	1	0.873137
ENSG00000257285.5	14	22929608	22929609	0.349	rs3729814	2.72	rs1043209	0.16757	-5.61	-0.194	571	51	enet	0.19	4.9e-09	0.8449	0.398161	Frontal.Cortex	1	0.873209
ENSG00000254521.6	19	51501788	51501789	0.4507	rs1566577	3.16	rs10405214	0.11211	4.68	0.8444	623	1	top1	0.11	0.00012	0.8444	0.3984	Amygdala	1	0.873548
ENSG00000117395.12	1	43270935	43270936	0.04	rs656131	4.02	rs1691289	0.0218	4.25	-0.84444	452	1	top1	0.022	0.00027	-0.84444	0.39842	Blood	1	0.873548
ENSG00000271817.2	4	158700690	158700691	0.2269	rs12504074	3.08	rs8396	0.151	5.64	-0.84444	274	1	top1	0.15	2.1e-08	-0.84444	0.39842	Cerebellum	1	0.873548
ENSG00000116990.10	1	39902255	39902256	0.0636	rs11207350	3.97	rs3131689	0.0116	-4.43	-1.21429	394	16	enet	0.03	2.2e-05	0.84443	0.39843	Blood	1	0.873548
ENSG00000198732.10	14	69854130	69854131	0.1561	rs3784142	3.1	rs7148010	0.0595	-4.52	0.8072	493	493	susie	0.077	8.9e-05	-0.8442	0.39854	Nucleus.Accumbens	1	0.873704
ENSG00000253208.1	8	26547668	26547669	0.1877	rs4872434	-3.1	rs2197180	-0.00622	-4.05	-0.7124	678	7	lasso	0.086	0.00012	0.8442	0.398558	Hypothalamus	1	0.873704
ENSG00000153317.14	8	130443659	130443660	0.5453	rs10217074	2.9	rs17210536	0.278	7.32	-0.96721	542	4	lasso	0.3	4.4e-16	-0.84396	0.39869	Cerebellum	1	0.873808
ENSG00000160325.14	9	133459964	133459965	0.1281	rs2428099	3.12	rs2988571	0.03233	3.77	0.84393	594	1	top1	0.032	0.0077	0.84393	0.39871	Cerebellum	1	0.873808
ENSG00000171084.15	3	125916619	125916620	0.581	rs12496976	2.5	rs9821905	0.384058	7.64	-0.39401	408	34	enet	0.48	6.3e-21	-0.84391	0.39872	ACC	1	0.873808
ENSG00000104804.7	19	48898732	48898733	0.2067	rs3760785	-3.22	rs12611321	-0.005724	-3.34	-0.0857	420	420	susie	0.036	0.01	-0.8439	0.39872	Putamen	1	0.873808
ENSG00000231663.1	1	234373454	234373455	0.3901	rs2786022	-3.33	rs17576781	0.078883	4.79	0.72857	631	52	enet	0.21	1.2e-09	0.84379	0.398784	Frontal.Cortex	1	0.873859
ENSG00000096717.11	10	67884668	67884669	0.1695	rs1909653	2.65	rs7097008	0.235284	11.73	-1	364	364	susie	0.24	1.7e-35	-0.8432	0.399	Blood	1	0.873859
ENSG00000125885.13	20	5950651	5950652	0.4126	rs16991615	-2.72	rs454422	0.23673	-6.5	-0.84347	600	1	top1	0.24	7.9e-12	0.84347	0.399	Caudate	1	0.873859
ENSG00000001629.9	7	92246233	92246234	0.0792	rs9641104	4.64	rs721015	-0.00245	-3.64	0.6303	309	309	susie	0.017	0.047	-0.8432	0.399	Caudate	1	0.873859
ENSG00000185742.6	11	109422119	109422120	0.1295	rs11827212	3.75	rs2186671	0.01064	-3.65	-0.8442	314	1	top1	0.011	0.084	0.8442	0.399	Cerebellum	1	0.873859
ENSG00000125885.13	20	5950651	5950652	0.6076	rs16991615	-2.72	rs454422	0.399	-8.76	-0.84347	600	1	top1	0.4	1.5e-22	0.8435	0.399	Cerebellum	1	0.873859
ENSG00000125885.13	20	5950651	5950652	0.548	rs16991615	-2.72	rs454422	0.286895	-6.84	-0.8435	600	1	top1	0.29	3e-13	0.8435	0.399	Cerebellar.Hemisphere	1	0.873859
ENSG00000110660.14	11	107928292	107928293	0.4018	rs10431061	-2.68	rs11212411	0.29049	7.17	-0.8981	400	400	susie	0.3	1.3e-13	-0.8433	0.399	Putamen	1	0.873859
ENSG00000125885.13	20	5950651	5950652	0.547	rs16991615	-2.72	rs454422	0.313771	-7.16	-0.8435	600	1	top1	0.31	3.1e-14	0.84347	0.399	Putamen	1	0.873859
ENSG00000213413.2	7	100218240	100218241	0.1985	rs2572023	-2.95	rs858506	0.157122	5.36	-0.7111	279	279	susie	0.17	5.5e-08	-0.8433	0.39904	Hypothalamus	1	0.873884
ENSG00000164615.4	5	134738500	134738501	0.5405	rs4958241	-3.378	rs17167632	0.451631	9.41	-0.93939	295	7	lasso	0.47	2.5e-26	-0.84318	0.39913	Nucleus.Accumbens	1	0.873977
ENSG00000066230.10	5	524331	524332	0.7478	rs6898632	2.35	rs2278254	0.19555	6.4	0.10813	340	55	enet	0.36	1e-14	0.84316	0.39914	ACC	1	0.873977
ENSG00000114744.8	3	149752498	149752499	0.3543	rs1545782	2.61	rs9843784	0.223401	6.58	0.92683	477	23	enet	0.25	1.6e-11	0.84303	0.39921	Frontal.Cortex	1	0.874049
ENSG00000272221.1	6	31395494	31395495	0.6457	rs3131382	3.38	rs2263316	0.15962	5.63	-0.2618	238	238	susie	0.2	3.5e-10	-0.843	0.39923	Caudate	1	0.874049
ENSG00000267079.1	18	11914343	11914344	0.425	rs4636984	2.72	rs649039	0.28404	7.19	-0.6253	447	8	lasso	0.3	5.7e-15	-0.8429	0.399286	Caudate	1	0.87411
ENSG00000232112.3	3	48443847	48443848	0.3643	rs11706983	-2.35	rs9826195	0.21746	-6.72	0.5128	255	255	susie	0.24	2e-12	-0.8426	0.39944	Nucleus.Accumbens	1	0.874251
ENSG00000163749.17	4	76421867	76421868	0.24	rs7680361	2.6	rs3796490	0.11053	4.74	0.685	520	520	susie	0.14	2.4e-05	0.843	0.39948	Spine	1	0.874251
ENSG00000149346.14	20	10435302	10435303	0.41	rs2284297	3.08	rs3790155	0.005838	3.13	-0.141	574	574	susie	0.022	0.036	-0.8426	0.3995	Cerebellar.Hemisphere	1	0.874251
ENSG00000002016.17	12	990052	990053	0.2335	rs2075028	-2.61	rs12816367	0.07623	-4.39	-0.8425	404	1	top1	0.076	0.00032	0.8425	0.399508	Putamen	1	0.874251
ENSG00000002016.17	12	990052	990053	0.3168	rs2075028	-2.61	rs12816367	0.169583	-5.6	-0.8425	404	1	top1	0.17	1.2e-08	0.8425	0.39951	Caudate	1	0.874251
ENSG00000127838.13	2	218270391	218270392	0.2378	rs1035671	3.71	rs7578940	0.1144	5.19	1	433	433	susie	0.13	2.1e-07	0.84243	0.399545	Cortex	1	0.874251
ENSG00000247796.2	5	53109841	53109842	0.359	rs4295342	-2.5	rs16880890	0.062562	-4.29	-1.5085	552	11	lasso	0.11	0.00018	0.8424	0.39957	Spine	1	0.874251
ENSG00000250786.1	5	9546199	9546200	0.615	rs427871	-3.12	rs16883129	0.139558	-6.03	1.20936	701	29	enet	0.31	1e-15	-0.84237	0.399579	Caudate	1	0.874251
ENSG00000180398.11	2	46941854	46941855	0.2232	rs3814042	3.09	rs11890177	0.156615	-9.52	-0.50169	553	7	lasso	0.17	1.6e-24	0.84225	0.399646	Blood	1	0.874335
ENSG00000115084.13	2	113756822	113756823	0.4165	rs11123180	3.22	rs3748905	0.154132	-5.9	-0.8	309	3	lasso	0.2	4.6e-09	0.8421	0.399706	Hypothalamus	1	0.874393
ENSG00000248049.6	4	67701279	67701280	0.2284	rs7699834	3.4	rs1843593	0.115016	-5.12	0.84211	401	1	top1	0.12	1.6e-06	-0.84211	0.39973	Cortex	1	0.874393
ENSG00000153395.9	5	1523976	1523977	0.3677	rs6880499	-3.136	rs1048953	0.07172	-5.15	-0.32558	553	553	susie	0.15	5e-07	0.84204	0.39976	Cerebellar.Hemisphere	1	0.874396
ENSG00000235954.6	22	27919375	27919376	0.4351	rs134079	2.67	rs16985722	0.127594	6.56	-1.4049	523	11	lasso	0.31	1e-15	-0.8419	0.39983	Caudate	1	0.874421
ENSG00000127948.15	7	75899199	75899200	0.3073	rs7790894	-3.43	rs3898649	0.014226	4.5	-0.191	318	28	enet	0.15	4.1e-08	-0.84189	0.399848	Cerebellum	1	0.874421
ENSG00000283440.1	20	44663497	44663498	0.3804	rs17755091	2.71	rs8121830	0.140284	5.32	-1.6337	424	17	enet	0.24	1.1e-09	-0.842	0.399931	ACC	1	0.874421
ENSG00000180628.14	10	91163011	91163012	0.0502	rs4933211	-4.13	rs12774904	0.034905	4.84	0.84158	445	1	top1	0.035	5.3e-06	0.84158	0.4	Blood	1	0.874421
ENSG00000249908.2	5	768929	768930	0.2148	rs6898632	2.35	rs9800013	0.010421	3.36	0.5206	352	352	susie	0.04	0.0081	0.8416	0.4	Hippocampus	1	0.874421
ENSG00000137720.7	11	111878934	111878935	0.1121	rs514615	-2.22	rs10891294	0.08349	-4.62	-0.84222	342	1	top1	0.083	4.7e-05	0.84222	0.4	Nucleus.Accumbens	1	0.874421
ENSG00000071794.15	3	149086553	149086554	0.5193	rs4450762	-2.43	rs11715474	0.20193	5.73	1.14655	567	567	susie	0.22	7e-10	0.84092	0.4	Putamen	1	0.874421
ENSG00000272514.5	6	87407982	87407983	0.233	rs4235832	-2.76	rs6940716	0.077291	4.61	-0.238	422	422	susie	0.099	4.6e-05	-0.8423	0.4	Putamen	1	0.874421
ENSG00000272686.1	7	123749067	123749068	0.1475	rs11977834	2.58	rs12706544	0.0119	4.11	-0.5625	349	3	lasso	0.015	0.084	-0.8413	0.40019	ACC	1	0.874505
ENSG00000159788.18	4	3314146	3314147	0.2794	rs3095073	-3.24	rs1894442	0.137	5	0.84116	403	1	top1	0.14	3.6e-07	0.84116	0.40026	Caudate	1	0.874505
ENSG00000165091.15	9	72521800	72521801	0.2614	rs8187896	2.6	rs10869130	0.07631	-4.3	0.963	449	23	enet	0.12	8.8e-06	-0.8411	0.4003	Hippocampus	1	0.874505
ENSG00000085063.14	11	33736444	33736445	0.3121	rs3824848	3.07	rs831612	0.077871	-4.32	-0.8411	442	1	top1	0.078	0.00025	0.8411	0.4003	Hypothalamus	1	0.874505
ENSG00000095383.19	9	98255720	98255721	0.7049	rs1415116	-2.55	rs4743186	0.53311	-10.23	0.63436	598	598	susie	0.56	8.7e-35	-0.84102	0.40033	Cerebellum	1	0.874505
ENSG00000196284.15	6	45377952	45377953	0.3057	rs4714860	3.58	rs2038765	0.16417	6.5	-1.0233	361	361	susie	0.22	1.5e-11	-0.84101	0.400342	Cortex	1	0.874505
ENSG00000171217.5	6	155264012	155264013	0.151	rs956096	6.09	rs162984	0.112267	-4.88	0.8409	508	1	top1	0.11	4.2e-06	-0.8409	0.40038	Caudate	1	0.874505
ENSG00000138326.18	10	78033759	78033760	0.238	rs10509394	2.85	rs2818827	0.01709	-3.93	0.4511	523	53	enet	0.034	0.018	-0.8409	0.40039	ACC	1	0.874505
ENSG00000158161.15	1	28088695	28088696	0.183	rs313153	2.96	rs4243820	0.115649	4.46	0.84091	253	1	top1	0.12	0.00012	0.8409	0.400399	Spine	1	0.874505
ENSG00000104375.15	8	98942826	98942827	0.0857	rs12545656	-2.13	rs4131873	0.06573	4.27	-0.8409	260	1	top1	0.066	0.0004	-0.8409	0.4004	Caudate	1	0.874505
ENSG00000125821.11	20	18587892	18587893	0.2461	rs6106001	-3.02	rs6132086	0.107	5.48	0.81557	484	484	susie	0.12	1e-06	0.8409	0.4004	Cerebellum	1	0.874505
ENSG00000100249.4	22	29061843	29061844	0.2732	rs1049536	2.25	rs3178915	0.218291	-6.32	-0.8408	383	1	top1	0.22	6.3e-11	0.8408	0.40047	Caudate	1	0.874505
ENSG00000157578.13	21	39445802	39445803	0.613	rs2026267	3.56	rs9983435	0.302274	7.64	-1.6366	683	26	enet	0.35	3.5e-16	-0.8407	0.4005	Frontal.Cortex	1	0.874505
ENSG00000226124.6	2	199851172	199851173	0.868	rs13001540	2.89	rs6759018	0.50646	7.87	0.71217	309	20	lasso	0.55	1.5e-21	0.8407	0.40051	Spine	1	0.874505
ENSG00000279267.1	2	113607907	113607908	0.741	rs11123180	3.22	rs4849261	0.36329	6.6	-1.04651	337	337	susie	0.44	4.4e-16	-0.8406	0.400562	Spine	1	0.874505
ENSG00000267868.1	13	112966130	112966131	0.321	rs7986656	-3.05	rs2873372	0.03566	4.38	0.4614	437	22	enet	0.071	0.0011	-0.8406	0.4006	ACC	1	0.874505
ENSG00000213542.3	7	77116191	77116192	0.1443	rs11773184	3.42	rs17544690	0.077661	4.39	-1.26	284	3	lasso	0.089	1.9e-05	-0.84054	0.400603	Cerebellum	1	0.874505
ENSG00000273391.1	7	139359510	139359511	0.2123	rs1638196	-3.78	rs4732379	0.158	4.81	-1.12	369	369	susie	0.16	1e-06	-0.8405	0.40061	ACC	1	0.874505
ENSG00000146109.4	6	26596951	26596952	0.174	rs198834	3.574	rs4711122	0.0247	-5.91	1.451	465	25	enet	0.058	4.5e-09	-0.8405	0.40061	Blood	1	0.874505
ENSG00000223813.2	7	29563669	29563670	0.4945	rs10486612	-3.2	rs850015	0.0119	4.22	0.29924	629	16	lasso	0.041	0.0063	-0.84053	0.40061	Cerebellar.Hemisphere	1	0.874505
ENSG00000171084.15	3	125916619	125916620	0.6667	rs12496976	2.5	rs2971253	0.36224	8.68	-1.5232	409	15	enet	0.43	3.9e-24	-0.8404	0.40068	Cortex	1	0.874514
ENSG00000244063.1	2	113831047	113831048	0.208	rs3105493	-2.78	rs12998926	0.00627	3.34	-0.54839	290	290	susie	0.059	0.0086	-0.8404	0.40068	Substantia.Nigra	1	0.874514
ENSG00000137338.5	6	28281571	28281572	0.1615	rs1873213	-2.37	rs9468287	0.08961	4.7	-0.8918	407	407	susie	0.11	1.3e-05	-0.8404	0.4007	Cerebellar.Hemisphere	1	0.874514
ENSG00000211697.4	7	38350021	38350022	0.5393	rs921396	-2.67	rs3735091	0.30419	-13.07	-0.4846	636	636	susie	0.42	3e-68	0.84029	0.40074	Blood	1	0.874539
ENSG00000171596.6	2	231530494	231530495	0.6158	rs838448	-2.47	rs1797395	0.27915	7.34	0.5417	350	25	enet	0.37	2.6e-20	0.8401	0.40087	Cerebellum	1	0.874542
ENSG00000088298.12	20	35147363	35147364	0.2068	rs224395	-2.39	rs6120849	0.130416	-5.03	-0.84	345	1	top1	0.13	2.2e-06	0.84	0.4009	Hypothalamus	1	0.874542
ENSG00000234537.1	9	92132397	92132398	0.6849	rs12554669	-3.36	rs7023075	0.37555	8.33	-0.932	449	449	susie	0.4	5.6e-22	-0.84005	0.4009	Nucleus.Accumbens	1	0.874542
ENSG00000186715.10	1	16770236	16770237	0.356	rs12064256	-3.94	rs761423	0.303771	-6.12	-0.80349	289	289	susie	0.31	4.4e-11	0.84	0.400914	Spine	1	0.874542
ENSG00000215475.4	13	45851735	45851736	0.2053	rs9595460	3.03	rs4942432	0.084367	4.74	-0.31426	525	9	lasso	0.12	3.9e-07	-0.83988	0.401	Cerebellum	1	0.874542
ENSG00000214174.8	17	64975575	64975576	0.3503	rs7219245	3.06	rs35020254	0.253376	6.4	0.84	291	1	top1	0.25	1.1e-11	0.84	0.401	Cerebellar.Hemisphere	1	0.874542
ENSG00000119711.12	14	74084492	74084493	0.1334	rs740526	-2.79	rs3742809	0.04781	-4.16	-1	414	414	susie	0.06	0.0047	0.8398	0.40101	Spine	1	0.874542
ENSG00000116752.5	1	114581638	114581639	0.1087	rs631230	-2.89	rs222498	0.0343	-4.7	-0.8398	441	1	top1	0.034	6.4e-06	0.8398	0.40102	Blood	1	0.874542
ENSG00000259081.1	14	76774912	76774913	0.0913	rs183266	-3.03	rs10483877	0.06121	6.51	-0.7391	559	559	susie	0.064	7.3e-10	-0.8396	0.401151	Blood	1	0.874542
ENSG00000272123.1	5	53089467	53089468	0.2378	rs4295342	-2.5	rs3212460	0.018133	4.16	0.152044	561	23	enet	0.035	0.0066	0.83954	0.40117	Cortex	1	0.874542
ENSG00000248265.1	12	54058253	54058254	0.2966	rs11170866	2.58	rs2279402	0.101078	-4.43	-0.7	417	417	susie	0.12	2.4e-05	0.83949	0.4012	ACC	1	0.874542
ENSG00000204982.3	9	33614008	33614009	0.3016	rs1856193	2.26	rs12005354	0.002723	3.68	0.29561	346	19	enet	0.16	1.9e-07	0.83942	0.4012	Cerebellar.Hemisphere	1	0.874542
ENSG00000123815.11	19	40716895	40716896	0.2929	rs16974674	-2.72	rs11673492	0.052375	-4.83	-0.71154	426	426	susie	0.075	8.7e-05	0.83944	0.401221	Cerebellum	1	0.874542
ENSG00000096063.15	6	35921341	35921342	0.1301	rs16878806	2.79	rs6457858	0.109812	4.3	-0.8394	417	1	top1	0.11	2e-05	-0.8394	0.401228	Hippocampus	1	0.874542
ENSG00000174373.16	14	35809303	35809304	0.286	rs1169146	3.27	rs12883816	0.276	7.2	1.1967	400	400	susie	0.28	1.1e-14	0.8394	0.40124	Nucleus.Accumbens	1	0.874542
ENSG00000124788.17	6	16761490	16761491	0.2246	rs13207978	3.67	rs2301594	0.167264	-9.76	-0.91405	543	25	enet	0.19	2e-27	0.8394	0.40125	Blood	1	0.874542
ENSG00000145214.13	4	986894	986895	0.1539	rs4505759	-3.11	rs3755959	0.019	3.8	-1.2619	398	398	susie	0.028	0.016	-0.83933	0.40128	Caudate	1	0.874542
ENSG00000227379.2	20	25368765	25368766	0.0745	rs8116474	2.34	rs6076347	0.0125	-3.65	0.41463	368	368	susie	0.03	0.0098	-0.8393	0.4013	Cerebellum	1	0.874542
ENSG00000248734.2	5	96784776	96784777	0.4864	rs261974	3.244	rs25866	0.173	-5.82	0.833	500	500	susie	0.18	1.2e-09	-0.8393	0.4013	Cerebellum	1	0.874542
ENSG00000152422.15	5	83077497	83077498	0.2997	rs6867396	3.43	rs2974445	0.224733	-6.61	-0.75241	410	410	susie	0.24	8.1e-12	0.83928	0.401313	Caudate	1	0.874542
ENSG00000123975.4	9	89311197	89311198	0.287	rs3211665	2.51	rs9410448	0.03287	4.06	-0.2723	487	487	susie	0.081	0.0012	-0.839	0.4014	Spine	1	0.874669
ENSG00000158604.14	7	44582286	44582287	0.2351	rs4584058	2.39	rs217358	0.063281	-4.56	0.125	365	7	lasso	0.1	6.1e-06	0.83896	0.401492	Cerebellum	1	0.874808
ENSG00000065600.12	1	212414900	212414901	0.2991	rs12401671	3.88	rs351408	0.070146	-4.35	0.25474	464	464	susie	0.13	2.5e-05	0.8388	0.40155	Amygdala	1	0.874872
ENSG00000171208.9	16	47143996	47143997	0.0858	rs10518838	1.98	rs2078256	0.108968	4.75	-0.4986	171	171	susie	0.11	2.4e-06	-0.838655	0.40166	Cortex	1	0.875009
ENSG00000181026.14	15	88621295	88621296	0.2834	rs8025158	-3.31	rs16942105	0.111708	-5.52	-0.8876	463	463	susie	0.13	2.8e-07	0.8386	0.40167	Cortex	1	0.875009
ENSG00000100883.11	14	34981956	34981957	0.0965	rs10147925	-2.53	rs799664	0.067197	-6.38	-0.8384	378	1	top1	0.067	3.1e-10	0.8384	0.401828	Blood	1	0.875086
ENSG00000272630.1	10	73101296	73101297	0.0747	rs3009540	2.47	rs12572177	0.00719	3.37	-0.96471	219	219	susie	0.019	0.036	-0.83828	0.40187	Cortex	1	0.875086
ENSG00000099251.14	10	38356379	38356380	0.3905	rs17587939	3.42	rs7089520	0.145446	9.86	-0.06233	139	20	enet	0.19	5.4e-27	0.8389	0.402	Blood	1	0.875086
ENSG00000230224.1	10	100248270	100248271	0.0862	rs3844556	2.45	rs17112705	0.057209	-5.87	0.12283	390	15	enet	0.059	4.1e-09	-0.83789	0.402	Blood	1	0.875086
ENSG00000122481.16	1	95234154	95234155	0.5901	rs2700338	-2.94	rs4146665	0.302116	7.98	0.26268	494	57	enet	0.43	8.9e-25	-0.83864	0.402	Cerebellum	1	0.875086
ENSG00000055950.16	10	100987365	100987366	0.2629	rs17113613	4.25	rs3740484	0.13815	5.73	0.9767	410	8	lasso	0.16	5.6e-09	0.8373	0.402	Cerebellum	1	0.875086
ENSG00000137727.12	11	110713188	110713189	0.313	rs1553734	-2.86	rs1470652	0.153393	-5.68	-0.91719	466	8	lasso	0.17	6.6e-08	0.83756	0.402	Cerebellar.Hemisphere	1	0.875086
ENSG00000114744.8	3	149752498	149752499	0.3543	rs1545782	2.61	rs1002896	0.116621	5.68	0.575	477	477	susie	0.18	3.1e-08	0.83812	0.402	Hippocampus	1	0.875086
ENSG00000256894.1	12	26126616	26126617	0.1781	rs4964002	-3.06	rs16929511	-0.000665	3.35	0.52804	573	573	susie	0.061	0.00047	-0.8376	0.402	Nucleus.Accumbens	1	0.875086
ENSG00000029725.16	17	5282264	5282265	0.1864	rs238236	3.19	rs8703	-0.001313	-3.98	1.6365	462	462	susie	0.019	0.035	-0.8388	0.402	Nucleus.Accumbens	1	0.875086
ENSG00000148730.6	10	70404378	70404379	0.2785	rs10823479	3.56	rs2256859	0.012269	3.35	-0.2381	655	655	susie	0.017	0.058	-0.838	0.40202	Cerebellar.Hemisphere	1	0.875086
ENSG00000273455.1	3	136087881	136087882	0.0687	rs11718972	-3.69	rs6775778	0.02352	-3.48	-0.7111	262	262	susie	0.04	0.004	0.838	0.40206	Nucleus.Accumbens	1	0.87511
ENSG00000120907.17	8	26867272	26867273	0.2838	rs4872434	-3.3	rs4733013	-0.00428	3.68	-0.142	648	648	susie	0.021	0.031	0.8377	0.40222	Caudate	1	0.875396
ENSG00000234745.10	6	31356441	31356442	0.246	rs3131382	3.57	rs3130695	0.0549	-4.13	0.7197	216	4	lasso	0.059	0.0013	-0.837556	0.40228	Hypothalamus	1	0.875413
ENSG00000270028.1	12	123926082	123926083	0.3991	rs6488908	2.44	rs2458449	-0.00019	3.46	0.2507	425	425	susie	0.091	7.4e-05	0.83753	0.402294	Cerebellar.Hemisphere	1	0.875413
ENSG00000159247.13	9	138150074	138150075	0.598	rs1129767	2.73	rs3750509	0.326454	-7.29	-0.10638	182	19	enet	0.37	2.2e-17	0.83733	0.4024	Cerebellar.Hemisphere	1	0.875413
ENSG00000175749.11	5	103032375	103032376	0.2208	rs12516214	-2.07	rs1826673	0.20605	6.35	0.837209	307	1	top1	0.21	6.6e-11	0.83721	0.40247	Cortex	1	0.875413
ENSG00000175749.11	5	103032375	103032376	0.2494	rs12516214	-2.07	rs1826673	0.320094	7.51	0.83721	307	1	top1	0.32	3.7e-16	0.83721	0.402475	Caudate	1	0.875413
ENSG00000175749.11	5	103032375	103032376	0.1894	rs12516214	-2.07	rs1826673	0.06755	4.07	0.8372	307	1	top1	0.068	0.00062	0.8372	0.402475	Hypothalamus	1	0.875413
ENSG00000281721.1	13	80011076	80011077	0.5955	rs9601250	-2.98	rs9545302	0.318913	7.65	-0.8371	381	1	top1	0.32	7.4e-17	-0.8371	0.4025	Nucleus.Accumbens	1	0.875413
ENSG00000161281.10	19	36152868	36152869	0.1495	rs2438517	-2.65	rs2271844	0.022913	-4.1	-2.17452	326	38	enet	0.045	0.0022	0.8371	0.40251	Cortex	1	0.875413
ENSG00000198892.6	1	201888679	201888680	0.3816	rs12728629	-3.19	rs16849387	0.137	-4.92	0.3191	505	37	enet	0.14	8.5e-07	0.83713	0.40252	Hypothalamus	1	0.875413
ENSG00000127526.14	19	16572381	16572382	0.3	rs11672396	2.5	rs1559202	0.038334	-4.8	-0.7746	373	29	enet	0.073	0.00036	0.837	0.402565	Cerebellar.Hemisphere	1	0.875413
ENSG00000072958.8	19	16197577	16197578	0.3062	rs11672396	2.5	rs12461400	0.22543	-6.78	-0.5327	449	449	susie	0.23	3.1e-12	0.83681	0.402698	Cerebellum	1	0.875413
ENSG00000178295.14	2	17753857	17753858	0.2545	rs7559574	-2.99	rs300154	0.06028	4.58	-0.172	477	27	enet	0.068	0.0014	-0.83686	0.4027	ACC	1	0.875413
ENSG00000100325.14	22	29838303	29838304	0.2486	rs2009354	-2.52	rs7290420	0.153243	5.45	-0.9802	380	380	susie	0.16	5.3e-08	-0.8366	0.4028	Caudate	1	0.875413
ENSG00000233527.8	19	36573069	36573070	0.468	rs1726703	-2.84	rs3108580	0.218101	7.46	-0.31207	307	307	susie	0.35	5.2e-19	0.8365	0.40285	Cortex	1	0.875413
ENSG00000105287.12	19	46717126	46717127	0.3417	rs12463382	3.5	rs874462	0.225	-6.06	-0.9725	351	25	enet	0.23	1.4e-10	0.8365	0.4029	Hypothalamus	1	0.875413
ENSG00000112667.12	6	43229483	43229484	0.3002	rs2231763	-3.36	rs3730363	0.053728	-4.17	0.1026	357	16	enet	0.086	0.00015	0.8364	0.402912	Hippocampus	1	0.875413
ENSG00000205853.10	22	32382051	32382052	0.5162	rs6518774	-3.37	rs5998471	0.240694	-7.66	-0.2546	643	14	lasso	0.4	7.3e-23	0.8364	0.40293	Cerebellum	1	0.875413
ENSG00000243678.11	17	51165434	51165435	0.2734	rs11652016	3.71	rs12942155	0.19667	-5.99	-0.85225	442	442	susie	0.24	6.4e-10	0.8366	0.403	ACC	1	0.875413
ENSG00000167525.13	17	28711853	28711854	0.1902	rs8067401	-3.33	rs631905	0.1606	-4.5	-0.8364	312	1	top1	0.16	3.8e-06	0.83644	0.403	Amygdala	1	0.875413
ENSG00000198246.7	10	71319257	71319258	0.1299	rs4747163	4.38	rs3781316	0.010829	-4.44	0.13034	699	47	enet	0.032	1.2e-05	-0.83582	0.403	Blood	1	0.875413
ENSG00000267364.1	17	35313501	35313502	0.0565	rs9907259	3.14	rs883416	0.043626	-5.13	0.836	366	1	top1	0.044	3.8e-07	-0.83599	0.403	Blood	1	0.875413
ENSG00000227165.7	10	120851173	120851174	0.5304	rs11199460	3.2	rs11199412	0.24665	6.95	-0.3902	646	646	susie	0.41	2.4e-23	-0.8361	0.403	Cerebellum	1	0.875413
ENSG00000087111.20	17	28571871	28571872	0.3817	rs8067401	-3.33	rs631905	0.13663	4.84	-0.8364	280	1	top1	0.14	1.1e-06	-0.8364	0.403	Frontal.Cortex	1	0.875413
ENSG00000167525.13	17	28711853	28711854	0.1299	rs8067401	-3.33	rs631905	0.09009	-3.98	-0.8364	310	1	top1	0.09	7.9e-05	0.8364	0.403	Frontal.Cortex	1	0.875413
ENSG00000162669.15	1	91404868	91404869	0.35	rs17501937	3.07	rs876761	0.118	4.88	-0.467532	521	521	susie	0.16	1.6e-07	-0.835736	0.403	Hippocampus	1	0.875413
ENSG00000256422.5	11	104609320	104609321	0.2213	rs529809	3.33	rs994491	0.05658	5.06	-0.0541	369	18	enet	0.12	1e-05	-0.83625	0.403	Hippocampus	1	0.875413
ENSG00000220161.4	17	18411158	18411159	0.3069	rs8073001	-3.96	rs8065874	0.095612	-4.11	0.8367	253	1	top1	0.096	5.9e-05	-0.8367	0.403	Putamen	1	0.875413
ENSG00000101654.17	18	13726663	13726664	0.3107	rs12960530	-2.69	rs17693663	0.10471	5.46	-1.1091	470	470	susie	0.14	4.3e-08	-0.8361	0.403077	Cerebellum	1	0.875518
ENSG00000163050.16	1	226897535	226897536	0.2298	rs3014253	3.82	rs3738725	0.064373	-4.17	-1.61102	491	58	enet	0.083	0.00014	0.83593	0.403194	Frontal.Cortex	1	0.87571
ENSG00000226421.1	7	32471512	32471513	0.3163	rs13227922	3.83	rs10255985	0.100234	5.4	1.20455	508	508	susie	0.12	6.1e-07	0.8357	0.40332	Cortex	1	0.875921
ENSG00000152822.13	6	146027781	146027782	0.115	rs12199362	-3.85	rs854144	0.004985	-3.43	1.037	260	19	enet	0.017	0.047	-0.8356	0.4034	Caudate	1	0.875971
ENSG00000127311.9	12	66302544	66302545	0.367	rs12312692	-2.9	rs2118139	0.290263	-7.03	0.83557	496	1	top1	0.29	2e-13	-0.83557	0.4034	Frontal.Cortex	1	0.875971
ENSG00000233308.1	3	191234604	191234605	0.499	rs779291	3.5	rs9850668	0.333	-7.33	-0.83552	475	1	top1	0.33	1.5e-15	0.83552	0.40343	Cerebellar.Hemisphere	1	0.875974
ENSG00000277587.1	19	9721902	9721903	0.3269	rs4804474	3.91	rs7258907	0.11001	-4.79	-0.01887	337	337	susie	0.13	1.1e-05	0.83544	0.40347	ACC	1	0.875998
ENSG00000156253.6	21	29019377	29019378	0.521	rs2472317	-3.1	rs2832155	0.399	7.89	-0.4796	429	429	susie	0.4	9.3e-19	-0.8352	0.40363	Putamen	1	0.876284
ENSG00000239415.1	21	46254132	46254133	0.238	rs8134875	2.19	rs4438580	0.034285	-3.8	-0.7027	472	4	lasso	0.05	0.0028	0.83497	0.40373	Cerebellar.Hemisphere	1	0.876433
ENSG00000245848.2	19	33302563	33302564	0.0648	rs8100539	3.47	rs10403561	0.018686	-4.2	-0.5272	466	17	enet	0.024	0.00016	0.8349	0.403756	Blood	1	0.876433
ENSG00000239389.7	5	140882642	140882643	0.4161	rs17119351	-2.511	rs155812	0.30824	7.42	-0.95941	382	382	susie	0.33	1.5e-15	-0.8347	0.40391	Frontal.Cortex	1	0.876589
ENSG00000271335.5	10	35336400	35336401	0.1811	rs10827543	3.89	rs3802509	0.16713	5.73	-0.8346	329	1	top1	0.17	5.5e-09	-0.8346	0.40394	Cortex	1	0.876589
ENSG00000230042.1	7	23129177	23129178	0.1391	rs12700428	-3.93	rs987257	0.0172	-3.69	0.5983	429	429	susie	0.025	0.022	-0.8345	0.404	Caudate	1	0.876589
ENSG00000224081.8	1	94855425	94855426	0.773	rs844494	-3.04	rs9432595	0.178378	7.9	-1.20112	527	22	enet	0.38	3.2e-21	-0.83425	0.404	Cerebellum	1	0.876589
ENSG00000231613.1	1	89788913	89788914	0.364	rs12065814	-2.96	rs2146338	0.248	-6.22	-0.834454	374	1	top1	0.25	5.2e-11	0.834454	0.404	Hippocampus	1	0.876589
ENSG00000284526.1	17	76569790	76569791	0.2036	rs7216903	2.79	rs11870348	0.00161	-3.71	-0.8667	500	7	lasso	0.022	0.038	0.83506	0.404	Hippocampus	1	0.876589
ENSG00000174171.5	15	41892792	41892793	0.7463	rs11630972	3.31	rs1197701	0.389525	7.87	0.4356	418	14	lasso	0.41	5.8e-20	0.8344	0.40406	Cerebellar.Hemisphere	1	0.876657
ENSG00000255198.4	16	1964958	1964959	0.367	rs26866	4	rs30254	0.19194	5.61	0.834	439	1	top1	0.19	5.7e-09	0.834	0.40426	Cerebellar.Hemisphere	1	0.876943
ENSG00000140750.16	16	25015665	25015666	0.1712	rs9646259	-2.99	rs9936902	0.010938	-3.24	-2.1163	400	400	susie	0.048	0.0033	0.834	0.404293	Frontal.Cortex	1	0.876943
ENSG00000122965.10	12	113966370	113966371	0.3404	rs12816687	-3.78	rs2075386	0.011294	-3.8	-1.5854	645	6	lasso	0.02	0.034	0.8338	0.40438	Caudate	1	0.876943
ENSG00000066136.20	1	40692066	40692067	0.1782	rs213769	-4.76	rs7519348	0.048943	-4.21	0.59983	423	3	lasso	0.062	0.0012	-0.83373	0.40443	Putamen	1	0.876943
ENSG00000134874.17	13	95644702	95644703	0.181	rs17268296	2.9	rs9516621	0.053928	4.47	0.8337	513	1	top1	0.054	0.0013	0.8337	0.404443	Caudate	1	0.876943
ENSG00000261625.1	11	69002047	69002048	0.2368	rs550257	3.86	rs11603763	0.0879	-5.05	0.8337	444	1	top1	0.088	2.7e-05	-0.8337	0.404456	Cortex	1	0.876943
ENSG00000144199.11	2	97094881	97094882	0.2339	rs17635425	2.27	rs1148600	0.261263	-6.59	0.7056	124	124	susie	0.28	1.8e-12	-0.8335	0.40454	Putamen	1	0.876943
ENSG00000160285.14	21	46228823	46228824	0.379	rs4819147	2.22	rs2254522	0.135919	-5.55	0.8333	478	1	top1	0.14	1.2e-06	-0.83333	0.40466	Cerebellar.Hemisphere	1	0.876943
ENSG00000115556.13	2	218607764	218607765	0.1015	rs645163	-3.08	rs6720403	0.13818	-4.54	0.8333	365	1	top1	0.14	5.4e-06	-0.83333	0.4047	ACC	1	0.876943
ENSG00000271855.1	2	9555898	9555899	0.1846	rs4669420	-2.5	rs10495563	0.13846	-5.42	0.8331	474	1	top1	0.14	8.7e-08	-0.8331	0.40477	Cerebellum	1	0.876943
ENSG00000151694.12	2	9555791	9555792	0.156	rs4669420	-2.5	rs10495563	0.164405	-5.32	0.8331	474	1	top1	0.16	9.1e-08	-0.8331	0.404771	Hypothalamus	1	0.876943
ENSG00000157557.11	21	38805306	38805307	0.1692	rs1984021	3.75	rs445593	0.0328	-7.34	-1.9178	667	667	susie	0.15	2e-21	0.833	0.4048	Blood	1	0.876943
ENSG00000159167.11	8	23854806	23854807	0.4001	rs708620	-2.4	rs749145	0.059927	-4.23	0.4053	496	9	lasso	0.09	8.1e-05	-0.8329	0.404882	Frontal.Cortex	1	0.876943
ENSG00000188878.19	17	75941055	75941056	0.4953	rs8074291	2.51	rs1135889	0.26876	6.06	0.83333	400	1	top1	0.27	7.2e-11	0.8333	0.405	ACC	1	0.876943
ENSG00000129158.10	11	18013161	18013162	0.3627	rs10832876	-4.5	rs3741199	0.035768	-4.81	-1.391	487	487	susie	0.19	1e-09	-0.8333	0.405	Caudate	1	0.876943
ENSG00000188878.19	17	75941055	75941056	0.3733	rs8074291	2.51	rs1135889	0.281	7.12	0.83333	400	1	top1	0.28	4.4e-14	0.8333	0.405	Caudate	1	0.876943
ENSG00000166750.9	17	35243035	35243036	0.2947	rs9907259	3.14	rs883416	0.190765	6.15	0.83234	375	1	top1	0.19	3.8e-10	0.8323	0.405	Cortex	1	0.876943
ENSG00000196821.9	6	34696858	34696859	0.4018	rs9348964	-4.37	rs2744972	0.140463	5.82	0.8588	334	334	susie	0.18	1.7e-08	0.83221	0.405	Frontal.Cortex	1	0.876943
ENSG00000137494.13	11	83193794	83193795	0.2756	rs616414	-2.98	rs513438	0.12468	4.84	-0.5	401	401	susie	0.15	4.4e-07	-0.83228	0.405	Hippocampus	1	0.876943
ENSG00000188878.19	17	75941055	75941056	0.402	rs8074291	2.51	rs1135889	0.229	6.12	0.83333	400	1	top1	0.23	3.4e-10	0.83333	0.405	Hippocampus	1	0.876943
ENSG00000275202.1	13	48975910	48975911	0.1208	rs919165	-3.29	rs6561490	0.023892	-4.19	1.8244	400	5	enet	0.039	0.0074	-0.83267	0.405	Hypothalamus	1	0.876943
ENSG00000188878.19	17	75941055	75941056	0.4867	rs8074291	2.51	rs1135889	0.222952	6.36	0.8333	400	1	top1	0.22	2.9e-10	0.8333	0.405	Hypothalamus	1	0.876943
ENSG00000243024.6	12	64222336	64222337	0.2025	rs1567765	-3.74	rs11609829	0.083185	-4.02	-0.83201	324	1	top1	0.083	4.9e-05	0.832	0.405	Nucleus.Accumbens	1	0.876943
ENSG00000125409.12	17	15341640	15341641	0.3227	rs6502426	-2.23	rs236815	0.120754	-5.17	0.83202	473	1	top1	0.12	9.8e-07	-0.832	0.405	Nucleus.Accumbens	1	0.876943
ENSG00000108591.9	17	18087885	18087886	0.218	rs8080061	-3.98	rs2925142	0.09668	-4.97	0.55653	334	334	susie	0.11	3.9e-06	-0.8331	0.405	Nucleus.Accumbens	1	0.876943
ENSG00000189007.15	6	143450672	143450673	0.2798	rs17614442	-3.15	rs9496771	0.066228	-3.9	0.8322	513	1	top1	0.066	0.00028	-0.8322	0.405	Nucleus.Accumbens	1	0.876943
ENSG00000164898.12	7	139339456	139339457	0.176	rs1638196	-3.64	rs4732379	0.04555	-4.43	-1.12	359	359	susie	0.069	0.00059	0.8328	0.405	Putamen	1	0.876943
ENSG00000232855.6	21	28674847	28674848	0.171	rs2472317	-3.1	rs2142206	0.08648	4.05	-0.2681	496	496	susie	0.095	0.0011	-0.8334	0.405	Substantia.Nigra	1	0.876943
ENSG00000109133.12	4	41935119	41935120	0.17	rs2304652	-3.07	rs7660832	0.000946	-3.81	2.48962	418	418	susie	0.044	0.0026	-0.83267	0.40503	Cortex	1	0.876943
ENSG00000064726.9	15	83067333	83067334	0.2483	rs6603031	-3.16	rs1553885	0.0878	4.72	-0.83256	339	1	top1	0.088	2.2e-05	-0.83256	0.40509	Cerebellum	1	0.876943
ENSG00000176268.5	13	40863901	40863902	0.4079	rs9315776	-2.75	rs12857052	0.33455	-8.2	-0.71111	348	348	susie	0.34	1.4e-18	0.83249	0.4051	Cerebellum	1	0.876943
ENSG00000278769.1	15	42724616	42724617	0.1497	rs16973054	-2.84	rs12915116	0.0968	4.04	0.57789	272	2	lasso	0.11	9.9e-06	0.832497	0.40513	Frontal.Cortex	1	0.876943
ENSG00000137843.11	15	40238758	40238759	0.3618	rs7169266	2.9	rs1869901	-0.00531	3.67	1.73118	411	411	susie	0.0035	0.2	0.83235	0.40521	Cerebellum	1	0.876943
ENSG00000100325.14	22	29838303	29838304	0.2684	rs2009354	-2.52	rs740116	0.17224	6.03	-0.827	382	382	susie	0.18	1.4e-09	-0.8322	0.40528	Nucleus.Accumbens	1	0.876943
ENSG00000105928.13	7	24758112	24758113	0.6037	rs17150311	-4.27	rs2721809	0.34097	8.36	0.25399	614	26	enet	0.4	1.5e-21	-0.8322	0.4053	Nucleus.Accumbens	1	0.876943
ENSG00000124164.15	20	58389121	58389122	0.458	rs6026576	3.53	rs6092645	0.220529	6.88	0.775	632	28	enet	0.33	3.4e-15	0.83215	0.4053	Putamen	1	0.876943
ENSG00000184497.12	13	113759239	113759240	0.3267	rs2258676	-4.28	rs7996145	0.06353	-5.15	-0.6771	373	8	lasso	0.14	2.1e-07	0.8322	0.405313	Caudate	1	0.876943
ENSG00000161609.9	19	49388217	49388218	0.5595	rs10415576	-4.1	rs11671438	0.493549	10.18	1.34	371	26	enet	0.54	3.3e-33	0.83202	0.405399	Cerebellum	1	0.876943
ENSG00000247572.7	5	81301559	81301560	0.8136	rs371813	-3.288	rs11950033	0.52176	9.33	0.85714	463	11	lasso	0.62	1.8e-34	0.83197	0.40543	Cerebellar.Hemisphere	1	0.876943
ENSG00000214135.8	3	197627905	197627906	0.3797	rs338220	2.65	rs9917735	0.01412	4.17	-1.6486	356	42	enet	0.1	0.00027	-0.83194	0.405446	Amygdala	1	0.876943
ENSG00000197782.14	19	40090752	40090753	0.1421	rs3810386	3.02	rs337799	0.107965	5.13	-0.6957	380	380	susie	0.12	1.2e-06	-0.8319	0.40545	Nucleus.Accumbens	1	0.876943
ENSG00000113328.18	5	163437568	163437569	0.201	rs2054228	3.97	rs10746556	-0.008739	3.74	0.2608	458	458	susie	0.0069	0.18	-0.8319	0.40546	Spine	1	0.876943
ENSG00000023839.10	10	99782731	99782732	0.2129	rs11190045	-2.45	rs2902364	0.080749	-3.64	-0.8318	451	1	top1	0.081	0.0012	0.83184	0.405501	Spine	1	0.876943
ENSG00000259868.2	14	55896546	55896547	0.1401	rs4901620	-3.77	rs17745017	0.000326	3.99	-0.41333	626	626	susie	0.016	0.047	-0.8317	0.40559	Cortex	1	0.876943
ENSG00000167065.13	22	30667599	30667600	0.245	rs8139950	-4.2	rs5997788	0.00784	-4.18	-0.06809	451	451	susie	0.05	0.0028	0.83169	0.4056	Hypothalamus	1	0.876943
ENSG00000188037.10	7	143316125	143316126	0.5433	rs8176059	2.75	rs4726606	0.326337	13.67	0.619	322	30	enet	0.42	1.3e-67	0.83141	0.40574	Blood	1	0.876943
ENSG00000139433.9	12	109880487	109880488	0.3099	rs3825393	3.65	rs10850913	0.061968	-4.73	-1.2886	352	352	susie	0.072	0.0004	0.83128	0.405817	Cerebellar.Hemisphere	1	0.876943
ENSG00000112041.12	6	35512937	35512938	0.299	rs9348964	-4.37	rs9470187	0.019	-3.45	0.8313	425	1	top1	0.019	0.091	-0.8313	0.405826	Substantia.Nigra	1	0.876943
ENSG00000214922.9	6	29748992	29748993	0.214	rs4713216	1.44	rs2747419	0.018425	3.36	0.6049	41	11	enet	0.094	1.5e-05	0.8312	0.40587	Nucleus.Accumbens	1	0.876943
ENSG00000240356.6	2	113627089	113627090	0.6249	rs11123180	3.22	rs4849261	0.212859	6.16	-1.04651	324	324	susie	0.37	1.7e-13	-0.83114	0.405897	Amygdala	1	0.876943
ENSG00000196735.11	6	32628178	32628179	0.2863	rs11967235	2.67	rs17843604	0.26058	6.77	0.8311	220	1	top1	0.26	5.1e-13	0.8311	0.40591	Caudate	1	0.876943
ENSG00000137135.17	9	35675759	35675760	0.5271	rs7875409	-2.85	rs10972552	0.22204	7.16	-1.05267	405	405	susie	0.32	2.4e-17	-0.83102	0.40596	Cerebellum	1	0.876943
ENSG00000241345.1	7	123994621	123994622	0.2426	rs2190121	-3.17	rs11764422	0.071	4.39	0.8316	382	1	top1	0.071	0.00024	0.8316	0.406	Caudate	1	0.876943
ENSG00000159023.19	1	28887090	28887091	0.5244	rs4654305	1.96	rs150085	0.263297	-7.05	-0.817	322	322	susie	0.3	8.8e-14	0.83064	0.406	Cerebellar.Hemisphere	1	0.876943
ENSG00000014138.8	11	65261761	65261762	0.2182	rs35079323	2.78	rs676114	-0.00599	-3.52	-0.1053	326	3	lasso	-0.0023	0.42	-0.8301	0.406	Hippocampus	1	0.876943
ENSG00000243429.1	3	125712138	125712139	0.2959	rs6781706	-2.6	rs2922200	0.129	5.27	0.85572	346	346	susie	0.16	1.2e-07	0.83145	0.406	Hypothalamus	1	0.876943
ENSG00000264204.2	10	46109620	46109621	0.744	rs17696112	1.89	rs10761618	0.322748	7.96	-0.6382	125	12	lasso	0.49	3.1e-24	-0.8307	0.406	Putamen	1	0.876943
ENSG00000243317.7	7	135662495	135662496	0.3184	rs10281202	-3.16	rs3110823	0.15215	-5.33	-0.6889	459	8	lasso	0.15	3.2e-07	0.8305	0.406	Putamen	1	0.876943
ENSG00000198467.13	9	35691019	35691020	0.3782	rs7875409	-2.85	rs2025126	0.21428	-6.34	-0.8511	401	401	susie	0.24	7e-11	0.8309	0.40602	Hypothalamus	1	0.876943
ENSG00000137216.18	6	44126913	44126914	0.6243	rs699946	-3.42	rs4714761	0.43347	9.11	-0.8308	551	1	top1	0.43	6e-25	-0.83084	0.406064	Cerebellum	1	0.876943
ENSG00000137216.18	6	44126913	44126914	0.552	rs699946	-3.42	rs4714761	0.34833	7.37	-0.8308	548	1	top1	0.35	2.5e-16	-0.8308	0.406064	Cerebellar.Hemisphere	1	0.876943
ENSG00000175611.11	9	95875699	95875700	0.4152	rs10120838	3.2	rs591486	0.316755	7.29	1.20258	521	30	enet	0.35	2.1e-14	0.83078	0.4061	ACC	1	0.876943
ENSG00000168754.14	2	96986591	96986592	0.2636	rs17635425	2.27	rs6732237	0.0291	4.14	0.51327	155	46	enet	0.082	5.1e-05	0.83074	0.406123	Cortex	1	0.876943
ENSG00000006576.16	7	77798791	77798792	0.2852	rs4727461	3.51	rs2471577	0.047585	4.42	0.08	517	10	enet	0.097	0.00033	0.8307	0.40615	Amygdala	1	0.876943
ENSG00000162521.18	1	32651141	32651142	0.0542	rs3903683	2.45	rs2934766	0.0212	-4.83	-1.01626	242	242	susie	0.023	0.0002	0.83059	0.4062	Blood	1	0.876943
ENSG00000122696.13	9	37904352	37904353	0.543	rs341485	-2.4	rs10973594	0.46113	7.45	-0.7679	525	11	enet	0.5	6.3e-19	-0.8305	0.4062	Spine	1	0.876943
ENSG00000237037.9	22	42090955	42090956	0.4579	rs17377643	3.34	rs4453786	0.38905	8.24	1.098	346	346	susie	0.46	1.6e-22	0.830494	0.40626	Cerebellar.Hemisphere	1	0.876943
ENSG00000226950.6	4	52712403	52712404	0.1049	rs11930897	2.63	rs17051666	0.0932	7.58	0.83044	289	1	top1	0.093	1e-13	0.83044	0.40629	Blood	1	0.876943
ENSG00000248375.1	4	52720830	52720831	0.1191	rs11930897	2.63	rs17051666	0.0467	-4.1	0.83044	287	1	top1	0.047	0.0038	-0.830445	0.40629	Cerebellar.Hemisphere	1	0.876943
ENSG00000170469.10	5	139404087	139404088	0.0736	rs11745848	3.26	rs10900862	0.0207	5.25	1.54535	273	273	susie	0.022	0.00028	0.83032	0.40636	Blood	1	0.876943
ENSG00000144199.11	2	97094881	97094882	0.1341	rs17635425	2.27	rs1257006	0.10845	-4.98	1.13459	125	125	susie	0.13	1.1e-06	-0.83	0.40651	Caudate	1	0.876943
ENSG00000145354.9	4	102868977	102868978	0.123	rs4648039	-3.53	rs223484	0.020172	-3.6	-1.20136	324	324	susie	0.048	0.004	0.83	0.40655	Hippocampus	1	0.876943
ENSG00000204525.16	6	31272104	31272105	0.631	rs707939	-3.21	rs3130695	0.110135	5.74	0.6946	203	36	enet	0.28	1.3e-12	0.8299	0.40659	Hippocampus	1	0.876943
ENSG00000122696.13	9	37904352	37904353	0.3921	rs341485	-2.4	rs7873455	0.328647	7.47	-0.77586	525	525	susie	0.34	4.3e-16	-0.82989	0.4066	Cerebellar.Hemisphere	1	0.876943
ENSG00000106605.10	7	43758679	43758680	0.1414	rs6463197	-2.99	rs1181603	0.104462	5.42	0.7	397	397	susie	0.12	1.3e-06	0.8299	0.4066	Cortex	1	0.876943
ENSG00000039523.19	16	67518417	67518418	0.104	rs785029	2.59	rs9924509	0.050097	-5.87	-1	214	214	susie	0.054	1.5e-08	0.82988	0.406608	Blood	1	0.876943
ENSG00000118690.12	6	108848415	108848416	0.336	rs9398172	-3.89	rs2806377	0.190342	5.86	0.8298	387	1	top1	0.19	1.3e-09	0.8298	0.40666	Caudate	1	0.876943
ENSG00000161618.9	19	49453168	49453169	0.5133	rs10415576	-4.1	rs11083974	0.394287	7.83	0.8298	370	1	top1	0.39	2.2e-18	0.8298	0.40666	Putamen	1	0.876943
ENSG00000183426.16	16	14937413	14937414	0.6666	rs153771	2.41	rs3198697	0.12551	-5.54	-1.6738	103	34	enet	0.41	1.5e-19	0.8297	0.40671	Cerebellar.Hemisphere	1	0.876943
ENSG00000160323.18	9	133414357	133414358	0.2511	rs2428099	3.12	rs1055432	0.04139	4.5	-0.8297	575	1	top1	0.041	0.0062	-0.8297	0.40671	Hypothalamus	1	0.876943
ENSG00000049130.14	12	88580850	88580851	0.0912	rs10506963	-2.99	rs1508595	0.06356	-4.49	-0.8297	260	1	top1	0.064	0.00028	0.82966	0.40673	Cerebellum	1	0.876943
ENSG00000158747.13	1	19640553	19640554	0.3667	rs9887859	3.48	rs10917477	0.029617	4.17	-1.34516	529	24	enet	0.12	5e-06	-0.82956	0.40679	Putamen	1	0.876943
ENSG00000123405.13	12	54301120	54301121	0.0737	rs11170866	2.58	rs7132129	-0.00177	3.46	-1.68326	430	55	enet	0.086	1.1e-12	-0.829543	0.406797	Blood	1	0.876943
ENSG00000070814.17	5	150357638	150357639	0.3288	rs245068	3.22	rs2255796	-0.00538	-3.5	0.77773	490	490	susie	0.017	0.047	-0.82945	0.406848	Caudate	1	0.876943
ENSG00000181126.13	6	29790953	29790954	0.494	rs4713216	1.44	rs1362126	0.17687	5.46	-0.4286	41	31	enet	0.28	1e-12	0.8293	0.40693	Cerebellar.Hemisphere	1	0.876943
ENSG00000100281.13	22	35257451	35257452	0.1751	rs28408891	3.67	rs2235148	0.006852	-3.46	1.0714	615	615	susie	0.014	0.055	-0.8293	0.40694	Cerebellum	1	0.876943
ENSG00000178904.18	19	32405560	32405561	0.2075	rs4804978	-4.54	rs11670650	0.0382	-3.69	0.82927	403	1	top1	0.038	0.013	-0.82927	0.40695	ACC	1	0.876943
ENSG00000260273.1	6	109382794	109382795	0.0399	rs2768552	-3.67	rs7748669	0.040953	5.23	-0.82927	384	1	top1	0.041	8.6e-07	-0.8293	0.40695	Blood	1	0.876943
ENSG00000267213.4	19	32405541	32405542	0.363	rs4804978	-4.48	rs11670650	0.162072	5.45	0.8293	411	1	top1	0.16	1e-07	0.8293	0.406953	Cerebellar.Hemisphere	1	0.876943
ENSG00000250286.1	17	50538753	50538754	0.4743	rs886568	3.59	rs9890721	0.15003	5.78	0.44599	456	40	enet	0.2	2.4e-08	-0.8299	0.407	ACC	1	0.876943
ENSG00000159023.19	1	28887090	28887091	0.3269	rs4654305	1.96	rs150085	0.26374	-7.45	-0.81697	322	322	susie	0.29	1.5e-15	0.82926	0.407	Cerebellum	1	0.876943
ENSG00000163879.10	1	37556918	37556919	0.4654	rs2170169	-2.41	rs4652958	0.277146	-8.05	-0.62317	449	25	enet	0.36	4e-20	0.82969	0.407	Cerebellum	1	0.876943
ENSG00000053372.4	1	19251552	19251553	0.2469	rs9887859	3.48	rs1621294	0.012994	3.79	-0.0212	505	505	susie	0.015	0.069	-0.82867	0.407	Cerebellar.Hemisphere	1	0.876943
ENSG00000143036.16	1	94820341	94820342	0.6811	rs844494	-3.1	rs9432595	0.217893	6.9	-1.2011	523	24	enet	0.33	3.8e-15	-0.82835	0.407	Cerebellar.Hemisphere	1	0.876943
ENSG00000180929.5	3	51955313	51955314	0.3622	rs1403102	-2.11	rs2878549	0.009078	-3.51	-0.702	231	29	enet	0.059	0.0016	0.82862	0.407	Hippocampus	1	0.876943
ENSG00000118690.12	6	108848415	108848416	0.365	rs9398172	-3.89	rs2806377	0.218878	5.96	0.8298	387	1	top1	0.22	6.5e-10	0.8298	0.407	Putamen	1	0.876943
ENSG00000233200.1	10	35230597	35230598	0.0956	rs16935780	2.84	rs2474528	0.075837	4.37	-0.8291	309	1	top1	0.076	0.00038	-0.82911	0.40704	Hippocampus	1	0.876943
ENSG00000198216.10	1	181413101	181413102	0.0838	rs1004505	2.9	rs17494681	0.0416	-5	-0.8291	535	1	top1	0.042	7e-07	0.8291	0.40705	Blood	1	0.876943
ENSG00000092964.17	8	26514092	26514093	0.2254	rs4872434	-3.04	rs328097	-0.00643	3.39	-0.92683	670	33	enet	0.0057	0.17	-0.829	0.40708	Cerebellar.Hemisphere	1	0.876943
ENSG00000214765.8	7	45768984	45768985	0.2268	rs7795962	-2.55	rs2960287	0.075463	-4.58	1.08044	401	20	enet	0.085	4.2e-05	-0.8289	0.40714	Nucleus.Accumbens	1	0.876943
ENSG00000276846.1	19	37315619	37315620	0.2266	rs12972712	-2.29	rs7245882	0.05459	4.48	0.325	286	22	enet	0.088	0.00011	0.8289	0.40718	Putamen	1	0.876943
ENSG00000136243.16	7	23181826	23181827	0.3509	rs12700428	-3.93	rs1881201	0.401662	-8.93	0.85015	426	426	susie	0.41	1.9e-22	-0.82885	0.40719	Cortex	1	0.876943
ENSG00000001561.6	6	46129992	46129993	0.2259	rs9381461	-3.44	rs995564	0.149278	-10.02	-1.525	504	32	enet	0.2	7.6e-29	0.8288	0.4072	Blood	1	0.876943
ENSG00000198468.7	1	212858087	212858088	0.5171	rs12401671	4.08	rs2279692	0.568	-17.9	0.54268	413	11	enet	0.58	7.7e-107	-0.82881	0.40721	Blood	1	0.876943
ENSG00000166349.9	11	36510708	36510709	0.307	rs12293882	-2.73	rs3758873	0.133531	4.18	-0.8288	593	1	top1	0.13	0.00011	-0.8288	0.407227	Substantia.Nigra	1	0.876943
ENSG00000227165.7	10	120851173	120851174	0.3954	rs11199460	3.2	rs12766385	0.07672	-4.7	0.93503	646	646	susie	0.1	7.1e-06	-0.82877	0.40723	Cortex	1	0.876943
ENSG00000232063.1	9	94332475	94332476	0.1785	rs2398893	-3.93	rs722353	-0.000373	-3.96	-1.0926	416	14	enet	0.021	0.03	0.8287	0.4073	Cortex	1	0.877032
ENSG00000180096.11	16	30395990	30395991	0.2838	rs7189550	-3.37	rs4787643	0.119468	-4.81	-0.7323	201	201	susie	0.13	1.7e-06	0.828	0.407548	Frontal.Cortex	1	0.877181
ENSG00000100100.12	22	31292497	31292498	0.0635	rs12627933	3.36	rs4820045	0.04975	-6.17	-0.79783	345	345	susie	0.057	7.7e-09	0.82819	0.407563	Blood	1	0.877181
ENSG00000242616.3	9	111661334	111661335	0.5007	rs2273786	2.66	rs7045665	0.420442	8.84	-0.9242	506	19	enet	0.49	1.3e-28	-0.8281	0.4076	Cortex	1	0.877181
ENSG00000124275.14	5	7851490	7851491	0.2656	rs4590157	3.19	rs10440693	0.099712	-4.85	-0.0903	603	6	lasso	0.13	2.5e-05	-0.8281	0.40761	Amygdala	1	0.877181
ENSG00000166164.15	16	50368933	50368934	0.4294	rs4785438	2.25	rs11644386	0.346123	14.13	0.94037	344	22	enet	0.37	1.2e-57	0.82792	0.407718	Blood	1	0.877181
ENSG00000100647.7	14	69611595	69611596	0.2691	rs3784142	3.5	rs2184599	-0.005727	3.45	-0.1203	493	493	susie	0.02	0.037	-0.827874	0.407742	Caudate	1	0.877181
ENSG00000127838.13	2	218270391	218270392	0.1352	rs1035671	3.68	rs3731861	0.13986	5.33	0.64286	432	432	susie	0.14	1.1e-07	0.82782	0.40777	Nucleus.Accumbens	1	0.877181
ENSG00000183578.6	15	51105275	51105276	0.2452	rs1438924	3.9	rs3825798	0.071207	-4.87	-1.0562	430	430	susie	0.095	1.2e-05	0.8278	0.40779	Cortex	1	0.877181
ENSG00000149554.12	11	125625215	125625216	0.3323	rs7112365	2.77	rs2298483	0.168186	-5.25	-0.6358	531	21	lasso	0.19	4.8e-09	0.8276	0.407877	Hypothalamus	1	0.877181
ENSG00000134330.18	2	9473657	9473658	0.1143	rs6713691	2.46	rs10929579	0.09495	4.45	0.8276	450	1	lasso	0.095	9.7e-06	0.8276	0.4079	Cerebellum	1	0.877181
ENSG00000225872.3	19	35797901	35797902	0.2517	rs10418569	-2.7	rs12151356	0.083542	-4.48	-0.82759	409	1	top1	0.084	4.3e-05	0.8276	0.4079	Cortex	1	0.877181
ENSG00000225872.3	19	35797901	35797902	0.229	rs10418569	-2.7	rs12151356	0.10317	-4.2	-0.8276	408	1	top1	0.1	3.1e-05	0.8276	0.4079	Putamen	1	0.877181
ENSG00000235109.7	6	28356270	28356271	0.3377	rs1873213	-2.37	rs9301	0.25687	6.56	-0.96101	363	11	lasso	0.29	9.8e-12	-0.82754	0.40793	ACC	1	0.877181
ENSG00000183423.11	4	109848201	109848202	0.109	rs6825106	3.99	rs7689017	0.031961	-4.03	0.90566	402	402	susie	0.034	0.012	0.8275	0.40796	Hypothalamus	1	0.877181
ENSG00000145850.8	5	156963254	156963255	0.217	rs284438	-3.53	rs919745	0.015654	-3.96	-0.1328	439	34	enet	0.062	0.0013	0.8275	0.40798	Hippocampus	1	0.877181
ENSG00000166750.9	17	35243035	35243036	0.3264	rs9907259	3.14	rs11080325	0.21657	5.9	0.725	375	375	susie	0.23	2.7e-09	0.8268	0.408	ACC	1	0.877181
ENSG00000250462.8	17	30629679	30629680	0.1896	rs140701	-3.17	rs7214205	0.003694	4.48	0.6202	291	66	enet	0.057	7.4e-09	0.82784	0.408	Blood	1	0.877181
ENSG00000166750.9	17	35243035	35243036	0.3326	rs9907259	3.14	rs11080325	0.285867	12.66	0.725	376	36	enet	0.33	1.4e-50	0.82657	0.408	Blood	1	0.877181
ENSG00000235750.9	1	175192998	175192999	0.2102	rs2239819	-3.7	rs4633248	0.059955	-4.44	1.20109	496	496	susie	0.066	0.00022	-0.82762	0.408	Cerebellum	1	0.877181
ENSG00000118096.7	11	118572969	118572970	0.3821	rs2276064	3.69	rs10736492	0.12169	5.93	0.9283	435	15	lasso	0.25	1.8e-13	0.82728	0.408	Cerebellum	1	0.877181
ENSG00000114021.11	3	100334700	100334701	0.2698	rs9290224	-2.76	rs11714045	0.169	-5.73	-0.08921	347	12	enet	0.22	2.8e-10	0.82774	0.408	Hypothalamus	1	0.877181
ENSG00000242790.1	3	155291187	155291188	0.2838	rs4679753	-3.2	rs3796270	0.07645	-4.62	0.780488	341	341	susie	0.093	7.4e-05	-0.82654	0.408	Putamen	1	0.877181
ENSG00000204961.6	5	140847462	140847463	0.4318	rs17119351	-2.51	rs246039	0.287024	6.76	-0.675	375	3	lasso	0.31	1.1e-12	-0.82712	0.40817	ACC	1	0.877231
ENSG00000197977.3	6	11044313	11044314	0.214	rs566035	3.13	rs4713165	0.137147	5.34	0.827	468	1	top1	0.14	3.4e-07	0.827	0.40824	Caudate	1	0.877231
ENSG00000111850.10	6	87322674	87322675	0.1833	rs12529006	2.34	rs7745870	0.136402	5.23	-0.85938	406	406	susie	0.15	4.6e-07	-0.8269	0.40827	Hypothalamus	1	0.877231
ENSG00000142937.11	1	44775250	44775251	0.231	rs454624	2.76	rs11573562	0.14	-5.37	-0.82692	346	1	top1	0.14	1.1e-07	0.8269	0.40828	Cortex	1	0.877231
ENSG00000135744.7	1	230714296	230714297	0.4959	rs10864742	3.15	rs3789649	0.337	-7.91	-0.82692	682	1	top1	0.34	4.3e-18	0.8269	0.40828	Cortex	1	0.877231
ENSG00000135744.7	1	230714296	230714297	0.3517	rs10864742	3.26	rs3789649	0.225124	-6.62	-0.82692	685	1	top1	0.23	9e-12	0.82692	0.40828	Nucleus.Accumbens	1	0.877231
ENSG00000135744.7	1	230714296	230714297	0.5446	rs10864742	3.26	rs3789649	0.323688	-7.68	-0.82692	685	1	top1	0.32	2.3e-16	0.8269	0.408281	Caudate	1	0.877231
ENSG00000196151.10	2	159286798	159286799	0.511	rs4076495	3.22	rs2159876	0.38583	-7.45	-1.4547	425	9	lasso	0.44	1.2e-18	0.82682	0.4083	ACC	1	0.877231
ENSG00000160323.18	9	133414357	133414358	0.5021	rs2428099	3.12	rs3780809	0.193511	6.72	0.0233	571	8	lasso	0.22	6.2e-11	-0.8269	0.4083	Caudate	1	0.877231
ENSG00000188818.12	5	850985	850986	0.2999	rs6898632	2.35	rs2720997	0.007433	3.54	0.43754	355	3	enet	0.026	0.033	0.82687	0.40831	ACC	1	0.877231
ENSG00000136986.9	8	123042422	123042423	0.0599	rs12114325	-4.54	rs2385077	0.0288	-4.93	-1.02273	473	473	susie	0.033	8.5e-06	0.82638	0.40859	Blood	1	0.877672
ENSG00000102786.14	13	51453591	51453592	0.301	rs9535629	3.12	rs9535701	0.027715	-3.55	-0.8264	482	1	top1	0.028	0.021	0.8264	0.4086	Cerebellar.Hemisphere	1	0.877672
ENSG00000169515.5	19	46413583	46413584	0.3351	rs4804000	2.65	rs11880808	0.0769	-4.98	-0.52273	382	382	susie	0.088	9.8e-05	0.82634	0.40861	Frontal.Cortex	1	0.877672
ENSG00000105258.8	19	36114250	36114251	0.2438	rs2438517	-2.65	rs7247057	0.001124	3.62	-0.3965	340	340	susie	0.0095	0.1	-0.8263	0.40863	Nucleus.Accumbens	1	0.877672
ENSG00000204655.11	6	29656980	29656981	0.0252	rs4713216	1.442	rs2517910	0.0166	3.99	0.8261	38	1	top1	0.017	0.0013	0.8261	0.40875	Blood	1	0.877869
ENSG00000124688.13	6	43629539	43629540	0.3104	rs3025000	-3.51	rs12202644	0.00176	-3.97	-0.3143	431	6	lasso	0.068	0.00021	0.82588	0.40887	Cortex	1	0.877869
ENSG00000226314.7	6	28161780	28161781	0.29	rs1873213	-2.37	rs9461406	0.04434	4.89	-0.4647	442	442	susie	0.091	0.0005	-0.82578	0.40893	Amygdala	1	0.877869
ENSG00000108061.11	10	110919546	110919547	0.1924	rs4918563	3.14	rs1414390	-0.003813	3.16	2.5538	508	508	susie	0.0019	0.25	-0.8257	0.408976	Caudate	1	0.877869
ENSG00000279090.1	11	132404059	132404060	0.1992	rs2508967	3.48	rs4936168	0.07596	4.34	-0.8253	707	1	top1	0.076	0.00071	-0.8253	0.409	ACC	1	0.877869
ENSG00000171931.12	17	18744023	18744024	0.1378	rs2472692	3.68	rs11489009	0.04261	3.65	0.8258	186	1	top1	0.043	0.0093	0.8258	0.409	ACC	1	0.877869
ENSG00000167536.13	17	28903070	28903071	0.0896	rs8067401	-3.33	rs12949907	0.041133	-4.34	-1.03704	297	22	enet	0.046	0.0018	0.8256	0.409	Cerebellum	1	0.877869
ENSG00000150594.6	10	111077162	111077163	0.3048	rs4918563	3.14	rs17775850	0.10641	5.53	-1.14681	546	28	enet	0.16	1.6e-08	-0.82619	0.409	Nucleus.Accumbens	1	0.877869
ENSG00000106261.16	7	100015571	100015572	0.149	rs2572023	-2.95	rs4729566	0.07037	-4.21	-0.8258	273	1	top1	0.07	0.00054	0.82583	0.409	Putamen	1	0.877869
ENSG00000177483.11	2	237798744	237798745	0.2547	rs1038990	-3.47	rs2117363	0.01015	4.45	-0.7143	528	6	lasso	0.063	0.00029	0.8256	0.40905	Cerebellum	1	0.877869
ENSG00000165934.12	14	92121936	92121937	0.219	rs8020526	2.74	rs12894289	0.14091	-5.35	1.1032	526	526	susie	0.16	1.1e-07	-0.8256	0.409051	Frontal.Cortex	1	0.877869
ENSG00000145949.9	6	2750965	2750966	0.3576	rs9503199	-2.68	rs160666	0.15725	5.52	-1.3409	586	586	susie	0.23	4e-12	-0.82554	0.409066	Cortex	1	0.877869
ENSG00000106733.20	9	75088216	75088217	0.8922	rs1930069	4.24	rs3780178	0.503627	-10.47	0.8471	441	12	enet	0.66	1.2e-44	-0.8255	0.4091	Cortex	1	0.877881
ENSG00000160460.15	19	40466240	40466241	0.2439	rs17796901	-2.34	rs1165840	0.126827	5.7	0.54762	374	2	lasso	0.14	1.2e-07	0.8254	0.40915	Cortex	1	0.877926
ENSG00000273492.5	21	26170870	26170871	0.838	rs458076	-4.03	rs457581	0.510746	9	1.0217	512	512	susie	0.51	3.2e-26	0.8253	0.4092	Frontal.Cortex	1	0.877972
ENSG00000035499.12	5	60700189	60700190	0.1368	rs149324	2.526	rs7704338	0.126	5.59	0.8252	320	1	top1	0.13	3.5e-07	0.82518	0.40927	Cerebellum	1	0.878061
ENSG00000196510.12	12	110403729	110403730	0.4459	rs4766428	-2.52	rs11612572	0.125012	5.53	-1.0875	235	235	susie	0.13	3e-07	-0.82507	0.409331	Cerebellum	1	0.878115
ENSG00000163125.15	1	150363090	150363091	0.377	rs12738490	-2.28	rs7513205	0.05338	-3.63	0.825	265	1	top1	0.053	0.012	-0.825	0.40937	Substantia.Nigra	1	0.878115
ENSG00000159263.15	21	36699132	36699133	0.3801	rs2277784	2.78	rs2073425	0.22305	6.58	0.825	488	1	top1	0.22	4.7e-12	0.825	0.4094	Cerebellum	1	0.878115
ENSG00000233760.1	7	26551821	26551822	0.4462	rs4722567	3.23	rs1013688	0.30469	-7.02	-1.72595	452	25	enet	0.35	2e-16	0.82494	0.40941	Cerebellar.Hemisphere	1	0.878115
ENSG00000132010.15	19	12140406	12140407	0.196	rs2438589	2.31	rs1975349	0.065699	4.15	0.1765	290	290	susie	0.081	0.00018	0.8249	0.409449	Cerebellar.Hemisphere	1	0.878137
ENSG00000239900.12	22	40346499	40346500	0.0317	rs5750948	2.94	rs4507196	-0.00167	-3.66	-0.24548	303	303	susie	0.002	0.15	0.82481	0.40948	Blood	1	0.878142
ENSG00000101384.11	20	10674106	10674107	0.2673	rs2284297	3.08	rs6078084	0.03945	-3.96	-0.83465	586	586	susie	0.12	1.9e-06	0.82464	0.4096	Caudate	1	0.878198
ENSG00000122696.13	9	37904352	37904353	0.4607	rs2381774	2.4	rs7873455	0.383128	7.26	-0.77586	523	523	susie	0.38	7.3e-16	-0.82457	0.40962	ACC	1	0.878198
ENSG00000175874.9	2	101387594	101387595	0.18	rs10166900	-3.15	rs7565429	0.115	4.85	0.8246	385	1	top1	0.11	8.4e-06	0.8246	0.40962	Frontal.Cortex	1	0.878198
ENSG00000267040.6	18	57630301	57630302	0.1073	rs17064165	-3.38	rs11659313	0.01207	-3.97	0.825	548	1	top1	0.012	0.0054	-0.82456	0.409621	Blood	1	0.878198
ENSG00000267199.1	18	12438889	12438890	0.552	rs546932	2.66	rs17615158	0.375487	-8.31	0.15	409	24	enet	0.46	4.6e-26	-0.824391	0.40972	Cortex	1	0.878207
ENSG00000112685.13	6	693110	693111	0.3457	rs4959381	2.92	rs1890361	0.089047	9.05	1.53071	627	44	enet	0.26	4.7e-38	0.8243	0.4098	Blood	1	0.878207
ENSG00000253773.2	8	95204455	95204456	0.2986	rs16917453	3.25	rs13268209	-0.005276	-3.67	-0.1951	567	567	susie	0.026	0.017	-0.82402	0.409929	Cortex	1	0.878207
ENSG00000076513.16	12	109999185	109999186	0.1472	rs2058807	3.51	rs3742010	0.097714	-5.24	0.5584	305	305	susie	0.13	2.7e-07	-0.8239	0.409997	Cerebellum	1	0.878207
ENSG00000216937.13	10	32446139	32446140	0.3639	rs2769219	2.4	rs3004208	0.10987	6.08	-0.2095	318	318	susie	0.25	2.1e-13	-0.824	0.41	Cerebellum	1	0.878207
ENSG00000149554.12	11	125625215	125625216	0.3149	rs7112365	2.77	rs3731422	0.02815	4.41	0.631	531	531	susie	0.06	0.00042	0.82398	0.41	Cerebellum	1	0.878207
ENSG00000273389.1	4	86000477	86000478	0.5306	rs2126021	2.96	rs13110329	0.36168	7.81	0.78218	416	416	susie	0.37	2.8e-17	0.8239	0.41	Frontal.Cortex	1	0.878207
ENSG00000259416.2	15	85756236	85756237	0.35	rs2279167	2.84	rs2554	0.23571	-6.5	-1.14312	563	563	susie	0.24	6.9e-11	0.82388	0.41	Putamen	1	0.878207
ENSG00000128218.7	22	23754467	23754468	0.0507	rs107017	2.95	rs2267032	-0.001326	3.7	-0.10545	478	6	enet	0.0073	0.024	0.82383	0.410037	Blood	1	0.878207
ENSG00000228452.1	1	42776789	42776790	0.2661	rs579001	3.4	rs12129168	0.162	5.85	-0.6087	414	22	enet	0.22	3.3e-10	-0.82377	0.41007	Hypothalamus	1	0.878207
ENSG00000174373.16	14	35809303	35809304	0.1266	rs1169146	3.27	rs10134646	0.171944	9.98	0.7281	400	400	susie	0.18	2.5e-25	0.8237	0.410094	Blood	1	0.878207
ENSG00000095383.19	9	98255720	98255721	0.531	rs1415116	-2.55	rs4743186	0.389326	-8.36	0.6352	599	19	enet	0.4	7.5e-21	-0.8237	0.4101	Caudate	1	0.878207
ENSG00000166321.13	10	73110374	73110375	0.1794	rs3009533	1.84	rs3736278	0.112191	-4.49	-0.8796	217	217	susie	0.13	3.5e-05	0.82356	0.410187	Spine	1	0.878207
ENSG00000100325.14	22	29838303	29838304	0.256	rs2009354	-2.52	rs740116	0.17248	6.04	-0.8443	380	380	susie	0.18	1e-09	-0.8235	0.4102	Cortex	1	0.878207
ENSG00000198000.11	9	92325482	92325483	0.1139	rs12554669	-3.36	rs10820990	0.00592	-3.98	0.8049	402	4	lasso	0.039	0.0045	-0.82348	0.4102	Nucleus.Accumbens	1	0.878207
ENSG00000140326.12	15	42737125	42737126	0.0998	rs2412709	-2.85	rs8034447	0.05905	4.16	-0.82353	269	1	top1	0.059	0.0014	-0.82353	0.4102	Putamen	1	0.878207
ENSG00000168852.12	13	40921748	40921749	0.264	rs9315776	-2.75	rs9532657	0.068284	-4.46	-0.7111	319	319	susie	0.091	0.00062	0.8235	0.4102	Spine	1	0.878207
ENSG00000132330.16	2	238060888	238060889	0.4243	rs1038990	-3.47	rs1128552	0.31176	7.58	-0.823529	480	1	top1	0.31	1.3e-16	-0.82353	0.410207	Cortex	1	0.878207
ENSG00000132330.16	2	238060888	238060889	0.338	rs1038990	-3.47	rs1128552	0.171	5.29	-0.8235	480	1	top1	0.17	4.2e-08	-0.8235	0.41021	Frontal.Cortex	1	0.878207
ENSG00000135775.13	1	230642491	230642492	0.2089	rs10864742	3.26	rs2479131	0.0113	3.77	-0.28571	687	28	enet	0.015	0.052	0.8235	0.41022	Cortex	1	0.878207
ENSG00000242082.1	22	32205114	32205115	0.2282	rs6518774	-3.33	rs16990001	0.017161	-4.09	1.3953	545	4	lasso	0.022	0.023	-0.8235	0.41023	Cerebellum	1	0.878207
ENSG00000123066.7	12	116277337	116277338	0.2098	rs1241217	2.76	rs2241768	0.001316	-3.38	-1.5683	491	491	susie	0.042	0.0066	0.8234	0.410286	Putamen	1	0.878207
ENSG00000227533.5	1	42959294	42959295	0.3525	rs1691310	3.4	rs710222	0.214	6.26	-0.8718	431	5	lasso	0.27	3e-12	-0.82333	0.41032	Hypothalamus	1	0.878207
ENSG00000155324.9	5	126360131	126360132	0.2585	rs10463817	2.907	rs13167310	0.107915	-5.33	0.19048	483	22	enet	0.16	9e-09	0.82329	0.41034	Nucleus.Accumbens	1	0.878207
ENSG00000248285.1	5	63981042	63981043	0.2509	rs356606	-3.76	rs12374530	0.004235	-3.44	-2.31122	265	14	enet	0.039	0.0042	0.82321	0.41039	Cortex	1	0.878207
ENSG00000169609.13	15	83011640	83011641	0.5923	rs6603031	-3.16	rs6603038	0.44046	-8.73	-0.9513	321	321	susie	0.47	4.4e-25	0.823253	0.4104	Caudate	1	0.878207
ENSG00000095383.19	9	98255720	98255721	0.5577	rs1415116	-2.55	rs4743193	0.26992	-6.76	0.2632	598	26	enet	0.34	2.3e-15	-0.8231	0.4104	Hippocampus	1	0.878207
ENSG00000154710.16	7	66682163	66682164	0.131	rs10237244	-2.41	rs6460281	0.03159	-3.79	0.19565	231	231	susie	0.076	0.0017	-0.823	0.41051	Spine	1	0.878282
ENSG00000155592.15	16	25257930	25257931	0.0359	rs886111	3.14	rs6497855	0.004474	3.76	-0.4411	432	432	susie	0.015	0.0025	-0.82294	0.410544	Blood	1	0.878282
ENSG00000168702.17	2	142131700	142131701	0.2307	rs16846822	-2.68	rs1523707	0.10565	-4.84	-0.275	484	7	lasso	0.11	5.5e-06	0.8229	0.41056	Caudate	1	0.878282
ENSG00000273297.1	7	134432452	134432453	0.154	rs4266574	2.75	rs2259458	0.016358	4.31	-0.69269	546	4	lasso	0.036	0.0056	-0.82287	0.41058	Cortex	1	0.878282
ENSG00000254852.8	16	14748065	14748066	0.1351	rs11644601	-2.41	rs2280018	0.002346	-3.28	1.5111	146	146	susie	0.052	0.003	-0.82273	0.41066	Hippocampus	1	0.878282
ENSG00000113272.13	5	157731196	157731197	0.2936	rs11956152	3.157	rs2270818	0.15606	6.05	-1.02015	546	20	enet	0.18	2.4e-08	-0.82259	0.41074	Cerebellar.Hemisphere	1	0.878282
ENSG00000145506.13	5	1008828	1008829	0.3666	rs6898632	2.35	rs1058508	0.245523	-6.37	0.89379	364	364	susie	0.28	2.3e-11	-0.82254	0.41077	ACC	1	0.878282
ENSG00000167264.17	16	67987760	67987761	0.1956	rs8051517	2.32	rs9935025	0.047376	4.29	0.225	240	15	enet	0.094	5.7e-05	0.8225	0.41082	Hypothalamus	1	0.878282
ENSG00000139324.11	12	88142295	88142296	0.292	rs12816164	-2.99	rs11104775	0.114743	6.64	-0.8224	289	1	lasso	0.22	1.2e-11	-0.82239	0.410853	Cerebellum	1	0.878282
ENSG00000175749.11	5	103032375	103032376	0.4391	rs12516214	-2.075	rs34823	0.42124	8.22	0.93023	302	21	lasso	0.43	1.3e-20	0.82235	0.41088	Cerebellar.Hemisphere	1	0.878282
ENSG00000075131.9	15	66386745	66386746	0.4959	rs7182853	-3.64	rs4489951	0.376	7.91	0.49997	520	26	enet	0.43	1.4e-20	0.822343	0.41088	Frontal.Cortex	1	0.878282
ENSG00000138777.19	4	105474080	105474081	0.5361	rs11933466	2.54	rs2726516	0.225	-6.4	-0.6669	399	399	susie	0.23	2.1e-11	0.82231	0.4109	Caudate	1	0.878282
ENSG00000204428.12	6	31684039	31684040	0.729	rs3131382	3.35	rs1144709	0.228769	-6.53	0.0298	242	13	lasso	0.26	1.6e-13	0.8223	0.41093	Nucleus.Accumbens	1	0.878282
ENSG00000134253.9	1	117122586	117122587	0.2512	rs612865	2.81	rs1241	0.116155	5.37	-0.82222	449	1	top1	0.12	1.6e-06	-0.82222	0.41095	Nucleus.Accumbens	1	0.878282
ENSG00000110768.11	11	18322294	18322295	0.4029	rs10832876	-4.5	rs1520884	0.268533	-7.03	0.5729	438	7	lasso	0.28	5e-14	-0.8229	0.411	Caudate	1	0.878282
ENSG00000198208.11	14	74923395	74923396	0.227	rs28756972	2.63	rs741096	0.12547	5.17	0.7713	375	375	susie	0.15	4.3e-07	0.822	0.411	Cerebellar.Hemisphere	1	0.878282
ENSG00000204316.12	17	75905412	75905413	0.1848	rs8074291	2.51	rs12602755	0.052628	-4.36	0.82292	389	1	top1	0.053	0.0011	-0.8229	0.411	Nucleus.Accumbens	1	0.878282
ENSG00000166796.11	11	18412306	18412307	0.6109	rs10832876	-4.5	rs11601413	0.3533	7.44	-0.8889	444	5	lasso	0.36	2.1e-16	-0.8222	0.411	Putamen	1	0.878282
ENSG00000009790.14	1	209756031	209756032	0.252	rs1883331	4.01	rs9662387	-0.008107	-2.97	-0.85675	504	504	susie	-0.0071	0.66	0.8221	0.411011	Spine	1	0.878282
ENSG00000228960.5	7	144294479	144294480	0.3182	rs6971999	2.83	rs17164583	-0.005576	3.24	-0.70909	329	6	lasso	-0.004	0.6	-0.822	0.41105	Nucleus.Accumbens	1	0.878282
ENSG00000134996.11	9	75088542	75088543	0.2546	rs1930069	4.24	rs4376557	0.141814	9.02	-0.7556	445	8	lasso	0.19	8.9e-28	-0.82196	0.4111	Blood	1	0.878282
ENSG00000213186.7	3	160485772	160485773	0.0516	rs2243154	-2.65	rs2152425	0.047902	-5.93	0.00217	361	13	enet	0.056	9.9e-09	0.8218	0.41117	Blood	1	0.878282
ENSG00000180398.11	2	46941854	46941855	0.5861	rs3814042	3.09	rs11890177	0.4755	-9.08	-0.50169	554	4	lasso	0.49	3.3e-27	0.8218	0.41118	Caudate	1	0.878282
ENSG00000162769.12	1	212858254	212858255	0.4697	rs12401671	4.08	rs6680409	0.13261	5.5	-0.53704	413	29	enet	0.26	9e-12	0.82178	0.4112	Putamen	1	0.878282
ENSG00000242971.3	18	21793882	21793883	0.1334	rs7238607	-2.72	rs2850562	0.03377	-4.01	1.51	267	267	susie	0.097	1.2e-05	-0.8218	0.41121	Nucleus.Accumbens	1	0.878282
ENSG00000168778.11	12	123671112	123671113	0.0863	rs6488908	2.44	rs12829893	0.0364	5.1	0.756098	389	29	enet	0.055	1.3e-08	0.821695	0.41125	Blood	1	0.878282
ENSG00000273724.1	16	30336399	30336400	0.0686	rs7189550	-3.37	rs13331817	0.035485	-5.43	-0.79458	209	209	susie	0.04	1.2e-06	0.82168	0.411259	Blood	1	0.878282
ENSG00000174136.11	5	98768649	98768650	0.0766	rs2662269	2.36	rs17165991	0.00731	-4.41	0.86364	343	27	enet	0.024	0.00016	-0.82169	0.41126	Blood	1	0.878282
ENSG00000154001.13	14	63543373	63543374	0.265	rs17750906	2.67	rs2103947	0.160346	5.3	0.9432	364	364	susie	0.16	1.4e-07	0.8215	0.411367	Putamen	1	0.878282
ENSG00000170426.1	12	56934404	56934405	0.1475	rs3943363	-3.47	rs10506348	0.026852	-3.86	0.28986	323	4	lasso	0.028	0.014	-0.821451	0.41139	Cortex	1	0.878282
ENSG00000121454.5	1	180230285	180230286	0.1686	rs9970145	-2.32	rs11806607	0.044934	3.66	0.82812	465	465	susie	0.048	0.0037	0.82145	0.41139	Putamen	1	0.878282
ENSG00000095383.19	9	98255720	98255721	0.3959	rs1415116	-2.55	rs4743186	0.17596	-5.71	0.635	598	18	enet	0.26	2.7e-09	-0.8214	0.4114	Amygdala	1	0.878282
ENSG00000134058.11	5	69234794	69234795	0.0325	rs7730645	2.8	rs12513817	0.0119	-4.62	0.31496	278	12	enet	0.024	0.00012	0.82144	0.4114	Blood	1	0.878282
ENSG00000153015.15	5	64768929	64768930	0.2049	rs4643896	-3.71	rs2968203	0.055588	-4.07	0.605438	359	32	enet	0.083	4.4e-05	0.82136	0.41144	Cortex	1	0.878282
ENSG00000196670.13	5	180861284	180861285	0.2732	rs10040016	-3.089	rs17141236	0.0856	4.64	1.03077	346	346	susie	0.1	3.3e-05	0.8214	0.41144	Frontal.Cortex	1	0.878282
ENSG00000197977.3	6	11044313	11044314	0.2455	rs566035	3.13	rs16871207	0.027705	4.08	-0.38462	469	7	lasso	0.051	0.0027	0.8213	0.41149	Hypothalamus	1	0.878288
ENSG00000166224.16	10	70815960	70815961	0.362	rs1904589	3.23	rs10999387	-0.00675	4.24	1.5818	672	33	enet	0.032	0.021	0.8213	0.4115	ACC	1	0.878288
ENSG00000240207.6	3	158734560	158734561	0.7311	rs4264773	3.25	rs12489730	0.438039	8.36	0.37982	398	398	susie	0.55	7.7e-29	0.8211	0.41159	Frontal.Cortex	1	0.878419
ENSG00000152128.13	2	134718999	134719000	0.1105	rs11677171	3.06	rs6747870	0.05078	-4.6	-1.07878	436	9	lasso	0.056	0.00071	0.82097	0.411663	Cortex	1	0.878513
ENSG00000106785.14	9	98119211	98119212	0.2795	rs1415116	-2.55	rs3739668	0.007571	3.36	-0.26675	571	23	enet	0.039	0.013	-0.82075	0.41179	ACC	1	0.878558
ENSG00000136111.12	13	75482113	75482114	0.4998	rs7999567	3.55	rs2297203	0.104609	6.18	1.11109	530	530	susie	0.36	2.8e-20	0.82069	0.4118	Cerebellum	1	0.878558
ENSG00000151458.11	4	124712731	124712732	0.1379	rs4410542	2.4	rs313997	0.00843	-3.77	-0.53889	385	30	enet	0.04	0.0033	-0.82046	0.41195	Cerebellum	1	0.878558
ENSG00000261098.1	11	107316270	107316271	0.1529	rs2200656	-2.28	rs7111266	0.00639	3.72	-1.3023	472	472	susie	0.017	0.073	-0.8201	0.412	ACC	1	0.878558
ENSG00000118096.7	11	118572969	118572970	0.1834	rs2276064	3.69	rs11216899	0.08305	-4.3	-0.8197	434	1	top1	0.083	0.00041	0.8197	0.412	ACC	1	0.878558
ENSG00000175115.11	11	66070453	66070454	0.1279	rs2242663	-4.8	rs2270448	0.096599	-7.82	-0.4082	362	362	susie	0.11	2.2e-15	0.820636	0.412	Blood	1	0.878558
ENSG00000100997.18	20	25390982	25390983	0.2531	rs8116474	2.34	rs2856	0.23	7.33	-0.9552	364	364	susie	0.24	5.9e-13	-0.8204	0.412	Cerebellum	1	0.878558
ENSG00000141255.12	17	3472340	3472341	0.3601	rs769433	3.2	rs10852860	-0.00544	-3.44	-1.27742	521	521	susie	0.11	1.4e-05	0.82015	0.412	Hippocampus	1	0.878558
ENSG00000107819.13	10	101031233	101031234	0.3329	rs17113613	4.18	rs807052	0.034148	4.26	-0.11429	414	21	enet	0.18	1.7e-08	-0.82091	0.412	Hypothalamus	1	0.878558
ENSG00000238105.7	12	100173194	100173195	0.1179	rs2209702	-2.45	rs11110266	0.074491	4.46	0.8209	337	1	top1	0.074	0.00012	0.8209	0.412	Nucleus.Accumbens	1	0.878558
ENSG00000257999.1	12	105107178	105107179	0.2092	rs10861271	2.66	rs11112414	0.057344	-4.49	1.14007	648	648	susie	0.099	9.6e-06	-0.8203	0.412	Nucleus.Accumbens	1	0.878558
ENSG00000183426.16	16	14937413	14937414	0.5813	rs153771	2.41	rs3198697	0.285328	-6.74	-1.6738	103	18	enet	0.38	1.8e-17	0.8203	0.41204	Putamen	1	0.878582
ENSG00000257176.2	12	29317847	29317848	0.443	rs16933519	3.44	rs12314737	0.26655	5.71	-0.82	598	1	top1	0.27	1.1e-09	-0.82	0.4122	Amygdala	1	0.87883
ENSG00000230658.1	7	23105702	23105703	0.5389	rs12700428	-3.93	rs7341483	0.596733	10.5	0.80591	428	8	lasso	0.61	9.2e-39	0.81993	0.41225	Cortex	1	0.87883
ENSG00000130363.11	6	159000186	159000187	0.1737	rs7772013	2.84	rs9457535	0.130296	5.14	0.60317	543	543	susie	0.14	1.4e-06	0.8199	0.41225	Hypothalamus	1	0.87883
ENSG00000136144.11	13	49585582	49585583	0.3761	rs12323239	-3.02	rs9535274	0.059104	-5.21	-0.57143	382	22	enet	0.16	5.6e-09	-0.81985	0.4123	Cerebellum	1	0.87883
ENSG00000176268.5	13	40863901	40863902	0.373	rs9315776	-2.75	rs7318768	0.2353	-6.3	-0.8835	352	352	susie	0.24	4e-11	0.81988	0.4123	Frontal.Cortex	1	0.87883
ENSG00000196652.11	7	99504650	99504651	0.0825	rs2572023	-2.95	rs10272998	0.095948	4.31	-0.81965	313	1	top1	0.096	1.2e-05	-0.81965	0.41242	Cortex	1	0.878966
ENSG00000105509.10	19	51723993	51723994	0.2498	rs17740650	2.98	rs2864922	0.161706	9.7	-0.81962	614	1	top1	0.16	2.5e-23	-0.8196	0.412431	Blood	1	0.878966
ENSG00000091157.13	18	56651674	56651675	0.2731	rs4570960	3.83	rs3937477	0.17025	5.78	0.8196	404	1	top1	0.17	2.4e-09	0.8196	0.41245	Cerebellum	1	0.878966
ENSG00000188674.10	2	208190072	208190073	0.42	rs7583022	-3.54	rs12623549	0.00146	4.07	-1.7639	377	50	enet	0.12	3.9e-06	-0.8194	0.41256	Frontal.Cortex	1	0.879089
ENSG00000115053.15	2	231464593	231464594	0.2285	rs838448	-2.47	rs7592642	0.000818	-3.33	0.46341	375	375	susie	0.01	0.14	-0.81939	0.412565	Amygdala	1	0.879089
ENSG00000253320.5	8	102864910	102864911	0.231	rs17773903	4.64	rs529802	-0.00343	-4.1	0.87755	513	12	enet	0.061	0.001	-0.8193	0.412607	Cerebellar.Hemisphere	1	0.879092
ENSG00000226334.1	9	104927552	104927553	0.4421	rs7848232	-2.8	rs1800977	0.114218	-5.09	-0.8016	583	583	susie	0.11	3.4e-06	0.8192	0.4127	Caudate	1	0.879092
ENSG00000137831.14	15	70763592	70763593	0.4637	rs16954871	-3.95	rs8037348	0.04984	4.13	-3.81818	364	91	enet	0.11	1.4e-05	-0.81923	0.4127	Putamen	1	0.879092
ENSG00000164307.12	5	96808099	96808100	0.815	rs10515255	-3.36	rs3822683	0.377382	7.38	-1.5045	496	33	enet	0.66	1e-28	-0.8191	0.4127	Spine	1	0.879092
ENSG00000268038.1	19	22623970	22623971	0.248	rs2074332	-2.45	rs937078	-0.00263	-3.5	-2.2356	294	294	susie	0.081	0.00024	-0.81913	0.41271	Hippocampus	1	0.879092
ENSG00000187288.10	3	9880253	9880254	0.3449	rs1629816	3.49	rs397023	0.224178	6.47	-1.1455	450	5	lasso	0.23	1.9e-11	-0.8188	0.413	Caudate	1	0.879188
ENSG00000166750.9	17	35243035	35243036	0.246	rs9907259	3.14	rs7215469	-0.004131	3.35	0.4334	374	374	susie	0.04	0.0071	0.8178	0.413	Cerebellar.Hemisphere	1	0.879188
ENSG00000267302.5	17	59964831	59964832	0.2155	rs1295925	-4.14	rs7210832	0.130992	5.14	-0.3379	243	8	lasso	0.15	2.1e-07	-0.8192	0.413	Cerebellar.Hemisphere	1	0.879188
ENSG00000131697.17	1	5992361	5992362	0.432	rs571655	2.15	rs1295101	0.145	-5.73	0.452381	506	7	lasso	0.29	9.6e-13	0.817803	0.413	Hippocampus	1	0.879188
ENSG00000223396.2	1	201518702	201518703	0.314	rs12728629	-3.19	rs2210733	-0.00411	3.63	-2.0691	667	667	susie	0.038	0.01	-0.817873	0.413	Hippocampus	1	0.879188
ENSG00000224812.2	10	44959688	44959689	0.1584	rs11239253	-3.52	rs4284362	0.123897	4.68	0.81818	454	1	top1	0.12	3.9e-06	0.81818	0.413	Hypothalamus	1	0.879188
ENSG00000166321.13	10	73110374	73110375	0.2673	rs3009533	1.84	rs3736278	0.222451	-6.2	-0.87964	217	217	susie	0.23	1.8e-10	0.81937	0.413	Hypothalamus	1	0.879188
ENSG00000260188.1	6	110477906	110477907	0.2031	rs17568719	-3.23	rs9386904	0.105781	-7.86	0.40426	387	387	susie	0.14	6.3e-20	-0.8185	0.41305	Blood	1	0.879188
ENSG00000114988.11	2	96740063	96740064	0.1826	rs17635425	2.27	rs6746896	0.09961	4.4	-0.10183	189	18	enet	0.1	8.7e-06	0.8185	0.41305	Caudate	1	0.879188
ENSG00000127526.14	19	16572381	16572382	0.1832	rs11672396	2.5	rs1559202	0.082942	-5.33	-0.77465	378	378	susie	0.12	6.6e-07	0.81853	0.413056	Cerebellum	1	0.879188
ENSG00000113318.9	5	80655151	80655152	0.29	rs7712332	3.26	rs249633	0.089715	4.53	-0.8009	478	12	lasso	0.14	2.2e-05	-0.8185	0.41309	Spine	1	0.879188
ENSG00000127080.9	9	92670264	92670265	0.3364	rs2296665	-3.12	rs10120915	0.114986	5.73	0.07582	388	388	susie	0.17	5.3e-08	0.81842	0.4131	Cerebellar.Hemisphere	1	0.879188
ENSG00000169515.5	19	46413583	46413584	0.3779	rs4804000	2.65	rs11083825	0.15651	5.15	0.8922	384	384	susie	0.17	1.4e-06	0.8184	0.4132	Amygdala	1	0.879279
ENSG00000064989.12	2	187448459	187448460	0.1217	rs1040172	3.06	rs13035938	0.04279	-4.78	-0.7078	248	248	susie	0.091	1.5e-05	0.8183	0.4132	Cerebellum	1	0.879279
ENSG00000128050.8	4	56435740	56435741	0.2831	rs10020441	4.1	rs3796550	0.0515	-4.08	-0.81818	435	1	top1	0.052	0.0025	0.818182	0.41325	Cerebellar.Hemisphere	1	0.879324
ENSG00000235958.5	20	3106912	3106913	0.245	rs6138952	-2.96	rs864140	0.146334	5.37	-0.8182	434	1	top1	0.15	4.6e-07	-0.8182	0.4133	Cerebellar.Hemisphere	1	0.879369
ENSG00000163586.9	2	88128115	88128116	0.5342	rs2970925	3.63	rs6735524	0.23055	-7.45	-0.854031	256	32	enet	0.34	4.3e-18	0.8179	0.413413	Cortex	1	0.879482
ENSG00000156170.12	8	94895766	94895767	0.244	rs16917453	3.25	rs1453377	0.00249	-3.39	0.925	455	38	enet	0.068	0.0052	-0.8179	0.41344	Substantia.Nigra	1	0.879482
ENSG00000163659.12	3	156673234	156673235	0.0586	rs1551066	3.52	rs344044	0.02556	-4.04	0.81775	430	1	top1	0.026	8.8e-05	-0.8178	0.4135	Blood	1	0.879482
ENSG00000171467.15	6	43369477	43369478	0.0888	rs3025000	-3.59	rs1674850	0.02433	4.61	0.18315	410	26	enet	0.025	9.9e-05	-0.8177	0.41351	Blood	1	0.879482
ENSG00000068976.13	11	64760296	64760297	0.1701	rs660442	-2.93	rs569602	0.103824	-5.47	1.1264	346	346	susie	0.13	2.1e-07	-0.8176	0.413567	Cortex	1	0.879482
ENSG00000246877.1	15	75738622	75738623	0.2626	rs8028002	2.89	rs17424999	0.16162	5.93	-0.62222	255	255	susie	0.17	1.7e-09	-0.81761	0.41358	Cerebellum	1	0.879482
ENSG00000260260.1	16	2155357	2155358	0.0618	rs26866	4	rs2575372	0.004944	-3.56	-0.04965	348	9	lasso	0.014	0.0026	-0.81761	0.413583	Blood	1	0.879482
ENSG00000111581.9	12	68686733	68686734	0.3733	rs3829864	2.78	rs2468418	0.238638	-7.08	-0.435	524	13	lasso	0.25	2.4e-13	0.81756	0.41361	Cerebellum	1	0.879482
ENSG00000266916.5	19	37506980	37506981	0.187	rs12972712	-2.29	rs8105305	0.057086	4.19	-0.5539	275	29	enet	0.11	9.2e-06	-0.8176	0.413612	Cerebellar.Hemisphere	1	0.879482
ENSG00000146648.17	7	55019020	55019021	0.3025	rs815962	-2.73	rs2252586	-0.001241	-4.45	1.72727	514	38	enet	0.15	5.4e-08	-0.81718	0.41383	Cortex	1	0.8795
ENSG00000154743.17	3	12484431	12484432	0.1457	rs299631	-3.62	rs3806663	0.034148	5.73	1.05127	452	24	enet	0.067	3.6e-10	-0.8172	0.41384	Blood	1	0.8795
ENSG00000121766.15	1	31296981	31296982	0.058	rs12088720	-3.62	rs6679393	0.0266	-4.67	0.81702	415	1	top1	0.027	6.3e-05	-0.81702	0.41392	Blood	1	0.8795
ENSG00000156042.17	10	73358858	73358859	0.2048	rs2242258	-1.94	rs7100800	0.162772	-6.16	-0.8395	218	26	lasso	0.23	7.9e-11	0.817	0.41392	Cerebellar.Hemisphere	1	0.8795
ENSG00000125871.13	20	17968980	17968981	0.5247	rs6080929	-3.39	rs3736771	0.383	-14.63	0.4104	569	569	susie	0.43	5.7e-70	-0.81696	0.41395	Blood	1	0.8795
ENSG00000141576.14	17	76240372	76240373	0.1153	rs4788914	-2.4	rs3859181	0.049333	5.93	-0.95	421	23	enet	0.057	7.1e-09	-0.81718	0.414	Blood	1	0.8795
ENSG00000166529.14	7	100049773	100049774	0.1632	rs2572023	-2.95	rs4729567	0.116	5.11	-0.816	270	1	top1	0.12	2.9e-06	-0.816	0.414	Caudate	1	0.8795
ENSG00000069482.6	11	68683778	68683779	0.3843	rs17149775	2.69	rs3018712	0.11052	5.13	0.9107	399	18	enet	0.21	3.2e-11	0.8172	0.414	Cerebellum	1	0.8795
ENSG00000137713.15	11	111766426	111766427	0.218	rs514615	-2.22	rs618138	0.04956	4.49	0.8168	353	1	top1	0.05	0.0012	0.81683	0.414	Cerebellum	1	0.8795
ENSG00000143158.10	1	167937039	167937040	0.2194	rs12096911	-2.89	rs203848	0.09527	-5.05	0.5775	533	7	lasso	0.14	1e-06	-0.81646	0.414	Cerebellar.Hemisphere	1	0.8795
ENSG00000152455.15	10	14878819	14878820	0.2973	rs11259069	3.19	rs913295	-0.0054	3.15	-0.02588	608	14	enet	0.013	0.068	0.81674	0.414	Nucleus.Accumbens	1	0.8795
ENSG00000130758.7	19	40191743	40191744	0.1807	rs3810386	3.02	rs4802070	0.112112	8.92	0.05498	390	390	susie	0.19	3.2e-28	-0.8168	0.41403	Blood	1	0.8795
ENSG00000050767.15	5	178590554	178590555	0.2389	rs10070619	2.57	rs1106073	0.117	-8.21	0.43154	566	18	enet	0.12	2.1e-17	-0.81683	0.41403	Blood	1	0.8795
ENSG00000106605.10	7	43758679	43758680	0.1886	rs6463197	-2.99	rs11766570	0.018463	-3.92	-0.9167	397	397	susie	0.056	0.0056	0.8167	0.41411	Amygdala	1	0.8795
ENSG00000214655.10	10	73785581	73785582	0.1324	rs2279648	2.95	rs3740293	0.021918	-3.71	-0.8167	235	1	top1	0.022	0.036	0.8167	0.41412	Cerebellar.Hemisphere	1	0.8795
ENSG00000196123.12	16	67184039	67184040	0.1904	rs785029	2.59	rs8058861	0.090206	5.17	-0.8165	260	1	top1	0.09	2.1e-05	-0.816547	0.41419	Cortex	1	0.8795
ENSG00000160323.18	9	133414357	133414358	0.2429	rs2428099	3.12	rs28552957	0.20356	5.11	-0.816	574	1	top1	0.2	1.6e-07	-0.8165	0.4142	Amygdala	1	0.8795
ENSG00000170667.14	7	102517780	102517781	0.1949	rs2021739	3.5	rs17475512	-0.005365	-3.23	-1.07	238	22	enet	0.0098	0.093	-0.81652	0.414206	Cerebellum	1	0.8795
ENSG00000164300.16	5	80256078	80256079	0.246	rs7705021	-4.4	rs6897999	0.039758	3.6	1.38889	506	506	susie	0.061	0.0023	0.81646	0.41424	ACC	1	0.8795
ENSG00000238217.5	2	199608067	199608068	0.3267	rs13001540	2.89	rs17252512	0.04212	-4.07	-0.907	275	5	lasso	0.12	2.4e-05	0.81635	0.4143	ACC	1	0.8795
ENSG00000101236.16	20	4015581	4015582	0.4356	rs1741318	3.01	rs998132	0.093928	-5.27	-0.6856	613	12	lasso	0.19	5.8e-09	0.8164	0.4143	Hypothalamus	1	0.8795
ENSG00000172262.11	5	43067580	43067581	0.2464	rs10941594	-3.16	rs11746055	0.009023	3.44	0.81633	328	1	top1	0.009	0.14	0.81633	0.41431	ACC	1	0.8795
ENSG00000136280.15	7	44999474	44999475	0.2034	rs7799222	2.62	rs6958168	0.260274	12.21	-0.8163	435	1	top1	0.26	1.6e-38	-0.81633	0.41431	Blood	1	0.8795
ENSG00000175772.10	2	110383110	110383111	0.1301	rs10170120	2.03	rs11123201	0.001537	-3.42	-1.07818	138	16	enet	0.029	0.019	0.8163	0.41433	Cerebellar.Hemisphere	1	0.8795
ENSG00000166965.12	15	90955795	90955796	0.6217	rs12438149	-2.76	rs3826033	0.4036	8.97	0.55021	476	476	susie	0.42	1.1e-23	0.816	0.4145	Cerebellum	1	0.8795
ENSG00000185261.14	5	94582582	94582583	0.1542	rs17375167	-6.265	rs2047319	0.0902	4.39	-0.816	366	1	top1	0.09	1.7e-05	-0.81597	0.41451	Cerebellum	1	0.8795
ENSG00000185261.14	5	94582582	94582583	0.4168	rs17375167	-6.265	rs2047319	0.23032	6.44	-0.81597	366	1	top1	0.23	1.2e-10	-0.81597	0.41451	Cerebellar.Hemisphere	1	0.8795
ENSG00000171596.6	2	231530494	231530495	0.1989	rs838448	-2.47	rs4973442	0.09812	-4.73	-0.88085	350	350	susie	0.11	7.5e-06	0.8159	0.41455	Caudate	1	0.8795
ENSG00000136144.11	13	49585582	49585583	0.158	rs12323239	-3.02	rs9535274	0.011493	-3.88	-0.57143	382	39	enet	0.047	0.0038	-0.81572	0.4147	Cerebellar.Hemisphere	1	0.8795
ENSG00000125821.11	20	18587892	18587893	0.298	rs6106001	-3.02	rs6132086	0.00804	3.36	0.8156	484	1	top1	0.008	0.18	0.8156	0.4147	Substantia.Nigra	1	0.8795
ENSG00000272501.1	6	31198036	31198037	0.5306	rs2534657	2.41	rs2233965	0.03938	-3.94	-1.4353	174	27	enet	0.071	0.0005	0.8156	0.41472	Putamen	1	0.8795
ENSG00000104442.9	8	65634216	65634217	0.3669	rs7014758	3.91	rs6995242	0.38517	8.36	-0.8155	363	1	top1	0.39	7.1e-21	-0.8155	0.414789	Nucleus.Accumbens	1	0.8795
ENSG00000104442.9	8	65634216	65634217	0.2719	rs7014758	3.91	rs6995242	0.19247	5.81	-0.8155	362	1	top1	0.19	8.4e-09	-0.8155	0.414789	Putamen	1	0.8795
ENSG00000183604.14	16	30335373	30335374	0.1175	rs7189550	-3.37	rs9924308	0.106924	-8.18	-0.78753	209	209	susie	0.11	9.3e-16	0.81545	0.414813	Blood	1	0.8795
ENSG00000064651.13	5	128083765	128083766	0.2387	rs6595779	2.391	rs732236	0.175	-6.08	0.8154	380	1	top1	0.17	1.4e-09	-0.81543	0.41483	Cerebellum	1	0.8795
ENSG00000160194.17	21	42879643	42879644	0.594	rs6518294	3.54	rs2839603	0.11563	5.58	-0.0375	521	521	susie	0.4	6.6e-19	0.81528	0.41491	Cerebellar.Hemisphere	1	0.8795
ENSG00000166881.9	12	57088062	57088063	0.2696	rs11172074	3.66	rs34393899	-0.004745	3.37	0.0064	331	331	susie	0.017	0.059	0.81522	0.414949	Cerebellar.Hemisphere	1	0.8795
ENSG00000046604.12	18	31498042	31498043	0.2301	rs1365294	-3.09	rs9304098	0.034366	-4.72	-1.475	515	515	susie	0.095	1.5e-05	0.8152	0.414972	Nucleus.Accumbens	1	0.8795
ENSG00000141232.4	17	50867494	50867495	0.3236	rs17741	3.2	rs4461117	0.224718	-11.24	-0.8156	408	1	top1	0.22	8e-33	0.81559	0.415	Blood	1	0.8795
ENSG00000262006.1	17	50910231	50910232	0.2673	rs7213536	-2.98	rs4461117	0.188295	-10.45	-0.8156	414	1	top1	0.19	3e-27	0.81559	0.415	Blood	1	0.8795
ENSG00000215859.8	1	148014955	148014956	0.2931	rs12122273	-2.57	rs4950574	0.115296	-4.81	-0.81428	236	1	top1	0.12	1.1e-06	0.81428	0.415	Cerebellum	1	0.8795
ENSG00000215859.8	1	148014955	148014956	0.3353	rs12122273	-2.57	rs4950574	0.197956	-5.76	-0.8143	235	1	top1	0.2	3.2e-09	0.81428	0.415	Cerebellar.Hemisphere	1	0.8795
ENSG00000259479.6	15	44881604	44881605	0.34	rs765787	2.02	rs16975231	0.114131	4.68	0.8151	302	1	top1	0.11	1.7e-06	0.8151	0.415	Cortex	1	0.8795
ENSG00000055950.16	10	100987365	100987366	0.214	rs17113613	4.19	rs750866	0.106	5.2	0.83633	419	5	lasso	0.13	2.2e-06	0.81502	0.415	Frontal.Cortex	1	0.8795
ENSG00000259479.6	15	44881604	44881605	0.5933	rs765787	2.02	rs16975231	0.257194	6.26	0.81513	300	1	top1	0.26	2.1e-11	0.81513	0.415	Hippocampus	1	0.8795
ENSG00000148688.13	10	90871715	90871716	0.2934	rs2154379	-3.46	rs7900048	0.005248	-3.86	-0.54115	450	450	susie	0.022	0.035	-0.81583	0.415	Hypothalamus	1	0.8795
ENSG00000225151.10	15	84230135	84230136	0.3508	rs12591597	-2.64	rs4842939	0.11587	-5.66	-0.8612	199	19	enet	0.24	4e-11	0.8152	0.415	Hypothalamus	1	0.8795
ENSG00000259479.6	15	44881604	44881605	0.407	rs765787	2.02	rs16975231	0.26569	5.57	0.8151	300	1	top1	0.27	2.3e-09	0.81513	0.415	Spine	1	0.8795
ENSG00000031003.10	5	138051960	138051961	0.2364	rs17171525	-2.83	rs7444370	-0.00506	3.05	0.7014	317	21	enet	0.04	0.0036	-0.81501	0.41507	Cerebellum	1	0.879587
ENSG00000250786.1	5	9546199	9546200	0.3742	rs427871	-3.12	rs16883129	0.096031	-4.81	1.2309	688	48	enet	0.17	1.2e-07	-0.8149	0.41513	Hippocampus	1	0.879614
ENSG00000204525.16	6	31272104	31272105	0.7264	rs3131382	3.31	rs2523578	0.28	7.37	0.407232	202	23	enet	0.44	2.1e-25	0.81488	0.41514	Cerebellum	1	0.879614
ENSG00000063169.10	19	47609122	47609123	0.1036	rs11564620	4.61	rs2242495	0.048727	5.32	-0.81468	424	1	top1	0.049	8.2e-08	-0.8147	0.415256	Blood	1	0.879768
ENSG00000185220.11	1	248906195	248906196	0.204	rs12746903	-2.03	rs12058711	0.032368	-3.68	-0.69206	95	22	enet	0.036	0.024	0.8146	0.415277	Spine	1	0.879768
ENSG00000175183.9	12	76879059	76879060	0.6615	rs310882	2.99	rs1873913	0.449265	8.46	1.1739	469	12	enet	0.46	2.3e-22	0.8146	0.415299	Putamen	1	0.879768
ENSG00000240356.6	2	113627089	113627090	0.6839	rs11123180	3.22	rs4849261	0.387439	8.43	-1.04651	326	13	lasso	0.42	4.1e-23	-0.81449	0.41536	Nucleus.Accumbens	1	0.879836
ENSG00000122696.13	9	37904352	37904353	0.6098	rs341485	-2.4	rs10973594	0.47741	8.81	-0.7679	526	526	susie	0.49	2.9e-24	-0.8145	0.41539	Putamen	1	0.879839
ENSG00000116198.12	1	3857213	3857214	0.1891	rs4391636	3.37	rs7535775	-0.00378	3.6	-0.28511	572	572	susie	0.0048	0.17	-0.8144	0.41543	Cortex	1	0.879842
ENSG00000129515.18	14	34630182	34630183	0.1657	rs797319	2.54	rs12050290	0.109463	-8.36	0.4795	425	24	enet	0.13	2e-18	-0.8143	0.415449	Blood	1	0.879842
ENSG00000136868.10	9	113221561	113221562	0.2391	rs7046095	-3.05	rs10981707	0.00382	-3.73	-1.34528	584	38	enet	0.046	0.0017	0.81423	0.41551	Cerebellum	1	0.879899
ENSG00000234537.1	9	92132397	92132398	0.5881	rs12554669	-3.36	rs7023075	0.34992	8.17	-0.94224	455	455	susie	0.36	4.2e-20	-0.81418	0.41554	Cerebellum	1	0.879899
ENSG00000262700.1	16	25093386	25093387	0.6864	rs9646259	-2.92	rs7498466	0.201811	-6.25	-0.1019	396	53	enet	0.43	1.5e-24	0.81404	0.41562	Cerebellum	1	0.879899
ENSG00000155906.16	6	151452180	151452181	0.269	rs9322335	2.62	rs12525200	-0.001624	3.91	-1.2857	568	568	susie	0.04	0.017	-0.814	0.415645	Amygdala	1	0.879899
ENSG00000265750.1	18	24162042	24162043	0.217	rs1941520	-3.77	rs12957820	0.048705	4.22	-0.81395	490	1	top1	0.049	0.0016	-0.813953	0.41567	Cortex	1	0.879899
ENSG00000136026.13	12	106304278	106304279	0.243	rs11113092	3.66	rs17217845	0.20127	5.26	-0.7872	524	524	susie	0.22	7.9e-08	-0.8139	0.4157	Spine	1	0.879899
ENSG00000278966.2	1	32973552	32973553	0.3	rs10737370	-3.05	rs9633313	0.09483	-3.99	0.62222	306	306	susie	0.14	7.1e-05	-0.81391	0.4157	Substantia.Nigra	1	0.879899
ENSG00000104442.9	8	65634216	65634217	0.3833	rs7014758	3.91	rs6995242	0.244217	6.38	-0.8137	358	1	top1	0.24	7.8e-11	-0.8137	0.415828	Hippocampus	1	0.879899
ENSG00000064651.13	5	128083765	128083766	0.279	rs6595779	2.4	rs10478787	0.1883	-5.61	0.81353	378	1	top1	0.19	8.2e-09	-0.81353	0.41592	Cerebellar.Hemisphere	1	0.879899
ENSG00000166750.9	17	35243035	35243036	0.2385	rs9907259	3.14	rs11080326	0.13869	-5.1	-0.6585	375	375	susie	0.16	1.5e-07	0.8141	0.416	Frontal.Cortex	1	0.879899
ENSG00000137513.9	11	78574873	78574874	0.31	rs10793321	-3.42	rs7936011	0.14888	-5.05	-1.9419	454	15	enet	0.19	1.4e-08	0.81347	0.416	Hippocampus	1	0.879899
ENSG00000276085.1	17	36196757	36196758	0.4844	rs17617750	3.17	rs8067765	0.189	-5.67	0.72941	304	304	susie	0.22	1e-09	-0.81269	0.416	Hippocampus	1	0.879899
ENSG00000243321.3	3	150080116	150080117	0.1644	rs4072809	-3.35	rs6440648	0.0502	-4.6	-0.697674	410	5	lasso	0.1	3.6e-05	0.81399	0.416	Putamen	1	0.879899
ENSG00000167525.13	17	28711853	28711854	0.3134	rs8067401	-3.33	rs550816	0.044568	-4.24	-1.2472	310	9	lasso	0.12	0.00026	0.8126	0.416	Substantia.Nigra	1	0.879899
ENSG00000171488.14	1	89633071	89633072	0.1706	rs2703993	-2.45	rs1343778	0.0465	4.37	0.58542	365	5	lasso	0.12	3.3e-05	0.813344	0.41602	ACC	1	0.879899
ENSG00000204420.8	6	31723343	31723344	0.3343	rs3131382	3.38	rs707938	0.15896	5.54	-0.4889	240	240	susie	0.16	2.5e-08	-0.8131	0.41615	Caudate	1	0.879899
ENSG00000142945.12	1	44739817	44739818	0.125	rs454624	2.76	rs10465818	0.056703	-4.29	-0.41463	355	355	susie	0.069	0.00021	0.81311	0.41615	Nucleus.Accumbens	1	0.879899
ENSG00000244556.1	7	129028888	129028889	0.0689	rs691555	-3.35	rs724348	0.001364	-3.62	0.0588	343	28	enet	0.033	8.6e-06	0.81294	0.41625	Blood	1	0.879899
ENSG00000184492.6	2	113498664	113498665	0.3451	rs11123180	3.22	rs6542129	0.21035	-6.58	-0.8129	408	1	top1	0.21	2.2e-11	0.8129	0.41628	Cerebellum	1	0.879899
ENSG00000250565.6	2	46542556	46542557	0.4358	rs3814042	3.09	rs1868844	0.133427	6.02	0.11321	669	11	lasso	0.17	4.4e-09	-0.8129	0.41628	Nucleus.Accumbens	1	0.879899
ENSG00000155506.16	5	154712901	154712902	0.3729	rs12187228	2.87	rs6863954	0.378	-14.65	-1.04762	483	22	enet	0.39	1.9e-62	0.8128	0.41634	Blood	1	0.879899
ENSG00000249664.1	5	83013108	83013109	0.3391	rs10072866	3.706	rs4266384	0.17	6.13	-0.925	401	8	lasso	0.17	1.5e-09	-0.81268	0.4164	Cerebellum	1	0.879899
ENSG00000169609.13	15	83011640	83011641	0.726	rs6603031	-3.16	rs6603038	0.545835	-9.36	-0.9513	321	321	susie	0.61	1.1e-33	0.8126	0.41643	Cerebellar.Hemisphere	1	0.879899
ENSG00000066379.14	6	30061640	30061641	0.265	rs9501680	-1.28	rs385492	0.025784	3.38	0.5854	40	19	enet	0.068	0.00023	0.8126	0.41646	Nucleus.Accumbens	1	0.879899
ENSG00000182698.11	2	219333176	219333177	0.149	rs1039897	-4.17	rs2385260	0.131013	-4.64	0.8125	417	1	top1	0.13	1.9e-06	-0.8125	0.4165	Cerebellar.Hemisphere	1	0.879899
ENSG00000182698.11	2	219333176	219333177	0.489	rs1039897	-4.17	rs2385260	0.28291	-5.36	0.8125	419	1	top1	0.28	7.4e-09	-0.8125	0.4165	Substantia.Nigra	1	0.879899
ENSG00000182698.11	2	219333176	219333177	0.5703	rs1039897	-4.17	rs2385260	0.4216	-8.87	0.8125	419	1	top1	0.42	1.7e-23	-0.8125	0.416505	Cortex	1	0.879899
ENSG00000122417.15	1	86396341	86396342	0.3021	rs12744084	3.38	rs7515651	0.301	-7.52	-0.54658	443	6	lasso	0.31	2.1e-16	0.8125	0.41653	Cortex	1	0.879899
ENSG00000204516.9	6	31494880	31494881	0.4343	rs3131382	3.5	rs2516412	0.21283	5.43	-0.62106	274	274	susie	0.29	1.5e-11	0.81237	0.41658	ACC	1	0.879899
ENSG00000111237.18	12	110501558	110501559	0.0858	rs4766428	-2.79	rs6606687	0.083	7.21	0.812283	232	1	top1	0.083	2.4e-12	0.812283	0.416629	Blood	1	0.879899
ENSG00000151164.18	12	110503805	110503806	0.1261	rs4766428	-2.79	rs6606687	0.105	7.95	0.812283	232	1	top1	0.11	2.2e-15	0.812283	0.416629	Blood	1	0.879899
ENSG00000255587.7	6	36697850	36697851	0.1951	rs9394342	-2.67	rs12176359	0.111821	8.15	-0.43548	550	550	susie	0.17	9.7e-25	-0.8123	0.41663	Blood	1	0.879899
ENSG00000248265.1	12	54058253	54058254	0.3533	rs11170866	2.58	rs7959972	-0.004522	-3.5	0.6949	421	50	enet	0.078	6.2e-05	-0.81228	0.416632	Cerebellum	1	0.879899
ENSG00000188511.12	22	49657541	49657542	0.402	rs17825961	3.51	rs7288869	0.09449	-4.68	1.0107	649	649	susie	0.11	1.5e-05	-0.8122	0.41669	Frontal.Cortex	1	0.879899
ENSG00000124532.14	6	24402907	24402908	0.1857	rs3829810	2.6	rs793680	0.093841	8.17	0.64728	614	9	enet	0.1	1.2e-14	0.8122	0.4167	Blood	1	0.879899
ENSG00000124532.14	6	24402907	24402908	0.626	rs3829810	2.6	rs9393554	0.3	5.9	0.8235	615	10	lasso	0.34	1.4e-10	0.8121	0.416706	Substantia.Nigra	1	0.879899
ENSG00000182400.14	14	39170429	39170430	0.1301	rs1951217	2.7	rs10148712	0.008545	3.58	0.84544	369	369	susie	0.019	0.035	0.8121	0.41674	Cortex	1	0.879899
ENSG00000113621.14	5	134873802	134873803	0.0516	rs4958241	-3.19	rs3733897	0.0323	4.65	-0.81204	352	1	top1	0.032	1.2e-05	-0.81204	0.41677	Blood	1	0.879899
ENSG00000113621.14	5	134873802	134873803	0.7696	rs4958241	-3.259	rs3733897	0.58591	9.5	-0.81204	324	1	top1	0.59	1.1e-31	-0.81204	0.41677	Cerebellar.Hemisphere	1	0.879899
ENSG00000113621.14	5	134873802	134873803	0.2929	rs4958241	-3.19	rs3733897	0.248609	6.76	-0.812041	351	1	top1	0.25	4.1e-13	-0.81204	0.41677	Cortex	1	0.879899
ENSG00000113621.14	5	134873802	134873803	0.4389	rs4958241	-3.27	rs3733897	0.200997	5.68	-0.812	333	1	top1	0.2	5.3e-09	-0.812	0.41677	Hippocampus	1	0.879899
ENSG00000113621.14	5	134873802	134873803	0.24	rs4958241	-3.25	rs3733897	0.14215	4.13	-0.812	334	1	top1	0.14	1.9e-05	-0.812	0.41677	Spine	1	0.879899
ENSG00000234626.1	22	32343104	32343105	0.2876	rs6518774	-3.36	rs5753908	0.02195	3.39	-0.6365	624	624	susie	0.03	0.017	-0.811967	0.41681	Cerebellar.Hemisphere	1	0.879899
ENSG00000114491.13	3	124730365	124730366	0.2637	rs3772750	2.79	rs6438856	0.06229	4.82	0	644	29	enet	0.063	0.0003	0.81191	0.416841	Cerebellum	1	0.879899
ENSG00000262700.1	16	25093386	25093387	0.4828	rs9646259	-2.93	rs6497784	0.163786	-4.99	0.2818	394	9	lasso	0.16	6.4e-07	-0.8118	0.41688	ACC	1	0.879899
ENSG00000137261.13	6	24646154	24646155	0.1612	rs3829810	2.6	rs1091031	0.11695	-4.9	-0.8118	622	1	top1	0.12	1.3e-06	0.81182	0.416897	Cortex	1	0.879899
ENSG00000111254.7	12	4649046	4649047	0.412	rs7955352	-3.36	rs979877	0.31794	-6.25	0.7966	689	689	susie	0.33	1.7e-11	-0.81175	0.4169	Spine	1	0.879899
ENSG00000106733.20	9	75088216	75088217	0.8317	rs1930069	4.24	rs6560421	0.43892	-8.3	1.2196	441	26	enet	0.53	6.8e-27	-0.8118	0.41693	Hypothalamus	1	0.879899
ENSG00000104946.12	19	49878075	49878076	0.2307	rs10415576	-4.1	rs2257103	0.036584	-4.09	-1.2152	344	24	enet	0.049	0.002	0.81174	0.41694	Caudate	1	0.879899
ENSG00000104312.7	8	89757746	89757747	0.1861	rs16901369	-3.69	rs1397308	0.073	4.57	1.56911	379	379	susie	0.084	3.3e-05	0.81167	0.416978	Cerebellum	1	0.879899
ENSG00000255507.5	11	75815165	75815166	0.1297	rs749311	-2.89	rs6592618	-0.00741	-3.3	-0.5732	443	443	susie	0.022	0.047	0.8114	0.417	ACC	1	0.879899
ENSG00000260855.1	1	246772300	246772301	0.6235	rs4654248	-2.6	rs6680122	0.231887	-6.14	-0.7127	433	50	enet	0.34	9.3e-16	0.81173	0.417	Cerebellar.Hemisphere	1	0.879899
ENSG00000263293.2	17	47318619	47318620	0.2321	rs12944167	3.07	rs16942199	0.02175	-4.11	-1.3913	346	3	lasso	0.055	0.0019	0.8119	0.417	Cerebellar.Hemisphere	1	0.879899
ENSG00000112769.18	6	112254938	112254939	0.377	rs2227237	-3.73	rs6926282	0.00437	3.77	1.9861	447	61	enet	0.15	1.1e-05	0.8116	0.417034	Amygdala	1	0.87991
ENSG00000258646.1	14	75008480	75008481	0.181	rs2359795	-2.77	rs2359239	0.046808	3.9	0.2	413	413	susie	0.076	0.00032	0.8115	0.417073	Putamen	1	0.879931
ENSG00000273033.2	3	122886940	122886941	0.3644	rs4677965	-2.94	rs9875741	0.248081	-7.12	-0.5217	501	10	lasso	0.26	2.7e-14	0.81126	0.417216	Cerebellum	1	0.880063
ENSG00000184470.20	22	19941991	19941992	0.2835	rs5748215	4.09	rs1044732	0.009234	-3.95	0.2667	565	18	enet	0.015	0.056	0.8112	0.41725	Caudate	1	0.880063
ENSG00000232075.1	10	63634826	63634827	0.2056	rs1270028	-2	rs2565186	0.04387	4.52	0.20968	368	25	enet	0.1	8e-06	-0.81121	0.41725	Cortex	1	0.880063
ENSG00000273033.2	3	122886940	122886941	0.2535	rs4677965	-2.93	rs2288677	0.05749	-4.23	-0.74633	498	498	susie	0.083	0.00042	0.81113	0.41729	ACC	1	0.880063
ENSG00000125249.6	13	97434221	97434222	0.0829	rs7358964	-2.85	rs9513249	0.038431	-5.86	-0.0204	409	409	susie	0.048	9.7e-08	-0.8111	0.4173	Blood	1	0.880063
ENSG00000091157.13	18	56651674	56651675	0.1554	rs4570960	3.81	rs9955319	0.00632	-3.57	1.736	411	32	enet	0.036	0.01	-0.8111	0.417308	Cerebellar.Hemisphere	1	0.880063
ENSG00000182013.17	19	46471562	46471563	0.4694	rs4804000	2.65	rs8107491	0.141137	5.7	0.9939	376	28	enet	0.2	5.4e-09	0.811	0.41735	Putamen	1	0.880091
ENSG00000186998.15	22	29205850	29205851	0.0459	rs2009354	-2.52	rs9613785	-0.001794	3.02	0.46893	412	412	susie	0.019	0.0006	0.81092	0.41741	Blood	1	0.880157
ENSG00000235217.6	20	32190526	32190527	0.113	rs13111	-2.92	rs4911543	0.026712	-3.59	1.16877	313	313	susie	0.044	0.014	-0.81074	0.417514	Spine	1	0.880188
ENSG00000014824.13	4	41990471	41990472	0.1971	rs2304652	-3.07	rs1507086	0.105669	5.53	0.32539	424	424	susie	0.12	6.1e-07	0.81069	0.41754	Cortex	1	0.880188
ENSG00000263327.6	4	16226684	16226685	0.1647	rs10939648	-3.7	rs28516589	0.0422	-6.65	-1.30435	602	28	enet	0.097	3.2e-14	0.81068	0.41755	Blood	1	0.880188
ENSG00000224843.6	6	26956991	26956992	0.1016	rs4713011	2.77	rs12204145	0.07177	4.16	-0.76834	362	362	susie	0.073	0.00037	-0.81064	0.41757	Frontal.Cortex	1	0.880188
ENSG00000229246.1	13	81043669	81043670	0.322	rs7332642	2.93	rs17239499	-0.00272	4.04	-1.6032	430	27	enet	0.1	2.4e-05	-0.81051	0.4176	Frontal.Cortex	1	0.880188
ENSG00000125871.13	20	17968980	17968981	0.3186	rs6080929	-3.39	rs3736771	-0.00429	-4.17	0.4104	568	568	susie	0.03	0.01	-0.8105	0.4177	Cerebellum	1	0.880188
ENSG00000122696.13	9	37904352	37904353	0.4528	rs341485	-2.4	rs10973594	0.37376	7.9	-0.7679	526	12	lasso	0.39	1.1e-17	-0.8103	0.4177	Hippocampus	1	0.880188
ENSG00000143801.16	1	226870183	226870184	0.2045	rs3014253	3.82	rs11802358	0.089353	4.53	-0.81028	493	1	top1	0.089	8.4e-05	-0.81028	0.417778	Frontal.Cortex	1	0.880188
ENSG00000088053.11	19	55038263	55038264	0.5707	rs1654656	-3.49	rs1654496	0.135712	-5.57	0.39888	460	29	enet	0.25	2.4e-13	-0.8103	0.41778	Cortex	1	0.880188
ENSG00000224728.1	3	15878046	15878047	0.2164	rs2730335	3.65	rs2470531	0.01447	4.25	1.1366	473	9	lasso	0.051	0.0013	0.81028	0.41778	Cortex	1	0.880188
ENSG00000115568.15	2	218659654	218659655	0.1917	rs645163	-2.95	rs13006838	0.133706	4.63	-0.81022	370	1	top1	0.13	1.5e-06	-0.81022	0.41781	Cerebellar.Hemisphere	1	0.880188
ENSG00000114744.8	3	149752498	149752499	0.3653	rs1545782	2.61	rs9843784	0.263403	5.6	0.92683	475	19	enet	0.29	4.3e-09	0.81001	0.41794	Substantia.Nigra	1	0.880188
ENSG00000162298.18	11	65134532	65134533	0.356	rs35079323	2.78	rs6591182	0.02769	-4.05	-0.8374	327	327	susie	0.1	0.00021	0.8105	0.418	Amygdala	1	0.880188
ENSG00000125885.13	20	5950651	5950652	0.575	rs16991615	-2.72	rs236106	0.19762	-5.34	-0.8591	575	75	enet	0.28	2.8e-10	0.80984	0.418	Amygdala	1	0.880188
ENSG00000166507.17	10	73811797	73811798	0.116	rs35062653	3.88	rs2242258	0.073501	-7.1	-1.9429	238	19	enet	0.12	1e-16	0.80923	0.418	Blood	1	0.880188
ENSG00000279825.1	17	19030856	19030857	0.0821	rs2469842	4.34	rs16960499	0.044747	5.54	-0.8104	177	1	top1	0.045	2.7e-07	-0.81036	0.418	Blood	1	0.880188
ENSG00000161692.17	17	44708607	44708608	0.6743	rs8072954	4.34	rs34839354	0.404	-8.79	0.06897	388	22	enet	0.47	3.1e-25	0.8092	0.418	Caudate	1	0.880188
ENSG00000266993.3	1	51793933	51793934	0.17	rs1770791	2.06	rs856614	0.001534	-4.23	1.18533	204	22	enet	0.069	0.00016	-0.81016	0.418	Cerebellum	1	0.880188
ENSG00000267731.1	17	68189883	68189884	0.5446	rs3815357	2.94	rs17738606	0.109078	-6.14	0.074913	341	341	susie	0.37	9.4e-21	0.8097	0.418	Cerebellum	1	0.880188
ENSG00000119280.16	1	230869588	230869589	0.258	rs2071406	2.66	rs9651127	0.0169	-3.76	-1.31265	624	4	lasso	0.054	0.0024	0.810249	0.418	Hippocampus	1	0.880188
ENSG00000202058.1	22	42565329	42565330	0.189	rs9611766	2.9	rs7288411	-0.006498	-3.08	-1.6604	415	415	susie	0.05	0.0054	0.8097	0.4181	ACC	1	0.880206
ENSG00000196503.3	4	56505208	56505209	0.2891	rs10020441	4.26	rs12640135	0.12448	-4.95	-0.87061	442	11	lasso	0.14	1.2e-06	0.8097	0.4181	Frontal.Cortex	1	0.880206
ENSG00000196235.13	19	39436155	39436156	0.1945	rs3810386	3.02	rs10412931	0.147224	5.65	-0.82869	440	4	lasso	0.15	2.2e-08	-0.8096	0.41818	Cortex	1	0.880206
ENSG00000169515.5	19	46413583	46413584	0.241	rs4804000	2.65	rs11083825	0.0507	4.71	0.89217	384	384	susie	0.07	0.00015	0.80957	0.418188	Cerebellum	1	0.880206
ENSG00000160888.6	19	13150414	13150415	0.2422	rs931067	3.17	rs4926250	-0.00194	3.69	0.07328	358	358	susie	0.094	5.6e-05	0.80955	0.4182	Frontal.Cortex	1	0.880206
ENSG00000143452.15	1	150720887	150720888	0.0339	rs6694357	2.43	rs4451553	0.028	4.71	-0.80952	302	1	top1	0.028	4.2e-05	-0.80952	0.41821	Blood	1	0.880206
ENSG00000273841.4	5	69369641	69369642	0.0786	rs7709393	3.23	rs12187268	0.087952	-4.42	0.8095	227	1	top1	0.088	0.00013	-0.8095	0.41821	Hippocampus	1	0.880206
ENSG00000231160.9	4	38664882	38664883	0.433	rs17499919	3.31	rs2126526	0.141721	5.44	-1.55742	586	12	enet	0.18	1.8e-08	-0.8094	0.41828	Hypothalamus	1	0.88027
ENSG00000215440.11	20	58689130	58689131	0.4106	rs6026576	4.07	rs6026459	0.235957	-5.89	-1.1277	548	12	enet	0.26	2.1e-10	0.809	0.418298	ACC	1	0.88027
ENSG00000106066.14	7	29195450	29195451	0.388	rs2286219	-3.86	rs12700939	0.21999	-5.25	-0.80932	686	1	top1	0.22	7.4e-08	0.8093	0.41833	Spine	1	0.880277
ENSG00000196072.11	10	100286711	100286712	0.3045	rs3844556	2.45	rs6584356	0.264153	-7	0.6328	408	408	susie	0.29	6.8e-13	-0.80916	0.418423	Hippocampus	1	0.880408
ENSG00000105185.11	19	32581067	32581068	0.3474	rs4805721	-3.8	rs8100423	0.082458	-5.71	-0.9512	404	404	susie	0.13	2.5e-07	0.8091	0.41845	Nucleus.Accumbens	1	0.880408
ENSG00000276136.1	12	32000374	32000375	0.3143	rs12312730	-2.62	rs3933838	-0.001431	-3.53	0.4375	536	536	susie	0.069	0.00029	0.8089	0.41858	Caudate	1	0.880621
ENSG00000143643.12	1	230978874	230978875	0.0855	rs2071406	2.66	rs7545429	0.0758	-6.78	0.80878	623	1	top1	0.076	2.2e-11	-0.80878	0.41864	Blood	1	0.880687
ENSG00000176124.11	13	50082170	50082171	0.0551	rs1410113	-4	rs149874	0.00199	-3.84	0.7151	383	23	enet	0.0021	0.14	-0.8087	0.4187	Blood	1	0.880753
ENSG00000037474.14	5	6633290	6633291	0.777	rs272485	-3.02	rs2303711	0.62434	7.89	-0.8086	625	1	top1	0.62	9e-23	-0.8086	0.418737	Substantia.Nigra	1	0.88077
ENSG00000138085.16	2	27212286	27212287	0.3702	rs12991828	-4.02	rs6709602	0.12193	4.55	0.8085	304	1	top1	0.12	2e-05	0.80851	0.4188	ACC	1	0.880781
ENSG00000084774.13	2	27217389	27217390	0.1143	rs12991828	-4.02	rs6709602	0.03499	-3.58	0.8085	309	1	top1	0.035	0.0058	-0.8085	0.4188	Cerebellum	1	0.880781
ENSG00000248794.1	5	81242598	81242599	0.618	rs371813	-3.33	rs11950033	0.345545	6.82	0.8571	446	3	lasso	0.38	2.1e-13	0.8084	0.41885	Spine	1	0.880826
ENSG00000126251.6	19	35370928	35370929	0.1085	rs8113650	-3.29	rs2301151	0.072343	-6.94	0.86786	482	482	susie	0.078	1.2e-11	-0.8083	0.418904	Blood	1	0.880839
ENSG00000000457.13	1	169894266	169894267	0.1231	rs516935	1.99	rs2205845	0.123	8.73	0.60185	555	10	enet	0.14	1.5e-19	0.80828	0.41893	Blood	1	0.880839
ENSG00000267648.1	17	35407817	35407818	0.2278	rs9907259	3.14	rs997655	0.095049	7.62	0.2172	369	28	enet	0.12	4.3e-18	0.8087	0.419	Blood	1	0.880839
ENSG00000264204.2	10	46109620	46109621	0.4877	rs17696112	1.89	rs10761618	0.373754	7.67	-0.6382	124	6	lasso	0.43	9.4e-21	-0.80747	0.419	Hypothalamus	1	0.880839
ENSG00000149295.13	11	113475388	113475389	0.37	rs2514218	3.58	rs2363549	0.02615	-3.8	0.8085	513	1	top1	0.026	0.046	-0.8085	0.419	Spine	1	0.880839
ENSG00000183604.14	16	30335373	30335374	0.2089	rs7189550	-3.37	rs8049108	0.089914	4.57	-1.2093	208	208	susie	0.12	2.5e-05	-0.8081	0.41906	ACC	1	0.880844
ENSG00000173706.12	3	125055957	125055958	0.1172	rs4679297	-2.62	rs4368548	0.098375	7.59	-1.07317	575	31	enet	0.1	4.8e-15	-0.8081	0.41906	Blood	1	0.880844
ENSG00000110048.11	11	59616143	59616144	0.0866	rs12787462	-3.77	rs35211634	0.026219	3.39	1.4646	339	339	susie	0.048	0.0017	0.8079	0.41916	Cortex	1	0.880993
ENSG00000228399.1	1	101256273	101256274	0.1418	rs12727236	-2.79	rs7520882	0.013203	3.75	0.8075	478	1	top1	0.013	0.072	0.8075	0.419377	Caudate	1	0.881335
ENSG00000111666.10	12	101696946	101696947	0.5014	rs2036771	3.82	rs3809260	0.122203	-6.27	-0.2	473	473	susie	0.21	1.5e-10	0.8075	0.41938	Caudate	1	0.881335
ENSG00000145692.14	5	79111778	79111779	0.2239	rs2161176	-3.55	rs1644004	0.092907	-5.01	-1.0253	412	412	susie	0.13	2.3e-06	0.8074	0.41942	Putamen	1	0.881358
ENSG00000198453.12	19	36916328	36916329	0.173	rs1726703	-2.78	rs8102196	0.04002	3.6	1.09524	283	31	enet	0.073	0.00093	0.80728	0.4195	ACC	1	0.881466
ENSG00000215421.9	18	74597869	74597870	0.306	rs12961730	-3.28	rs6566054	0.02626	3.5	-0.8072	542	1	top1	0.026	0.024	-0.8072	0.419579	Frontal.Cortex	1	0.881555
ENSG00000063438.16	5	304175	304176	0.2252	rs1053226	-2.07	rs11741523	0.019989	4.61	0.39643	290	27	enet	0.11	5.8e-06	0.80712	0.4196	Caudate	1	0.881555
ENSG00000132604.10	16	69408570	69408571	0.1446	rs16958932	-2.98	rs1048818	0.14589	-5.18	0.6629	303	303	susie	0.15	3.1e-07	-0.807	0.41965	Cerebellar.Hemisphere	1	0.881599
ENSG00000137269.14	6	53794496	53794497	0.1768	rs10484785	3.17	rs4312987	0.06701	4.6	0.8069	530	1	top1	0.067	0.00024	0.80694	0.4197	Cortex	1	0.881608
ENSG00000096063.15	6	35921341	35921342	0.178	rs16878806	2.79	rs677937	0.170971	5.85	-0.8069	419	1	top1	0.17	1e-08	-0.8069	0.41972	Caudate	1	0.881608
ENSG00000166529.14	7	100049773	100049774	0.2861	rs2572023	-2.95	rs4729577	0.08249	5.06	-0.61038	268	268	susie	0.12	5.4e-06	-0.80677	0.4198	Cerebellar.Hemisphere	1	0.881608
ENSG00000197062.11	6	28267009	28267010	0.3158	rs1873213	-2.37	rs13408	0.14684	-6.43	-1.394	401	35	enet	0.23	2.7e-11	0.8067	0.41985	Caudate	1	0.881608
ENSG00000136682.14	2	113437690	113437691	0.3606	rs11123180	3.22	rs6542129	0.017027	-3.89	-0.78749	417	35	enet	0.076	0.00027	-0.80656	0.41992	Cerebellar.Hemisphere	1	0.881608
ENSG00000111860.13	6	118710074	118710075	0.371	rs9481852	4.28	rs11153771	0.2244	-6.06	2.1271	389	389	susie	0.25	1.1e-11	-0.8066	0.419921	Cerebellar.Hemisphere	1	0.881608
ENSG00000144040.12	2	73071835	73071836	0.181	rs1881244	2.21	rs13400948	-0.006277	-3.33	1.0684	249	249	susie	0.042	0.0065	-0.8065	0.41997	Putamen	1	0.881608
ENSG00000205035.8	11	49558545	49558546	0.3451	rs7479962	3.95	rs7928714	0.286447	-7.39	0.5	206	27	enet	0.33	1.3e-16	-0.8069	0.42	Caudate	1	0.881608
ENSG00000214174.8	17	64975575	64975576	0.1913	rs7219245	3.06	rs2041395	-0.00539	-3.03	0.889	292	292	susie	0.025	0.027	0.8065	0.42	Frontal.Cortex	1	0.881608
ENSG00000248265.1	12	54058253	54058254	0.2355	rs11170866	2.58	rs6580978	0.119627	-5.02	-0.80629	420	1	top1	0.12	1.1e-06	0.8063	0.42	Nucleus.Accumbens	1	0.881608
ENSG00000214078.12	20	35664758	35664759	0.3578	rs224395	-2.39	rs11696527	0.34251	-8.44	0.6769	301	13	lasso	0.38	1.2e-20	-0.80643	0.42	Nucleus.Accumbens	1	0.881608
ENSG00000096063.15	6	35921341	35921342	0.2281	rs16878806	2.79	rs677937	0.170347	5.73	-0.8069	418	1	top1	0.17	4.7e-09	-0.8069	0.42	Nucleus.Accumbens	1	0.881608
ENSG00000261819.1	16	14990159	14990160	0.2108	rs153771	2.41	rs873781	0.022121	-3.75	-1.1175	106	13	enet	0.097	4.1e-05	-0.806	0.420094	Frontal.Cortex	1	0.88166
ENSG00000135778.11	1	232950604	232950605	0.5577	rs16857696	-3.77	rs12410594	0.385217	8.34	0.80621	593	1	top1	0.39	6.5e-20	0.8062	0.42012	Caudate	1	0.88166
ENSG00000121410.11	19	58353498	58353499	0.145	rs260474	2.76	rs4801595	0.007929	3.82	-1.72364	323	30	enet	0.06	0.0005	-0.8062	0.42014	Cortex	1	0.88166
ENSG00000112874.9	5	103562792	103562793	0.3309	rs1820121	-3.31	rs7723689	0.132751	-5.13	-0.6	386	25	enet	0.14	1.9e-07	0.80617	0.42014	Cortex	1	0.88166
ENSG00000213689.11	3	48465810	48465811	0.2503	rs11706983	-2.35	rs11797	0.099877	-7.65	1.025	254	254	susie	0.15	1.3e-21	-0.8061	0.42017	Blood	1	0.881661
ENSG00000100225.17	22	32474675	32474676	0.2241	rs6518774	-3.46	rs5749452	0.02923	4.91	0.3772	638	12	enet	0.073	0.00014	0.8061	0.4202	Nucleus.Accumbens	1	0.881661
ENSG00000163885.11	3	126394938	126394939	0.1916	rs6795359	-3.27	rs3231	0.0162	-3.96	0.2381	507	6	lasso	0.017	0.057	-0.80592	0.42029	Cerebellar.Hemisphere	1	0.881661
ENSG00000230658.1	7	23105702	23105703	0.5161	rs12700428	-3.93	rs7341483	0.586	8.88	0.8059	428	1	top1	0.59	1.8e-27	0.8059	0.4203	ACC	1	0.881661
ENSG00000230658.1	7	23105702	23105703	0.6496	rs12700428	-3.93	rs7341483	0.551552	9.28	0.8059	428	1	top1	0.55	7.9e-29	0.8059	0.4203	Hypothalamus	1	0.881661
ENSG00000111254.7	12	4649046	4649047	0.3914	rs7955352	-3.37	rs979877	0.310864	-7.18	0.8058	692	1	lasso	0.32	8e-15	-0.8058	0.42036	Frontal.Cortex	1	0.881661
ENSG00000111254.7	12	4649046	4649047	0.3146	rs7955352	-3.37	rs979877	0.323	-7.1	0.8058	690	1	top1	0.32	1.9e-14	-0.8058	0.4204	Hippocampus	1	0.881661
ENSG00000135632.11	2	73214221	73214222	0.3262	rs1881244	2.21	rs17348756	0.103821	-5.09	-0.47059	267	267	susie	0.12	7e-06	0.80573	0.4204	Hippocampus	1	0.881661
ENSG00000111254.7	12	4649046	4649047	0.403	rs7955352	-3.37	rs979877	0.37969	-6.29	0.8058	692	1	top1	0.38	5.3e-12	-0.8058	0.4204	Substantia.Nigra	1	0.881661
ENSG00000101104.12	20	44910061	44910062	0.2585	rs6094023	3.18	rs6031849	0.17108	-5.92	-0.8855	413	4	lasso	0.18	1.9e-09	0.8056	0.4205	Cortex	1	0.881811
ENSG00000159212.12	21	34669388	34669389	0.256	rs2834649	2.59	rs2284579	0.00127	-4.11	1.3186	512	23	enet	0.029	0.015	-0.8054	0.42057	Caudate	1	0.881892
ENSG00000130768.14	1	27934992	27934993	0.1426	rs313153	2.96	rs3737807	0.097904	4.48	-0.80525	248	1	top1	0.098	1.7e-05	-0.8053	0.420674	Caudate	1	0.881892
ENSG00000105186.15	19	32675198	32675199	0.1788	rs10427139	3.45	rs12462871	0.12231	-5.54	-0.84633	398	398	susie	0.17	5.9e-07	0.80522	0.42069	ACC	1	0.881892
ENSG00000138111.14	10	102461394	102461395	0.47	rs7085104	-4.27	rs7342070	0.485483	8.78	0.8052	338	1	top1	0.49	2.4e-24	0.8052	0.42071	Cerebellar.Hemisphere	1	0.881892
ENSG00000117906.13	15	76931618	76931619	0.1693	rs12904384	-2.62	rs1587381	0.07627	-4.63	-0.881	233	233	susie	0.083	7.8e-05	0.805045	0.4208	Caudate	1	0.881892
ENSG00000138029.13	2	26243169	26243170	0.2734	rs1731240	-2.74	rs4665827	0.181539	5.74	0.6397	345	345	susie	0.19	6.4e-09	0.805	0.420802	Hypothalamus	1	0.881892
ENSG00000160282.13	21	46155566	46155567	0.6295	rs4819147	2.22	rs4818826	0.26926	-7.55	0.3073	496	22	enet	0.29	1.1e-14	-0.805	0.42081	Caudate	1	0.881892
ENSG00000162482.4	1	19289249	19289250	0.1484	rs9887859	3.48	rs7529705	-0.00418	-3.72	0.65854	493	493	susie	0.0087	0.11	-0.805	0.42084	Cortex	1	0.881892
ENSG00000228452.1	1	42776789	42776790	0.2046	rs579001	3.39	rs11210712	0.01701	4.65	-1.45652	416	416	susie	0.042	0.0062	-0.8049	0.42088	Putamen	1	0.881892
ENSG00000188186.10	7	100148906	100148907	0.5157	rs2572023	-2.95	rs3736591	0.449636	9.22	-0.805	277	1	top1	0.45	4e-26	-0.80488	0.42089	Cerebellum	1	0.881892
ENSG00000015133.18	14	91417843	91417844	0.167	rs7159692	3.84	rs10139287	0.07299	-4.44	0.8049	392	1	top1	0.073	0.00048	-0.80488	0.42089	Hippocampus	1	0.881892
ENSG00000183844.16	21	41304211	41304212	0.276	rs7277299	-4.3	rs2158354	0.08309	4.91	-0.80491	667	1	top1	0.083	4.9e-05	-0.8049	0.4209	Nucleus.Accumbens	1	0.881892
ENSG00000161609.9	19	49388217	49388218	0.664	rs10415576	-4.1	rs11671438	0.507381	9.42	1.34	372	29	enet	0.53	1.5e-27	0.8048	0.420964	Cerebellar.Hemisphere	1	0.881892
ENSG00000259251.2	15	62060502	62060503	0.338	rs17238266	2.83	rs17238096	0.14125	6.22	-0.7317	537	537	susie	0.16	2.4e-08	-0.8047	0.42098	Nucleus.Accumbens	1	0.881892
ENSG00000149091.15	11	46332904	46332905	0.0196	rs10838612	3.29	rs4319473	0.008737	3.67	-1.193	237	237	susie	0.013	0.0035	-0.805423	0.421	Blood	1	0.881892
ENSG00000138107.12	10	102502710	102502711	0.285	rs7085104	-4.27	rs5870	0.180644	5.67	0.7448	333	17	enet	0.18	1.9e-08	0.8054	0.421	Putamen	1	0.881892
ENSG00000169515.5	19	46413583	46413584	0.5411	rs4804000	2.65	rs11083825	0.283306	7.26	0.89217	384	384	susie	0.29	1.6e-15	0.8046	0.42104	Cortex	1	0.881916
ENSG00000270638.1	6	145735855	145735856	0.201	rs12199362	-3.85	rs951143	0.0728	4.08	-3.275	299	29	enet	0.08	0.0013	-0.8044	0.42118	Spine	1	0.882059
ENSG00000176386.8	9	113273437	113273438	0.3913	rs7046095	-2.99	rs10817475	0.16776	-5.25	-0.8043	604	1	top1	0.17	6.6e-08	0.8043	0.4212	Hypothalamus	1	0.882059
ENSG00000172113.8	3	48301684	48301685	0.434	rs11706983	-2.35	rs3197223	0.175676	-5.37	-0.8043	256	1	top1	0.18	2.8e-08	0.8043	0.42122	Frontal.Cortex	1	0.882059
ENSG00000228638.1	3	48291374	48291375	0.0972	rs11706983	-2.35	rs3197223	0.10181	-3.71	-0.8043	252	1	top1	0.1	0.00024	0.8043	0.421224	Amygdala	1	0.882059
ENSG00000184227.7	14	73537113	73537114	0.637	rs10129550	-2.75	rs2041073	0.11046	-4.94	-1.076	355	46	enet	0.24	6.6e-09	0.8041	0.42135	Amygdala	1	0.882244
ENSG00000188573.7	5	168529115	168529116	0.3206	rs6555834	2.71	rs7731228	0.131141	5.88	-0.490566	602	602	susie	0.18	1.9e-09	-0.80404	0.42137	Cortex	1	0.882244
ENSG00000246763.6	5	98773468	98773469	0.1646	rs2662269	2.36	rs12653401	0.02376	-3.45	-0.2025	343	19	enet	0.067	0.00065	0.8039	0.421439	Hypothalamus	1	0.882299
ENSG00000145979.17	6	13328582	13328583	0.4367	rs4236091	3.11	rs543645	0.201605	6.3	-0.8	512	28	enet	0.24	1.5e-10	-0.8039	0.421454	Hippocampus	1	0.882299
ENSG00000126226.21	13	113208692	113208693	0.0621	rs2258676	-4.29	rs425329	0.002081	-3.44	-0.6019	421	5	lasso	0.0033	0.093	0.8036	0.4216	Blood	1	0.882302
ENSG00000229666.1	5	67003952	67003953	0.2101	rs27219	2.75	rs10055631	-0.003944	-3.72	-0.2087	516	516	susie	0.033	0.015	0.8036	0.42166	Hippocampus	1	0.882302
ENSG00000228549.3	1	16870944	16870945	0.1669	rs12064256	-3.94	rs761423	0.109	4.98	-0.80349	329	1	top1	0.11	3.1e-06	-0.8035	0.42169	Cortex	1	0.882302
ENSG00000166321.13	10	73110374	73110375	0.1809	rs3009533	1.84	rs3736278	0.131041	-5.53	-0.8945	219	219	susie	0.15	4.5e-07	0.8034	0.421742	Hippocampus	1	0.882302
ENSG00000249915.7	5	271620	271621	0.4579	rs1053226	-2.065	rs4957014	0.224	6.58	-0.768	289	25	enet	0.34	1.2e-18	-0.80334	0.42178	Cerebellum	1	0.882302
ENSG00000103042.8	16	58685103	58685104	0.3135	rs13333770	-2.3	rs4784972	0.09796	-5.18	0.8033	468	1	top1	0.098	3.9e-05	-0.8033	0.42181	Cerebellar.Hemisphere	1	0.882302
ENSG00000174132.8	5	100535304	100535305	0.0832	rs11746550	3.79	rs4702982	0.059	-5.96	-0.33824	274	274	susie	0.062	1.5e-09	0.80319	0.42186	Blood	1	0.882302
ENSG00000230223.6	13	70115140	70115141	0.48	rs2065575	4.09	rs2501200	0.11411	-5.03	-0.1605	478	54	enet	0.17	4.6e-07	0.8032	0.4219	ACC	1	0.882302
ENSG00000134765.9	18	31162855	31162856	0.314	rs1365294	-3.09	rs2118342	0.15512	-5.74	-0.79002	505	505	susie	0.16	8.1e-09	0.803136	0.4219	Cortex	1	0.882302
ENSG00000145349.16	4	113761926	113761927	0.2239	rs4834340	3.22	rs13142831	0.0706	-4.4	-1.05533	418	29	enet	0.11	2.7e-06	-0.80301	0.42197	Cerebellum	1	0.882302
ENSG00000267213.4	19	32405541	32405542	0.4472	rs4804978	-4.48	rs7258196	0.315651	-8.05	1.2773	411	411	susie	0.38	1.6e-20	-0.803	0.42197	Nucleus.Accumbens	1	0.882302
ENSG00000205035.8	11	49558545	49558546	0.426	rs7479962	3.95	rs7928714	0.36454	-7.31	0.5	206	206	susie	0.37	1.8e-15	-0.8022	0.422	ACC	1	0.882302
ENSG00000156374.14	10	103351133	103351134	0.1171	rs7085104	-4.27	rs11598702	-0.00382	-3.24	1.01935	352	352	susie	0.03	0.011	-0.80377	0.422	Nucleus.Accumbens	1	0.882302
ENSG00000085063.14	11	33736444	33736445	0.1966	rs3824848	3.05	rs831619	0.07352	-5.17	-0.8937	444	444	susie	0.1	5.7e-06	0.80212	0.422	Nucleus.Accumbens	1	0.882302
ENSG00000257576.1	12	56511001	56511002	0.1976	rs3943363	-4.72	rs7302925	-0.00554	3.62	-1.51077	302	30	enet	0.0071	0.13	-0.8024	0.422	Nucleus.Accumbens	1	0.882302
ENSG00000226816.2	7	23206012	23206013	0.1968	rs12700428	-3.93	rs7456915	0.10441	4.78	0.8686	430	430	susie	0.14	1.6e-06	0.80214	0.422	Putamen	1	0.882302
ENSG00000248265.1	12	54058253	54058254	0.4459	rs11170866	2.58	rs6580978	0.240814	-6.86	-0.77796	420	420	susie	0.24	6.8e-13	0.802883	0.422042	Cortex	1	0.882302
ENSG00000257890.1	12	106058253	106058254	0.1776	rs7134881	3.6	rs4964434	0.054134	4.43	-0.3152	597	19	enet	0.085	2.8e-05	-0.80283	0.42207	Cerebellum	1	0.882302
ENSG00000124164.15	20	58389121	58389122	0.6215	rs6026576	3.57	rs6092645	0.253901	6.47	0.775	635	635	susie	0.26	7.3e-12	0.8029	0.4221	Hypothalamus	1	0.882302
ENSG00000235111.1	22	49615715	49615716	0.2189	rs17825961	3.51	rs739240	0.107779	4.94	0.8028	663	1	top1	0.11	6.5e-06	0.8028	0.42211	Caudate	1	0.882302
ENSG00000235111.1	22	49615715	49615716	0.278	rs17825961	3.51	rs739240	0.221746	6.69	0.8028	659	1	top1	0.22	5.5e-12	0.8028	0.42211	Cerebellum	1	0.882302
ENSG00000235111.1	22	49615715	49615716	0.3642	rs17825961	3.51	rs739240	0.372318	14.43	0.80276	661	1	top1	0.37	2e-58	0.80276	0.422113	Blood	1	0.882302
ENSG00000273142.1	7	66902856	66902857	0.401	rs4281012	-3.26	rs11028	0.23816	-6.78	-1.29	226	34	enet	0.31	1.2e-16	0.80274	0.422125	Cerebellum	1	0.882302
ENSG00000227253.3	10	32266288	32266289	0.2053	rs2769219	2.4	rs17487587	0.00221	-3.23	-0.58333	338	35	enet	0.035	0.0067	0.80268	0.42216	Cortex	1	0.882302
ENSG00000131378.13	3	16514025	16514026	0.4555	rs2730335	3.65	rs689691	0.185879	6.5	-1.45	571	571	susie	0.31	5.9e-17	-0.80265	0.422176	Cerebellum	1	0.882302
ENSG00000151320.10	14	32329272	32329273	0.2431	rs10132674	2.88	rs10139567	0.04886	-4.26	-1	562	562	susie	0.052	0.00093	0.8026	0.422208	Cerebellum	1	0.882308
ENSG00000182566.13	19	7733905	7733906	0.3121	rs612862	3.58	rs4804800	0.098687	5.06	-1.1055	407	407	susie	0.16	3e-08	-0.80253	0.42225	Caudate	1	0.88232
ENSG00000104442.9	8	65634216	65634217	0.5257	rs7014758	3.91	rs2175810	0.276333	7.04	-0.7218	363	363	susie	0.3	6.5e-14	-0.8025	0.422273	Frontal.Cortex	1	0.88232
ENSG00000260648.3	15	40232081	40232082	0.2308	rs7169266	2.9	rs2250402	0.01825	-4.16	0.25468	414	29	enet	0.098	7.5e-06	0.80243	0.4223	Cerebellum	1	0.88232
ENSG00000081842.17	5	140827957	140827958	0.1509	rs10042612	-2.53	rs17208327	0.049647	4.3	0.85498	378	378	susie	0.063	0.00034	0.80234	0.42236	Cortex	1	0.882346
ENSG00000140386.12	15	76905443	76905444	0.3788	rs12904384	-2.61	rs11852395	0.155402	6.24	-0.4533	232	13	lasso	0.18	2.4e-08	-0.8023	0.42237	Cerebellar.Hemisphere	1	0.882346
ENSG00000101307.15	20	1620060	1620061	0.883	rs1883522	2.35	rs4813321	0.56821	8.26	-1.0739	623	623	susie	0.65	1.3e-28	-0.80226	0.4224	Amygdala	1	0.882348
ENSG00000281128.1	9	33677499	33677500	0.1856	rs1856193	2.26	rs16933401	-0.00326	3.89	-0.299	335	5	lasso	0.033	0.015	0.8021	0.4225	Hippocampus	1	0.882497
ENSG00000181798.2	2	231514338	231514339	0.4198	rs838448	-2.47	rs4973422	0.164549	-5.98	-0.55385	358	358	susie	0.31	3.6e-14	0.80202	0.42254	Cerebellar.Hemisphere	1	0.88252
ENSG00000185065.6	22	19448232	19448233	0.308	rs13447279	3.58	rs2073773	0.19455	-6.47	-0.928	552	552	susie	0.21	5.2e-11	0.802	0.4226	Cortex	1	0.882525
ENSG00000215440.11	20	58689130	58689131	0.289	rs6026576	4.08	rs6026459	0.100315	-5.17	-1.1277	549	6	lasso	0.16	1.6e-07	0.80194	0.4226	Putamen	1	0.882525
ENSG00000244558.5	20	44738933	44738934	0.3327	rs2233903	-2.68	rs1022923	-0.00337	3.98	-0.8611	399	52	enet	0.022	0.026	-0.80156	0.4228	Nucleus.Accumbens	1	0.882878
ENSG00000133789.14	11	9664076	9664077	0.2662	rs10500708	3.65	rs10840285	0.08335	4.71	-0.4218	355	5	lasso	0.15	3e-08	0.80162	0.423	Cerebellum	1	0.882878
ENSG00000243970.1	1	39558706	39558707	0.3157	rs11207350	3.98	rs12072696	0.045297	-4.79	-0.6019	383	5	lasso	0.077	0.00026	0.80125	0.423	Cerebellar.Hemisphere	1	0.882878
ENSG00000185019.16	20	3160195	3160196	0.432	rs6138952	-2.96	rs2422859	0.223962	6.09	-0.5267	420	8	lasso	0.28	1e-12	-0.8012	0.423	Cerebellar.Hemisphere	1	0.882878
ENSG00000100319.12	22	29766960	29766961	0.11	rs2009354	-2.52	rs6006267	-0.00175	-3.4	-0.9211	372	372	susie	0.011	0.083	0.8011	0.423	Cortex	1	0.882878
ENSG00000223745.7	1	93345886	93345887	0.657	rs17110063	3.31	rs1414367	0.52	-9.18	-0.349683	300	300	susie	0.56	2.4e-28	0.801889	0.423	Hippocampus	1	0.882878
ENSG00000111254.7	12	4649046	4649047	0.3908	rs7955352	-3.38	rs979877	0.32876	-7.77	0.80051	696	1	top1	0.33	2e-17	-0.8005	0.423	Nucleus.Accumbens	1	0.882878
ENSG00000152402.10	11	107018523	107018524	0.324	rs3858425	-2.73	rs11211846	0.03067	3.52	0.8	447	15	lasso	0.076	0.0017	0.8013	0.423	Spine	1	0.882878
ENSG00000267150.1	18	14089934	14089935	0.143	rs8091911	2.37	rs11664833	0.020936	3.65	0.00561	295	295	susie	0.033	0.0078	-0.801111	0.42307	Cortex	1	0.882878
ENSG00000254081.1	8	65562779	65562780	0.317	rs7014758	3.91	rs2175810	0.2279	-5.66	-0.745	361	361	susie	0.23	3.9e-08	0.8011	0.4231	Spine	1	0.882878
ENSG00000198315.10	6	28141909	28141910	0.1611	rs1873213	-2.37	rs4713135	0.0607	-5.1	-0.769231	457	14	lasso	0.11	3.1e-06	0.80054	0.4234	Cerebellum	1	0.882878
ENSG00000111254.7	12	4649046	4649047	0.3591	rs7955352	-3.38	rs979877	0.346752	-7.79	0.8005	696	1	top1	0.35	1.2e-17	-0.8005	0.42341	Caudate	1	0.882878
ENSG00000250326.1	4	143184860	143184861	0.156	rs17016755	-4.27	rs4270544	0.054992	-4.31	-1.276	290	16	enet	0.11	1.4e-05	0.8005	0.42341	Hypothalamus	1	0.882878
ENSG00000111254.7	12	4649046	4649047	0.4461	rs7955352	-3.38	rs979877	0.367914	-8.34	0.8005	696	1	top1	0.37	1.7e-20	-0.80051	0.423415	Cerebellum	1	0.882878
ENSG00000111254.7	12	4649046	4649047	0.4554	rs7955352	-3.38	rs979877	0.379516	-7.76	0.8005	696	1	top1	0.38	5.4e-18	-0.80051	0.423415	Cerebellar.Hemisphere	1	0.882878
ENSG00000111254.7	12	4649046	4649047	0.4564	rs7955352	-3.38	rs979877	0.34095	-7.91	0.80051	696	1	top1	0.34	2.5e-18	-0.800511	0.423415	Cortex	1	0.882878
ENSG00000111254.7	12	4649046	4649047	0.5125	rs7955352	-3.38	rs979877	0.385872	-7.68	0.8005	696	1	top1	0.39	6.4e-18	-0.8005	0.423415	Putamen	1	0.882878
ENSG00000233593.8	1	90851656	90851657	0.1436	rs1342780	-4.46	rs3896732	0.00917	4.41	-0.42691	413	19	enet	0.042	0.0033	-0.8003	0.42354	Cortex	1	0.882878
ENSG00000187987.9	6	28443501	28443502	0.221	rs6908414	-2.05	rs1233704	0.04813	4.91	-1.0949	330	23	enet	0.13	3.4e-05	-0.8003	0.42354	Spine	1	0.882878
ENSG00000242593.5	7	124049131	124049132	0.5523	rs2190121	-3.17	rs10224465	0.437979	-8.97	0.72917	395	395	susie	0.49	4.1e-28	-0.80027	0.42355	Cortex	1	0.882878
ENSG00000119509.12	9	100099255	100099256	0.2108	rs1556487	-3.5	rs10989049	0.06342	4.82	-0.1641	289	35	enet	0.11	1.7e-05	-0.8003	0.42356	Hypothalamus	1	0.882878
ENSG00000116237.15	1	6235971	6235972	0.2527	rs4587589	-3.24	rs1064721	0.121	-8.84	0.5678	442	4	lasso	0.13	5.1e-19	-0.80023	0.42358	Blood	1	0.882878
ENSG00000091436.16	2	173075434	173075435	0.1791	rs767074	4.12	rs10190099	0.012545	-3.7	0.2545	462	19	enet	0.044	0.0053	0.8002	0.42358	Putamen	1	0.882878
ENSG00000261762.1	15	78591275	78591276	0.5285	rs34016249	-3.78	rs1948	0.35468	8.17	-0.6035	430	33	enet	0.38	1.9e-19	-0.800127	0.4236	Caudate	1	0.882878
ENSG00000241057.2	7	43973322	43973323	0.1822	rs6463197	-3.1	rs11767165	0.09504	4.97	-1.1064	363	27	enet	0.13	4.1e-06	-0.8002	0.42361	Hippocampus	1	0.882878
ENSG00000137806.8	15	41402518	41402519	0.2179	rs11630972	3.31	rs8037574	0.18166	-5.16	0.8	299	1	top1	0.18	8e-07	-0.8	0.4237	Amygdala	1	0.882878
ENSG00000124107.5	20	45254563	45254564	0.162	rs11086954	-2.94	rs13043809	0.066036	-4.34	-0.8	474	1	top1	0.066	0.00079	0.8	0.4237	Putamen	1	0.882878
ENSG00000154122.12	5	14871777	14871778	0.1984	rs16903742	3.218	rs17250963	0.122	-4.91	-0.8	390	1	top1	0.12	5.7e-07	0.8	0.42371	Cerebellum	1	0.882878
ENSG00000115084.13	2	113756822	113756823	0.2304	rs11123180	3.22	rs3748905	0.144558	-4.87	-0.8	309	1	top1	0.14	5.4e-07	0.8	0.42371	Cerebellar.Hemisphere	1	0.882878
ENSG00000115084.13	2	113756822	113756823	0.131	rs11123180	3.22	rs3748905	0.0582	-4.19	-0.8	308	1	top1	0.058	0.0014	0.8	0.42371	Frontal.Cortex	1	0.882878
ENSG00000142632.16	1	16212608	16212609	0.267	rs12064256	-3.94	rs221045	0.172005	5.77	-0.8	334	1	top1	0.17	3.9e-09	-0.8	0.42371	Nucleus.Accumbens	1	0.882878
ENSG00000142632.16	1	16212608	16212609	0.2719	rs12064256	-3.94	rs221045	0.233299	6.22	-0.8	335	1	top1	0.23	1.5e-10	-0.8	0.42371	Putamen	1	0.882878
ENSG00000132837.14	5	79236037	79236038	0.3143	rs2161176	-3.554	rs1717567	0.165419	6.41	0.13708	419	34	enet	0.19	5.6e-10	0.79996	0.42374	Nucleus.Accumbens	1	0.882878
ENSG00000070476.14	3	126475918	126475919	0.3757	rs6795359	-3.27	rs813556	0.16857	-6.47	-0.1001	532	8	lasso	0.23	4e-12	0.79992	0.42376	Cortex	1	0.882878
ENSG00000136059.14	3	37988058	37988059	0.0526	rs6780036	2.69	rs7648182	0.004742	3.86	2.18868	414	414	susie	0.012	0.0062	0.7997	0.42389	Blood	1	0.882878
ENSG00000197083.11	5	150946288	150946289	0.772	rs999556	-2.21	rs2126921	0.31172	-5.85	-1.4369	534	13	lasso	0.4	1.5e-12	0.7996	0.423962	Substantia.Nigra	1	0.882878
ENSG00000095139.13	11	118572389	118572390	0.0521	rs2276064	3.67	rs1047079	0.035052	-4.93	-0.8	436	1	top1	0.035	5e-06	0.8	0.424	Blood	1	0.882878
ENSG00000188662.6	17	50181177	50181178	0.2979	rs886568	3.59	rs1061947	0.199	6.15	0.8	450	1	top1	0.2	5.4e-10	0.8	0.424	Caudate	1	0.882878
ENSG00000143156.13	1	169367966	169367967	0.2816	rs2982464	-1.99	rs10800408	0.110141	-4.86	0.7995	588	1	top1	0.11	2e-06	-0.7995	0.424	Cerebellum	1	0.882878
ENSG00000237624.1	1	39514955	39514956	0.4189	rs17570718	-3	rs1727098	0.111013	5.84	-0.1645	367	36	enet	0.21	9e-10	0.79946	0.424	Cerebellar.Hemisphere	1	0.882878
ENSG00000271761.1	6	57903147	57903148	0.1078	rs4398769	3.51	rs13340477	0.034836	3.45	1.7143	99	3	lasso	0.049	0.0031	0.80023	0.424	Frontal.Cortex	1	0.882878
ENSG00000143156.13	1	169367966	169367967	0.1489	rs2982464	-1.99	rs10800408	0.077919	-4.62	0.7995	587	1	top1	0.078	0.00012	-0.7995	0.424001	Caudate	1	0.882878
ENSG00000122882.10	10	73169054	73169055	0.1649	rs6415912	1.85	rs3736278	0.10631	-5.15	-0.8522	221	221	susie	0.14	6.1e-07	0.7995	0.42401	Cerebellar.Hemisphere	1	0.882878
ENSG00000259446.5	15	33310658	33310659	0.6001	rs11635223	-3.32	rs2251110	0.409546	7.75	-0.59	816	30	enet	0.47	2.7e-20	-0.7991	0.4242	ACC	1	0.883185
ENSG00000257763.1	12	48356613	48356614	0.1427	rs17122920	3.04	rs12228854	0.021621	-3.8	0.9476	476	476	susie	0.038	0.0094	-0.7991	0.424215	Putamen	1	0.883185
ENSG00000244682.7	1	161581338	161581339	0.2999	rs12129787	2.69	rs12722986	0.0216	-5.01	0	450	64	enet	0.082	3.1e-12	0.79895	0.42432	Blood	1	0.883244
ENSG00000118307.18	12	25195161	25195162	0.2524	rs1994581	-2.84	rs4491339	0.013244	3.76	-0.08	573	9	lasso	0.048	0.0023	0.7989	0.42433	Caudate	1	0.883244
ENSG00000188573.7	5	168529115	168529116	0.4471	rs6555834	2.709	rs6873664	0.14914	5.67	-0.73403	605	605	susie	0.17	3.8e-08	-0.7989	0.42433	Frontal.Cortex	1	0.883244
ENSG00000250120.6	5	140855882	140855883	0.1917	rs17119351	-2.51	rs246048	0.08034	4.44	0.5493	377	377	susie	0.083	0.00018	0.7989	0.42437	Putamen	1	0.883267
ENSG00000015592.16	8	27258419	27258420	0.1847	rs6557981	2.8	rs3739212	0.0313	3.97	2.28509	631	631	susie	0.094	1.1e-05	0.79866	0.424487	Cerebellum	1	0.883397
ENSG00000047188.15	5	113513682	113513683	0.3166	rs12655440	2.682	rs675353	0.243	-7.47	0.6886	562	562	susie	0.25	1.2e-13	-0.79866	0.42449	Cerebellum	1	0.883397
ENSG00000141429.13	18	35581116	35581117	0.1663	rs9965542	-3.06	rs9957318	0.03747	-4.18	-0.7986	347	1	top1	0.037	0.0045	0.7986	0.424537	Cerebellum	1	0.883404
ENSG00000241878.11	22	31662431	31662432	0.327	rs12627933	3.36	rs9619215	0.038872	4.43	-0.3571	332	332	susie	0.076	0.0031	-0.7985	0.4246	Substantia.Nigra	1	0.883404
ENSG00000159267.14	21	36990235	36990236	0.337	rs2277784	2.78	rs8127595	0.16511	-5.06	-0.7983	456	1	top1	0.17	1.5e-07	0.7983	0.4247	Hippocampus	1	0.883404
ENSG00000125734.15	19	6737602	6737603	0.669	rs16994004	3.11	rs3810223	0.342606	-5.96	0.8913	467	467	susie	0.35	4.1e-11	-0.7982	0.42474	Substantia.Nigra	1	0.883404
ENSG00000272899.3	7	128866307	128866308	0.2941	rs7801053	-3.02	rs13227216	0.163003	5.66	1.56299	335	335	susie	0.23	1.7e-10	0.79813	0.4248	Frontal.Cortex	1	0.883404
ENSG00000236144.6	19	35546028	35546029	0.2852	rs41523449	2.79	rs13345681	0.120932	-5.6	0.9489	470	12	lasso	0.2	1.9e-10	-0.7981	0.42481	Nucleus.Accumbens	1	0.883404
ENSG00000084774.13	2	27217389	27217390	0.1195	rs12991828	-4.02	rs2580761	0.080833	-4.04	0.798	310	1	top1	0.081	0.00019	-0.798	0.42488	Hypothalamus	1	0.883404
ENSG00000164414.17	6	87470622	87470623	0.1715	rs4235832	-2.69	rs2268993	0.249152	-11.88	0.75	445	445	susie	0.25	6.8e-37	-0.7979	0.42494	Blood	1	0.883404
ENSG00000197345.12	11	68903834	68903835	0.3711	rs17149775	2.69	rs660614	0.457478	-16.06	-1.1734	429	52	enet	0.48	1.3e-81	0.796956	0.425	Blood	1	0.883404
ENSG00000226476.3	1	60640490	60640491	0.2777	rs12403020	3.02	rs1461351	0.15956	5.78	-0.44398	428	5	lasso	0.17	3.1e-09	-0.79765	0.425	Cerebellum	1	0.883404
ENSG00000156042.17	10	73358858	73358859	0.1617	rs2242258	-1.94	rs3736278	0.09279	-4.82	-0.8637	221	221	susie	0.11	3e-06	0.7986	0.425	Cerebellum	1	0.883404
ENSG00000198089.15	22	31488745	31488746	0.289	rs12627933	3.36	rs4820045	0.16835	-5.17	-0.7978	354	1	top1	0.17	1.1e-07	0.7978	0.425	Hippocampus	1	0.883404
ENSG00000257878.1	12	95996520	95996521	0.2516	rs17025079	-3.24	rs17024981	-0.005621	-3.89	-0.6957	548	25	enet	0.016	0.063	0.7977	0.425	Hypothalamus	1	0.883404
ENSG00000127080.9	9	92670264	92670265	0.0875	rs2296665	-3.12	rs10820997	0.08254	-4.57	0.7977	383	1	top1	0.083	5.2e-05	-0.79771	0.425	Nucleus.Accumbens	1	0.883404
ENSG00000243429.1	3	125712138	125712139	0.2199	rs6781706	-2.6	rs35628803	0.13127	4.64	1.08731	346	23	enet	0.18	2.2e-08	0.79853	0.425	Putamen	1	0.883404
ENSG00000230658.1	7	23105702	23105703	0.5447	rs12700428	-3.93	rs7456915	0.53477	9.2	0.8686	428	428	susie	0.55	3.7e-28	0.79731	0.425	Putamen	1	0.883404
ENSG00000235652.7	6	145809777	145809778	0.399	rs12199362	-3.85	rs9497403	0.12551	5.92	-0.5755	267	267	susie	0.2	2.1e-09	-0.7978	0.425001	Cerebellar.Hemisphere	1	0.883404
ENSG00000134030.13	18	48539045	48539046	0.5858	rs2878901	3.28	rs11082688	0.0376	-4.06	0.443	580	71	enet	0.099	3.9e-05	0.7976	0.425078	Hypothalamus	1	0.883404
ENSG00000134330.18	2	9473657	9473658	0.261	rs6713691	2.46	rs10929579	0.0605	4.76	0.8276	450	450	susie	0.082	0.00016	0.7976	0.42508	Frontal.Cortex	1	0.883404
ENSG00000226435.10	3	198080719	198080720	0.2027	rs4508802	-2.2	rs7373662	0.10231	5.06	0.5476	144	144	susie	0.11	1.7e-06	0.79763	0.42509	Cortex	1	0.883404
ENSG00000182698.11	2	219333176	219333177	0.5356	rs1039897	-4.17	rs2385260	0.467	-8.11	0.8125	416	9	enet	0.5	6.5e-22	-0.79757	0.4251	ACC	1	0.883404
ENSG00000165672.6	10	119178832	119178833	0.2164	rs7072696	-3.02	rs11592942	0.011563	-4.08	-0.5422	488	30	enet	0.052	0.0023	0.7975	0.42518	Cerebellar.Hemisphere	1	0.883492
ENSG00000160325.14	9	133459964	133459965	0.2555	rs2428099	3.12	rs28552957	0.10028	4.41	-0.7975	593	1	top1	0.1	8.3e-06	-0.7975	0.4252	Nucleus.Accumbens	1	0.883492
ENSG00000250526.1	5	14641017	14641018	0.0617	rs16903742	3.22	rs31929	0.0311	-4.95	0.7973	467	1	top1	0.031	1.7e-05	-0.7973	0.42527	Blood	1	0.883577
ENSG00000258302.2	12	89561128	89561129	0.0503	rs7962036	2.59	rs10777163	0.028	4.68	-0.797075	360	1	top1	0.028	4.2e-05	-0.797075	0.425408	Blood	1	0.883804
ENSG00000204677.10	5	178006404	178006405	0.5591	rs6890425	-3.084	rs12521560	0.15207	6.14	-0.60976	367	14	lasso	0.24	6.8e-11	-0.79702	0.42544	Cerebellar.Hemisphere	1	0.883811
ENSG00000105552.14	19	48811028	48811029	0.222	rs3760785	-3.22	rs10407029	-0.001193	-4.47	-1.428	417	21	enet	0.034	0.0071	0.7969	0.42549	Nucleus.Accumbens	1	0.883818
ENSG00000124275.14	5	7851490	7851491	0.423	rs4590157	3.205	rs3733784	0.21541	5.96	1.35146	608	12	enet	0.27	2.2e-12	0.7969	0.42552	Frontal.Cortex	1	0.883818
ENSG00000127366.5	7	141790216	141790217	0.0896	rs1108250	-2.9	rs2013816	0.041288	-5.51	0.7965	482	69	enet	0.056	8.7e-09	-0.79678	0.42558	Blood	1	0.883818
ENSG00000267199.1	18	12438889	12438890	0.6608	rs546932	2.66	rs17615158	0.341539	-7.96	0.15	409	21	enet	0.44	2.2e-24	-0.7968	0.425591	Nucleus.Accumbens	1	0.883818
ENSG00000155085.15	6	109691216	109691217	0.398	rs1832778	-2.56	rs2277114	0.3441	-7.23	-1.0488	439	439	susie	0.35	1.9e-14	0.7967	0.42561	ACC	1	0.883818
ENSG00000162437.14	1	64745094	64745095	0.3748	rs1390475	-2.8	rs4916031	0.019019	3.67	0.81373	452	452	susie	0.11	0.00012	0.7967	0.42562	Amygdala	1	0.883818
ENSG00000101353.14	20	37179587	37179588	0.2683	rs6018432	3.05	rs1621845	0.07205	4.63	-0.8214	310	310	susie	0.095	1.2e-05	-0.7965	0.4257	Cortex	1	0.883818
ENSG00000118939.17	13	75549479	75549480	0.6846	rs7999567	3.58	rs3818355	0.322779	-7.77	0.4553	554	554	susie	0.38	8.7e-20	-0.7965	0.425731	Caudate	1	0.883818
ENSG00000163586.9	2	88128115	88128116	0.597	rs2970925	3.63	rs2970901	0.365725	-7.54	-0.9172	256	10	lasso	0.39	4.1e-18	0.7964	0.42579	Putamen	1	0.883818
ENSG00000156052.10	9	78031457	78031458	0.1773	rs2989586	2.29	rs3780305	0.02629	-4.76	-0.7224	392	392	susie	0.067	0.00084	0.7964	0.4258	Hippocampus	1	0.883818
ENSG00000260948.1	1	111433067	111433068	0.3514	rs12080989	-3.17	rs1264892	0.153905	-5.88	0.24676	604	25	enet	0.23	1.7e-10	-0.79632	0.425845	Frontal.Cortex	1	0.883818
ENSG00000145725.19	5	103120151	103120152	0.134	rs41514548	-2.45	rs34823	0.023381	-4.14	0.9302	317	317	susie	0.08	0.00024	-0.7962	0.42593	Putamen	1	0.883818
ENSG00000082512.14	1	211326614	211326615	0.0412	rs7533652	3.16	rs1663522	0.027	4.46	0.79614	446	1	top1	0.027	5.7e-05	0.79614	0.42595	Blood	1	0.883818
ENSG00000168118.11	1	229286484	229286485	0.0552	rs12066463	4.1	rs237749	0.00121	3.38	-1.47659	480	480	susie	0.0061	0.037	-0.79612	0.42596	Blood	1	0.883818
ENSG00000143499.13	1	214281101	214281102	0.2221	rs7541263	2.91	rs1795065	0.085351	-5.21	0.87228	551	4	lasso	0.11	1.6e-06	-0.79655	0.426	Cerebellum	1	0.883818
ENSG00000136631.12	1	150067292	150067293	0.102	rs12738490	-2.28	rs7521768	0.043625	4.15	-0.7963	173	1	top1	0.044	0.005	-0.7963	0.426	Cerebellar.Hemisphere	1	0.883818
ENSG00000260855.1	1	246772300	246772301	0.213	rs4654248	-2.6	rs3795465	0.0973	4.68	-1.05	433	4	lasso	0.12	7e-06	-0.796682	0.426	Hippocampus	1	0.883818
ENSG00000215375.6	4	673821	673822	0.1285	rs4505759	-3.11	rs4234853	0.0833	-6.95	-0.26667	389	389	susie	0.11	3.9e-16	0.796	0.42603	Blood	1	0.883818
ENSG00000140750.16	16	25015665	25015666	0.1624	rs9646259	-2.99	rs10852276	-0.004878	3.39	1.0812	401	401	susie	0.025	0.017	0.796	0.42603	Cerebellum	1	0.883818
ENSG00000168477.17	6	32115262	32115263	0.0312	rs3131382	3.319	rs532098	0.0049	3.92	-0.3067	161	7	enet	0.017	0.0012	-0.796	0.42605	Blood	1	0.883818
ENSG00000065833.8	6	83431070	83431071	0.0821	rs548029	-3.32	rs1144180	0.075681	4.6	0.7959	311	1	top1	0.076	7.9e-05	0.79592	0.426079	Cerebellum	1	0.883818
ENSG00000065833.8	6	83431070	83431071	0.218	rs548029	-3.32	rs1144180	0.15509	5.81	0.7959	310	1	top1	0.16	2e-07	0.7959	0.426079	Cerebellar.Hemisphere	1	0.883818
ENSG00000148719.14	10	72355229	72355230	0.1846	rs7342140	2.77	rs1668157	-0.003216	-3.81	-0.6844	353	353	susie	0.024	0.024	0.7957	0.426199	Caudate	1	0.88391
ENSG00000198468.7	1	212858087	212858088	0.706	rs12401671	4.02	rs2279692	0.506651	-7.9	0.54304	414	36	enet	0.52	8e-20	-0.7957	0.426207	Spine	1	0.88391
ENSG00000273492.5	21	26170870	26170871	0.67	rs458076	-4.03	rs2045	0.44045	7.31	0.5527	510	510	susie	0.45	6.6e-17	0.7957	0.42621	Amygdala	1	0.88391
ENSG00000112667.12	6	43229483	43229484	0.1532	rs2231763	-3.36	rs7832	0.092968	-7.43	0.57994	363	363	susie	0.1	7.6e-15	-0.7956	0.42625	Blood	1	0.883917
ENSG00000198467.13	9	35691019	35691020	0.1205	rs7875409	-2.85	rs2295797	0.141387	-9.03	-0.7955	403	1	top1	0.14	2.1e-20	0.79545	0.4263	Blood	1	0.883917
ENSG00000269235.1	19	51949133	51949134	0.296	rs4507016	-3.04	rs919779	0.012514	4.12	0.2897	613	17	enet	0.052	0.0081	0.7955	0.4263	Spine	1	0.883917
ENSG00000181896.11	19	19668795	19668796	0.2237	rs2301668	-3.34	rs11669761	0.0614	4.59	-0.64327	330	330	susie	0.066	0.00068	-0.79543	0.42636	Frontal.Cortex	1	0.883944
ENSG00000270083.1	22	42090027	42090028	0.4479	rs17377643	3.34	rs2142695	0.048661	5	1.1522	346	65	enet	0.098	7.5e-06	-0.7954	0.42638	Cerebellum	1	0.883944
ENSG00000122729.18	9	32384602	32384603	0.3775	rs10123102	3.26	rs7874815	0.10171	4.65	-0.318	460	18	enet	0.15	1e-05	-0.7955	0.4264	Amygdala	1	0.883944
ENSG00000169515.5	19	46413583	46413584	0.65	rs4804000	2.65	rs11083825	0.201024	6.22	0.8922	384	384	susie	0.22	5e-10	0.7953	0.42643	Putamen	1	0.883947
ENSG00000230658.1	7	23105702	23105703	0.5788	rs12700428	-3.93	rs7341483	0.533289	8.15	0.8059	428	428	susie	0.56	1.4e-22	0.7951	0.42654	Amygdala	1	0.884043
ENSG00000230658.1	7	23105702	23105703	0.5648	rs12700428	-3.93	rs7341483	0.562778	9.77	0.80591	428	428	susie	0.58	2.6e-31	0.7951	0.42655	Frontal.Cortex	1	0.884043
ENSG00000087301.8	14	52552521	52552522	0.201	rs2145957	-2.8	rs1957382	0.00991	3.54	-0.9982	429	429	susie	0.031	0.022	-0.7951	0.4266	ACC	1	0.884043
ENSG00000145979.17	6	13328582	13328583	0.5022	rs4236091	3.11	rs442614	0.12543	5.74	-0.5801	514	514	susie	0.22	1.9e-11	-0.79501	0.426609	Cortex	1	0.884043
ENSG00000104442.9	8	65634216	65634217	0.4584	rs7014758	3.91	rs6995242	0.25327	7.23	-0.8155	362	9	lasso	0.28	3.1e-14	-0.7949	0.42664	Caudate	1	0.884043
ENSG00000196220.15	3	9330595	9330596	0.2462	rs9853191	3.18	rs434766	-0.00536	3.71	-0.9618	564	564	susie	0.059	0.00055	-0.7949	0.42665	Nucleus.Accumbens	1	0.884043
ENSG00000163131.10	1	150765956	150765957	0.476	rs6694357	2.43	rs955955	0.0687	-4.05	-0.79487	304	1	top1	0.069	0.0049	0.79487	0.42669	Substantia.Nigra	1	0.884066
ENSG00000110921.13	12	109573254	109573255	0.148	rs7955608	4.45	rs6663	0.025519	3.9	-1.5532	440	19	enet	0.04	0.0033	0.79467	0.426808	Cerebellum	1	0.884154
ENSG00000138185.18	10	95711778	95711779	0.228	rs4918985	3.53	rs535449	0.06697	-3.86	-0.7946	506	1	top1	0.067	0.0014	0.7946	0.42683	ACC	1	0.884154
ENSG00000185340.15	22	29306581	29306582	0.466	rs2009354	-2.52	rs909798	0.04116	5.42	-1.0813	416	14	enet	0.14	5.4e-07	-0.7945	0.42692	Frontal.Cortex	1	0.884154
ENSG00000232656.7	10	1022665	1022666	0.38	rs11253256	-2.75	rs3793735	-0.00821	3.47	-1.4814	503	9	lasso	0.043	0.022	-0.7944	0.42698	Substantia.Nigra	1	0.884154
ENSG00000172171.10	17	30906819	30906820	0.0973	rs1057993	-2.8	rs999797	0.01287	-3.54	0.4154	272	272	susie	0.05	0.0028	-0.7938	0.427	Frontal.Cortex	1	0.884154
ENSG00000144554.10	3	10026413	10026414	0.1705	rs1629816	3.4	rs2075310	0.00518	-4.05	0	521	14	enet	0.059	0.0013	-0.79364	0.427	Hypothalamus	1	0.884154
ENSG00000141564.13	17	80544818	80544819	0.2077	rs7502866	2.8	rs4969230	-0.00498	3.25	1.00533	503	503	susie	0.019	0.037	0.7952	0.427	Nucleus.Accumbens	1	0.884154
ENSG00000158636.16	11	76445021	76445022	0.2886	rs17134631	-2.98	rs11822653	-0.00381	-3.68	0.9965	463	26	enet	0.03	0.018	-0.7946	0.427	Putamen	1	0.884154
ENSG00000105889.14	7	22632924	22632925	0.3922	rs2056576	-2.96	rs10234308	0.17734	5.3	1.0221	541	10	lasso	0.19	9.7e-09	0.7951	0.427	Putamen	1	0.884154
ENSG00000223745.7	1	93345886	93345887	0.6131	rs17110063	3.31	rs1414367	0.529	-9.92	-0.34968	301	301	susie	0.53	5.2e-32	0.7943	0.42704	Cortex	1	0.884154
ENSG00000123600.19	2	171434108	171434109	0.1296	rs16859373	-2.76	rs2111459	0.142858	-9.09	-1.08234	346	346	susie	0.15	5.6e-21	0.79425	0.42705	Blood	1	0.884154
ENSG00000176659.7	20	60055924	60055925	0.5105	rs7266069	-2.8	rs7274848	0.379	8.57	1.03175	595	595	susie	0.38	2.2e-21	0.7942	0.4271	Cerebellum	1	0.884197
ENSG00000225138.7	5	473235	473236	0.8924	rs4957114	2.18	rs2278254	0.30835	7.74	0.0841	321	27	enet	0.6	1.7e-32	0.7937	0.427378	Hypothalamus	1	0.884641
ENSG00000272514.5	6	87407982	87407983	0.1	rs4235832	-2.69	rs1203156	0.089091	4.81	-0.7936	423	1	top1	0.089	1.9e-05	-0.79365	0.4274	Cerebellum	1	0.884641
ENSG00000144034.14	2	73737399	73737400	0.321	rs17676291	-2.5	rs4852316	0.21256	5.72	0.89793	353	353	susie	0.24	1.2e-08	0.7936	0.427403	Spine	1	0.884641
ENSG00000237977.1	22	30902218	30902219	0.2707	rs8139950	-4.2	rs4820921	0.109939	-5.78	1.9318	393	393	susie	0.16	7.9e-09	-0.7936	0.42743	Cerebellum	1	0.884641
ENSG00000164675.10	7	123534663	123534664	0.368	rs11977834	2.58	rs7805826	-0.002951	-3.78	0.9381	360	13	enet	0.017	0.1	-0.7934	0.4275	Substantia.Nigra	1	0.884726
ENSG00000046604.12	18	31498042	31498043	0.194	rs1365294	-3.09	rs1313586	0.03674	3.77	-0.7931	514	1	top1	0.037	0.0092	-0.7931	0.427713	Frontal.Cortex	1	0.884738
ENSG00000272556.2	7	45769104	45769105	0.4763	rs7795962	-2.55	rs12754	0.20297	-5.65	-0.7931	401	1	top1	0.2	4.4e-09	0.7931	0.42772	Hippocampus	1	0.884738
ENSG00000135318.11	6	85449583	85449584	0.3455	rs9444352	2.87	rs3812137	-0.004857	3.36	0.9982	431	33	enet	0.11	1.5e-05	0.793	0.427786	Hippocampus	1	0.884738
ENSG00000065802.11	2	238426741	238426742	0.1648	rs2305174	-2.89	rs6431604	-0.006419	3.88	0.0905	440	15	enet	0.0043	0.2	-0.793	0.427788	Hypothalamus	1	0.884738
ENSG00000214842.5	2	17518438	17518439	0.1608	rs7559574	-3.03	rs6737193	0.03828	-4.64	-1.03198	414	14	enet	0.048	0.0017	0.79295	0.427806	Cortex	1	0.884738
ENSG00000116127.17	2	73385757	73385758	0.2125	rs1881244	2.21	rs6710726	0.023776	-3.09	0.6168	295	4	lasso	0.027	0.042	-0.79289	0.427841	Amygdala	1	0.884738
ENSG00000165055.15	7	128476728	128476729	0.2721	rs322786	-3.6	rs2443110	0.101	4.66	-0.6039	381	35	enet	0.14	3.7e-06	-0.7928	0.42787	ACC	1	0.884738
ENSG00000082438.15	2	164843678	164843679	0.185	rs12616739	-3.02	rs355838	0.06309	-4.58	0.7203	372	372	susie	0.082	3.8e-05	-0.7928	0.42787	Cerebellum	1	0.884738
ENSG00000104450.12	8	100157905	100157906	0.6082	rs13278465	3	rs16898244	0.27514	7.11	0.39004	369	73	enet	0.37	1.8e-17	0.7927	0.427926	Cerebellar.Hemisphere	1	0.884738
ENSG00000134574.11	11	47214464	47214465	0.267	rs4647731	-3.66	rs3758668	0.17954	4.78	-1.5179	298	298	susie	0.18	6.6e-07	-0.7918	0.428	Amygdala	1	0.884738
ENSG00000166016.5	11	34358007	34358008	0.1946	rs12364163	-2.99	rs873466	0.204231	11.02	-1.0732	594	12	enet	0.21	7.6e-30	-0.79244	0.428	Blood	1	0.884738
ENSG00000263874.2	17	38925167	38925168	0.0988	rs11658500	-3.75	rs9914748	0.015466	-4.77	0.6971	356	38	enet	0.032	1.4e-05	0.79211	0.428	Blood	1	0.884738
ENSG00000165076.13	7	141841486	141841487	0.1484	rs1108250	-2.9	rs12703406	0.0629	-4.28	0.9024	465	465	susie	0.084	6.5e-05	-0.7926	0.428	Caudate	1	0.884738
ENSG00000142798.17	1	21937296	21937297	0.2604	rs6684152	-2.71	rs922899	-0.003329	3.43	1.11905	522	522	susie	0.054	0.00074	0.79227	0.428	Cerebellum	1	0.884738
ENSG00000131885.16	17	16845882	16845883	0.2602	rs11651460	-2.33	rs9915163	0.010177	-3.76	-0.6	345	7	lasso	0.012	0.075	0.7931	0.428	Cortex	1	0.884738
ENSG00000280053.1	3	126973064	126973065	0.1849	rs4679344	2.92	rs7627238	-0.00536	-3.58	-1.62714	473	473	susie	0.0016	0.26	0.79271	0.428	Hypothalamus	1	0.884738
ENSG00000114021.11	3	100334700	100334701	0.3558	rs9290224	-2.76	rs277649	0.13434	4.51	0.8962	367	6	enet	0.14	1.7e-05	0.79261	0.428006	Amygdala	1	0.884738
ENSG00000112530.11	6	162727131	162727132	0.212	rs13202482	3.59	rs13191362	0.114	4.71	0.7846	528	10	lasso	0.15	8.1e-06	0.7925	0.42805	Spine	1	0.884738
ENSG00000235652.7	6	145809777	145809778	0.2329	rs12199362	-3.85	rs9497403	0.098168	5.27	-0.5755	267	267	susie	0.13	2.3e-06	-0.7925	0.428055	Hippocampus	1	0.884738
ENSG00000112584.13	6	170290702	170290703	0.2058	rs874105	-2.82	rs9366199	0.11201	-4.92	-0.8814	340	340	susie	0.13	5e-07	0.79232	0.428174	Cortex	1	0.884924
ENSG00000088888.17	20	3846798	3846799	0.3646	rs6037767	3	rs3746660	0.125	6.34	-0.67609	543	5	lasso	0.23	2e-12	-0.7921	0.4283	Cerebellum	1	0.88511
ENSG00000281186.1	10	6779179	6779180	0.2543	rs1410135	3.15	rs7895632	0.00405	-3.68	2.7143	759	759	susie	0.034	0.013	-0.79203	0.428342	Hippocampus	1	0.88511
ENSG00000198270.12	12	112013184	112013185	0.0463	rs16941541	2.05	rs627308	0.024665	3.38	0.07066	192	192	susie	0.035	0.0063	0.792017	0.428351	Cortex	1	0.88511
ENSG00000227963.1	1	110318881	110318882	0.139	rs923826	-3.14	rs666493	0.0918	-5.22	0.40605	565	2	lasso	0.11	2.3e-06	-0.7918	0.42849	Cortex	1	0.885225
ENSG00000204970.9	5	140786135	140786136	0.1187	rs10044936	-3.35	rs17208327	-0.002882	3.71	0.792048	364	3	lasso	0.046	0.0021	0.79176	0.4285	Cortex	1	0.885225
ENSG00000179428.2	7	22726704	22726705	0.0704	rs2056576	-2.96	rs1800797	0.032986	4.77	0.7917	511	1	top1	0.033	9.4e-06	0.79169	0.42854	Blood	1	0.885225
ENSG00000127364.3	7	141778441	141778442	0.524	rs1108250	-2.9	rs12669721	0.48424	7.91	0.65822	478	478	susie	0.51	1.3e-19	0.7917	0.42855	Spine	1	0.885225
ENSG00000273038.2	10	32889310	32889311	0.1868	rs2776947	-5.03	rs1557150	0.104026	-5	0.7917	448	1	top1	0.1	9.5e-06	-0.7917	0.428551	Caudate	1	0.885225
ENSG00000185340.15	22	29306581	29306582	0.143	rs2009354	-2.52	rs3788410	0.105312	-4.4	0.7914	412	1	top1	0.11	7.3e-05	-0.7914	0.4287	ACC	1	0.885473
ENSG00000283236.1	19	51863235	51863236	0.167	rs4507016	-3.16	rs9973239	0.0958	-4.6	0.70904	616	616	susie	0.1	3e-05	-0.79132	0.42876	Frontal.Cortex	1	0.885476
ENSG00000111145.7	12	96194381	96194382	0.0785	rs17025079	-3.24	rs17025338	-0.00172	3.64	-1.08861	527	53	enet	0.02	0.00041	-0.791046	0.428917	Blood	1	0.885476
ENSG00000172247.3	11	47594658	47594659	0.1371	rs4647731	-3.66	rs4752856	0.190522	-10.36	-0.7907	286	1	top1	0.19	1.4e-27	0.790698	0.429	Blood	1	0.885476
ENSG00000275910.1	16	15016389	15016390	0.1621	rs153771	2.41	rs12923446	0.020035	-4.2	0.7623	112	8	enet	0.088	4.7e-05	-0.7908	0.429	Caudate	1	0.885476
ENSG00000261159.1	3	128860525	128860526	0.321	rs12495912	-3.38	rs9871612	0.172705	5.66	0.5635	352	352	susie	0.17	7.8e-09	0.7915	0.429	Caudate	1	0.885476
ENSG00000116883.8	1	36323733	36323734	0.4998	rs11584405	-3.14	rs12116935	0.266976	6.62	-0.1429	334	334	susie	0.32	5.3e-15	-0.7905	0.429	Cerebellar.Hemisphere	1	0.885476
ENSG00000180767.9	3	126524282	126524283	0.3874	rs6795359	-3.27	rs3845960	0.199	-5.96	1.04762	533	533	susie	0.21	1.4e-09	-0.79007	0.429	Hypothalamus	1	0.885476
ENSG00000235475.1	7	67335975	67335976	0.1925	rs7802131	3.61	rs13230948	0.04974	3.96	0.7909	364	1	top1	0.05	0.003	0.7909	0.429	Hypothalamus	1	0.885476
ENSG00000260475.1	10	99621054	99621055	0.1147	rs3814146	-2.47	rs2300984	0.03251	3.93	-0.22852	437	437	susie	0.046	0.0022	0.79146	0.429	Nucleus.Accumbens	1	0.885476
ENSG00000101474.11	20	24992978	24992979	0.224	rs6036836	2.39	rs11698140	0.02394	-3.92	0.2533	490	490	susie	0.054	0.011	-0.791	0.429	Substantia.Nigra	1	0.885476
ENSG00000183172.8	22	42079690	42079691	0.2252	rs17377643	3.34	rs7290134	0.110468	-5.52	-1	336	336	susie	0.18	5.3e-09	0.7909	0.42902	Caudate	1	0.885476
ENSG00000104980.7	19	7943919	7943920	0.0506	rs612862	3.58	rs11542189	0.061001	6.09	-0.7907	437	1	top1	0.061	2e-09	-0.7907	0.42912	Blood	1	0.885623
ENSG00000071242.11	6	166906450	166906451	0.1908	rs11759295	3.47	rs4145431	0.035762	-3.91	0.7905	689	1	top1	0.036	0.0054	-0.79051	0.429228	Cerebellum	1	0.885786
ENSG00000250490.1	5	6339883	6339884	0.4737	rs272485	-3.08	rs4701724	0.089337	-4.92	-0.8766	631	631	susie	0.093	9e-05	0.7903	0.42938	Hippocampus	1	0.886001
ENSG00000237765.6	4	15681679	15681680	0.4613	rs10939648	-3.76	rs6826058	0.159	-6.25	0.61273	556	556	susie	0.22	4.1e-12	-0.79024	0.42939	Cerebellum	1	0.886001
ENSG00000233184.6	1	101063610	101063611	0.0331	rs12727236	-2.79	rs12746227	0.00233	3.53	-2.04762	490	490	susie	0.011	0.0087	-0.79	0.42952	Blood	1	0.886154
ENSG00000230658.1	7	23105702	23105703	0.421	rs12700428	-3.93	rs7341483	0.4667	8.66	0.80591	428	428	susie	0.47	3.7e-23	0.78998	0.42954	Cerebellar.Hemisphere	1	0.886154
ENSG00000198133.8	14	67533738	67533739	0.1389	rs1290900	-3.74	rs1077989	0.089815	7.34	-0.7899	382	1	top1	0.09	2.9e-13	-0.7899	0.429566	Blood	1	0.886154
ENSG00000168522.12	8	43034193	43034194	0.0438	rs2923446	2.22	rs7007170	-0.00168	-3.45	-0.74796	207	31	enet	0.021	0.00034	0.78991	0.42958	Blood	1	0.886154
ENSG00000151773.12	13	43874926	43874927	0.3511	rs883877	3.19	rs9525855	0.107067	-4.7	0.6211	530	11	lasso	0.12	2.2e-06	-0.7898	0.429635	Caudate	1	0.886199
ENSG00000138400.12	2	206765355	206765356	0.4227	rs4085933	3.2	rs3828294	0.307064	6.95	0.6788	481	6	lasso	0.32	1.2e-14	0.7898	0.42966	Putamen	1	0.886199
ENSG00000198721.12	6	4135596	4135597	0.606	rs4959301	-4.55	rs649725	0.36162	-7.59	0.4639	634	18	lasso	0.4	5.2e-19	-0.7897	0.429689	Cerebellar.Hemisphere	1	0.886199
ENSG00000106733.20	9	75088216	75088217	0.8269	rs1930069	4.24	rs10869497	0.436328	-9.23	0.2368	441	441	susie	0.63	3.9e-39	-0.7896	0.4298	Caudate	1	0.886323
ENSG00000151136.14	12	107318412	107318413	0.0921	rs35816582	3.4	rs1991310	0.0572	-5.84	-0.860862	443	443	susie	0.059	3.6e-09	0.789318	0.429926	Blood	1	0.886323
ENSG00000007237.18	17	10198550	10198551	0.0905	rs4791962	4.25	rs2286532	0.006152	-4.33	-1.8584	618	618	susie	0.02	0.00046	0.78887	0.43	Blood	1	0.886323
ENSG00000227533.5	1	42959294	42959295	0.5672	rs1691310	3.41	rs710222	0.321665	7.17	-0.7893	433	12	lasso	0.34	6.2e-16	-0.78896	0.43	Cerebellar.Hemisphere	1	0.886323
ENSG00000246100.3	11	115760626	115760627	0.392	rs12805721	4.21	rs12420570	0.259523	6.44	-0.78947	471	1	top1	0.26	5.7e-12	-0.78947	0.43	Cerebellar.Hemisphere	1	0.886323
ENSG00000246100.3	11	115760626	115760627	0.2852	rs12805721	4.21	rs12420570	0.18942	5.72	-0.7895	473	1	top1	0.19	7.3e-09	-0.7895	0.43	Frontal.Cortex	1	0.886323
ENSG00000188611.14	10	50248609	50248610	0.6967	rs1203382	3.58	rs4497350	0.45185	-9.23	-0.93224	306	306	susie	0.47	2.5e-26	0.78914	0.43	Nucleus.Accumbens	1	0.886323
ENSG00000246100.3	11	115760626	115760627	0.2619	rs12805721	4.21	rs12420570	0.23744	6.65	-0.78947	473	1	top1	0.24	2.1e-12	-0.78947	0.43	Nucleus.Accumbens	1	0.886323
ENSG00000272375.1	8	30197403	30197404	0.1459	rs13254365	-3.02	rs4733400	0.09526	4.52	-0.3624	348	348	susie	0.1	2.7e-05	-0.7892	0.43001	Hypothalamus	1	0.886323
ENSG00000163072.15	2	168786538	168786539	0.544	rs2602569	-3.04	rs2246881	0.06554	-3.82	-0.45343	574	32	enet	0.15	5.2e-05	0.7889	0.43015	Substantia.Nigra	1	0.886552
ENSG00000078814.15	20	34975402	34975403	0.359	rs1570841	-2.21	rs3746446	0.208123	6.04	-0.7885	351	1	top1	0.21	1.2e-09	-0.7885	0.4304	Cerebellar.Hemisphere	1	0.886872
ENSG00000235903.7	13	46052805	46052806	0.731	rs17068270	3.08	rs17600984	0.504351	8.89	0.699	507	507	susie	0.51	8.5e-26	0.78858	0.4304	Hypothalamus	1	0.886872
ENSG00000135914.5	2	231125117	231125118	0.1667	rs4973352	3.53	rs16827840	0.003145	-3.53	-0.10526	422	422	susie	0.0083	0.14	-0.78843	0.43045	Hippocampus	1	0.886872
ENSG00000164120.13	4	174523153	174523154	0.4709	rs2042755	2.82	rs4315752	0.351	-14.06	-1.3012	454	38	enet	0.42	1.6e-68	0.78828	0.43054	Blood	1	0.886872
ENSG00000106733.20	9	75088216	75088217	0.8432	rs1930069	4.24	rs6560421	0.445839	-8.04	1.21515	443	443	susie	0.51	1.9e-22	-0.78824	0.43056	ACC	1	0.886872
ENSG00000186088.15	7	77416399	77416400	0.6126	rs4727461	3.51	rs10953236	0.32701	-7.57	-0.1518	324	29	enet	0.42	3.6e-20	0.78806	0.43066	Cerebellar.Hemisphere	1	0.886872
ENSG00000169515.5	19	46413583	46413584	0.3087	rs4804000	2.65	rs11083825	0.15722	5.49	0.89217	384	13	enet	0.21	9e-09	0.78805	0.43067	ACC	1	0.886872
ENSG00000106610.14	7	67305986	67305987	0.7045	rs7802131	3.61	rs13230948	0.60092	-10.47	0.78799	363	1	top1	0.6	9.2e-38	-0.788	0.4307	Nucleus.Accumbens	1	0.886872
ENSG00000106610.14	7	67305986	67305987	0.617	rs7802131	3.61	rs13230948	0.42192	-7.01	0.78799	363	1	top1	0.42	2.5e-15	-0.788	0.4307	Spine	1	0.886872
ENSG00000106610.14	7	67305986	67305987	0.5241	rs7802131	3.61	rs13230948	0.447712	-9.3	0.788	363	1	top1	0.45	5.5e-26	-0.78799	0.430702	Cerebellum	1	0.886872
ENSG00000213420.7	7	100177368	100177369	0.0521	rs2572023	-2.95	rs941290	0.002426	-4.02	-1.5712	273	273	susie	0.0033	0.091	0.78797	0.43072	Blood	1	0.886872
ENSG00000228016.1	2	172736205	172736206	0.4241	rs16861363	-4.05	rs3813814	0.18319	6.93	0.4608	493	12	enet	0.24	9.9e-13	-0.7879	0.43074	Cerebellum	1	0.886872
ENSG00000229358.3	7	32755407	32755408	0.3498	rs13227922	3.83	rs3801332	0.13186	-5.87	0.78673	416	38	enet	0.22	2.7e-11	-0.7879	0.43077	Nucleus.Accumbens	1	0.886872
ENSG00000127328.21	12	69738680	69738681	0.371	rs7959690	2.36	rs766256	0.03201	4.17	-0.6425	557	6	lasso	0.057	0.0096	-0.7878	0.4308	Substantia.Nigra	1	0.886872
ENSG00000258408.1	14	73539780	73539781	0.454	rs10129550	-2.75	rs2041073	0.152731	-6.06	-1.076	355	31	enet	0.25	1.6e-11	0.7878	0.430824	Hypothalamus	1	0.886872
ENSG00000185591.9	12	53380175	53380176	0.174	rs10876488	2.55	rs8938	0.024017	3.99	0.9649	403	38	enet	0.035	0.0081	0.7878	0.43084	Caudate	1	0.886872
ENSG00000164045.11	3	48188401	48188402	0.3447	rs5016899	-3.03	rs936426	0.263837	7.3	-0.9243	227	30	enet	0.27	1.3e-14	-0.78774	0.430847	Cerebellum	1	0.886872
ENSG00000250889.2	5	75052842	75052843	0.1671	rs11748460	3.42	rs3761738	0.027977	-3.67	0.72857	359	11	lasso	0.035	0.0082	-0.78767	0.43089	Caudate	1	0.886872
ENSG00000211670.2	22	22819009	22819010	0.0731	rs408384	4.92	rs9623882	-0.001706	-3.05	-0.72867	297	297	susie	0.0096	0.012	0.78759	0.430938	Blood	1	0.886872
ENSG00000278845.4	17	38297022	38297023	0.2406	rs11658500	-3.75	rs8066255	0.08825	5.1	0.4264	188	188	susie	0.11	9.3e-06	0.788	0.431	Cerebellar.Hemisphere	1	0.886872
ENSG00000264538.6	17	30709298	30709299	0.5088	rs140701	-3.17	rs170052	0.364	-7.74	0.70301	287	287	susie	0.39	7e-18	-0.78682	0.431	Hippocampus	1	0.886872
ENSG00000228261.1	10	104323368	104323369	0.6072	rs703333	-2.62	rs156699	0.50489	-9.62	-0.74419	424	13	lasso	0.51	4e-30	0.78734	0.431	Nucleus.Accumbens	1	0.886872
ENSG00000172661.17	10	45727231	45727232	0.562	rs4949005	-1.95	rs10900229	0.063145	-5.2	0.5327	220	16	enet	0.26	8.6e-12	-0.7883	0.431	Putamen	1	0.886872
ENSG00000188573.7	5	168529115	168529116	0.3218	rs6555834	2.71	rs12654410	0.304912	7.31	-0.78748	607	1	top1	0.3	2.5e-15	-0.78748	0.431001	Caudate	1	0.886872
ENSG00000264204.2	10	46109620	46109621	0.4823	rs17696112	1.89	rs10761618	0.275452	5.82	-0.6382	125	10	lasso	0.3	1.3e-10	-0.7874	0.431046	Spine	1	0.886905
ENSG00000071967.11	2	171522246	171522247	0.3285	rs16859373	-2.76	rs3821083	0.25906	-7.12	0.7872	359	1	top1	0.26	5.3e-14	-0.7872	0.43114	Cerebellum	1	0.88699
ENSG00000071967.11	2	171522246	171522247	0.6493	rs16859373	-2.76	rs3821083	0.209983	-5.38	0.78723	350	1	top1	0.21	9.6e-08	-0.78723	0.431145	Amygdala	1	0.88699
ENSG00000204528.3	6	31177898	31177899	0.4803	rs2534657	2.41	rs1265096	0.0832	8.7	-0.0693	174	44	enet	0.23	1e-33	0.787	0.43127	Blood	1	0.887187
ENSG00000273238.1	4	574411	574412	0.216	rs4505759	-3.11	rs4690324	-0.00499	-3.42	-2.1827	355	355	susie	0.055	0.0061	0.7869	0.43136	Amygdala	1	0.887313
ENSG00000129595.12	5	112419315	112419316	0.0712	rs17134476	2.69	rs12110086	0.035	5.37	1.17391	414	414	susie	0.038	2.2e-06	0.78678	0.43141	Blood	1	0.887317
ENSG00000270773.1	3	129345410	129345411	0.4215	rs10934885	-4.31	rs7427129	0.15594	6.03	-0.3951	285	7	lasso	0.2	1.4e-10	-0.78676	0.43142	Cortex	1	0.887317
ENSG00000127311.9	12	66302544	66302545	0.133	rs12312692	-2.9	rs2118139	0.04604	-4.81	0.8362	500	500	susie	0.053	0.00087	-0.78626	0.431712	Cerebellum	1	0.887448
ENSG00000235105.1	1	48435966	48435967	0.211	rs2803252	-3.11	rs319986	-0.002144	-3.51	1.7381	456	12	lasso	0.027	0.045	-0.7862	0.431727	Spine	1	0.887448
ENSG00000259520.5	15	45279250	45279251	0.6048	rs12915209	-2.26	rs8039352	0.408389	-9.04	0.2869	335	335	susie	0.48	6.9e-28	-0.7862	0.43176	Cortex	1	0.887448
ENSG00000242616.3	9	111661334	111661335	0.6253	rs2273786	2.66	rs10217684	0.43427	9.05	-1.002	494	11	lasso	0.46	9e-25	-0.7861	0.4318	Caudate	1	0.887448
ENSG00000243302.3	7	128651184	128651185	0.309	rs359648	-3.58	rs2402923	0.168794	4.58	-1.2361	366	366	susie	0.17	1.1e-05	-0.7862	0.4318	Substantia.Nigra	1	0.887448
ENSG00000269352.1	19	49859288	49859289	0.203	rs10415576	-4.1	rs875121	0.019294	-4	1.2074	349	15	enet	0.055	0.0018	0.7861	0.431829	Cerebellar.Hemisphere	1	0.887448
ENSG00000117054.13	1	75724346	75724347	0.1777	rs1571983	4.7	rs12123977	0.133	8.9	-1.02326	460	460	susie	0.17	8.7e-25	-0.78607	0.43183	Blood	1	0.887448
ENSG00000250326.1	4	143184860	143184861	0.1303	rs17016755	-4.27	rs10033104	0.043732	-3.79	-1.4284	290	290	susie	0.058	0.0016	0.78607	0.43183	Putamen	1	0.887448
ENSG00000130175.9	19	11435287	11435288	0.1962	rs8111456	-2.98	rs160841	0.130011	5.21	-0.78606	395	1	top1	0.13	2.2e-07	-0.78606	0.431831	Cerebellum	1	0.887448
ENSG00000105185.11	19	32581067	32581068	0.4235	rs4805721	-3.8	rs741446	-0.000811	-3.97	0.19222	404	404	susie	0.1	5.6e-06	-0.78597	0.431888	Cerebellum	1	0.887448
ENSG00000228970.6	2	97637802	97637803	0.1144	rs13008613	2.62	rs17489259	0.002545	3.38	0.36	128	10	enet	0.011	0.081	0.78595	0.43189	Nucleus.Accumbens	1	0.887448
ENSG00000134242.15	1	113871758	113871759	0.0427	rs2774307	-3.12	rs2279380	-0.00116	3.6	-1.44975	483	15	enet	0.008	0.02	-0.78583	0.43197	Blood	1	0.887448
ENSG00000122696.13	9	37904352	37904353	0.5024	rs341485	-2.4	rs2147248	0.371744	7.9	-0.7857	525	1	top1	0.37	1.4e-17	-0.7857	0.432	Frontal.Cortex	1	0.887448
ENSG00000280828.1	7	128533651	128533652	0.2779	rs322786	-3.6	rs2443110	0.08387	4.8	-0.6144	371	371	susie	0.1	3.3e-05	-0.78591	0.432	Putamen	1	0.887448
ENSG00000129003.15	15	62060472	62060473	0.344	rs17238266	2.83	rs9788635	0.0041	-3.7	-1.2576	534	59	enet	0.099	0.00037	0.78575	0.432	Spine	1	0.887448
ENSG00000095574.11	10	123008816	123008817	0.534	rs705140	3.44	rs9423339	-0.00595	-3.57	1.9178	580	40	enet	0.04	0.026	-0.7857	0.43202	Substantia.Nigra	1	0.887448
ENSG00000167550.10	12	49070024	49070025	0.1654	rs10747556	2.5	rs7969091	0.179495	5.59	-0.78571	302	1	top1	0.18	1.9e-08	-0.78571	0.43203	Frontal.Cortex	1	0.887448
ENSG00000197535.14	15	52529049	52529050	0.1818	rs1501024	2.85	rs1009157	0.13291	-5.18	0.7857	431	1	top1	0.13	2.7e-07	-0.7857	0.43203	Nucleus.Accumbens	1	0.887448
ENSG00000167550.10	12	49070024	49070025	0.1458	rs10747556	2.5	rs7969091	0.094299	4.48	-0.7857	305	1	top1	0.094	5.4e-05	-0.78571	0.432035	Cerebellar.Hemisphere	1	0.887448
ENSG00000177990.11	12	63668848	63668849	0.6634	rs1567765	-3.62	rs3855610	0.27567	-7.47	-0.4706	330	6	lasso	0.33	3.5e-15	0.7855	0.43216	Cerebellar.Hemisphere	1	0.887489
ENSG00000164414.17	6	87470622	87470623	0.109	rs4235832	-2.76	rs4707367	0.06481	4.07	-1.0405	444	444	susie	0.075	0.00031	-0.7855	0.432179	Cerebellar.Hemisphere	1	0.887489
ENSG00000050628.20	1	71047807	71047808	0.2363	rs12127469	4.07	rs12039590	0.0597	4.8	0.47936	357	9	lasso	0.12	1.9e-05	0.785472	0.43218	ACC	1	0.887489
ENSG00000153495.10	13	111316183	111316184	0.7138	rs1163860	3.81	rs1164142	-0.00531	-4.89	0.6697	512	58	enet	0.38	7.8e-21	-0.7854	0.4322	Cortex	1	0.887489
ENSG00000268912.1	19	58431147	58431148	0.201	rs260474	2.76	rs734380	0.070794	4.24	0.163	296	10	enet	0.074	0.0019	0.7854	0.4322	Spine	1	0.887489
ENSG00000259520.5	15	45279250	45279251	0.5163	rs12915209	-2.26	rs8039352	0.314	-7.97	0.27962	334	334	susie	0.5	2.9e-25	-0.7852	0.43234	Frontal.Cortex	1	0.887557
ENSG00000136051.13	12	105107323	105107324	0.4579	rs10861271	2.66	rs1196845	0.27139	7.46	0.5927	647	17	enet	0.27	6.9e-15	0.78514	0.432372	Cerebellum	1	0.887557
ENSG00000136104.19	13	50909677	50909678	0.2152	rs201783	3.57	rs9563011	0.043807	-5.7	0.2449	532	71	enet	0.1	3.5e-15	-0.7852	0.4324	Blood	1	0.887557
ENSG00000106610.14	7	67305986	67305987	0.7001	rs7802131	3.61	rs13230948	0.470842	-9.4	0.78799	363	22	enet	0.5	6.9e-29	-0.78504	0.43243	Cortex	1	0.887557
ENSG00000164251.4	5	76818932	76818933	0.2475	rs987951	4.23	rs6453251	0.214791	6.44	0.820513	555	3	lasso	0.22	1.3e-11	0.78498	0.43247	Cortex	1	0.887557
ENSG00000163702.18	3	9917073	9917074	0.2016	rs1629816	3.49	rs4686383	0.08573	4.8	0.5745	478	3	lasso	0.1	5.5e-06	0.7848	0.43255	Nucleus.Accumbens	1	0.887557
ENSG00000223813.2	7	29563669	29563670	0.2787	rs10486612	-3.2	rs10228072	0.041194	-4.23	-0.1	630	10	lasso	0.043	0.0055	-0.7848	0.4326	Hypothalamus	1	0.887557
ENSG00000127463.13	1	19251537	19251538	0.506	rs9887859	3.48	rs710865	0.36846	-7.75	1.76806	505	505	susie	0.42	2.3e-20	-0.78472	0.432617	Frontal.Cortex	1	0.887557
ENSG00000120314.18	5	140664675	140664676	0.1572	rs4913073	2.8	rs2530226	0.039014	3.89	1.41463	349	38	enet	0.05	0.0014	0.78469	0.43264	Cortex	1	0.887557
ENSG00000248124.7	16	21820409	21820410	0.1658	rs194546	-1.83	rs4783432	0.027203	-4.37	-1.15972	142	14	enet	0.072	0.00015	0.78467	0.432646	Nucleus.Accumbens	1	0.887557
ENSG00000112530.11	6	162727131	162727132	0.3434	rs13202482	3.59	rs13191362	0.162595	5.56	0.7846	528	1	top1	0.16	5.8e-09	0.78462	0.432679	Cerebellum	1	0.887557
ENSG00000112530.11	6	162727131	162727132	0.393	rs13202482	3.59	rs13191362	0.21436	5.92	0.7846	528	1	top1	0.21	6.2e-10	0.7846	0.432679	Cerebellar.Hemisphere	1	0.887557
ENSG00000112530.11	6	162727131	162727132	0.2242	rs13202482	3.59	rs13191362	0.17904	5.95	0.7846	528	1	top1	0.18	1.4e-09	0.78462	0.432679	Cortex	1	0.887557
ENSG00000204520.12	6	31399783	31399784	0.5271	rs3131382	3.39	rs6919586	0.111	5.01	-0.231017	237	237	susie	0.16	5.4e-09	-0.78443	0.43279	Cerebellum	1	0.887557
ENSG00000255769.7	15	82513949	82513950	0.6079	rs6603031	-3.16	rs8031595	0.03352	-4.39	-1.0481	309	10	lasso	0.19	7e-09	0.7844	0.4328	Hypothalamus	1	0.887557
ENSG00000100987.14	20	25082364	25082365	0.5571	rs16987799	2.31	rs6076315	0.309361	-6.59	-0.7843	469	1	top1	0.31	1.5e-12	0.784	0.432856	ACC	1	0.887557
ENSG00000137877.9	15	41890204	41890205	0.3949	rs11630972	3.31	rs1209334	0.271291	-12.36	0.4667	415	30	enet	0.29	7.9e-44	-0.7843	0.432875	Blood	1	0.887557
ENSG00000112902.11	5	9546074	9546075	0.2348	rs427871	-3.12	rs1805964	-0.005244	3.1	-0.575881	697	697	susie	0.033	0.008	-0.78426	0.43289	Cortex	1	0.887557
ENSG00000100987.14	20	25082364	25082365	0.349	rs16987799	2.31	rs6076315	0.28936	-5.86	-0.7843	468	1	top1	0.29	1.7e-10	0.78431	0.4329	Amygdala	1	0.887557
ENSG00000259200.1	15	45705077	45705078	0.1421	rs4774224	3.45	rs622019	0.00287	4.3	-1.1922	361	4	lasso	0.04	0.0051	-0.784164	0.4329	Caudate	1	0.887557
ENSG00000275358.1	20	25063590	25063591	0.1992	rs6138330	-2.37	rs6076315	0.12713	-5.24	-0.78431	473	1	top1	0.13	9.4e-07	0.78431	0.4329	Caudate	1	0.887557
ENSG00000275358.1	20	25063590	25063591	0.6979	rs6138330	-2.37	rs6076315	0.55	-10.15	-0.78431	480	1	top1	0.55	2.8e-34	0.7843	0.4329	Cerebellum	1	0.887557
ENSG00000275358.1	20	25063590	25063591	0.3887	rs6138330	-2.37	rs6076315	0.14693	-5.29	-0.7843	480	1	top1	0.15	5.1e-08	0.7843	0.4329	Cortex	1	0.887557
ENSG00000145817.16	5	144170713	144170714	0.5012	rs312601	2.76	rs6864309	0.414	-15.39	-0.77531	411	23	enet	0.42	1.4e-68	0.78413	0.43297	Blood	1	0.887583
ENSG00000145730.20	5	102753980	102753981	0.1868	rs10515329	2.1	rs34823	0.085223	4.44	0.9302	304	304	susie	0.12	1.3e-05	0.7841	0.43299	Hippocampus	1	0.887583
ENSG00000197847.12	11	65213839	65213840	0.401	rs35079323	2.78	rs12420456	0.196878	5.71	-0.78357	333	1	top1	0.2	3.5e-09	-0.78357	0.433	Cerebellar.Hemisphere	1	0.887583
ENSG00000268573.1	18	35285176	35285177	0.2453	rs9965542	-3.06	rs4799374	0.04978	-4.5	-0.9872	404	20	enet	0.15	1.6e-08	0.7839	0.433081	Cerebellum	1	0.88769
ENSG00000261643.1	4	3504456	3504457	0.4445	rs1810606	-3.41	rs13109504	0.132	-4.82	0.41947	335	27	enet	0.17	7.5e-08	-0.783803	0.43316	Cerebellar.Hemisphere	1	0.887792
ENSG00000206560.11	3	15859770	15859771	0.1841	rs2730335	3.65	rs6776952	-0.004984	-3.31	0.136	457	457	susie	0.0091	0.1	0.78366	0.433241	Cerebellum	1	0.887899
ENSG00000248508.6	15	40039310	40039311	0.482	rs2412508	3.44	rs648289	0.22001	5.63	-0.2925	445	7	enet	0.3	1.8e-10	-0.78357	0.4333	Spine	1	0.88796
ENSG00000163590.13	3	160755601	160755602	0.2367	rs17826149	-2.15	rs722871	0.199008	-6.31	1.0775	335	21	enet	0.21	1.3e-11	-0.78343	0.433374	Cerebellum	1	0.88797
ENSG00000248265.1	12	54058253	54058254	0.3282	rs11170866	2.58	rs6580978	0.119	-5.08	-0.78338	421	1	top1	0.12	9.3e-06	0.78338	0.4334	Hippocampus	1	0.88797
ENSG00000181378.13	2	219041522	219041523	0.266	rs1039897	-4.17	rs2293081	0.08157	4.24	-0.783333	396	1	top1	0.082	5.3e-05	-0.78333	0.433431	Cortex	1	0.88797
ENSG00000147679.11	8	116766502	116766503	0.2107	rs17813547	3.61	rs4876679	0.01245	3.65	0.4681	428	428	susie	0.037	0.0064	0.7832	0.4335	Caudate	1	0.88797
ENSG00000168116.13	6	57046531	57046532	0.133	rs11965193	3.33	rs1157713	0.056399	-3.87	0	250	17	enet	0.068	0.0024	-0.7832	0.433514	Amygdala	1	0.88797
ENSG00000131697.17	1	5992361	5992362	0.3671	rs571655	2.15	rs806111	0.081248	-5.95	0.57143	506	506	susie	0.17	6.1e-09	0.78318	0.43352	Nucleus.Accumbens	1	0.88797
ENSG00000135334.8	6	87702208	87702209	0.273	rs4235832	-2.79	rs16879411	0.047	-3.91	-0.2222	469	469	susie	0.053	0.0076	0.7831	0.43357	Spine	1	0.88797
ENSG00000237152.3	13	50807855	50807856	0.443	rs1410113	-3.75	rs2761840	0.31363	-6.24	0.9818	529	529	susie	0.33	8.7e-12	-0.7831	0.4336	Spine	1	0.88797
ENSG00000272221.1	6	31395494	31395495	0.59	rs3131382	3.32	rs2596503	0.08784	5.07	1.17168	239	29	enet	0.2	2.8e-09	-0.78302	0.43362	Frontal.Cortex	1	0.88797
ENSG00000163701.18	3	9902618	9902619	0.2107	rs1629816	3.45	rs279576	0.0359	-3.62	-0.7829	460	1	top1	0.036	0.0059	0.78293	0.43367	Cortex	1	0.88797
ENSG00000104324.15	8	96645226	96645227	0.2328	rs2582819	3.22	rs2651447	0.00332	-3.58	-1.52688	398	65	enet	0.046	0.0019	-0.78288	0.4337	Cerebellum	1	0.88797
ENSG00000156471.12	8	96261714	96261715	0.2071	rs2582819	3.22	rs2280264	0.03015	3.98	-0.7827	502	1	top1	0.03	0.013	-0.7827	0.43379	Caudate	1	0.88797
ENSG00000229956.10	1	71081323	71081324	0.254	rs12127469	4.07	rs1409165	0.064306	4.03	0.86637	348	21	enet	0.096	0.00043	0.7826	0.433855	Spine	1	0.88797
ENSG00000273628.1	13	24933005	24933006	0.5374	rs2862907	2.85	rs2084756	0.106788	5.02	-0.2403	524	49	enet	0.16	3.5e-08	-0.7825	0.433911	Caudate	1	0.88797
ENSG00000108559.11	17	5419639	5419640	0.0811	rs2439938	-2.68	rs1806267	0.049205	-5.77	-0.7826	529	1	top1	0.049	7.1e-08	0.7826	0.434	Blood	1	0.88797
ENSG00000122696.13	9	37904352	37904353	0.6747	rs341485	-2.4	rs10973594	0.423111	9.03	-0.7679	527	54	enet	0.49	4.6e-27	-0.7825	0.434	Caudate	1	0.88797
ENSG00000065183.15	1	117929719	117929720	0.164	rs1273913	3.31	rs12031260	0.0314	3.65	1.08696	404	404	susie	0.041	0.0074	0.782412	0.434	Hippocampus	1	0.88797
ENSG00000267546.2	17	76557682	76557683	0.3102	rs7216903	2.79	rs895156	0.053791	3.87	-1.2199	507	507	susie	0.078	0.00023	-0.7828	0.434	Hypothalamus	1	0.88797
ENSG00000275700.4	17	36948874	36948875	0.2988	rs9652902	3.96	rs9330247	0.148579	5.73	-0.93913	425	6	lasso	0.16	1.5e-08	-0.7817	0.434	Nucleus.Accumbens	1	0.88797
ENSG00000120832.9	12	106987165	106987166	0.2568	rs11113092	3.66	rs4964471	-0.004172	3.62	-0.39707	406	53	enet	0.06	0.00047	-0.782273	0.434054	Cortex	1	0.88797
ENSG00000136243.16	7	23181826	23181827	0.2776	rs12700428	-3.93	rs2072369	0.122677	-4.35	0.7822	426	1	top1	0.12	5.6e-05	-0.7822	0.43409	Amygdala	1	0.88797
ENSG00000136243.16	7	23181826	23181827	0.0529	rs12700428	-3.93	rs2072369	0.08466	-6.97	0.7822	426	1	top1	0.085	1.4e-12	-0.78222	0.43409	Blood	1	0.88797
ENSG00000184385.2	21	42108533	42108534	0.31	rs7277414	4.1	rs2839466	0.15357	5.65	0.4898	849	6	lasso	0.19	7.5e-08	0.7822	0.4341	ACC	1	0.88797
ENSG00000273389.1	4	86000477	86000478	0.558	rs2126021	2.96	rs13110329	0.40395	7.37	0.78218	416	1	top1	0.4	7.4e-17	0.7822	0.4341	ACC	1	0.88797
ENSG00000273389.1	4	86000477	86000478	0.1909	rs2126021	2.96	rs13110329	0.143	5.58	0.78218	416	1	top1	0.14	5.1e-08	0.78218	0.43411	Cerebellum	1	0.88797
ENSG00000273389.1	4	86000477	86000478	0.4869	rs2126021	2.96	rs13110329	0.37536	8.3	0.78218	416	1	top1	0.38	1.9e-20	0.78218	0.43411	Cortex	1	0.88797
ENSG00000215347.3	22	42001965	42001966	0.1742	rs9619974	3.39	rs1062753	0.031392	-4.79	0.3409	352	16	enet	0.092	1.4e-05	-0.7822	0.43412	Cerebellum	1	0.88797
ENSG00000162639.15	1	108661525	108661526	0.0566	rs10494099	2.4	rs2804253	0.0408	-5.3	-0.46591	303	303	susie	0.044	3.6e-07	0.78185	0.4343	Blood	1	0.88797
ENSG00000166377.19	18	79069284	79069285	0.294	rs2015597	3.42	rs6506742	0.10687	4.88	-1.4142	453	30	enet	0.14	7.3e-07	-0.7818	0.434322	Frontal.Cortex	1	0.88797
ENSG00000243710.7	1	43172863	43172864	0.2691	rs656131	4.03	rs1494904	0.163	-5.74	-0.8	464	464	susie	0.16	7.8e-09	0.7818	0.43435	Cortex	1	0.88797
ENSG00000173200.12	3	122577601	122577602	0.2403	rs4677965	-3.65	rs2332240	0.106806	7.93	0.9	502	9	lasso	0.17	1.4e-24	0.7817	0.43439	Blood	1	0.88797
ENSG00000272655.2	7	44019169	44019170	0.2558	rs1025540	-3	rs2256294	0.114	4.97	0.53659	350	19	enet	0.14	9.4e-07	0.7816	0.43445	Cerebellar.Hemisphere	1	0.88797
ENSG00000126777.17	14	55580209	55580210	0.0588	rs12895366	-3.61	rs10083493	0.006596	4.04	-0.3099	505	505	susie	0.016	0.0018	-0.7815	0.434511	Blood	1	0.88797
ENSG00000182698.11	2	219333176	219333177	0.552	rs1039897	-4.17	rs2385260	0.42	-8.16	0.8125	419	31	enet	0.42	1.4e-20	-0.7813	0.43465	Frontal.Cortex	1	0.88797
ENSG00000127418.14	4	1009935	1009936	0.215	rs4505759	-3.11	rs10023472	-0.005638	3.28	-1.5271	398	18	enet	0.069	0.0047	-0.7811	0.4347	Substantia.Nigra	1	0.88797
ENSG00000147533.16	8	41490395	41490396	0.4659	rs2355641	-2.8	rs1425781	0.14252	-5.44	0.581	433	7	lasso	0.17	6e-08	-0.7811	0.434742	Putamen	1	0.88797
ENSG00000166710.17	15	44711476	44711477	0.0475	rs765787	2.02	rs16966424	0.036966	4.92	-0.781	245	1	top1	0.037	2.8e-06	-0.781	0.434831	Blood	1	0.88797
ENSG00000198093.10	19	51905039	51905040	0.4016	rs4507016	-3.24	rs4584941	0.183	-6.13	0.0303	612	5	lasso	0.28	7.5e-13	-0.78085	0.43489	Frontal.Cortex	1	0.88797
ENSG00000240875.5	3	156817061	156817062	0.4086	rs6780967	-2.81	rs453219	0.031402	4.91	-0.1536	445	42	enet	0.14	1e-07	0.78082	0.434906	Cerebellum	1	0.88797
ENSG00000128815.19	10	48684875	48684876	0.2631	rs1838577	2.54	rs7907767	0.0078	3.59	-0.71429	623	55	enet	0.0099	0.095	-0.78083	0.43491	Cortex	1	0.88797
ENSG00000249664.1	5	83013108	83013109	0.2192	rs10072866	3.71	rs255561	0.202729	5.36	-0.7808	401	1	top1	0.2	2.6e-08	-0.7808	0.43492	ACC	1	0.88797
ENSG00000183682.7	1	39491645	39491646	0.129	rs17570718	-3.34	rs3768320	0.023874	4.12	0.78071	371	1	top1	0.024	0.03	0.78071	0.434975	Frontal.Cortex	1	0.88797
ENSG00000109016.17	17	21123363	21123364	0.0651	rs2035255	2.52	rs12452369	0.035763	-5.08	-0.8731	222	222	susie	0.036	3.9e-06	0.78077	0.435	Blood	1	0.88797
ENSG00000186790.5	1	47416071	47416072	0.2325	rs1354263	4.08	rs6662814	0.204951	6.85	0.85	448	8	enet	0.21	1.4e-11	0.78077	0.435	Cerebellum	1	0.88797
ENSG00000278966.2	1	32973552	32973553	0.0967	rs10737370	-3.05	rs9633313	0.009716	-3.9	0.6222	305	305	susie	0.027	0.022	-0.78149	0.435	Cerebellar.Hemisphere	1	0.88797
ENSG00000170242.17	11	11841422	11841423	0.343	rs1032152	3.33	rs7480906	0.050248	4.41	0.81938	829	829	susie	0.056	0.0017	0.78127	0.435	Cerebellar.Hemisphere	1	0.88797
ENSG00000250107.1	17	50562107	50562108	0.2976	rs886568	3.59	rs878619	0.123187	-5.17	0.7805	444	1	top1	0.12	3.9e-06	-0.7805	0.435	Cerebellar.Hemisphere	1	0.88797
ENSG00000141314.12	17	32266175	32266176	0.2037	rs12453610	-3.08	rs2249246	0.07268	4.45	-0.1048	271	6	enet	0.16	1.3e-07	0.7801	0.435	Frontal.Cortex	1	0.88797
ENSG00000174744.13	11	66345124	66345125	0.1371	rs2242663	-4.8	rs1785631	0.0077	3.66	0.7809	305	1	top1	0.0077	0.14	0.78089	0.435	Hippocampus	1	0.88797
ENSG00000233200.1	10	35230597	35230598	0.2591	rs16935780	2.84	rs4934750	0.113912	5.42	-0.5998	309	309	susie	0.14	7.6e-07	-0.78107	0.435	Hypothalamus	1	0.88797
ENSG00000138111.14	10	102461394	102461395	0.411	rs7085104	-4.27	rs2025713	0.316728	7.14	0.78049	338	1	top1	0.32	1.2e-14	0.78049	0.435	Hypothalamus	1	0.88797
ENSG00000213619.9	11	47579015	47579016	0.0937	rs4647731	-3.66	rs1056387	0.05402	-4.34	1	275	275	susie	0.076	0.0001	-0.78092	0.435	Nucleus.Accumbens	1	0.88797
ENSG00000181513.14	17	45132599	45132600	0.2812	rs11012	-5.25	rs2291447	0.257725	5.58	0.7805	282	1	top1	0.26	4.2e-09	0.78049	0.435	Spine	1	0.88797
ENSG00000260351.1	15	83022570	83022571	0.0546	rs6603031	-3.16	rs2061947	0.030959	-4.59	0.7806	326	1	top1	0.031	1.7e-05	-0.7806	0.435061	Blood	1	0.88797
ENSG00000235023.1	21	42651243	42651244	0.299	rs2839493	-3.06	rs915848	0.17833	-5.25	-0.7805	597	1	top1	0.18	2e-07	0.7805	0.4351	ACC	1	0.88797
ENSG00000227999.1	21	44475096	44475097	0.2505	rs460380	-3.91	rs3788147	0.05266	-4.34	0.8527	446	446	susie	0.11	3.2e-06	-0.78046	0.4351	Cerebellum	1	0.88797
ENSG00000089220.4	12	118136026	118136027	0.3005	rs594907	-4.5	rs795482	0.176459	-5.53	-0.78049	503	1	top1	0.18	2.6e-08	0.78049	0.4351	Frontal.Cortex	1	0.88797
ENSG00000143198.12	1	165630860	165630861	0.2324	rs12405384	-3.33	rs9333413	0.14	-4.81	0.7805	619	1	top1	0.14	9.2e-07	-0.78049	0.4351	Hypothalamus	1	0.88797
ENSG00000066230.10	5	524331	524332	0.6844	rs6898632	2.353	rs2278254	0.270939	7.26	0.10813	340	340	susie	0.5	5.5e-29	0.78049	0.4351	Nucleus.Accumbens	1	0.88797
ENSG00000259520.5	15	45279250	45279251	0.546	rs12915209	-2.26	rs11631021	0.27581	-7.37	0.27127	332	332	susie	0.41	2.2e-19	-0.78045	0.4351	Putamen	1	0.88797
ENSG00000163875.15	1	37514773	37514774	0.1673	rs2170169	-2.41	rs4653301	0.106301	4.68	-0.78049	453	1	top1	0.11	7.6e-06	-0.7805	0.435104	Caudate	1	0.88797
ENSG00000089220.4	12	118136026	118136027	0.2514	rs2393419	4.1	rs795482	0.241465	-6.33	-0.7805	502	1	top1	0.24	6.8e-11	0.7805	0.435104	Putamen	1	0.88797
ENSG00000122678.16	7	44082539	44082540	0.3587	rs2240516	2.59	rs10951755	0.087653	-5.35	-1.28	350	350	susie	0.23	2.9e-12	0.78026	0.435235	Cerebellum	1	0.888143
ENSG00000021300.13	11	73646177	73646178	0.199	rs17310472	-2.69	rs1670562	0.12252	4.22	1.25	344	344	susie	0.13	0.00011	0.7802	0.435247	Substantia.Nigra	1	0.888143
ENSG00000253138.5	8	66192092	66192093	0.1697	rs4737772	4.23	rs7006903	0.10321	4.86	0.8714	317	317	susie	0.12	7.7e-06	0.7802	0.435296	Putamen	1	0.888184
ENSG00000235106.9	9	134025438	134025439	0.447	rs11787841	-3.42	rs3847320	0.02053	3.66	0.0447	580	9	lasso	0.039	0.0087	0.7799	0.4354	Hippocampus	1	0.888337
ENSG00000009844.15	6	142147161	142147162	0.181	rs975858	-3.31	rs9376674	0.0352	-3.62	1.5957	336	336	susie	0.064	0.0037	-0.7799	0.43546	Spine	1	0.888387
ENSG00000283097.1	13	92446469	92446470	0.2119	rs6492591	-3.71	rs7318720	0.170913	-5.88	0.7797	434	1	top1	0.17	4.4e-09	-0.7797	0.4355	Nucleus.Accumbens	1	0.888387
ENSG00000283097.1	13	92446469	92446470	0.346	rs6492591	-3.71	rs7318720	0.244812	-6.59	0.7797	434	1	top1	0.24	3.2e-12	-0.7797	0.435547	Caudate	1	0.888387
ENSG00000109919.9	11	47642622	47642623	0.3603	rs4647731	-3.66	rs7947730	0.293113	7.7	-0.3439	288	28	enet	0.33	6.8e-18	-0.7797	0.435564	Cortex	1	0.888387
ENSG00000136048.13	12	101877350	101877351	0.2519	rs10507144	3.98	rs7974987	-0.005739	-3.82	-0.9406	437	6	lasso	0.037	0.0063	0.7797	0.43557	Caudate	1	0.888387
ENSG00000240031.1	7	141862859	141862860	0.1028	rs1108250	-2.9	rs12703406	0.036049	-4.31	0.902	471	471	susie	0.076	7.9e-05	-0.77955	0.435655	Cerebellum	1	0.888502
ENSG00000187091.13	3	38029761	38029762	0.2566	rs6780036	2.68	rs11719578	0.0287	4.06	-0.13366	423	423	susie	0.034	0.012	0.77932	0.43579	Cerebellar.Hemisphere	1	0.888718
ENSG00000116266.10	1	108746687	108746688	0.247	rs10494099	2.4	rs6604120	0.022949	-3.83	-0.4354	334	334	susie	0.052	0.0084	0.7793	0.435823	Spine	1	0.888726
ENSG00000283097.1	13	92446469	92446470	0.301	rs6492591	-3.71	rs7318720	0.230528	-6.23	0.7792	432	1	top1	0.23	2e-10	-0.7792	0.4359	Putamen	1	0.88876
ENSG00000135951.14	2	99154953	99154954	0.2412	rs3769691	-3.29	rs1922624	0.084458	-4.66	1.06383	298	19	enet	0.096	7e-05	-0.77911	0.43592	Hippocampus	1	0.88876
ENSG00000063046.17	12	53006157	53006158	0.2004	rs584436	3.93	rs10783555	0.139355	5.31	0.7165	595	4	lasso	0.18	2e-08	0.77906	0.435946	Cerebellar.Hemisphere	1	0.88876
ENSG00000174586.10	19	58362847	58362848	0.185	rs260474	2.76	rs731835	0.016533	4.14	-0.2357	323	25	enet	0.069	0.00051	-0.779	0.435956	Cerebellar.Hemisphere	1	0.88876
ENSG00000161692.17	17	44708607	44708608	0.711	rs8072954	4.34	rs16970944	0.235677	-6.09	0.0517	391	13	lasso	0.33	2.9e-10	0.7788	0.436	Substantia.Nigra	1	0.88879
ENSG00000245384.1	4	104643010	104643011	0.1975	rs17034632	-2.84	rs2651343	0.043	4.17	0.7226	320	11	enet	0.075	0.00031	0.778905	0.43604	Cerebellar.Hemisphere	1	0.8888
ENSG00000163162.8	2	101308700	101308701	0.0448	rs1660694	-3.13	rs13025261	0.004395	3.93	1.68908	399	14	enet	0.01	0.0096	0.77886	0.436063	Blood	1	0.8888
ENSG00000198677.10	5	95555006	95555007	0.2065	rs467144	-3.06	rs6878974	0.126293	5	0.6182	411	411	susie	0.14	1e-06	0.7787	0.43615	Hippocampus	1	0.888821
ENSG00000271830.1	8	103481618	103481619	0.5593	rs16870228	-2.46	rs12544166	0.45331	8.55	-1.36809	400	10	lasso	0.48	3.1e-24	-0.7787	0.43616	Cerebellar.Hemisphere	1	0.888821
ENSG00000228649.8	7	22854177	22854178	0.2406	rs17740440	-3.49	rs6461670	-0.001777	3.24	0.45588	487	487	susie	0.0072	0.13	-0.7787	0.43616	Cortex	1	0.888821
ENSG00000248099.3	19	17821573	17821574	0.724	rs2072496	-2.71	rs265541	0.112735	-5.59	-1.1264	434	32	enet	0.33	3.4e-15	0.7785	0.436303	Cerebellar.Hemisphere	1	0.889053
ENSG00000072071.16	19	14206186	14206187	0.1068	rs1531212	3.37	rs7258963	0.035534	4.92	-1.02905	315	35	enet	0.038	2e-06	-0.7783	0.436411	Blood	1	0.889214
ENSG00000121289.17	19	32971990	32971991	0.3657	rs17760904	-5.08	rs4805827	0.041333	-4.48	1.953	445	14	lasso	0.062	0.00044	-0.7782	0.43645	Nucleus.Accumbens	1	0.889215
ENSG00000251584.1	4	174536639	174536640	0.2917	rs4695808	-3.19	rs4315752	0.165	-9.68	-1.3012	452	452	susie	0.19	2.7e-27	0.77817	0.43647	Blood	1	0.889215
ENSG00000165076.13	7	141841486	141841487	0.2046	rs1108250	-2.9	rs2013816	0.158092	-5.8	0.77812	465	1	top1	0.16	1.5e-08	-0.77812	0.4365	Cortex	1	0.889217
ENSG00000136872.17	9	101435822	101435823	0.2219	rs16919990	2.81	rs546577	-0.006421	-3.9	-0.82318	544	544	susie	0.0065	0.16	0.77787	0.4366	Cerebellar.Hemisphere	1	0.889362
ENSG00000124164.15	20	58389121	58389122	0.588	rs6026576	3.58	rs6092645	0.359441	6.55	0.775	634	10	lasso	0.38	2e-13	0.77769	0.436752	Spine	1	0.889591
ENSG00000138002.14	2	27489788	27489789	0.0909	rs6707529	2.81	rs898031	0.01411	3.83	-0.0143	282	3	lasso	0.047	0.0016	0.7776	0.4368	Cerebellum	1	0.889591
ENSG00000101443.17	20	45469705	45469706	0.443	rs11086954	-2.94	rs2741566	-0.00693	-3.27	0.3002	495	495	susie	0.018	0.096	-0.7777	0.4368	Substantia.Nigra	1	0.889591
ENSG00000167191.11	16	19886166	19886167	0.3638	rs4506906	3.19	rs2354584	0.072218	-4.75	-2.0968	429	64	enet	0.12	6.1e-07	0.77749	0.43687	Cerebellum	1	0.889675
ENSG00000120370.12	1	170532128	170532129	0.194	rs17549441	-2.91	rs10919407	0.044881	-4.99	0.35593	408	11	enet	0.068	0.00023	-0.77743	0.4369	Nucleus.Accumbens	1	0.889677
ENSG00000118369.12	11	78188822	78188823	0.2954	rs10793321	-3.42	rs10899433	0.187948	6.42	-0.7766	349	1	top1	0.19	1.7e-09	-0.7766	0.437	Caudate	1	0.889698
ENSG00000271335.5	10	35336400	35336401	0.2939	rs10827543	3.89	rs3802509	0.234	7.31	-0.8338	323	323	susie	0.26	2.7e-14	-0.777	0.437	Cerebellum	1	0.889698
ENSG00000264204.2	10	46109620	46109621	0.6226	rs17696112	1.89	rs10761618	0.38438	8.49	-0.6382	126	126	susie	0.41	4.2e-23	-0.7765	0.437	Cerebellum	1	0.889698
ENSG00000181104.6	5	76716042	76716043	0.2208	rs987951	4.23	rs250731	-0.003267	-3.4	-0.19901	579	579	susie	0.036	0.0075	-0.77717	0.437056	Caudate	1	0.889698
ENSG00000224376.1	2	231388975	231388976	0.2894	rs4973352	3.53	rs1993102	0.08735	-5.86	0.657405	385	5	enet	0.16	2e-08	-0.77717	0.437056	Cortex	1	0.889698
ENSG00000248275.1	5	181261211	181261212	0.6926	rs10040016	-3.09	rs1279912	0.523176	-7.91	-0.5957	184	4	lasso	0.53	6e-21	0.77694	0.4372	Amygdala	1	0.889873
ENSG00000101443.17	20	45469705	45469706	0.4361	rs11086954	-2.94	rs13217	0.142	-6.18	-1.11628	496	20	enet	0.23	3.6e-12	0.777	0.4372	Cerebellum	1	0.889873
ENSG00000042493.15	2	85418431	85418432	0.3514	rs6753123	2.74	rs3770102	0.12221	5.94	-0.21823	458	22	enet	0.29	1.6e-14	-0.7767	0.43736	Caudate	1	0.890139
ENSG00000213057.5	1	178542751	178542752	0.1608	rs11586307	2.21	rs2811271	0.0112	-3.25	-0.0394	338	338	susie	0.011	0.097	0.77646	0.43748	Hypothalamus	1	0.890247
ENSG00000165275.9	9	37753802	37753803	0.1585	rs17502738	-2.32	rs7861041	0.137825	-9.24	-1	477	16	enet	0.15	3.9e-21	0.77647	0.4375	Blood	1	0.890247
ENSG00000183844.16	21	41304211	41304212	0.618	rs7277299	-4.26	rs2158354	0.2178	5.11	-0.7764	667	1	top1	0.22	8.8e-08	-0.7764	0.4375	Spine	1	0.890247
ENSG00000170266.15	3	33097229	33097230	0.3913	rs12486950	3.62	rs4350874	0.209354	6.41	0.9636	360	360	susie	0.26	5.2e-14	0.77634	0.437548	Cerebellum	1	0.890252
ENSG00000181896.11	19	19668795	19668796	0.3405	rs2301668	-3.34	rs11669761	0.130157	5.21	-0.6433	328	328	susie	0.15	2.9e-07	-0.7763	0.43758	Putamen	1	0.890252
ENSG00000144134.18	2	113627228	113627229	0.2477	rs11123180	3.22	rs6748854	0.006125	-4.17	-0.35185	324	22	enet	0.083	0.00015	0.77627	0.43759	Cerebellar.Hemisphere	1	0.890252
ENSG00000118997.13	2	196068811	196068812	0.3216	rs1406218	3.19	rs1568366	0.26246	7.27	0.75484	385	16	enet	0.29	1.4e-14	0.7762	0.43764	Caudate	1	0.890295
ENSG00000181104.6	5	76716042	76716043	0.2572	rs987951	4.23	rs7717826	-0.007855	-3.64	2.3088	573	40	enet	0.032	0.03	-0.77613	0.43767	Amygdala	1	0.890297
ENSG00000228716.6	5	80654982	80654983	0.708	rs7712332	3.26	rs2560424	0.41992	-8.16	0	479	479	susie	0.57	1.5e-30	0.7758	0.437867	Hypothalamus	1	0.890435
ENSG00000089639.10	19	19643666	19643667	0.0518	rs11880550	3.47	rs739461	0.038348	-6.06	0.28638	341	10	enet	0.048	9.3e-08	0.7758	0.437871	Blood	1	0.890435
ENSG00000235370.6	15	84411700	84411701	0.2384	rs3748375	-2.32	rs4842947	0.16037	5.63	-0.7758	259	1	top1	0.16	1.4e-08	-0.7758	0.43788	Nucleus.Accumbens	1	0.890435
ENSG00000109919.9	11	47642622	47642623	0.1311	rs4647731	-3.66	rs2293578	0.09224	4.34	-0.4286	288	288	susie	0.095	0.00016	-0.7758	0.438	ACC	1	0.890435
ENSG00000138115.13	10	95069496	95069497	0.215	rs11599166	3.48	rs7917500	0.15002	4.52	-0.7755	485	1	top1	0.15	8e-06	-0.7755	0.438	Amygdala	1	0.890435
ENSG00000122696.13	9	37904352	37904353	0.6406	rs341485	-2.4	rs10973594	0.50897	7.93	-0.768	522	522	susie	0.52	1.9e-20	-0.7755	0.438	Amygdala	1	0.890435
ENSG00000149548.14	11	124954120	124954121	0.2076	rs948725	-2.97	rs12276686	0.160438	9.85	-0.7759	508	1	top1	0.16	3.9e-23	-0.775895	0.438	Blood	1	0.890435
ENSG00000198246.7	10	71319257	71319258	0.611	rs4747163	4.34	rs10999771	0.0632	-4.48	0.27881	697	24	enet	0.082	0.00017	-0.77489	0.438	Frontal.Cortex	1	0.890435
ENSG00000160325.14	9	133459964	133459965	0.353	rs2428099	3.12	rs28552957	0.11197	4.06	-0.7756	585	1	top1	0.11	0.00015	-0.7756	0.438	Spine	1	0.890435
ENSG00000204531.17	6	31180730	31180731	0.4258	rs2534657	2.41	rs2239520	0.042	-4.38	-1.0424	174	44	enet	0.15	5.1e-07	0.775485	0.43805	Hypothalamus	1	0.890475
ENSG00000227165.7	10	120851173	120851174	0.4898	rs11199460	3.2	rs10886800	0.147128	-5.91	1.1481	646	646	susie	0.16	2.4e-08	-0.7753	0.438153	Caudate	1	0.890475
ENSG00000182698.11	2	219333176	219333177	0.7506	rs1039897	-4.17	rs2385260	0.504872	-9.64	0.8125	419	419	susie	0.51	9.8e-30	-0.77518	0.43824	Nucleus.Accumbens	1	0.890475
ENSG00000250565.6	2	46542556	46542557	0.599	rs3814042	3.09	rs1868844	0.18832	5.78	0.11321	671	671	susie	0.21	1e-10	-0.7751	0.43827	Caudate	1	0.890475
ENSG00000170266.15	3	33097229	33097230	0.3569	rs12486950	3.62	rs4350874	0.204	6.15	0.96364	358	358	susie	0.25	1.3e-11	0.77512	0.43827	Cerebellar.Hemisphere	1	0.890475
ENSG00000104312.7	8	89757746	89757747	0.2173	rs16901369	-3.69	rs431264	0.023047	4.5	-1.4634	379	12	enet	0.094	5.8e-05	0.7751	0.438273	Frontal.Cortex	1	0.890475
ENSG00000124164.15	20	58389121	58389122	0.286	rs6026576	3.54	rs6092645	0.16678	4.8	0.775	631	1	top1	0.17	2.4e-06	0.775	0.4383	Amygdala	1	0.890475
ENSG00000124164.15	20	58389121	58389122	0.3806	rs6026576	3.58	rs6092645	0.16786	5.7	0.775	634	1	top1	0.17	5.1e-09	0.775	0.4383	Cortex	1	0.890475
ENSG00000257534.1	12	54164451	54164452	0.1974	rs11170866	2.58	rs2279402	0.106	-4.82	-0.7	448	448	susie	0.13	4.3e-06	0.77511	0.4383	Hippocampus	1	0.890475
ENSG00000089220.4	12	118136026	118136027	0.0524	rs594907	-4.59	rs418941	0.032	4.84	0.775	506	1	top1	0.032	1.3e-05	0.775	0.43834	Blood	1	0.890475
ENSG00000124164.15	20	58389121	58389122	0.3367	rs6026576	3.57	rs6092645	0.13526	5.35	0.775	635	1	top1	0.14	1.3e-06	0.775	0.43834	Frontal.Cortex	1	0.890475
ENSG00000230658.1	7	23105702	23105703	0.56	rs12700428	-3.93	rs7341483	0.5621	8.26	0.80591	428	428	susie	0.58	1.8e-23	0.7749	0.4384	Spine	1	0.890508
ENSG00000205683.11	14	72894115	72894116	0.2767	rs11629006	-3.93	rs11846755	-0.00548	3.95	-0.4703	473	31	enet	0.061	0.00046	0.7748	0.43846	Nucleus.Accumbens	1	0.890508
ENSG00000150201.14	10	43371641	43371642	0.19	rs1879307	3.53	rs7087184	0.02271	3.81	-0.7722	448	448	susie	0.043	0.0088	-0.7747	0.43854	ACC	1	0.890508
ENSG00000160285.14	21	46228823	46228824	0.532	rs4819147	2.22	rs2254522	0.22001	-6.51	0.8333	478	478	susie	0.22	5.3e-12	-0.77453	0.4386	Cerebellum	1	0.890508
ENSG00000080007.7	6	73395133	73395134	0.1919	rs13206617	-3.12	rs311677	0.01004	-3.6	0.2979	378	378	susie	0.025	0.018	0.77444	0.438671	Cortex	1	0.890508
ENSG00000169515.5	19	46413583	46413584	0.3459	rs4804000	2.65	rs11083825	0.233991	7	0.8922	384	5	lasso	0.25	6.5e-13	0.7744	0.43871	Nucleus.Accumbens	1	0.890508
ENSG00000281490.1	7	128658790	128658791	0.3762	rs359648	-3.56	rs2402923	0.026987	3.91	-1.2328	355	12	enet	0.05	0.0082	-0.7743	0.43873	Amygdala	1	0.890508
ENSG00000176054.6	21	28998032	28998033	0.0893	rs2472317	-3.1	rs1537093	0.03132	4.19	0.7743	427	1	top1	0.031	0.0086	0.77426	0.4388	Cerebellum	1	0.890508
ENSG00000125861.14	20	3663398	3663399	0.2663	rs6052360	3.39	rs692862	0.1235	5.14	-1.0906	503	5	lasso	0.13	5.4e-07	-0.77423	0.4388	Nucleus.Accumbens	1	0.890508
ENSG00000140391.14	15	77083983	77083984	0.5263	rs12904384	-2.65	rs11639197	0.137651	9.7	-2.1628	255	39	enet	0.28	1.9e-41	-0.7742	0.438814	Blood	1	0.890508
ENSG00000185519.8	1	16073631	16073632	0.271	rs12064256	-3.94	rs10803414	0.2121	-4.69	-0.77419	369	1	top1	0.21	8.5e-07	0.77419	0.43882	Substantia.Nigra	1	0.890508
ENSG00000233621.1	1	37474410	37474411	0.5126	rs12130438	-2.48	rs2492301	0.281748	-6.05	-0.77391	433	1	top1	0.28	3.2e-10	0.7739	0.43898	Amygdala	1	0.890508
ENSG00000233621.1	1	37474410	37474411	0.464	rs218417	2.62	rs2492301	0.289834	-6.82	-0.77391	439	1	top1	0.29	2.1e-13	0.77391	0.438982	Frontal.Cortex	1	0.890508
ENSG00000006282.20	17	50546305	50546306	0.7071	rs886568	3.59	rs8076470	0.52073	-7.89	0.8425	444	5	lasso	0.56	1.4e-22	-0.77408	0.439	Amygdala	1	0.890508
ENSG00000107736.19	10	71396933	71396934	0.1699	rs4747163	4.33	rs7913396	0.026325	-5.62	-1.58537	692	20	enet	0.1	3.9e-15	0.77371	0.439	Blood	1	0.890508
ENSG00000170298.15	17	20467538	20467539	0.3582	rs4985934	3	rs12603372	0.184142	10.31	1.5067	178	32	enet	0.26	7.3e-38	0.7735	0.439	Blood	1	0.890508
ENSG00000163597.14	17	76557765	76557766	0.4916	rs7216903	2.79	rs3744050	0.354199	14.07	0.7746	508	1	top1	0.35	5.5e-55	0.7746	0.439	Blood	1	0.890508
ENSG00000175567.8	11	73983306	73983307	0.158	rs649937	-2.88	rs660339	0.02693	4.41	0.05	361	8	enet	0.068	0.0028	0.7731	0.439	Spine	1	0.890508
ENSG00000169026.12	4	689440	689441	0.2762	rs4505759	-3.11	rs7436737	0.121	5.04	-0.64516	384	384	susie	0.12	3.6e-06	-0.773825	0.43903	Cerebellar.Hemisphere	1	0.890508
ENSG00000155542.11	5	56909259	56909260	0.5344	rs40497	-3.61	rs185220	0.340611	-7.66	-0.2143	494	11	lasso	0.44	1.1e-20	-0.7738	0.43903	Putamen	1	0.890508
ENSG00000211695.2	7	38318860	38318861	0.0672	rs921396	-2.67	rs11769443	0.041253	4.96	0.7738	654	1	top1	0.041	7.8e-07	0.77378	0.43906	Blood	1	0.890508
ENSG00000228716.6	5	80654982	80654983	0.7249	rs7712332	3.26	rs2560424	0.469773	-9.28	0	478	66	enet	0.6	1e-37	0.77376	0.43907	Cortex	1	0.890508
ENSG00000145723.16	5	103120147	103120148	0.1064	rs41514548	-2.437	rs12656131	0.0618	4.72	0.648	318	318	susie	0.074	9.2e-05	0.77364	0.43914	Cerebellum	1	0.890508
ENSG00000196735.11	6	32628178	32628179	0.4894	rs11967235	2.667	rs1063355	0.3	13.17	0.5203	220	25	enet	0.32	6.5e-49	0.7736	0.43918	Blood	1	0.890508
ENSG00000204623.9	6	30061252	30061253	0.2601	rs9501680	-1.28	rs1632957	0.13279	-4.69	0.7736	40	1	top1	0.13	1.6e-06	-0.7736	0.43918	Cerebellar.Hemisphere	1	0.890508
ENSG00000277782.1	15	80999980	80999981	0.3089	rs6495589	3.62	rs7178551	0.289793	-7.43	-0.7736	460	1	top1	0.29	2.3e-15	0.7736	0.43918	Cortex	1	0.890508
ENSG00000277782.1	15	80999980	80999981	0.267	rs6495589	3.62	rs7178551	0.2127	-6.41	-0.7736	459	1	top1	0.21	3.9e-11	0.7736	0.43918	Nucleus.Accumbens	1	0.890508
ENSG00000204623.9	6	30061252	30061253	0.567	rs9501680	-1.28	rs1632957	0.181481	-5.93	0.7736	40	1	top1	0.18	1.3e-09	-0.7736	0.43918	Nucleus.Accumbens	1	0.890508
ENSG00000277782.1	15	80999980	80999981	0.2644	rs6495589	3.45	rs7178551	0.158428	-5.06	-0.7736	458	1	top1	0.16	1e-06	0.7736	0.4392	ACC	1	0.890508
ENSG00000168852.12	13	40921748	40921749	0.151	rs9315776	-2.75	rs7320344	0.16167	-4.6	-0.7733	331	1	top1	0.16	3.5e-06	0.77332	0.4393	Amygdala	1	0.890652
ENSG00000205659.10	14	74084795	74084796	0.1194	rs740526	-2.99	rs2300193	0.015	3.63	-0.6285	417	417	susie	0.03	0.011	-0.7733	0.43933	Nucleus.Accumbens	1	0.890653
ENSG00000275358.1	20	25063590	25063591	0.3918	rs6138330	-2.37	rs4813547	0.199678	-5.61	-0.4809	475	19	enet	0.22	8.2e-09	0.773	0.439417	ACC	1	0.890771
ENSG00000160993.3	7	102464875	102464876	0.2328	rs2021739	3.63	rs6953087	0.173484	-10.06	-0.7299	242	242	susie	0.18	2.4e-26	0.77307	0.43948	Blood	1	0.890839
ENSG00000060642.10	1	26787471	26787472	0.1384	rs17184975	3.47	rs11584185	0.0489	-4.38	-1.8218	292	37	enet	0.088	0.0001	0.7729	0.43958	Hypothalamus	1	0.89089
ENSG00000068078.17	4	1793306	1793307	0.1834	rs13135102	-2.47	rs2247341	0.0141	3.78	0.13953	280	29	enet	0.046	0.0017	0.77284	0.43962	Cerebellum	1	0.89089
ENSG00000132321.16	2	236507541	236507542	0.3127	rs2720107	-2.74	rs6431459	0.057573	4.93	-0.71748	462	56	enet	0.13	5.1e-07	0.77284	0.43962	Nucleus.Accumbens	1	0.89089
ENSG00000249664.1	5	83013108	83013109	0.2259	rs10072866	3.76	rs255561	0.205204	5.97	-0.7728	402	1	top1	0.21	3.5e-09	-0.7728	0.43965	Hippocampus	1	0.89089
ENSG00000155393.12	16	50065940	50065941	0.4668	rs4785326	3.64	rs2287197	0.378767	-7.61	0.6222	374	22	enet	0.38	1.7e-17	-0.77263	0.43974	Hippocampus	1	0.89089
ENSG00000134897.13	13	102799048	102799049	0.1298	rs7995465	-3.17	rs3783232	0.092446	4.22	-0.7724	682	1	top1	0.092	3e-05	-0.7724	0.43986	Caudate	1	0.89089
ENSG00000182698.11	2	219333176	219333177	0.7607	rs1039897	-4.17	rs11892648	0.434262	-8.45	0.7304	418	418	susie	0.45	2.6e-21	-0.7724	0.43988	Putamen	1	0.89089
ENSG00000261603.1	3	46736428	46736429	0.3287	rs35845142	2.08	rs6763025	-0.00414	3.66	-0.95041	336	30	enet	0.12	6.9e-06	0.77237	0.43989	Cerebellar.Hemisphere	1	0.89089
ENSG00000134897.13	13	102799048	102799049	0.434	rs7995465	-3.17	rs3783232	0.27698	6.77	-0.77243	680	1	top1	0.28	8.8e-13	-0.77243	0.4399	Cerebellar.Hemisphere	1	0.89089
ENSG00000187987.9	6	28443501	28443502	0.2853	rs6908414	-2.05	rs916403	0.198766	6.76	0.0234	334	19	enet	0.25	5.6e-13	-0.7724	0.4399	Cortex	1	0.89089
ENSG00000122515.14	7	44748580	44748581	0.2576	rs7799222	2.65	rs17134462	0.03329	-4.24	0.95	423	5	lasso	0.062	0.001	-0.77229	0.43994	Cerebellar.Hemisphere	1	0.89089
ENSG00000232825.1	1	99004275	99004276	0.2178	rs819746	2.97	rs302756	-0.002342	3.6	1.21429	407	23	enet	0.027	0.023	-0.77226	0.43996	Frontal.Cortex	1	0.89089
ENSG00000239704.10	17	15475727	15475728	0.5437	rs6502426	-2.23	rs236815	0.187625	-6.34	0.832	409	17	enet	0.24	5.6e-11	-0.773	0.44	Cerebellar.Hemisphere	1	0.89089
ENSG00000275358.1	20	25063590	25063591	0.529	rs6138330	-2.37	rs6076315	0.399501	-7.99	-0.7843	475	475	susie	0.41	1.8e-19	0.7722	0.44	Cerebellar.Hemisphere	1	0.89089
ENSG00000263603.1	17	30729468	30729469	0.1768	rs2058284	3.02	rs999797	0.047419	-4.39	0.41538	282	282	susie	0.076	9.8e-05	-0.7714	0.44	Nucleus.Accumbens	1	0.89089
ENSG00000214113.10	6	5260938	5260939	0.1863	rs6908240	2.83	rs9392668	0.027228	4.09	-1.1902	627	627	susie	0.043	0.0031	-0.7726	0.44	Nucleus.Accumbens	1	0.89089
ENSG00000272768.1	7	44885361	44885362	0.1671	rs7799222	2.62	rs3801407	0.01946	3.62	-0.7717	435	1	top1	0.019	0.047	-0.77165	0.44	Putamen	1	0.89089
ENSG00000080166.15	13	94479681	94479682	0.48	rs2892693	3.4	rs9561623	0.26569	6.35	-0.7719	565	1	top1	0.27	9.5e-11	-0.7719	0.4401	ACC	1	0.891034
ENSG00000090266.12	7	140696820	140696821	0.0515	rs12155423	-3.09	rs2968553	0.032802	-4.76	-0.7719	358	1	top1	0.033	9.9e-06	0.77193	0.44016	Blood	1	0.891081
ENSG00000197535.14	15	52529049	52529050	0.5958	rs1501024	2.85	rs1009157	0.401837	-8.02	0.7857	428	4	lasso	0.42	3.9e-20	-0.7718	0.44021	Cerebellar.Hemisphere	1	0.891081
ENSG00000152700.13	5	134649270	134649271	0.0494	rs4958241	-3.07	rs7728741	0.047	5.46	-0.7718	286	1	top1	0.047	1.4e-07	-0.7718	0.44023	Blood	1	0.891081
ENSG00000185344.13	12	123712317	123712318	0.115	rs6488908	2.44	rs2333838	0.091953	4.96	0.767	393	393	susie	0.12	2.2e-06	0.7718	0.44024	Caudate	1	0.891081
ENSG00000223534.1	6	32660354	32660355	0.4129	rs11967235	2.67	rs17843604	0.06505	4.42	0.83112	220	32	enet	0.087	0.0001	0.77174	0.44027	Frontal.Cortex	1	0.891083
ENSG00000267343.2	19	11680943	11680944	0.6449	rs8111456	-3.13	rs10403331	0.424177	-9.04	-0.29787	348	348	susie	0.54	2.5e-33	0.77166	0.440314	Cerebellum	1	0.891092
ENSG00000248362.1	5	147886877	147886878	0.3678	rs2116765	3.583	rs7704889	0.264	7.23	-0.1947	414	22	enet	0.28	3.4e-15	-0.77163	0.44034	Cerebellum	1	0.891092
ENSG00000161618.9	19	49453168	49453169	0.7016	rs10415576	-4.1	rs2293013	0.395353	8.66	0.96977	370	370	susie	0.49	4.8e-29	0.77158	0.440362	Cerebellum	1	0.891092
ENSG00000163002.12	2	183117512	183117513	0.273	rs842561	-4.64	rs2675045	0.11976	-4.8	0.8821	379	4	lasso	0.13	3.3e-05	-0.7712	0.440588	Spine	1	0.891476
ENSG00000153560.11	3	33441370	33441371	0.1161	rs12486950	3.62	rs2291897	0.0079	3.82	0.7027	364	364	susie	0.042	0.0033	0.77117	0.44061	Cortex	1	0.891476
ENSG00000143178.12	1	168281039	168281040	0.1208	rs7538795	2.79	rs10489209	0.0334	5.36	1.11862	495	27	enet	0.052	3.2e-08	0.77107	0.44067	Blood	1	0.891502
ENSG00000198064.13	16	30254509	30254510	0.0422	rs7189550	-3.37	rs8060853	0.029647	-4.67	-0.77101	211	1	top1	0.03	2.6e-05	0.77101	0.440701	Blood	1	0.891502
ENSG00000250155.1	5	36725194	36725195	0.5833	rs10061011	3.4	rs1025288	0.454	15.94	0.6727	395	7	lasso	0.46	1.6e-75	0.77099	0.44071	Blood	1	0.891502
ENSG00000203872.6	6	87344848	87344849	0.099	rs12529006	2.41	rs374792	0.086425	7.11	-0.77094	409	1	top1	0.086	8.3e-13	-0.7709	0.44074	Blood	1	0.891503
ENSG00000197360.9	19	22532484	22532485	0.2992	rs390730	-2.27	rs1692598	-0.004215	3.86	1.4038	305	40	enet	0.043	0.003	-0.7707	0.44087	Nucleus.Accumbens	1	0.891617
ENSG00000080166.15	13	94479681	94479682	0.433	rs2892693	3.38	rs9561623	0.286164	6.24	-0.7706	564	1	top1	0.29	2.2e-10	-0.77063	0.4409	Amygdala	1	0.891617
ENSG00000170921.15	17	63009555	63009556	0.1205	rs12602916	-3.2	rs8072812	0.074934	6.61	0.081	254	23	enet	0.087	7.4e-13	0.77042	0.441	Blood	1	0.891617
ENSG00000124097.7	20	57489026	57489027	0.2059	rs99594	3.06	rs17494984	0.11647	-4.93	0.77055	679	1	top1	0.12	2.7e-06	-0.77055	0.441	Caudate	1	0.891617
ENSG00000116198.12	1	3857213	3857214	0.2682	rs4391636	3.39	rs6663840	0.184331	-6	-0.77083	570	1	top1	0.18	4.7e-10	0.77083	0.441	Cerebellum	1	0.891617
ENSG00000172731.13	10	70382649	70382650	0.362	rs10823479	3.56	rs10823529	0.000605	-4.29	-1.1303	659	54	enet	0.066	0.00082	0.7706	0.441	Putamen	1	0.891617
ENSG00000167842.15	17	5486284	5486285	0.3596	rs2439938	-2.68	rs11867311	0.116609	4.53	-1.1957	526	7	lasso	0.13	0.00013	-0.7698	0.441	Substantia.Nigra	1	0.891617
ENSG00000105639.18	19	17848031	17848032	0.5865	rs2072496	-3.15	rs265548	0.461371	9.32	0.77024	436	1	top1	0.46	5.3e-27	0.77024	0.441157	Cerebellum	1	0.891636
ENSG00000105639.18	19	17848031	17848032	0.766	rs2072496	-3.15	rs265548	0.368891	7.78	0.7702	436	1	top1	0.37	2e-17	0.7702	0.441157	Cerebellar.Hemisphere	1	0.891636
ENSG00000180096.11	16	30395990	30395991	0.1447	rs7189550	-3.37	rs13333093	0.070635	-4.59	-0.6489	201	201	susie	0.09	1.7e-05	0.77021	0.44118	Cerebellum	1	0.891636
ENSG00000132612.15	16	69311355	69311356	0.204	rs16958932	-2.98	rs1127231	0.13262	5.97	0.3095	305	3	lasso	0.15	2.2e-08	0.770122	0.44123	Cortex	1	0.891636
ENSG00000137185.11	6	28224885	28224886	0.175	rs1873213	-2.37	rs2130357	0.019896	-4.42	-0.6875	430	21	enet	0.12	1.2e-06	0.7701	0.44123	Nucleus.Accumbens	1	0.891636
ENSG00000144908.13	3	126197993	126197994	0.1653	rs6795359	-3.27	rs4679218	0.117	-5.24	1.1488	466	466	susie	0.15	2.1e-07	-0.77005	0.44127	Cerebellar.Hemisphere	1	0.891636
ENSG00000231822.1	2	99102017	99102018	0.0866	rs3769691	-3.29	rs11887574	0.08308	4.14	0.770031	297	1	top1	0.083	4.5e-05	0.77003	0.441282	Cortex	1	0.891636
ENSG00000249599.1	4	94757532	94757533	0.2012	rs3775007	-2.37	rs4552469	0.121	4.88	-0.77002	417	1	top1	0.12	1.8e-06	-0.77002	0.44129	Caudate	1	0.891636
ENSG00000144827.8	3	111979009	111979010	0.4282	rs10511302	-2.88	rs951660	0.066135	-4.23	0.7004	536	536	susie	0.07	0.0026	-0.77	0.44129	Spine	1	0.891636
ENSG00000246067.7	11	83072065	83072066	0.3329	rs584337	2.87	rs17144544	0.099705	-5.01	0.6407	423	423	susie	0.1	2.5e-05	-0.77	0.441301	Hypothalamus	1	0.891636
ENSG00000131981.15	14	55124109	55124110	0.1064	rs41353849	2.54	rs2878174	0.037031	-4.04	0.4055	421	421	susie	0.046	0.0027	0.769891	0.441365	Caudate	1	0.891639
ENSG00000273133.1	4	15564252	15564253	0.3792	rs10939648	-3.59	rs12508186	0.0854	-4.82	-0.30359	547	3	lasso	0.086	5.4e-05	0.76984	0.44139	Caudate	1	0.891639
ENSG00000138759.18	4	78057569	78057570	0.2782	rs3749482	3.22	rs2055493	0.05285	4.57	-1.38989	478	478	susie	0.08	6.1e-05	-0.76984	0.44139	Cortex	1	0.891639
ENSG00000081853.14	5	141338759	141338760	0.2127	rs3844598	-2.575	rs13171859	0.00236	3.44	-0.6308	496	496	susie	0.023	0.021	-0.76973	0.44146	Cerebellum	1	0.891694
ENSG00000183876.8	5	150339306	150339307	0.344	rs245068	3.19	rs891941	0.202348	5.44	-0.9286	495	20	enet	0.22	9.7e-08	-0.7697	0.44149	Spine	1	0.891694
ENSG00000155393.12	16	50065940	50065941	0.61	rs4785326	3.64	rs7186889	0.423628	-8.18	0.6222	374	374	susie	0.45	9e-22	-0.7695	0.4416	Putamen	1	0.891694
ENSG00000183513.8	2	98608514	98608515	0.1016	rs3769691	-3.29	rs13402379	0.04701	4.2	0.3125	314	9	enet	0.063	0.00054	0.7694	0.44163	Caudate	1	0.891694
ENSG00000171703.16	20	64049835	64049836	0.059	rs879471	-3.9	rs8121509	-0.0017	3.42	-0.6801	330	3	lasso	0.023	0.00019	0.76942	0.44164	Blood	1	0.891694
ENSG00000239556.3	7	43990206	43990207	0.2486	rs6463197	-2.88	rs10229021	0.008152	3.87	-0.3492	359	4	lasso	0.1	0.00025	-0.7693	0.44172	Amygdala	1	0.891694
ENSG00000204516.9	6	31494880	31494881	0.7619	rs3131382	3.49	rs2516412	0.55945	9.37	-0.5947	273	18	enet	0.57	2.4e-30	-0.7692	0.44175	Cerebellar.Hemisphere	1	0.891694
ENSG00000204677.10	5	178006404	178006405	0.2362	rs6890425	-3.08	rs11953798	0.146254	5.18	-0.6712	367	367	susie	0.17	1.1e-07	-0.7692	0.44176	Putamen	1	0.891694
ENSG00000139116.18	12	39443389	39443390	0.139	rs7970063	3.47	rs7979329	0.03683	3.53	0.7692	331	1	top1	0.037	0.022	0.76923	0.4418	Spine	1	0.891694
ENSG00000230314.6	6	11043523	11043524	0.258	rs566035	3.13	rs911196	0.025125	-4.48	0.6078	467	467	susie	0.056	0.0054	-0.7691	0.441863	Amygdala	1	0.891694
ENSG00000165572.7	13	41132745	41132746	0.0719	rs17594369	2.87	rs1572018	0.002161	-4.24	-0.2301	309	28	enet	0.01	0.01	0.7689	0.4419	Blood	1	0.891694
ENSG00000182566.13	19	7733905	7733906	0.3869	rs612862	3.58	rs2288430	0.055207	-4.05	0.0147	407	24	enet	0.12	1.1e-06	-0.7689	0.44193	Nucleus.Accumbens	1	0.891694
ENSG00000255139.1	11	59616428	59616429	0.1863	rs12787462	-3.77	rs17597065	-0.005348	3.44	1.709	339	24	enet	0.035	0.0062	0.7689	0.441942	Cortex	1	0.891694
ENSG00000245937.7	5	128083171	128083172	0.3587	rs6595779	2.4	rs3749748	0.03792	-4.8	-0.10409	377	377	susie	0.15	2.7e-07	-0.76887	0.44197	Cerebellar.Hemisphere	1	0.891694
ENSG00000002919.14	17	48103356	48103357	0.2731	rs9303544	-3.33	rs11079803	0.02316	-3.41	1	440	440	susie	0.087	0.00066	-0.76939	0.442	Amygdala	1	0.891694
ENSG00000173917.10	17	48544988	48544989	0.4681	rs937301	3.46	rs1042815	0.325438	-13.98	-0.0666	410	37	enet	0.42	2.1e-68	-0.76806	0.442	Blood	1	0.891694
ENSG00000254459.1	11	77872173	77872174	0.166	rs4944195	-3.37	rs11604207	0.02363	3.4	-1.4467	347	43	enet	0.066	0.00068	-0.7684	0.442	Frontal.Cortex	1	0.891694
ENSG00000117245.12	1	20718016	20718017	0.318	rs6700718	5.2	rs666371	0.186	-5.63	-1.09091	442	442	susie	0.19	1.2e-08	0.768089	0.442	Hippocampus	1	0.891694
ENSG00000181513.14	17	45132599	45132600	0.1646	rs11012	-5.25	rs4986169	0.04469	4.59	0.8718	283	283	susie	0.1	2.5e-05	0.7683	0.442	Hypothalamus	1	0.891694
ENSG00000114124.2	3	141778147	141778148	0.2476	rs4683401	2.47	rs1533501	0.0235	4.13	-0.38843	391	391	susie	0.056	0.0017	-0.76877	0.442	Hypothalamus	1	0.891694
ENSG00000000460.16	1	169662006	169662007	0.1265	rs516935	1.99	rs2205845	0.0926	4.22	0.6131	525	525	susie	0.1	7.5e-05	0.768642	0.44211	ACC	1	0.891857
ENSG00000280604.1	21	45914295	45914296	0.17	rs4819147	2.22	rs744506	-0.00284	3.37	-0.789502	459	459	susie	0.032	0.0089	-0.7684	0.4422	Nucleus.Accumbens	1	0.89198
ENSG00000178425.13	6	116100848	116100849	0.1594	rs2252790	2.47	rs471766	0.043608	5.32	0.7438	402	402	susie	0.069	0.00017	0.76834	0.442284	Cerebellum	1	0.892044
ENSG00000151292.17	5	123512098	123512099	0.2613	rs3924912	4.359	rs17164879	0.12439	5.23	-0.94999	478	478	susie	0.15	4e-07	-0.76832	0.44229	Cerebellar.Hemisphere	1	0.892044
ENSG00000196950.13	2	195575976	195575977	0.2236	rs10931679	-2.67	rs4850376	0.10815	-5.82	0.712743	333	333	susie	0.15	3.9e-08	-0.768	0.44249	Cortex	1	0.892155
ENSG00000188266.13	15	78507563	78507564	0.115	rs11639191	-3.54	rs12915366	0.05278	-4.68	0.79	422	422	susie	0.083	7.5e-05	0.76792	0.4425	Caudate	1	0.892155
ENSG00000248925.1	5	271515	271516	0.1585	rs1053226	-2.07	rs4957014	0.104619	-4.75	-0.76795	289	1	top1	0.1	8.9e-06	0.76795	0.442516	Caudate	1	0.892155
ENSG00000248925.1	5	271515	271516	0.274	rs1053226	-2.07	rs4957014	0.134248	-5.05	-0.768	289	1	top1	0.13	1.9e-06	0.768	0.44252	Putamen	1	0.892155
ENSG00000268751.1	19	34577700	34577701	0.2701	rs8113650	-3.18	rs1270273	0.006784	-4.6	0.59493	394	394	susie	0.045	0.0024	-0.7679	0.44255	Cortex	1	0.892155
ENSG00000156711.16	6	36127808	36127809	0.3846	rs16884650	-2.78	rs10447396	0.27071	7.32	-0.4894	370	370	susie	0.28	5.8e-15	-0.76783	0.442588	Cortex	1	0.892155
ENSG00000122741.15	9	37800501	37800502	0.3611	rs341485	-2.4	rs10973594	0.108273	5.11	-0.7679	494	1	top1	0.11	6.2e-06	-0.7679	0.4426	Caudate	1	0.892155
ENSG00000205659.10	14	74084795	74084796	0.219	rs740526	-2.79	rs11628710	0.15823	5.3	-0.9267	414	11	enet	0.19	9.4e-09	-0.7678	0.442629	Frontal.Cortex	1	0.892155
ENSG00000196072.11	10	100286711	100286712	0.503	rs3844556	2.45	rs7912400	0.40019	-6.38	0.9806	408	408	susie	0.4	9e-13	-0.7677	0.44269	Substantia.Nigra	1	0.892155
ENSG00000176386.8	9	113273437	113273438	0.352	rs7046095	-2.96	rs10817474	0.23319	-6.71	-0.6818	607	607	susie	0.23	3.4e-12	0.76765	0.4427	Nucleus.Accumbens	1	0.892155
ENSG00000161036.12	7	102464928	102464929	0.2532	rs2021739	3.63	rs11764413	0.03251	3.91	-0.62	242	7	lasso	0.037	0.011	-0.7676	0.44274	Hippocampus	1	0.892155
ENSG00000137106.17	9	37422665	37422666	0.5531	rs17502738	-2.32	rs7856656	0.367252	7.72	0.51852	460	5	lasso	0.39	1.6e-18	0.76756	0.4428	Cerebellar.Hemisphere	1	0.892155
ENSG00000115084.13	2	113756822	113756823	0.223	rs11123180	3.22	rs935644	0.0193	3.83	0.7619	307	307	susie	0.059	0.0053	0.7675	0.442802	Spine	1	0.892155
ENSG00000231500.6	6	33272047	33272048	0.2822	rs747694	3.15	rs435945	0.106	-4.86	-0.767442	465	1	top1	0.11	3.1e-06	0.76744	0.44282	Cerebellum	1	0.892155
ENSG00000111707.11	12	118376379	118376380	0.253	rs7973260	-3.49	rs2062519	-0.006315	3.33	0.17647	431	431	susie	0.008	0.15	0.76732	0.44289	ACC	1	0.892155
ENSG00000254415.3	19	51646800	51646801	0.687	rs1566577	3.16	rs12459503	0.133643	-4.37	-0.7673	595	1	top1	0.13	0.00011	0.7673	0.4429	Substantia.Nigra	1	0.892155
ENSG00000154822.17	3	16802650	16802651	0.1479	rs6778524	3.06	rs2167062	-0.004462	3.37	1.4664	481	481	susie	0.016	0.044	0.76726	0.442924	Cerebellum	1	0.892155
ENSG00000229727.6	2	7421260	7421261	0.3236	rs41407548	2.81	rs454999	0.008991	-3.51	1.7561	534	534	susie	0.092	0.00047	-0.76717	0.442979	Amygdala	1	0.892155
ENSG00000175581.13	11	73787315	73787316	0.3571	rs3819114	2.79	rs11220	0.15947	-5.23	1.3043	330	40	enet	0.25	1e-11	-0.7676	0.443	Frontal.Cortex	1	0.892155
ENSG00000264538.6	17	30709298	30709299	0.3564	rs140701	-3.17	rs11652631	0.16928	-6.3	0.8399	287	287	susie	0.24	7.4e-11	-0.7673	0.443	Frontal.Cortex	1	0.892155
ENSG00000185344.13	12	123712317	123712318	0.1443	rs6488908	2.44	rs2222060	0.136699	5.22	0.76717	396	1	top1	0.14	1.8e-07	0.7672	0.443	Nucleus.Accumbens	1	0.892155
ENSG00000124532.14	6	24402907	24402908	0.564	rs3829810	2.6	rs9393554	0.374377	7.7	0.7858	608	608	susie	0.38	1.6e-17	0.767	0.443	Putamen	1	0.892155
ENSG00000174171.5	15	41892792	41892793	0.53	rs11630972	3.31	rs1197701	0.32088	7.95	0.43562	418	16	enet	0.4	1.6e-22	0.76708	0.44303	Cerebellum	1	0.892155
ENSG00000226251.5	1	212238976	212238977	0.4648	rs12401671	3.8	rs2120770	0.425138	8.55	-0.41699	442	9	lasso	0.43	2e-22	-0.7671	0.443045	Caudate	1	0.892155
ENSG00000171488.14	1	89633071	89633072	0.1395	rs2703993	-2.45	rs473412	0.105065	-4.43	-0.76699	365	1	top1	0.11	8.6e-06	0.767	0.443085	Caudate	1	0.892177
ENSG00000122696.13	9	37904352	37904353	0.3857	rs341485	-2.4	rs7873455	0.21468	6.87	-0.7759	524	524	susie	0.28	4.5e-13	-0.7669	0.44314	Hypothalamus	1	0.892229
ENSG00000174788.9	19	7633747	7633748	0.2792	rs612862	3.58	rs1862514	0.325016	-13.57	0.82927	448	6	lasso	0.33	1.1e-50	-0.7664	0.443451	Blood	1	0.892796
ENSG00000243955.5	6	52803909	52803910	0.3543	rs719394	3.06	rs10948728	0.07885	4.94	-0.5534	562	5	lasso	0.13	3e-07	-0.7661	0.443619	Cortex	1	0.893076
ENSG00000231663.1	1	234373454	234373455	0.5201	rs2786022	-3.32	rs17576781	0.204	7.07	0.72857	634	634	susie	0.35	4.7e-19	0.766	0.4437	Cortex	1	0.89318
ENSG00000248794.1	5	81242598	81242599	0.3182	rs371813	-3.29	rs6893467	0.120017	4.9	0.551	447	447	susie	0.12	6e-06	0.7659	0.44374	Hippocampus	1	0.893196
ENSG00000259520.5	15	45279250	45279251	0.5225	rs12915209	-2.26	rs11632419	0.2615	-6.5	0.27907	332	11	lasso	0.5	8.6e-17	-0.7658	0.44379	Substantia.Nigra	1	0.893196
ENSG00000228716.6	5	80654982	80654983	0.589	rs7712332	3.262	rs2560424	0.264347	-8.63	0	479	479	susie	0.55	4.8e-33	0.76554	0.44395	Nucleus.Accumbens	1	0.893196
ENSG00000006007.11	16	19522144	19522145	0.2298	rs17222822	-3.08	rs9925774	0.08876	4.85	-0.1361	454	3	lasso	0.11	2.1e-05	-0.7655	0.44397	Cerebellar.Hemisphere	1	0.893196
ENSG00000166682.10	11	113706372	113706373	0.3589	rs4309187	3.63	rs4938050	0.11735	4.85	-1.0568	550	550	susie	0.15	2e-06	-0.7653	0.444	ACC	1	0.893196
ENSG00000063854.12	16	1826939	1826940	0.5842	rs26866	4	rs2492883	0.276792	7.5	0.9545	464	51	enet	0.33	1.7e-16	0.7651	0.444	Caudate	1	0.893196
ENSG00000256972.1	11	115333576	115333577	0.2368	rs11215687	3.17	rs220874	0.13799	-5.6	0.7651	490	1	top1	0.14	9.2e-08	-0.76509	0.444	Cerebellum	1	0.893196
ENSG00000236809.2	1	211417024	211417025	0.165	rs7533652	3.16	rs34418448	0.0381	4.43	-0.175627	421	421	susie	0.052	0.003	-0.765487	0.444	Hippocampus	1	0.893196
ENSG00000146373.16	6	124962544	124962545	0.3215	rs1871329	-3.02	rs497574	0.005944	-3.83	0.3034	492	41	enet	0.02	0.03	0.765	0.444	Nucleus.Accumbens	1	0.893196
ENSG00000245832.6	11	82718081	82718082	0.265	rs584337	3.11	rs1472401	0.03619	5.13	-1.1085	440	14	enet	0.12	9e-05	-0.7652	0.444	Spine	1	0.893196
ENSG00000204128.5	2	231037489	231037490	0.2324	rs4973352	3.53	rs737126	0.121121	5.44	0.15838	442	4	enet	0.15	2.7e-07	0.76535	0.44406	Cerebellar.Hemisphere	1	0.893258
ENSG00000203392.3	15	75678547	75678548	0.1382	rs2009508	2.89	rs2935974	0.01409	3.61	0.3333	235	8	enet	0.043	0.0029	0.7653	0.4441	Nucleus.Accumbens	1	0.89328
ENSG00000135519.6	12	49539156	49539157	0.2657	rs2753	-2.45	rs11169063	0.022549	-3.76	-0.1471	310	21	enet	0.079	0.0002	-0.76504	0.444249	Cerebellar.Hemisphere	1	0.893446
ENSG00000278416.1	7	75359549	75359550	0.647	rs1167828	-3.38	rs17207196	0.02452	-3.73	2.4696	159	34	enet	0.17	7.7e-08	-0.765	0.44426	Hippocampus	1	0.893446
ENSG00000204520.12	6	31399783	31399784	0.7486	rs3131382	3.33	rs6917517	0.13724	-5.38	0.5977	240	18	enet	0.25	1.9e-11	-0.765	0.44427	Putamen	1	0.893446
ENSG00000123179.13	13	49691474	49691475	0.643	rs1535468	3.13	rs9562909	0.16526	-6.01	0.8833	395	37	enet	0.26	2.3e-11	0.76493	0.4443	Hippocampus	1	0.893446
ENSG00000272602.5	4	53284	53285	0.2273	rs6810900	2.17	rs12719770	0.06516	4.01	-0.76471	139	1	top1	0.065	0.00073	-0.7647	0.4444	Frontal.Cortex	1	0.893446
ENSG00000272391.5	7	75486270	75486271	0.3473	rs1167828	-3.38	rs17466578	0.10452	5.4	1.44737	198	19	enet	0.22	5.2e-10	0.76477	0.44441	Cerebellar.Hemisphere	1	0.893446
ENSG00000059573.8	10	95656705	95656706	0.2295	rs4918985	3.53	rs1270505	0.198117	5.89	0.6098	497	497	susie	0.2	1.7e-09	0.7647	0.44443	Cerebellar.Hemisphere	1	0.893446
ENSG00000267368.1	7	102642790	102642791	0.6508	rs2021739	3.54	rs11760934	0.153766	5.65	0.5447	206	206	susie	0.3	9.5e-14	-0.7647	0.44443	Hypothalamus	1	0.893446
ENSG00000131142.13	19	8052766	8052767	0.1784	rs868875	-3	rs1077341	0.088196	-4.14	-0.76471	432	1	top1	0.088	2.6e-05	0.7647	0.44445	Cortex	1	0.893446
ENSG00000260306.1	16	21795758	21795759	0.4638	rs194546	-1.83	rs12920623	0.198072	-5.29	-0.9355	136	31	enet	0.3	2.7e-12	0.7646	0.44451	ACC	1	0.893446
ENSG00000104979.8	19	13774282	13774283	0.0527	rs1531212	3.37	rs10104	0.008393	-3.71	0.02519	331	5	enet	0.017	0.0014	0.7645	0.444564	Blood	1	0.893446
ENSG00000248275.1	5	181261211	181261212	0.7455	rs10040016	-3.089	rs1279912	0.61141	-9.78	-0.59574	184	8	lasso	0.62	1.7e-34	0.76439	0.44463	Cerebellar.Hemisphere	1	0.893446
ENSG00000106404.13	7	101238819	101238820	0.3409	rs17162518	3.6	rs10250685	0.132046	5.33	-0.3333	397	9	lasso	0.22	3.6e-08	-0.7644	0.44465	Amygdala	1	0.893446
ENSG00000179818.13	2	70103219	70103220	0.1934	rs4420721	-3.5	rs2861355	0.140265	-5.03	0.7643	376	1	top1	0.14	8.7e-07	-0.7643	0.444698	Hypothalamus	1	0.893446
ENSG00000231389.7	6	33073771	33073772	0.1431	rs11967235	2.67	rs399604	0.015474	3.88	-0.0714	320	320	susie	0.037	0.0052	0.7643	0.4447	Cortex	1	0.893446
ENSG00000102606.17	13	111114918	111114919	0.413	rs1184474	-3.77	rs1536051	0.021524	4.14	-0.7917	583	22	enet	0.042	0.015	-0.7643	0.4447	Spine	1	0.893446
ENSG00000137802.13	15	41774433	41774434	0.3933	rs11630972	3.31	rs890509	0.120895	5.89	0.2935	412	11	lasso	0.21	1.2e-09	0.7642	0.44475	Cerebellar.Hemisphere	1	0.893446
ENSG00000037474.14	5	6633290	6633291	0.6785	rs272485	-3.056	rs2303711	0.54079	9.62	-0.80016	627	6	lasso	0.57	2.5e-30	-0.7641	0.44478	Frontal.Cortex	1	0.893446
ENSG00000163541.11	2	84460044	84460045	0.4072	rs10865473	3.49	rs2364906	0.197047	7.32	0.21481	358	358	susie	0.29	1.9e-13	0.76411	0.4448	Cerebellar.Hemisphere	1	0.893446
ENSG00000170270.4	14	93207054	93207055	0.49	rs1950900	3.53	rs8006140	-0.00736	-3.43	1.6327	379	33	enet	0.12	8.7e-05	-0.7641	0.444827	Amygdala	1	0.893446
ENSG00000122696.13	9	37904352	37904353	0.5203	rs341485	-2.4	rs2147248	0.416857	8.97	-0.7857	527	527	susie	0.42	2e-23	-0.7639	0.4449	Cortex	1	0.893446
ENSG00000164241.13	5	127073491	127073492	0.0971	rs3805737	2.688	rs970546	0.005339	-3.33	1.11905	352	352	susie	0.031	0.01	-0.76383	0.44497	Nucleus.Accumbens	1	0.893446
ENSG00000276597.1	7	142554835	142554836	0.1003	rs17163745	2.75	rs17211	0.10184	7.7	-0.7638	462	1	top1	0.1	6.8e-15	-0.76381	0.44498	Blood	1	0.893446
ENSG00000196235.13	19	39436155	39436156	0.0508	rs3810386	3.02	rs10412931	0.04308	-5.63	-0.82856	441	441	susie	0.044	3.1e-07	0.7638	0.444981	Blood	1	0.893446
ENSG00000101000.5	20	35172072	35172073	0.28	rs224395	-2.39	rs11696548	0.0327	4.87	-0.17857	353	11	lasso	0.1	5.2e-06	0.7637	0.445	Cerebellum	1	0.893446
ENSG00000094963.13	1	171185207	171185208	0.243	rs1736557	3.56	rs7551531	0.0721	-4.9	0.852216	544	7	lasso	0.12	5.5e-06	-0.764321	0.445	Hippocampus	1	0.893446
ENSG00000128815.19	10	48684875	48684876	0.422	rs1838577	2.54	rs9971048	-0.005395	-3.44	0.6181	626	52	enet	0.05	0.003	-0.7637	0.445	Putamen	1	0.893446
ENSG00000011295.15	17	15999379	15999380	0.1281	rs9897073	7.26	rs2015353	0.170061	-4.6	-0.7645	278	1	top1	0.17	2.8e-06	0.76445	0.445	Spine	1	0.893446
ENSG00000146556.14	2	113588549	113588550	0.5178	rs11123180	3.22	rs4544450	0.37187	-7.39	-0.881	347	30	enet	0.39	3.6e-16	0.76357	0.4451	ACC	1	0.893531
ENSG00000123545.5	6	96897880	96897881	0.1838	rs1206113	-3.19	rs850434	0.139875	4.88	0.4828	403	26	enet	0.17	1.3e-07	0.7636	0.445101	Hippocampus	1	0.893531
ENSG00000236682.1	2	127389129	127389130	0.838	rs17600177	4.45	rs4150506	0.618	9.86	0.4318	438	18	lasso	0.63	8.3e-36	0.7636	0.44513	Frontal.Cortex	1	0.893531
ENSG00000248794.1	5	81242598	81242599	0.3051	rs371813	-3.329	rs2270823	0.34	8.13	0.7	446	446	susie	0.34	8.1e-19	0.7635	0.44516	Cerebellum	1	0.893532
ENSG00000278662.4	15	82349474	82349475	0.4422	rs6603031	-3.16	rs4778672	0.2033	-6.59	-0.9333	320	9	lasso	0.22	5.1e-10	0.7633	0.4453	Hypothalamus	1	0.893755
ENSG00000160111.12	19	17026814	17026815	0.2612	rs1079098	-2.51	rs1457091	0.155216	9.8	0.71716	408	408	susie	0.19	9.3e-27	0.7631	0.445387	Blood	1	0.893788
ENSG00000124532.14	6	24402907	24402908	0.412	rs3829810	2.6	rs793688	0.16209	6.14	0.6222	603	603	susie	0.21	9.1e-09	0.763	0.44544	ACC	1	0.893788
ENSG00000160796.16	3	46979682	46979683	0.2008	rs35845142	2.08	rs11713101	0.11663	5.68	0.1986	290	2	lasso	0.18	1.3e-09	-0.76301	0.44546	Cortex	1	0.893788
ENSG00000042493.15	2	85418431	85418432	0.4669	rs6753123	2.74	rs3770102	0.03304	4.81	-0.2182	458	26	enet	0.15	1.4e-08	-0.7628	0.44557	Cerebellum	1	0.893788
ENSG00000123610.4	2	151357591	151357592	0.1792	rs16828815	-2.67	rs2342909	0.106397	4.76	1.01	443	5	lasso	0.11	1.6e-05	0.7628	0.44558	Hypothalamus	1	0.893788
ENSG00000167315.17	18	49813959	49813960	0.17	rs7237253	2.84	rs633667	0.02265	-4.47	0.974	565	565	susie	0.044	0.0048	-0.7628	0.445588	Cerebellar.Hemisphere	1	0.893788
ENSG00000177432.6	4	88698234	88698235	0.191	rs6844490	-2.91	rs2604209	0.122298	5.04	-0.762712	405	1	top1	0.12	8.3e-07	-0.76271	0.445635	Nucleus.Accumbens	1	0.893788
ENSG00000177432.6	4	88698234	88698235	0.1889	rs6844490	-2.91	rs2604209	0.0938	5.34	-0.76271	405	1	top1	0.094	1.1e-05	-0.76271	0.44564	Cerebellum	1	0.893788
ENSG00000170919.15	13	45341370	45341371	0.763	rs12877778	-2.81	rs12872200	0.00485	4.01	-0.4923	443	119	enet	0.093	0.00019	-0.7625	0.4458	ACC	1	0.893788
ENSG00000106733.20	9	75088216	75088217	0.9412	rs1930069	4.24	rs10869497	0.47457	-7.89	0.237	441	22	enet	0.6	2e-25	-0.7625	0.4458	Amygdala	1	0.893788
ENSG00000176268.5	13	40863901	40863902	0.2565	rs9315776	-2.75	rs9532657	0.216599	-6.24	-0.7111	351	351	susie	0.22	2.4e-10	0.76222	0.4459	Hypothalamus	1	0.893788
ENSG00000156253.6	21	29019377	29019378	0.639	rs2472317	-3.1	rs2832155	0.34773	8.19	-0.4796	427	427	susie	0.41	1.3e-19	-0.762258	0.4459	Hypothalamus	1	0.893788
ENSG00000124532.14	6	24402907	24402908	0.6593	rs3829810	2.6	rs3827640	0.179608	5.53	0.82699	607	17	lasso	0.21	1.3e-09	0.7622	0.44597	Hypothalamus	1	0.893788
ENSG00000130202.9	19	44846174	44846175	0.6787	rs204534	3.64	rs4803767	0.467364	16.18	1.91224	416	8	lasso	0.6	3.6e-114	0.7621	0.445975	Blood	1	0.893788
ENSG00000126860.11	17	31321883	31321884	0.1544	rs10853146	3.09	rs2040792	0.149656	-9.35	-0.907	365	365	susie	0.15	9.8e-22	0.7619	0.446	Blood	1	0.893788
ENSG00000104980.7	19	7943919	7943920	0.3051	rs612862	3.58	rs35672116	0.202813	6.21	-0.6815	435	9	lasso	0.21	2.3e-10	-0.76211	0.446	Caudate	1	0.893788
ENSG00000163597.14	17	76557765	76557766	0.3422	rs7216903	2.79	rs3744050	0.149562	-5.16	0.7617	507	1	top1	0.15	3.7e-07	-0.7617	0.446	Hypothalamus	1	0.893788
ENSG00000188611.14	10	50248609	50248610	0.79	rs1203382	3.58	rs4497350	0.428963	-8.13	-0.8758	298	9	lasso	0.43	1.5e-20	0.7619	0.446	Putamen	1	0.893788
ENSG00000226516.7	2	113577381	113577382	0.1995	rs11123180	3.22	rs7575011	0.109792	-4.29	0.762	363	1	top1	0.11	1.4e-05	-0.762	0.446064	Hypothalamus	1	0.893788
ENSG00000115084.13	2	113756822	113756823	0.208	rs11123180	3.22	rs935644	0.14957	4.92	0.7619	308	1	top1	0.15	2.1e-06	0.7619	0.4461	ACC	1	0.893788
ENSG00000185418.15	15	101724603	101724604	0.0435	rs2643350	-2.98	rs375606	0.010764	3.69	0.7619	387	1	top1	0.011	0.0081	0.7619	0.446117	Blood	1	0.893788
ENSG00000244219.6	7	99598065	99598066	0.2297	rs2572023	-2.95	rs10953288	0.06334	-3.56	0.759	305	6	lasso	0.092	0.00045	-0.7618	0.44617	Amygdala	1	0.893788
ENSG00000233200.1	10	35230597	35230598	0.2323	rs10450314	-2.5	rs11010151	0.187856	4.92	-0.7618	308	1	top1	0.19	7.8e-07	-0.76181	0.446175	Spine	1	0.893788
ENSG00000101247.17	20	13784949	13784950	0.196	rs6079241	-2.46	rs2423757	-0.004973	-3.67	0.4923	376	376	susie	0.056	0.0017	-0.7618	0.4462	Cerebellar.Hemisphere	1	0.893788
ENSG00000188266.13	15	78507563	78507564	0.2903	rs11639191	-3.54	rs4886571	0.08017	-5.01	-0.7404	422	422	susie	0.14	8.5e-07	0.7618	0.4462	Hypothalamus	1	0.893788
ENSG00000160392.13	19	40348454	40348455	0.2071	rs17796901	-2.56	rs3760636	0.074745	-4.7	-2.1176	376	29	enet	0.11	2.4e-06	0.7618	0.4462	Nucleus.Accumbens	1	0.893788
ENSG00000188573.7	5	168529115	168529116	0.32	rs6555834	2.71	rs12654410	0.153671	5.24	-0.7635	600	600	susie	0.19	8.4e-07	-0.7617	0.44627	Spine	1	0.893788
ENSG00000166073.10	15	39920891	39920892	0.2966	rs28989189	-3.42	rs16970049	0.013336	-3.64	-0.9341	458	458	susie	0.016	0.059	0.7616	0.44629	Cerebellar.Hemisphere	1	0.893788
ENSG00000134987.11	5	111091715	111091716	0.2586	rs2617407	-2.875	rs1457113	0.062858	4.57	0.76147	386	1	top1	0.063	0.00039	0.76147	0.44638	Nucleus.Accumbens	1	0.893788
ENSG00000134987.11	5	111091715	111091716	0.2722	rs2617407	-2.88	rs1457113	0.115499	4.66	0.7615	385	1	top1	0.12	1e-05	0.7615	0.44638	Putamen	1	0.893788
ENSG00000197168.11	13	52127661	52127662	0.281	rs7334583	2.59	rs9535827	0.084603	-4.66	0.6176	326	35	enet	0.099	0.00035	0.7615	0.4464	Spine	1	0.893788
ENSG00000120322.3	5	141177789	141177790	0.2016	rs3844598	-2.575	rs2910006	0.1122	-4.55	0.45238	445	7	lasso	0.15	3.1e-07	-0.76135	0.44645	Cerebellar.Hemisphere	1	0.893788
ENSG00000259251.2	15	62060502	62060503	0.4138	rs17238266	2.83	rs11634818	0.073606	4.62	-0.6711	534	534	susie	0.1	7.7e-05	-0.7612	0.4465	ACC	1	0.893788
ENSG00000175611.11	9	95875699	95875700	0.3678	rs10120838	3.2	rs591486	0.236535	6.81	1.1999	524	4	lasso	0.27	1.9e-12	0.7613	0.4465	Frontal.Cortex	1	0.893788
ENSG00000119682.16	14	74713114	74713115	0.1785	rs740526	-3.14	rs12323528	0.0981	4.77	-0.6471	341	341	susie	0.11	4.9e-06	-0.7612	0.44652	Nucleus.Accumbens	1	0.893788
ENSG00000254245.2	5	141343828	141343829	0.2525	rs3844598	-2.58	rs2740584	0.011309	3.33	-0.3	497	497	susie	0.028	0.021	0.7612	0.44652	Putamen	1	0.893788
ENSG00000187231.13	2	179264789	179264790	0.2193	rs872162	-3.13	rs10209875	0.074629	7.6	-2.01124	510	27	enet	0.15	3.1e-22	-0.76113	0.446577	Blood	1	0.893788
ENSG00000074219.13	19	49362456	49362457	0.4365	rs10415576	-4.1	rs354020	0.223931	6.55	0.6716	375	375	susie	0.23	9.1e-12	0.7611	0.44662	Nucleus.Accumbens	1	0.893788
ENSG00000112378.11	6	138107510	138107511	0.376	rs600144	3.58	rs2484066	0.00884	-4.39	0.0955	470	25	enet	0.043	0.0053	0.761	0.446633	Cerebellar.Hemisphere	1	0.893788
ENSG00000089335.20	19	34677638	34677639	0.5698	rs8113650	-3.2	rs8112651	0.352544	-8.22	0.57143	414	15	enet	0.38	1.4e-20	-0.761	0.44664	Cortex	1	0.893788
ENSG00000198585.11	3	131381670	131381671	0.0704	rs16837858	-3.48	rs2054792	0.040588	5.11	0.76092	428	1	top1	0.041	9.6e-07	0.7609	0.4467	Blood	1	0.893788
ENSG00000112877.7	5	612271	612272	0.0604	rs6898632	2.35	rs11746573	0.0176	4.64	-0.96	362	12	enet	0.035	6e-06	-0.7609	0.44672	Blood	1	0.893788
ENSG00000179818.13	2	70103219	70103220	0.1481	rs4420721	-3.5	rs7578666	0.0682	-4.17	0.7609	376	1	top1	0.068	0.00017	-0.7609	0.44673	Cerebellum	1	0.893788
ENSG00000182013.17	19	46471562	46471563	0.1417	rs4804000	2.65	rs12978825	0.093442	7.55	0.76087	376	1	top1	0.093	9.4e-14	0.7609	0.446735	Blood	1	0.893788
ENSG00000107819.13	10	101031233	101031234	0.4632	rs17113613	4.18	rs807050	0.11429	5.83	-0.83386	414	8	lasso	0.25	2.8e-13	-0.76062	0.44689	Cortex	1	0.893788
ENSG00000225510.2	13	53199980	53199981	0.14	rs9536475	-3.34	rs2208989	0.021024	4.03	1.2975	521	7	lasso	0.028	0.014	0.7606	0.4469	Nucleus.Accumbens	1	0.893788
ENSG00000154229.11	17	66302635	66302636	0.2639	rs1420802	2.59	rs7220007	0.06494	-3.96	0.3623	481	30	enet	0.08	0.0011	-0.76017	0.447	Amygdala	1	0.893788
ENSG00000183621.15	10	31031936	31031937	0.0777	rs867991	-2.24	rs2256726	0.042796	-6.25	-0.35877	417	11	enet	0.072	7.4e-11	0.76078	0.447	Blood	1	0.893788
ENSG00000205212.3	17	20896139	20896140	0.3037	rs2035255	2.52	rs16962541	0.147	5.47	-1.39062	199	199	susie	0.16	3e-08	-0.7606	0.447	Caudate	1	0.893788
ENSG00000162688.16	1	99850083	99850084	0.2333	rs12722988	-2.78	rs2307129	0.027401	3.99	-1.1296	453	9	lasso	0.035	0.011	-0.76091	0.447	Cerebellar.Hemisphere	1	0.893788
ENSG00000238266.1	10	6779597	6779598	0.2062	rs1410135	3.15	rs10905042	0.05196	-4.24	1.1677	761	9	lasso	0.073	0.00014	-0.76124	0.447	Nucleus.Accumbens	1	0.893788
ENSG00000108468.14	17	48101520	48101521	0.1971	rs9303544	-3.33	rs2240121	-0.003995	-3.44	0.95522	444	65	enet	0.014	0.059	-0.7596	0.447	Nucleus.Accumbens	1	0.893788
ENSG00000183066.14	22	41998724	41998725	0.192	rs1799932	3.43	rs5996094	0.09303	-4.39	0.5166	352	352	susie	0.12	9.4e-05	-0.7603	0.4471	Spine	1	0.893788
ENSG00000133313.14	18	74495815	74495816	0.5634	rs12961730	-3.46	rs8083001	0.47591	9.49	0.4718	547	8	lasso	0.51	4.1e-31	0.7602	0.447117	Cerebellum	1	0.893788
ENSG00000026652.13	6	161274060	161274061	0.529	rs9347480	2.61	rs2009379	0.19802	-6.13	-0.1642	618	37	enet	0.28	4.2e-13	0.7602	0.447133	Cerebellar.Hemisphere	1	0.893788
ENSG00000247121.6	5	96935392	96935393	0.1948	rs261974	3.244	rs4869315	0.00324	-3.71	0.6	501	49	enet	0.063	0.00031	-0.76013	0.44718	Cerebellum	1	0.893788
ENSG00000171084.15	3	125916619	125916620	0.6574	rs12496976	2.5	rs17334039	0.253	7.2	0.37097	409	31	enet	0.37	1.9e-17	-0.76013	0.44718	Cerebellar.Hemisphere	1	0.893788
ENSG00000160294.10	21	46286296	46286297	0.221	rs8134875	2.19	rs2839168	0.103	-5.09	-1.1524	461	461	susie	0.13	3e-06	0.7601	0.44722	Putamen	1	0.893788
ENSG00000163701.18	3	9902618	9902619	0.242	rs1629816	3.45	rs279581	0.196939	-5.43	-0.50061	455	455	susie	0.2	3.8e-08	0.76004	0.44723	ACC	1	0.893788
ENSG00000111199.10	12	109832734	109832735	0.0679	rs2058807	3.51	rs7310287	0.008	4.72	0.602041	354	10	enet	0.036	3.5e-06	-0.760032	0.447236	Blood	1	0.893788
ENSG00000172733.11	8	31033714	31033715	0.363	rs9297260	-3.35	rs1362910	0.02802	-4.25	0.1166	373	20	enet	0.086	0.0018	0.7599	0.44729	Substantia.Nigra	1	0.893788
ENSG00000136243.16	7	23181826	23181827	0.4326	rs12700428	-3.93	rs955187	0.455438	-9.39	1.01	426	426	susie	0.46	3e-27	-0.75992	0.447304	Cerebellum	1	0.893788
ENSG00000185477.4	4	89308009	89308010	0.2972	rs6844490	-2.91	rs2005104	0.221	6.29	-0.7619	453	3	lasso	0.23	1.6e-10	-0.759868	0.44733	Cerebellar.Hemisphere	1	0.893788
ENSG00000277893.1	2	31581066	31581067	0.2358	rs1000916	3.11	rs9789452	0.076999	4.49	0.78813	429	429	susie	0.091	7.3e-05	0.75975	0.4474	Cerebellar.Hemisphere	1	0.893788
ENSG00000138600.9	15	50765807	50765808	0.0384	rs2899472	4.15	rs2663542	0.002562	3.86	-1.4565	401	401	susie	0.0093	0.013	-0.7597	0.447464	Blood	1	0.893788
ENSG00000169085.11	8	66460002	66460003	0.1159	rs16932423	3.82	rs6998252	0.001466	-2.99	0.7596	295	1	top1	0.0015	0.28	-0.76	0.447502	ACC	1	0.893788
ENSG00000280186.1	1	108201491	108201492	0.1686	rs345290	-2.99	rs1414674	0.002071	3.88	-0.5159	367	367	susie	0.034	0.0071	-0.75948	0.44757	Nucleus.Accumbens	1	0.893788
ENSG00000184492.6	2	113498664	113498665	0.0738	rs11123180	3.22	rs1867868	0.002002	-4	0.12716	415	45	enet	0.021	0.00038	0.75942	0.447599	Blood	1	0.893788
ENSG00000181315.10	6	26659751	26659752	0.4867	rs7773004	-3.17	rs4368798	0.25581	-7.54	-0.6358	421	34	enet	0.43	1.4e-22	-0.7594	0.4476	Caudate	1	0.893788
ENSG00000243679.1	7	128654019	128654020	0.603	rs359648	-3.57	rs2443110	0.287842	6	-0.6207	365	365	susie	0.34	1e-10	-0.7595	0.4476	Substantia.Nigra	1	0.893788
ENSG00000248275.1	5	181261211	181261212	0.7388	rs10040016	-3.09	rs876154	0.540015	-8.77	-0.89464	185	9	lasso	0.58	8.4e-27	0.75938	0.44763	ACC	1	0.893788
ENSG00000159212.12	21	34669388	34669389	0.282	rs2834708	-2.62	rs2834586	0.22239	6.1	0.7593	511	1	top1	0.22	2.7e-10	0.75933	0.44765	Cerebellar.Hemisphere	1	0.893788
ENSG00000159212.12	21	34669388	34669389	0.2233	rs2834708	-2.62	rs2834586	0.18616	6.16	0.7593	511	1	top1	0.19	3.8e-10	0.75933	0.4477	Cerebellum	1	0.893788
ENSG00000159212.12	21	34669388	34669389	0.15	rs2834708	-2.62	rs2834586	0.10619	5.06	0.759331	511	1	top1	0.11	4.5e-06	0.7593	0.4477	Nucleus.Accumbens	1	0.893788
ENSG00000267108.1	18	12432896	12432897	0.4146	rs546932	2.66	rs12961307	0.190368	4.73	-0.281	408	408	susie	0.22	5e-07	-0.759	0.447769	Substantia.Nigra	1	0.893788
ENSG00000215190.9	6	57961500	57961501	0.5441	rs4398769	3.51	rs12213747	0.41385	15.27	2.3125	100	16	enet	0.5	4e-86	0.7591	0.44781	Blood	1	0.893788
ENSG00000272902.2	2	101151659	101151660	0.1878	rs1660694	-3.13	rs17025323	0.002317	4.21	0.47688	446	14	enet	0.037	0.0056	0.75903	0.44783	Nucleus.Accumbens	1	0.893788
ENSG00000089327.14	19	35154729	35154730	0.2552	rs8113650	-3.28	rs12110	0.006299	4.12	0.57124	485	26	enet	0.017	0.042	0.7589	0.4479	Cortex	1	0.893788
ENSG00000271581.1	6	31356646	31356647	0.7291	rs3131382	3.64	rs2523578	0.196	7.36	0.502364	213	36	enet	0.37	1.3e-20	0.75886	0.44794	Cerebellum	1	0.893788
ENSG00000233527.8	19	36573069	36573070	0.4468	rs1726703	-2.84	rs3096636	0.355	7.6	-0.34953	307	307	susie	0.42	3.1e-20	0.7588	0.44797	Frontal.Cortex	1	0.893788
ENSG00000167216.16	18	46917505	46917506	0.1878	rs17707448	-3.17	rs1025562	0.08675	-5.12	1.0989	484	5	lasso	0.098	7e-06	-0.7588	0.447997	Cerebellum	1	0.893788
ENSG00000241439.1	3	125958555	125958556	0.3855	rs6795359	-3.27	rs4314124	0.180259	-6.19	0.8114	429	429	susie	0.2	7.7e-10	-0.7591	0.448	Caudate	1	0.893788
ENSG00000014914.20	1	149936866	149936867	0.1779	rs12738490	-2.28	rs973374	-0.001555	3.12	-0.89114	137	137	susie	0.0058	0.15	-0.75931	0.448	Cerebellum	1	0.893788
ENSG00000149591.16	11	117199320	117199321	0.215	rs17120968	2.39	rs10047459	-0.002929	-3.75	-0.21429	535	535	susie	0.006	0.16	0.75925	0.448	Cerebellar.Hemisphere	1	0.893788
ENSG00000258789.1	14	88551596	88551597	0.176	rs4904467	-2.28	rs1955598	0.02714	-3.93	0.7383	444	2	lasso	0.049	0.003	-0.7595	0.448	Cerebellar.Hemisphere	1	0.893788
ENSG00000271335.5	10	35336400	35336401	0.219	rs10827543	3.89	rs7072266	0.147	5.1	-0.75947	329	1	top1	0.15	4.3e-07	-0.75947	0.448	Frontal.Cortex	1	0.893788
ENSG00000132471.11	17	75856506	75856507	0.2837	rs8074291	2.51	rs3785437	0.10831	-4.49	0.7581	381	1	top1	0.11	1.5e-05	-0.7581	0.448	Frontal.Cortex	1	0.893788
ENSG00000126217.20	13	112894377	112894378	0.215	rs7993232	2.54	rs9549622	-0.005585	4.14	-0.0572	443	32	enet	0.028	0.014	0.7587	0.448	Nucleus.Accumbens	1	0.893788
ENSG00000153113.23	5	96525266	96525267	0.3457	rs261974	3.24	rs26484	0.23164	6.32	-0.7586	459	1	top1	0.23	1.2e-10	-0.7586	0.448079	Hypothalamus	1	0.893788
ENSG00000153113.23	5	96525266	96525267	0.433	rs261974	3.24	rs26484	0.29499	5.56	-0.7586	465	1	top1	0.29	3.2e-09	-0.7586	0.448079	Substantia.Nigra	1	0.893788
ENSG00000153113.23	5	96525266	96525267	0.4833	rs261974	3.24	rs26484	0.363558	7.58	-0.7586	464	1	top1	0.36	9.8e-17	-0.7586	0.44808	Putamen	1	0.893788
ENSG00000230772.1	20	25734263	25734264	0.143	rs6132907	-2.67	rs6138650	0.065996	3.86	-0.7585	224	1	top1	0.066	0.00071	-0.7585	0.4481	Hypothalamus	1	0.893788
ENSG00000081320.10	2	196176502	196176503	0.1769	rs1406218	3.19	rs6434831	0.069403	6.99	-0.22718	368	27	enet	0.11	2.4e-16	-0.75858	0.448105	Blood	1	0.893788
ENSG00000196235.13	19	39436155	39436156	0.1627	rs3810386	3.02	rs1110627	0.125	4.87	-0.77082	440	440	susie	0.13	2.3e-06	-0.75856	0.44812	Frontal.Cortex	1	0.893788
ENSG00000106013.14	7	118214668	118214669	0.2364	rs10276758	-4.11	rs10269710	-0.00527	-3.08	-0.45	341	341	susie	0.043	0.0063	0.7585	0.44813	Hippocampus	1	0.893788
ENSG00000231028.8	6	135497800	135497801	0.297	rs4896144	2.48	rs11154801	0.04013	-4.16	1.7073	356	356	susie	0.048	0.0064	-0.7585	0.44815	ACC	1	0.893788
ENSG00000204618.8	6	30075886	30075887	0.6837	rs9501680	-1.28	rs7759272	-0.00438	3.29	-0.424242	40	37	enet	0.13	2.5e-07	0.7585	0.44815	Cerebellum	1	0.893788
ENSG00000183476.12	15	78077807	78077808	0.1851	rs11639191	-3.54	rs9806257	-0.004029	3.58	1.1225	411	411	susie	0.01	0.11	0.7583	0.4483	Cerebellar.Hemisphere	1	0.893909
ENSG00000230658.1	7	23105702	23105703	0.4197	rs12700428	-3.93	rs7341483	0.40959	9.06	0.806	428	13	lasso	0.44	1.7e-25	0.75821	0.448324	Cerebellum	1	0.893909
ENSG00000070413.19	22	19122453	19122454	0.304	rs13447279	4.1	rs2238740	0.14451	5.81	0.541	363	55	enet	0.16	1.6e-07	0.7581	0.4484	Hippocampus	1	0.893909
ENSG00000164039.14	4	103099882	103099883	0.386	rs4383620	-3.58	rs6830624	0.204692	6.41	-0.51111	329	9	enet	0.28	8e-13	0.7581	0.44841	Hypothalamus	1	0.893909
ENSG00000239556.3	7	43990206	43990207	0.284	rs6463197	-2.88	rs4584058	0.087091	-4.76	0.68567	360	21	enet	0.13	2.4e-06	-0.75803	0.44844	Frontal.Cortex	1	0.893909
ENSG00000112297.14	6	106360807	106360808	0.0631	rs685907	2.89	rs2219667	0.047379	5.44	-0.758	587	1	top1	0.047	1.2e-07	-0.758	0.44845	Blood	1	0.893909
ENSG00000160113.5	19	17245939	17245940	0.3495	rs8112256	-2.78	rs4808604	0.080948	6.89	-1.38889	411	56	enet	0.21	1.5e-30	0.758	0.448452	Blood	1	0.893909
ENSG00000226124.6	2	199851172	199851173	0.5546	rs13001540	2.89	rs4530349	0.3401	8.19	0.674419	310	310	susie	0.34	1.5e-18	0.75793	0.448493	Cortex	1	0.893909
ENSG00000104325.6	8	90001404	90001405	0.6167	rs16901369	-3.69	rs17623400	0.269	-12.27	-0.75789	375	1	top1	0.27	5.4e-40	0.75789	0.44851	Blood	1	0.893909
ENSG00000211677.2	22	22900975	22900976	0.1973	rs408384	4.55	rs464805	0.051336	5.61	-0.75787	307	1	top1	0.051	3.8e-08	-0.75787	0.448529	Blood	1	0.893909
ENSG00000154889.16	18	11908710	11908711	0.6644	rs4636984	2.72	rs8097892	0.35683	-7.52	0.774	450	450	susie	0.37	9.7e-18	-0.7578	0.448559	Cerebellar.Hemisphere	1	0.893909
ENSG00000138111.14	10	102461394	102461395	0.3652	rs7085104	-4.27	rs2274351	0.186552	5.11	0.7578	338	1	top1	0.19	8.6e-07	0.75777	0.448592	Spine	1	0.893909
ENSG00000173064.12	12	112382438	112382439	0.216	rs41361349	-2.62	rs7314282	0.00681	-3.39	1.1206	262	10	enet	0.053	0.0077	-0.7578	0.4486	Spine	1	0.893909
ENSG00000179133.12	10	23343955	23343956	0.1052	rs11013369	-2.94	rs4259746	0.010138	3.86	-0.5316	353	353	susie	0.048	0.0023	-0.7577	0.44862	Caudate	1	0.893909
ENSG00000145723.16	5	103120147	103120148	0.0979	rs41514548	-2.42	rs10515337	-0.000684	3.39	1.0476	312	312	susie	0.0091	0.15	0.7576	0.44869	Amygdala	1	0.893991
ENSG00000205181.5	20	5504612	5504613	0.2165	rs16991615	-2.72	rs7269032	0.0762	7.66	-0.48	577	10	lasso	0.099	1.5e-14	-0.75751	0.44874	Blood	1	0.894032
ENSG00000163586.9	2	88128115	88128116	0.6861	rs2970925	3.63	rs2970901	0.415858	-8.84	-0.91721	256	9	enet	0.46	8.4e-26	0.75733	0.44885	Nucleus.Accumbens	1	0.894193
ENSG00000273389.1	4	86000477	86000478	0.334	rs2126021	2.96	rs13110329	0.210541	5.97	0.78218	416	416	susie	0.22	5.5e-10	0.7572	0.44894	Hypothalamus	1	0.894221
ENSG00000264920.1	17	47895811	47895812	0.1454	rs9303544	-3.33	rs1130932	0.030158	5.68	0.65	380	14	enet	0.062	1.4e-09	-0.75769	0.449	Blood	1	0.894221
ENSG00000111850.10	6	87322674	87322675	0.4036	rs12529006	2.34	rs6941356	0.195144	7.09	0.0441	406	406	susie	0.33	2.1e-15	-0.75657	0.449	Frontal.Cortex	1	0.894221
ENSG00000124164.15	20	58389121	58389122	0.5374	rs6026576	3.57	rs6092645	0.32029	7.2	0.775	635	635	susie	0.35	9.1e-16	0.75645	0.449	Hippocampus	1	0.894221
ENSG00000088833.17	20	1467691	1467692	0.3953	rs6057078	-2.8	rs6079325	0.24	-11.66	0.9044	646	10	lasso	0.32	6e-48	-0.75706	0.44901	Blood	1	0.894221
ENSG00000270773.1	3	129345410	129345411	0.6354	rs10934885	-4.36	rs6787488	0.313547	7.74	-0.9747	292	292	susie	0.43	5.2e-25	-0.75702	0.44904	Cerebellum	1	0.894222
ENSG00000136888.6	9	114587745	114587746	0.0735	rs17237046	3.23	rs7853552	0.007173	-4.21	0.9635	684	684	susie	0.018	0.00093	-0.75699	0.4491	Blood	1	0.894283
ENSG00000154845.15	18	9615239	9615240	0.33	rs12959725	3.69	rs329020	0.02472	4.56	0.0921	528	528	susie	0.052	0.0027	-0.757	0.44916	Putamen	1	0.894345
ENSG00000164776.9	7	56092995	56092996	0.071	rs11761352	-3.07	rs6593298	0.057933	-6.09	-0.294	272	14	enet	0.061	2.1e-09	-0.7567	0.44923	Blood	1	0.894349
ENSG00000152582.13	5	35617843	35617844	0.5428	rs4130679	3.319	rs7447772	0.26869	7.55	-2.00357	462	28	enet	0.39	1.8e-18	-0.7566	0.44932	Frontal.Cortex	1	0.894349
ENSG00000104863.11	19	49114323	49114324	0.2203	rs3760785	-3.22	rs4802561	0.05857	4.74	0.58553	395	4	lasso	0.07	0.0011	0.75653	0.44933	ACC	1	0.894349
ENSG00000138085.16	2	27212286	27212287	0.149	rs12991828	-4.02	rs6709602	0.049	4.73	0.8085	311	5	lasso	0.065	0.00071	0.7565	0.44937	Frontal.Cortex	1	0.894349
ENSG00000228261.1	10	104323368	104323369	0.238	rs703333	-2.62	rs2282326	0.11858	-4.86	-0.7561	425	1	top1	0.12	2.6e-05	0.7561	0.44959	ACC	1	0.894349
ENSG00000120662.15	13	41263576	41263577	0.0404	rs17594369	2.87	rs9525479	0.021056	-4.76	-0.7561	342	1	top1	0.021	0.00034	0.7561	0.4496	Blood	1	0.894349
ENSG00000273765.1	12	48360919	48360920	0.1727	rs17122920	3.04	rs2731091	0.00149	-3.37	0.6829	471	471	susie	0.054	0.0021	-0.756	0.4496	Hypothalamus	1	0.894349
ENSG00000166426.7	15	78343498	78343499	0.4311	rs11639191	-3.54	rs12593362	0.102807	-5.21	-0.756	391	1	top1	0.1	5.7e-06	0.756	0.44962	Cortex	1	0.894349
ENSG00000160194.17	21	42879643	42879644	0.3955	rs6518294	3.54	rs4148974	0.093363	-6.08	0.6705	522	522	susie	0.23	3.5e-12	-0.7559	0.44968	Cortex	1	0.894349
ENSG00000249684.5	5	177951412	177951413	0.3596	rs6890425	-3.084	rs4958955	0.0299	5.53	1.1447	343	23	enet	0.25	2.6e-13	0.75586	0.44974	Cerebellum	1	0.894349
ENSG00000027847.13	5	177600099	177600100	0.3624	rs6890425	-3.08	rs13175194	0.172888	5.3	-0.3827	240	240	susie	0.19	2e-08	-0.7558	0.44976	Hippocampus	1	0.894349
ENSG00000197479.6	5	141199581	141199582	0.1224	rs3844598	-2.58	rs17097187	0.035841	3.9	0.75581	445	1	top1	0.036	0.0074	0.75581	0.449761	Caudate	1	0.894349
ENSG00000174373.16	14	35809303	35809304	0.174	rs1169146	3.27	rs4982302	0.111868	4.82	0.7558	400	1	top1	0.11	1.4e-05	0.7558	0.449783	Putamen	1	0.894349
ENSG00000064933.17	2	189784084	189784085	0.2805	rs10188692	-2.8	rs256561	0.000706	-4.3	0.48135	309	8	lasso	0.012	0.088	-0.75567	0.44985	Cerebellar.Hemisphere	1	0.894349
ENSG00000105419.17	19	47419522	47419523	0.3833	rs11083878	-2.96	rs4802352	0.099489	-4.66	0.527	356	356	susie	0.12	2.4e-06	-0.75562	0.44988	Caudate	1	0.894349
ENSG00000166426.7	15	78343498	78343499	0.4771	rs11639191	-3.54	rs12593362	0.0829	-4.99	-0.75605	387	387	susie	0.12	3.6e-06	0.755492	0.44995	Frontal.Cortex	1	0.894349
ENSG00000172661.17	10	45727231	45727232	0.628	rs4949005	-1.97	rs10900229	0.281991	-13.12	0.53072	222	24	enet	0.39	9.1e-62	-0.75467	0.45	Blood	1	0.894349
ENSG00000110756.17	11	18322197	18322198	0.1264	rs10832876	-4.5	rs11024605	0.074739	-6.81	0.5909	437	437	susie	0.076	2e-11	0.754811	0.45	Blood	1	0.894349
ENSG00000127364.3	7	141778441	141778442	0.4261	rs1108250	-2.9	rs917197	0.363	8.23	0.8262	482	11	lasso	0.38	2.4e-19	0.7556	0.45	Caudate	1	0.894349
ENSG00000148834.12	10	104235355	104235356	0.1624	rs703333	-2.62	rs11192001	0.01067	3.84	-0.7556	418	1	top1	0.011	0.084	-0.7556	0.45	Cerebellum	1	0.894349
ENSG00000271576.1	1	84077930	84077931	0.2062	rs12031401	-3.55	rs12031680	0.119079	4.84	-0.7558	484	1	top1	0.12	5.7e-06	-0.75583	0.45	Cerebellar.Hemisphere	1	0.894349
ENSG00000228261.1	10	104323368	104323369	0.3729	rs703333	-2.62	rs11192001	0.270419	-6.6	-0.75556	424	1	top1	0.27	2.1e-12	0.75556	0.45	Hypothalamus	1	0.894349
ENSG00000125772.12	20	5611025	5611026	0.1546	rs16991615	-2.72	rs805770	0.0922	7.35	-0.6234	621	23	enet	0.12	2.5e-17	-0.75535	0.45004	Blood	1	0.894349
ENSG00000144278.14	2	153871912	153871913	0.2135	rs13430459	-2.26	rs16836440	-0.00575	3.32	-1.351	393	393	susie	0.0096	0.13	0.75523	0.4501	ACC	1	0.894349
ENSG00000271335.5	10	35336400	35336401	0.2607	rs10827543	3.89	rs4934753	0.115411	5.2	-0.7041	322	322	susie	0.15	2.7e-07	-0.7552	0.45012	Cerebellar.Hemisphere	1	0.894349
ENSG00000180185.11	16	1827194	1827195	0.473	rs26866	4	rs3813760	0.33207	6.66	-0.9643	466	466	susie	0.37	2.4e-13	-0.7551	0.45017	Spine	1	0.894349
ENSG00000226496.2	21	41148132	41148133	0.419	rs7277299	-3.77	rs9974272	0.20759	-5.25	0.7551	625	1	top1	0.21	1.2e-07	-0.7551	0.45019	Amygdala	1	0.894349
ENSG00000152359.14	5	75717480	75717481	0.3856	rs2307111	-1.993	rs10515213	0.318	7.81	-0.7551	385	1	top1	0.32	2.2e-17	-0.7551	0.45019	Cerebellum	1	0.894349
ENSG00000226496.2	21	41148132	41148133	0.622	rs7277299	-3.78	rs9974272	0.38731	-6.84	0.7551	628	1	top1	0.39	6.8e-14	-0.7551	0.45019	Spine	1	0.894349
ENSG00000182240.15	21	41167800	41167801	0.737	rs7277299	-3.94	rs9974272	0.49566	-7.73	0.7551	626	1	top1	0.5	1e-18	-0.7551	0.45019	Spine	1	0.894349
ENSG00000180185.11	16	1827194	1827195	0.6537	rs26866	4	rs3743854	0.538025	10.24	-0.8704	464	11	lasso	0.55	1.1e-34	-0.75506	0.45021	Cerebellum	1	0.894349
ENSG00000180104.15	5	443160	443161	0.5508	rs1053226	-2.065	rs12188164	0.23798	-6.59	-1.13953	311	36	enet	0.29	1.5e-13	0.75507	0.45021	Cerebellar.Hemisphere	1	0.894349
ENSG00000265241.6	1	145927062	145927063	0.2065	rs10910825	2.83	rs4970850	0.11573	-5.22	0.75497	108	1	top1	0.12	7.8e-06	-0.75497	0.450268	Frontal.Cortex	1	0.894349
ENSG00000265241.6	1	145927062	145927063	0.2951	rs10910825	2.83	rs4970850	0.090075	-4.44	0.75497	108	1	top1	0.09	2.4e-05	-0.75497	0.45027	Nucleus.Accumbens	1	0.894349
ENSG00000171695.10	20	64084358	64084359	0.1456	rs879471	-3.9	rs6090043	0.11827	-4.72	-0.75488	310	1	top1	0.12	2.3e-06	0.75488	0.4503	Caudate	1	0.894349
ENSG00000171695.10	20	64084358	64084359	0.2218	rs879471	-3.9	rs6090043	0.17723	-5.93	-0.7549	310	1	top1	0.18	2.2e-09	0.75488	0.4503	Nucleus.Accumbens	1	0.894349
ENSG00000163702.18	3	9917073	9917074	0.2038	rs1629816	3.48	rs11706450	0.044936	3.83	0.25078	474	19	enet	0.092	0.00021	0.75484	0.45034	ACC	1	0.894349
ENSG00000175581.13	11	73787315	73787316	0.3283	rs3819114	2.79	rs1792199	0.107305	-5.44	1.5119	331	331	susie	0.19	7e-10	-0.7548	0.450341	Cortex	1	0.894349
ENSG00000235772.1	21	42561933	42561934	0.236	rs13048220	-3.24	rs1878069	0.111052	5.17	-0.6282	701	27	enet	0.14	1.3e-06	-0.75483	0.45035	Cerebellar.Hemisphere	1	0.894349
ENSG00000118997.13	2	196068811	196068812	0.3951	rs1406218	3.19	rs1568366	0.320448	7.68	0.75484	383	1	top1	0.32	6.1e-17	0.75484	0.45035	Nucleus.Accumbens	1	0.894349
ENSG00000230658.1	7	23105702	23105703	0.5386	rs12700428	-3.93	rs7341483	0.508032	9.94	0.80591	428	9	lasso	0.56	6.5e-34	0.7548	0.45038	Nucleus.Accumbens	1	0.894349
ENSG00000198677.10	5	95555006	95555007	0.199	rs467144	-3.06	rs2303650	0.086735	4.19	0.7548	411	1	top1	0.087	0.00082	0.7548	0.45039	Spine	1	0.894349
ENSG00000158109.14	1	3625001	3625002	0.4426	rs6413780	3.25	rs2760321	0.0796	4.99	0.45188	532	532	susie	0.29	6.3e-12	0.754644	0.45046	ACC	1	0.894417
ENSG00000114021.11	3	100334700	100334701	0.1856	rs9290224	-2.76	rs277621	0.148	5.05	0.7546	368	1	lasso	0.15	2.3e-07	0.7546	0.45049	Cerebellar.Hemisphere	1	0.894417
ENSG00000088448.14	13	110915068	110915069	0.1308	rs418321	3.09	rs9515313	0.087345	7.12	0.7545	642	1	top1	0.087	6.2e-13	0.7545	0.4506	Blood	1	0.894417
ENSG00000277767.1	13	110916003	110916004	0.2285	rs418321	3.09	rs9515313	0.190717	-6.08	0.7545	640	1	top1	0.19	4.8e-10	-0.7545	0.4506	Nucleus.Accumbens	1	0.894417
ENSG00000087301.8	14	52552521	52552522	0.3564	rs2145957	-2.8	rs17125492	0.11101	-5.59	1.2329	427	22	enet	0.24	1.7e-08	-0.7544	0.4506	Spine	1	0.894417
ENSG00000198093.10	19	51905039	51905040	0.4014	rs4507016	-3.27	rs1549931	0.071562	-5.08	1.37336	610	7	lasso	0.092	1.3e-05	-0.75438	0.450623	Cerebellum	1	0.894417
ENSG00000124588.19	6	2993930	2993931	0.849	rs9378746	-2.58	rs6920375	0.27686	-6.71	0.7544	680	680	susie	0.28	7.9e-13	-0.7544	0.450629	Cerebellar.Hemisphere	1	0.894417
ENSG00000159720.11	16	67481236	67481237	0.172	rs785029	2.59	rs2885477	0.047	-3.49	-0.7543	212	1	top1	0.047	0.011	0.7543	0.45067	Spine	1	0.894441
ENSG00000118997.13	2	196068811	196068812	0.4132	rs1406218	3.19	rs1568366	0.307832	7.22	0.7548	383	383	susie	0.32	2.4e-14	0.754	0.45085	Putamen	1	0.89474
ENSG00000090263.15	7	141015227	141015228	0.3853	rs4510762	3.26	rs801127	0.073672	-4.7	-0.76317	395	66	enet	0.22	3.1e-10	0.75384	0.45095	Frontal.Cortex	1	0.894817
ENSG00000166800.9	11	18455823	18455824	0.3332	rs10832876	-4.5	rs7938977	0.16303	5.33	1.0667	432	64	enet	0.18	1.2e-07	0.7543	0.451	ACC	1	0.894817
ENSG00000106344.8	7	128343907	128343908	0.0955	rs322786	-3.6	rs1545444	0.014211	-4.18	-0.7537	386	1	top1	0.014	0.0028	0.7537	0.45103	Blood	1	0.894817
ENSG00000211643.2	22	22318726	22318727	0.511	rs12159264	-2.71	rs4277621	0.21162	5.86	0.7083	352	352	susie	0.24	7.1e-11	0.7536	0.45107	Frontal.Cortex	1	0.894817
ENSG00000110492.15	11	46380755	46380756	0.1048	rs10838612	3.28	rs2046768	0.016776	-3.93	-1.2857	239	239	susie	0.033	0.0078	0.7536	0.451081	Cortex	1	0.894817
ENSG00000266242.1	18	14485805	14485806	0.2353	rs2775567	-2.52	rs11659518	-0.004934	3.74	-0.891	173	19	enet	-0.0045	0.67	-0.7535	0.451121	Nucleus.Accumbens	1	0.894817
ENSG00000072858.10	3	113532295	113532296	0.0932	rs1567778	-2.95	rs35350834	0.081245	-7.15	-0.86667	436	436	susie	0.082	3.6e-12	0.7535	0.45115	Blood	1	0.894817
ENSG00000257335.8	7	141907812	141907813	0.2324	rs1108250	-2.9	rs12540335	0.265609	-6.57	0.7535	475	1	top1	0.27	3.5e-12	-0.7535	0.45115	Hypothalamus	1	0.894817
ENSG00000267108.1	18	12432896	12432897	0.523	rs546932	2.66	rs12971000	0.29307	6.96	-0.93	408	41	enet	0.35	1.5e-16	-0.7535	0.451152	Cerebellar.Hemisphere	1	0.894817
ENSG00000136152.14	13	45464897	45464898	0.208	rs7982098	2.9	rs9316163	0.070094	3.82	1.1387	458	8	enet	0.084	0.00081	0.75343	0.4512	Amygdala	1	0.894854
ENSG00000226314.7	6	28161780	28161781	0.254	rs1873213	-2.37	rs9295755	0.10524	4.87	-0.6538	454	454	susie	0.12	7.3e-07	-0.7532	0.45131	Nucleus.Accumbens	1	0.894862
ENSG00000225206.8	1	98049862	98049863	0.3908	rs2802535	3.28	rs11808051	0.179	5.41	0.77647	360	360	susie	0.18	1.6e-07	0.753209	0.45132	ACC	1	0.894862
ENSG00000261596.2	16	21626741	21626742	0.2095	rs16970950	2.29	rs226005	0.19477	10.88	0.59018	172	10	enet	0.21	4.6e-31	0.75319	0.451336	Blood	1	0.894862
ENSG00000231871.5	1	201829558	201829559	0.2673	rs12728629	-3.19	rs3754002	-0.005843	-3.49	0.61364	544	544	susie	0.003	0.22	0.7532	0.451348	Caudate	1	0.894862
ENSG00000164904.17	5	126595417	126595418	0.32	rs10463817	2.907	rs17154676	0.111	5.21	0.4504	414	414	susie	0.12	6.8e-07	0.75316	0.45135	Cerebellum	1	0.894862
ENSG00000159212.12	21	34669388	34669389	0.22	rs2834708	-2.67	rs2834586	0.170484	5.25	0.753	510	1	top1	0.17	4.6e-08	0.753	0.4514	Frontal.Cortex	1	0.894865
ENSG00000135540.11	6	138692546	138692547	0.336	rs9403008	2.57	rs3861392	0.000426	-3.86	-0.25	443	8	lasso	0.047	0.0025	0.7531	0.45141	Caudate	1	0.894865
ENSG00000257335.8	7	141907812	141907813	0.2609	rs1108250	-2.9	rs12540335	0.19009	-5.73	0.75296	474	1	top1	0.19	6.9e-09	-0.75296	0.45147	Cerebellar.Hemisphere	1	0.894889
ENSG00000232063.1	9	94332475	94332476	0.404	rs2398893	-3.93	rs7036474	0.027541	-4.07	-0.8545	412	60	enet	0.095	0.0011	0.7529	0.4515	Substantia.Nigra	1	0.894889
ENSG00000037474.14	5	6633290	6633291	0.7404	rs272485	-3.06	rs2303711	0.603207	9.67	-0.8002	627	6	lasso	0.63	7.4e-34	-0.7529	0.45151	Hippocampus	1	0.894889
ENSG00000275759.1	12	118428280	118428281	0.2439	rs7973260	-3.51	rs17625679	0.0989	-4.55	-0.86105	446	4	lasso	0.12	7.9e-06	0.75268	0.4516	Hippocampus	1	0.89499
ENSG00000204622.11	6	30005970	30005971	0.6049	rs9501680	-1.28	rs1362126	0.3	7.67	-0.428571	40	27	enet	0.37	9.5e-21	-0.75271	0.45162	Cerebellum	1	0.89499
ENSG00000272008.1	6	87155189	87155190	0.159	rs12529006	2.52	rs374792	0.07946	-3.9	-0.7526	382	1	top1	0.079	0.0002	0.7526	0.451662	Cerebellar.Hemisphere	1	0.89499
ENSG00000152475.6	19	58381059	58381060	0.179	rs260474	2.76	rs35713506	0.000522	-3.49	0.42531	315	315	susie	0.045	0.002	-0.75256	0.451715	Cerebellum	1	0.89499
ENSG00000137860.11	15	45252229	45252230	0.2159	rs12915209	-2.26	rs8037583	0.0115	-3.75	0.29821	340	340	susie	0.033	0.014	-0.75235	0.4518	Putamen	1	0.89499
ENSG00000213938.3	2	199659550	199659551	0.355	rs13001540	2.89	rs10184573	0.029839	3.69	1.19512	279	20	enet	0.14	1.1e-06	0.75233	0.45185	Hippocampus	1	0.89499
ENSG00000232456.1	1	16040028	16040029	0.3854	rs12064256	-3.94	rs12728542	0.0866	5.2	0.62	377	5	lasso	0.18	1.3e-08	0.75226	0.45189	Hypothalamus	1	0.89499
ENSG00000211689.7	7	38265677	38265678	0.1002	rs921396	-2.67	rs2534600	0.070926	-6.54	0.7522	649	1	top1	0.071	9.8e-11	-0.7522	0.45193	Blood	1	0.89499
ENSG00000237037.9	22	42090955	42090956	0.4357	rs17377643	3.34	rs5751221	0.398248	8.94	1.2449	346	346	susie	0.51	1.1e-30	0.7522	0.45196	Cerebellum	1	0.89499
ENSG00000136449.13	17	50508383	50508384	0.3485	rs886568	3.59	rs8082389	0.295917	-12.99	-0.875	473	5	lasso	0.31	6.3e-47	0.75279	0.452	Blood	1	0.89499
ENSG00000180185.11	16	1827194	1827195	0.6001	rs26866	4	rs3743854	0.568008	9.97	-0.8704	464	464	susie	0.57	2.1e-33	-0.7524	0.452	Caudate	1	0.89499
ENSG00000136448.11	17	45051661	45051662	0.2942	rs11012	-5.25	rs7216522	0.093084	-5.19	0.752214	329	1	top1	0.093	1.2e-05	-0.7522	0.452	Cerebellum	1	0.89499
ENSG00000149150.8	11	57515785	57515786	0.386	rs11570196	3.81	rs2581923	0.205563	6.63	-1.13043	371	29	enet	0.27	1.3e-12	0.75165	0.452	Cerebellar.Hemisphere	1	0.89499
ENSG00000240875.5	3	156817061	156817062	0.3431	rs6780967	-2.81	rs344044	0.02923	4.33	0.80379	445	49	enet	0.054	0.0023	0.75126	0.452	Putamen	1	0.89499
ENSG00000154874.15	17	18625607	18625608	0.399	rs2472692	3.87	rs7498	0.142724	-5.09	-1.7913	242	242	susie	0.18	1.7e-06	0.7525	0.452	Spine	1	0.89499
ENSG00000103018.16	16	69424524	69424525	0.0701	rs16958932	-2.98	rs11646887	0.012621	-4.29	-0.1564	306	13	enet	0.031	1.6e-05	0.75203	0.452035	Blood	1	0.895002
ENSG00000085382.11	6	104859918	104859919	0.192	rs221630	-3.5	rs17521744	-0.00748	-3.23	1.1587	374	374	susie	0.024	0.04	-0.7518	0.45215	ACC	1	0.895128
ENSG00000264247.1	18	74598507	74598508	0.4115	rs12961730	-3.28	rs12956584	0.0963	5.25	-0.489	543	23	enet	0.22	3.9e-10	-0.7518	0.452157	Hypothalamus	1	0.895128
ENSG00000236809.2	1	211417024	211417025	0.1478	rs7533652	3.16	rs34418448	0.158	5.24	-0.1756	423	423	susie	0.16	1.3e-07	-0.75176	0.4522	Hypothalamus	1	0.895155
ENSG00000237152.3	13	50807855	50807856	0.609	rs1410113	-3.72	rs2761843	0.239166	-6.87	0.6909	533	5	lasso	0.47	3.2e-15	-0.7516	0.4523	Substantia.Nigra	1	0.895295
ENSG00000280828.1	7	128533651	128533652	0.1347	rs322786	-3.6	rs2402923	0.10716	4.7	-1.2404	371	371	susie	0.11	1.7e-05	-0.7515	0.45234	Hippocampus	1	0.895316
ENSG00000226496.2	21	41148132	41148133	0.539	rs7277299	-3.76	rs9974272	0.143233	-5.78	0.7551	630	25	enet	0.25	1.3e-11	-0.75132	0.45246	Cerebellar.Hemisphere	1	0.895496
ENSG00000141098.12	16	67719420	67719421	0.0968	rs785029	2.59	rs9924509	0.047004	-3.96	-1	212	212	susie	0.051	0.0031	0.75125	0.4525	Hippocampus	1	0.895517
ENSG00000269883.1	14	77140744	77140745	0.335	rs17105672	-4.14	rs2102262	0.17362	5.89	-0.7371	532	7	lasso	0.18	5.3e-10	-0.75111	0.452585	Cerebellum	1	0.895627
ENSG00000118322.12	5	160852213	160852214	0.2603	rs4921367	-2.87	rs17058247	0.09884	4.37	0.7511	576	1	top1	0.099	3.8e-05	0.7511	0.45262	Hypothalamus	1	0.895638
ENSG00000279026.1	14	73580693	73580694	0.434	rs10129550	-2.75	rs6574128	0.12539	4.84	-0.0694	368	56	enet	0.15	4e-07	0.75076	0.452797	Hippocampus	1	0.895695
ENSG00000132010.15	19	12140406	12140407	0.1862	rs2438589	2.31	rs2459047	0.18598	5.57	0.77812	292	292	susie	0.19	5.5e-08	0.75063	0.45287	ACC	1	0.895695
ENSG00000237977.1	22	30902218	30902219	0.31	rs8139950	-4.2	rs5997802	0.162965	-4.76	0.5353	394	394	susie	0.21	9.4e-07	-0.7506	0.45289	Substantia.Nigra	1	0.895695
ENSG00000197705.9	18	32773061	32773062	0.257	rs13381344	2.52	rs12966947	0.09123	4.1	0.7506	358	1	top1	0.091	0.0001	0.7506	0.452915	Hippocampus	1	0.895695
ENSG00000100154.14	22	28679864	28679865	0.3293	rs134195	-2.42	rs134545	0.274755	-7.25	-0.7505	304	1	top1	0.27	7e-15	0.7505	0.45294	Cerebellum	1	0.895695
ENSG00000175334.7	11	66002176	66002177	0.1739	rs7947391	-3.68	rs7107912	-0.000719	-3.71	0.9024	345	345	susie	0.077	8.5e-05	0.7505	0.452967	Cortex	1	0.895695
ENSG00000255234.5	11	83286407	83286408	0.1722	rs616414	-2.98	rs6592112	0.09893	3.92	0.75	388	1	top1	0.099	0.00012	0.75	0.453	ACC	1	0.895695
ENSG00000141028.6	17	14024513	14024514	0.1916	rs12942815	3.66	rs11869542	0.171453	-9.99	-0.75	599	1	top1	0.17	9.6e-25	0.75	0.453	Blood	1	0.895695
ENSG00000124422.11	17	21043759	21043760	0.1012	rs2035255	2.52	rs1044414	0.089146	7.72	-0.6416	218	218	susie	0.12	1.3e-17	-0.75017	0.453	Blood	1	0.895695
ENSG00000254851.1	11	117135527	117135528	0.592	rs17120968	2.39	rs8521	0.48215	9.61	-0.75	540	1	top1	0.48	1.3e-28	-0.75	0.453	Cerebellum	1	0.895695
ENSG00000102699.5	13	24512809	24512810	0.2674	rs2793484	3.01	rs2275660	0.012124	-4.15	-1.1176	650	6	lasso	0.034	0.0072	0.7504	0.453	Nucleus.Accumbens	1	0.895695
ENSG00000152404.15	11	107457843	107457844	0.1826	rs11212437	2.49	rs1016081	0.07081	-4.34	0.75	465	1	top1	0.071	0.00052	-0.75	0.453	Putamen	1	0.895695
ENSG00000281831.1	6	29873782	29873783	0.4135	rs4713216	1.44	rs1632953	0.10337	-4.25	0.48259	41	34	enet	0.12	7.9e-06	-0.75028	0.45309	Frontal.Cortex	1	0.895815
ENSG00000101004.14	20	25585516	25585517	0.0811	rs6132907	-2.67	rs12481037	0.0347	4.71	-0.75	265	1	top1	0.035	5.6e-06	-0.75	0.45325	Blood	1	0.895852
ENSG00000214309.4	7	100126693	100126694	0.1959	rs2572023	-2.95	rs4134927	0.125456	8.92	0.75	281	1	top1	0.13	3.7e-18	0.75	0.45325	Blood	1	0.895852
ENSG00000221838.9	7	100101940	100101941	0.1051	rs2572023	-2.95	rs13223792	0.074583	4.28	-0.75	273	1	top1	0.075	0.00011	-0.75	0.45325	Cortex	1	0.895852
ENSG00000196235.13	19	39436155	39436156	0.2015	rs3810386	3.02	rs4803247	0.093933	4.2	-0.75	440	1	top1	0.094	6.9e-05	-0.75	0.45325	Putamen	1	0.895852
ENSG00000226266.6	2	159712434	159712435	0.3028	rs10489999	3.01	rs12991516	0.066505	4.09	-0.75	468	1	top1	0.067	0.00067	-0.75	0.453255	Hypothalamus	1	0.895852
ENSG00000112855.14	5	140693490	140693491	0.3005	rs4913073	2.8	rs4279384	-0.001059	3.41	0.2976	359	38	enet	0.011	0.1	0.7498	0.45335	Hippocampus	1	0.895921
ENSG00000197147.13	1	89524835	89524836	0.2938	rs12120863	-2.52	rs7516314	0.318	13.61	0.75	348	25	enet	0.34	2.2e-52	0.74981	0.45337	Blood	1	0.895921
ENSG00000196209.12	20	1491586	1491587	0.6267	rs6057078	-2.69	rs6135061	0.475	-16.31	0.6531	641	7	lasso	0.52	3e-90	-0.74963	0.45348	Blood	1	0.895921
ENSG00000182240.15	21	41167800	41167801	0.5448	rs7277299	-3.87	rs3827211	0.10565	-5.23	-0.567	627	627	susie	0.11	1.2e-06	0.74964	0.4535	Cerebellum	1	0.895921
ENSG00000281205.1	9	35858737	35858738	0.3013	rs7875409	-2.85	rs7864548	0.009146	3.97	-0.37857	427	19	enet	0.059	0.0012	-0.7496	0.4535	Cerebellar.Hemisphere	1	0.895921
ENSG00000144224.16	2	135741618	135741619	0.1918	rs2056296	-2.61	rs2304371	0.130417	-4.7	-0.74951	243	1	top1	0.13	2e-06	0.74951	0.45355	Cerebellar.Hemisphere	1	0.895921
ENSG00000144224.16	2	135741618	135741619	0.1149	rs2056296	-2.61	rs2304371	0.078205	-3.99	-0.74951	243	1	top1	0.078	0.00031	0.74951	0.45355	Hippocampus	1	0.895921
ENSG00000228050.1	22	22224565	22224566	0.7174	rs5995959	2.77	rs2283797	0.26857	8.17	-0.9321	386	35	enet	0.5	3.2e-25	-0.749465	0.45358	Cerebellar.Hemisphere	1	0.895921
ENSG00000198865.9	5	42756800	42756801	0.2949	rs316411	-2.73	rs6883543	0.00771	3.82	0.7495	315	1	top1	0.0077	0.14	0.7495	0.453581	Hypothalamus	1	0.895921
ENSG00000204520.12	6	31399783	31399784	0.5788	rs3131382	3.27	rs2233976	0.10192	5.48	0.0822	236	26	enet	0.21	1.3e-09	-0.7494	0.45364	Cerebellar.Hemisphere	1	0.895921
ENSG00000166664.13	15	30393848	30393849	0.2193	rs12905328	-2.83	rs12906190	0.069829	7.26	1.5676	135	135	susie	0.14	2.5e-20	0.7492	0.453711	Blood	1	0.895921
ENSG00000272047.1	6	158168351	158168352	0.2323	rs3003561	-2.82	rs662185	0.068327	6.39	0.42444	527	46	enet	0.079	8.7e-12	0.749	0.45385	Blood	1	0.895921
ENSG00000167264.17	16	67987760	67987761	0.203	rs8051517	2.32	rs9972635	0.09669	4.46	0.5824	240	4	lasso	0.12	8.5e-05	0.749	0.45387	Spine	1	0.895921
ENSG00000227533.5	1	42959294	42959295	0.523	rs1691310	3.41	rs710222	0.349843	6.77	-0.7893	433	433	susie	0.39	7.2e-14	-0.749	0.453877	Spine	1	0.895921
ENSG00000183549.10	16	20409533	20409534	0.538	rs4506906	3.19	rs7199761	0.05404	3.85	-1.1382	397	18	lasso	0.13	4.1e-05	-0.7488	0.45398	Spine	1	0.895921
ENSG00000261594.3	11	75240904	75240905	0.2131	rs3819192	3.7	rs2851097	0.13514	5.17	-1.3554	443	443	susie	0.16	6.5e-07	-0.7495	0.454	ACC	1	0.895921
ENSG00000138785.14	4	105895985	105895986	0.336	rs11933466	2.54	rs17036413	-0.00354	3.08	0.20855	391	33	enet	0.025	0.038	-0.7488	0.454	ACC	1	0.895921
ENSG00000165633.12	10	49115508	49115509	0.404	rs1962335	-2.96	rs2244967	0.0245	-4.18	-0.6221	608	608	susie	0.033	0.028	0.7483	0.454	Amygdala	1	0.895921
ENSG00000041357.15	15	78540404	78540405	0.28	rs11639191	-3.54	rs12591557	0.07182	-4.85	-1.4286	422	422	susie	0.097	2e-05	0.748833	0.454	Caudate	1	0.895921
ENSG00000264538.6	17	30709298	30709299	0.5137	rs140701	-3.17	rs11652631	0.411	-8.82	0.84006	288	38	enet	0.45	4.7e-24	-0.7487	0.454	Caudate	1	0.895921
ENSG00000236411.1	3	37790444	37790445	0.3343	rs6780036	2.63	rs2685080	0.0237	4.23	1.24138	412	21	lasso	0.068	0.00057	0.7491	0.454	Hypothalamus	1	0.895921
ENSG00000015676.17	7	44490879	44490880	0.1451	rs6976664	2.38	rs7799558	0.148023	5.31	1.0196	349	2	lasso	0.15	3.3e-07	0.7487	0.45403	Hypothalamus	1	0.895921
ENSG00000117748.9	1	27914745	27914746	0.3004	rs313153	2.96	rs17257252	0.105	9.45	1.0625	256	30	enet	0.2	1.6e-29	0.74865	0.45407	Blood	1	0.895921
ENSG00000180096.11	16	30395990	30395991	0.3318	rs7189550	-3.37	rs4787643	0.234207	-6.66	-0.7486	202	1	top1	0.23	2.4e-12	0.748591	0.4541	Cortex	1	0.895921
ENSG00000170873.18	8	124728428	124728429	0.1388	rs10105517	3.42	rs3935197	0.055	5.87	-0.69701	509	51	enet	0.06	2.6e-09	0.74857	0.45411	Blood	1	0.895921
ENSG00000275636.1	15	40078891	40078892	0.3084	rs2412508	3.31	rs8041057	0.078991	-5.23	1.2564	460	5	lasso	0.15	2.9e-08	-0.7486	0.45411	Cortex	1	0.895921
ENSG00000178904.18	19	32405560	32405561	0.2024	rs4804978	-4.48	rs7252443	0.122788	5.58	0.5136	411	411	susie	0.14	2.7e-07	0.74819	0.45435	Caudate	1	0.895921
ENSG00000256377.5	12	27710769	27710770	0.3277	rs2075378	2.95	rs2033024	0.004135	4.29	-0.16993	542	10	lasso	0.056	0.0016	-0.74815	0.45437	Frontal.Cortex	1	0.895921
ENSG00000106733.20	9	75088216	75088217	0.6563	rs1930069	4.24	rs2273766	0.432229	-15.7	0.7309	443	51	enet	0.59	5.4e-111	-0.74809	0.4544	Blood	1	0.895921
ENSG00000026025.15	10	17228258	17228259	0.207	rs3928773	-4.31	rs1020339	0.05089	4.06	-0.7479	648	1	top1	0.051	0.0032	-0.74795	0.454493	Hippocampus	1	0.895921
ENSG00000176268.5	13	40863901	40863902	0.503	rs9315776	-2.75	rs7318768	0.367043	-7.83	-0.88131	345	345	susie	0.4	5.1e-19	0.74792	0.4545	Cerebellar.Hemisphere	1	0.895921
ENSG00000106789.12	9	98192639	98192640	0.3529	rs1415116	-2.55	rs2778913	0.002033	3.55	0.74786	604	1	top1	0.002	0.25	0.74786	0.4545	Cerebellar.Hemisphere	1	0.895921
ENSG00000112378.11	6	138107510	138107511	0.245	rs600144	3.58	rs952802	0.077894	-4.6	-1.6755	470	17	enet	0.084	6.9e-05	0.7478	0.45458	Caudate	1	0.895921
ENSG00000169609.13	15	83011640	83011641	0.5465	rs6603031	-3.16	rs6603038	0.178117	-6.54	-0.95125	321	29	enet	0.32	2.8e-14	0.7477	0.4546	Hippocampus	1	0.895921
ENSG00000253998.3	2	89234911	89234912	0.2596	rs6707271	-1.69	rs17037556	0.003229	3.86	0.43284	19	16	enet	0.034	6.8e-06	0.74774	0.454614	Blood	1	0.895921
ENSG00000261643.1	4	3504456	3504457	0.6183	rs1810606	-3.41	rs3468	0.343606	-7.31	0.25949	335	36	enet	0.41	5.1e-19	-0.74768	0.45465	Putamen	1	0.895921
ENSG00000248794.1	5	81242598	81242599	0.313	rs371813	-3.33	rs2270823	0.28771	5.62	0.7	446	446	susie	0.29	4.7e-09	0.7477	0.454652	Substantia.Nigra	1	0.895921
ENSG00000188573.7	5	168529115	168529116	0.4776	rs6555834	2.709	rs6873664	0.386	8.53	-0.7476	607	1	top1	0.39	1.2e-21	-0.74762	0.45469	Cerebellum	1	0.895921
ENSG00000188573.7	5	168529115	168529116	0.389	rs6555834	2.71	rs6873664	0.0575	4.15	-0.7476	607	1	top1	0.057	0.0093	-0.7476	0.45469	Substantia.Nigra	1	0.895921
ENSG00000230715.3	7	128652840	128652841	0.458	rs359648	-3.58	rs2402923	0.295239	5.84	-1.2361	366	366	susie	0.35	6.7e-11	-0.7477	0.4547	Substantia.Nigra	1	0.895921
ENSG00000118997.13	2	196068811	196068812	0.2753	rs16850723	-3.26	rs1568366	0.179689	5.49	0.75484	381	381	susie	0.22	6.4e-08	0.74742	0.454812	Amygdala	1	0.895921
ENSG00000138111.14	10	102461394	102461395	0.2896	rs7085104	-4.27	rs5870	0.135284	5.03	0.7474	338	1	top1	0.14	2.2e-06	0.74736	0.454845	Hippocampus	1	0.895921
ENSG00000182698.11	2	219333176	219333177	0.7332	rs1039897	-4.17	rs2385260	0.57032	-10.01	0.8125	419	419	susie	0.58	3.6e-34	-0.7473	0.45485	Caudate	1	0.895921
ENSG00000182698.11	2	219333176	219333177	0.4516	rs1039897	-4.17	rs2385260	0.295578	-6.51	0.8125	419	419	susie	0.31	2.3e-11	-0.74735	0.454854	Amygdala	1	0.895921
ENSG00000242553.1	21	37237403	37237404	0.189	rs2277784	2.78	rs2051399	0.004875	-3.92	-0.8019	445	445	susie	0.0097	0.11	0.74733	0.45486	Cerebellar.Hemisphere	1	0.895921
ENSG00000115750.16	2	9843353	9843354	0.3539	rs4583435	2.49	rs1820965	0.152125	5.2	0.74728	490	1	top1	0.15	2.6e-07	0.74728	0.4549	Cerebellar.Hemisphere	1	0.895921
ENSG00000268442.1	19	24163424	24163425	0.2994	rs7259787	-1.96	rs17798572	0.019722	-4.07	1.1958	135	4	lasso	0.15	1e-07	0.74724	0.45492	Caudate	1	0.895921
ENSG00000188573.7	5	168529115	168529116	0.4113	rs6555834	2.709	rs6873664	0.25882	7.17	-0.74762	607	607	susie	0.28	7e-13	-0.74715	0.45498	Cerebellar.Hemisphere	1	0.895921
ENSG00000164615.4	5	134738500	134738501	0.7744	rs4958241	-3.36	rs2108665	0.588509	9.15	-0.67523	291	291	susie	0.62	5.6e-30	-0.74713	0.45499	ACC	1	0.895921
ENSG00000204248.10	6	33192498	33192499	0.4228	rs11967235	2.67	rs1799910	0.116	6.03	-1.04616	380	24	enet	0.23	1.2e-12	-0.74711	0.45499	Cerebellum	1	0.895921
ENSG00000141279.15	17	47522941	47522942	0.3154	rs34692262	2.49	rs8069732	0.0016	3.62	0.9039	360	12	lasso	0.014	0.1	0.74742	0.455	Amygdala	1	0.895921
ENSG00000225554.1	1	241424291	241424292	0.3137	rs9428890	-2.99	rs1578488	0.084199	-5.21	-0.94466	620	620	susie	0.097	7.7e-06	0.7472	0.455	Cerebellum	1	0.895921
ENSG00000255222.1	11	86294759	86294760	0.194	rs10898458	3.62	rs1955189	-0.00477	3.9	1.843	545	545	susie	0.06	0.0004	0.74729	0.455	Cerebellum	1	0.895921
ENSG00000264364.2	17	58083414	58083415	0.1835	rs9891129	3.4	rs10132	0.066091	-4.45	0.412737	466	17	enet	0.074	9.8e-05	0.7478	0.455	Cerebellum	1	0.895921
ENSG00000000457.13	1	169894266	169894267	0.3171	rs516935	1.99	rs6683782	0.220807	-6.51	-0.675	553	553	susie	0.26	7.3e-12	0.74782	0.455	Cerebellar.Hemisphere	1	0.895921
ENSG00000141295.13	17	47841332	47841333	0.7236	rs9303544	-3.33	rs2010952	0.424979	-8.19	0.7472	385	1	top1	0.42	1.4e-20	-0.7472	0.455	Cerebellar.Hemisphere	1	0.895921
ENSG00000164627.17	6	39725404	39725405	0.372	rs11759168	3.16	rs10498743	0.103956	5.32	-0.0151	528	528	susie	0.24	5.3e-11	0.7476	0.455	Putamen	1	0.895921
ENSG00000137494.13	11	83193794	83193795	0.302	rs616414	-2.98	rs513438	0.16492	5.15	-0.5	400	400	susie	0.18	1e-06	-0.7475	0.455	Spine	1	0.895921
ENSG00000236809.2	1	211417024	211417025	0.301	rs7533652	3.16	rs34418448	0.119426	4.81	-0.17563	421	421	susie	0.13	4.3e-05	-0.747	0.455038	Spine	1	0.895921
ENSG00000255693.1	12	64883393	64883394	0.5149	rs9783503	3.5	rs523106	0.222903	7.24	-0.90392	322	24	enet	0.33	7.6e-18	-0.747027	0.455047	Cortex	1	0.895921
ENSG00000119574.12	19	58538910	58538911	0.2942	rs260474	2.76	rs11668071	0.0627	-4.79	0.74697	247	1	top1	0.063	0.00091	-0.74697	0.45508	Frontal.Cortex	1	0.895929
ENSG00000038295.7	4	165873257	165873258	0.3318	rs7692951	3.92	rs922146	0.0237	-3.78	-0.67571	460	460	susie	0.083	7.2e-05	-0.74693	0.45511	Caudate	1	0.89593
ENSG00000231441.1	6	56844001	56844002	0.1207	rs11965193	3.12	rs7775182	0.087263	4.49	-0.8824	336	336	susie	0.11	1.4e-05	-0.7468	0.455178	Hippocampus	1	0.895992
ENSG00000247903.1	12	26971585	26971586	0.7352	rs4964002	-3.06	rs6487582	0.411602	-8	-0.46911	514	514	susie	0.53	9.8e-28	0.74677	0.4552	Frontal.Cortex	1	0.895992
ENSG00000275198.1	14	90383364	90383365	0.276	rs11625794	-3.01	rs2300502	0.10571	-4.28	1.0526	431	22	enet	0.13	1.6e-06	-0.7467	0.455259	Frontal.Cortex	1	0.89605
ENSG00000279267.1	2	113607907	113607908	0.514	rs11123180	3.22	rs4849261	0.36	7.6	-1.0465	338	9	lasso	0.39	2e-18	-0.7465	0.45535	Frontal.Cortex	1	0.896169
ENSG00000272145.1	1	40692006	40692007	0.2757	rs213769	-4.76	rs545218	0.139	5.32	1.9601	422	422	susie	0.14	7e-07	0.74645	0.4554	Hypothalamus	1	0.896169
ENSG00000172780.16	3	129122800	129122801	0.1938	rs10934885	-4.36	rs12633752	0.123	4.72	-0.74638	312	1	top1	0.12	4.1e-06	-0.74638	0.45543	Cerebellar.Hemisphere	1	0.896169
ENSG00000119977.20	10	95694142	95694143	0.3363	rs4918985	3.53	rs10748663	0.000664	3.8	0.992	504	38	enet	0.053	0.0022	0.7463	0.45548	Cerebellar.Hemisphere	1	0.896169
ENSG00000175183.9	12	76879059	76879060	0.2036	rs310882	3.1	rs12817199	0.046353	4	-0.9343	464	7	lasso	0.11	1.8e-05	0.74619	0.455554	Cerebellar.Hemisphere	1	0.896169
ENSG00000014824.13	4	41990471	41990472	0.299	rs2304652	-3.07	rs4377621	0.205785	6.58	0.740864	424	424	susie	0.22	2.6e-11	0.74611	0.455598	Nucleus.Accumbens	1	0.896169
ENSG00000276768.1	20	5050320	5050321	0.384	rs6052761	2.61	rs11908536	0.207799	5.78	-0.746	626	1	top1	0.21	1.2e-09	-0.746	0.4556	Cerebellar.Hemisphere	1	0.896169
ENSG00000182698.11	2	219333176	219333177	0.4493	rs1039897	-4.17	rs2385260	0.16172	-6.79	0.8125	418	418	susie	0.26	2.2e-11	-0.74607	0.45563	Hippocampus	1	0.896169
ENSG00000272391.5	7	75486270	75486271	0.1819	rs1167828	-3.38	rs12535903	0.012468	4.5	0.9286	198	198	susie	0.093	9.3e-14	0.74603	0.45565	Blood	1	0.896169
ENSG00000163536.12	3	167735242	167735243	0.2577	rs12488631	-2.46	rs9855100	0.057471	4.33	-0.5632	385	6	lasso	0.19	8.8e-07	-0.746	0.45568	Spine	1	0.896169
ENSG00000163590.13	3	160755601	160755602	0.3295	rs17826149	-2.15	rs2886905	0.142	-5.67	0.39787	335	13	lasso	0.18	2.7e-08	-0.74596	0.45569	Cerebellar.Hemisphere	1	0.896169
ENSG00000234222.6	1	145926618	145926619	0.0996	rs10910825	2.83	rs11590105	0.024479	-3.72	-0.66109	108	3	enet	0.035	0.0067	0.74596	0.45569	Nucleus.Accumbens	1	0.896169
ENSG00000160991.15	7	102433105	102433106	0.4612	rs2021739	3.37	rs6953087	0.447453	-15.91	-0.7477	245	245	susie	0.45	2.7e-74	0.74594	0.4557	Blood	1	0.896169
ENSG00000134330.18	2	9473657	9473658	0.1524	rs6713691	2.46	rs12473402	0.096501	4.35	0.7897	450	450	susie	0.097	4.4e-05	0.7458	0.455815	Hypothalamus	1	0.896338
ENSG00000196950.13	2	195575976	195575977	0.244	rs10931679	-2.67	rs2165059	0.237896	-6.27	0.74567	331	1	top1	0.24	5.6e-11	-0.74567	0.45587	Cerebellar.Hemisphere	1	0.896388
ENSG00000076650.6	19	33080879	33080880	0.1818	rs17760904	-4.85	rs8100568	0.105295	4.88	-0.74545	457	1	top1	0.11	3.3e-06	-0.74545	0.455997	Cerebellum	1	0.896471
ENSG00000188611.14	10	50248609	50248610	0.742	rs1203382	3.58	rs4497350	0.45874	-7.76	-0.8545	297	13	lasso	0.53	3e-21	0.7462	0.456	Amygdala	1	0.896471
ENSG00000177409.11	7	93148368	93148369	0.1872	rs13240305	-3.13	rs12666302	0.0951	-5.75	0.8144	348	4	lasso	0.11	4.2e-06	-0.7459	0.456	Caudate	1	0.896471
ENSG00000204767.3	5	169980739	169980740	0.2567	rs6875474	3.7	rs1182091	-0.00662	-3.91	0.5652	686	686	susie	-0.0036	0.5	-0.7454	0.45605	Putamen	1	0.896484
ENSG00000242686.4	4	656212	656213	0.611	rs4505759	-3.11	rs7436737	0.35586	-7.3	-0.64516	379	379	susie	0.38	1.1e-15	0.7451	0.4562	ACC	1	0.896484
ENSG00000235271.5	22	26903291	26903292	0.3059	rs10483129	3.67	rs6005239	0.105424	5.01	1.1042	862	862	susie	0.12	2.9e-06	0.7451	0.4562	Caudate	1	0.896484
ENSG00000160117.14	19	17281644	17281645	0.337	rs8112256	-2.75	rs34084277	0.065584	4.33	0.7451	416	1	top1	0.066	0.00071	0.7451	0.456212	Cerebellar.Hemisphere	1	0.896484
ENSG00000203872.6	6	87344848	87344849	0.2	rs12529006	2.41	rs9353482	0.162	-4.48	-1.0909	409	4	lasso	0.16	4.8e-06	0.745	0.45627	Spine	1	0.896484
ENSG00000204187.5	10	43845305	43845306	0.232	rs13376803	-2.87	rs7895918	0.06175	-3.66	-0.745	500	1	top1	0.062	0.0073	0.745	0.45628	Substantia.Nigra	1	0.896484
ENSG00000169180.11	16	28211919	28211920	0.0775	rs763763	3.8	rs245733	0.08818	7.3	-0.74498	323	1	top1	0.088	4.8e-13	-0.74498	0.456284	Blood	1	0.896484
ENSG00000271643.1	3	33796949	33796950	0.2311	rs12486950	3.62	rs9853874	0.0384	4.26	2.0222	357	36	enet	0.06	0.0005	0.74487	0.45635	Cortex	1	0.896484
ENSG00000119431.9	9	113376998	113376999	0.5091	rs7046095	-3.02	rs4979237	0.052119	4.19	-1.12195	582	21	lasso	0.078	0.00059	-0.74464	0.45649	ACC	1	0.896484
ENSG00000215474.7	18	47251602	47251603	0.1622	rs17707448	-3.17	rs2684814	0.02299	-3.33	0.391	421	421	susie	0.046	0.0042	-0.7445	0.456597	Cerebellar.Hemisphere	1	0.896484
ENSG00000125510.15	20	64080172	64080173	0.2961	rs879471	-3.9	rs8121509	0.151	6.15	-0.74444	309	1	top1	0.15	2.1e-08	-0.7444	0.4566	Cerebellum	1	0.896484
ENSG00000125304.8	13	99501416	99501417	0.16	rs1924105	-3.32	rs9517765	0.115906	-4.6	-0.74443	497	1	top1	0.12	7.6e-06	0.74443	0.4566	Cerebellar.Hemisphere	1	0.896484
ENSG00000014824.13	4	41990471	41990472	0.355	rs2304652	-3.07	rs1507086	0.079598	4.56	0.3618	422	422	susie	0.16	2.9e-05	0.7445	0.4566	Substantia.Nigra	1	0.896484
ENSG00000235241.1	1	16889094	16889095	0.395	rs12064256	-3.94	rs6691985	0.19889	4.58	0.74428	338	1	top1	0.2	2e-06	0.74428	0.45671	Substantia.Nigra	1	0.896484
ENSG00000250565.6	2	46542556	46542557	0.389	rs3814042	3.09	rs12997164	0.144	-5.04	0.5206	669	30	enet	0.15	4.5e-07	-0.7442	0.45673	Frontal.Cortex	1	0.896484
ENSG00000164002.11	1	40508740	40508741	0.3098	rs3122417	3.83	rs2982502	0.174	5.28	0.7442	434	1	top1	0.17	3.6e-08	0.74419	0.45676	Hypothalamus	1	0.896484
ENSG00000228261.1	10	104323368	104323369	0.5258	rs703333	-2.62	rs156699	0.520813	-9.47	-0.7442	422	1	top1	0.52	3.6e-29	0.7442	0.456764	Caudate	1	0.896484
ENSG00000103494.12	16	53703937	53703938	0.3221	rs8044769	2.67	rs2241179	0.125945	5.23	0.7201	457	457	susie	0.14	4.3e-08	0.74413	0.4568	Cerebellum	1	0.896484
ENSG00000160233.7	21	44455485	44455486	0.4272	rs460380	-4.1	rs2838571	0.13488	-5.42	-0.7441	445	1	top1	0.13	4.3e-07	0.7441	0.45684	Caudate	1	0.896484
ENSG00000131370.15	3	15341367	15341368	0.1571	rs293908	2.89	rs3796302	0.02524	3.5	1.3682	425	425	susie	0.062	0.00041	0.74406	0.45684	Cortex	1	0.896484
ENSG00000100167.19	22	41976271	41976272	0.4672	rs9619974	3.39	rs5996091	0.12752	5.34	-1.8488	346	9	lasso	0.16	1.3e-07	-0.744003	0.45687	Cerebellar.Hemisphere	1	0.896484
ENSG00000163655.15	3	155870535	155870536	0.1467	rs9856468	-3.3	rs1131925	0.043881	4.42	0.439	333	15	enet	0.077	6.6e-05	-0.74383	0.456978	Cerebellum	1	0.896484
ENSG00000226124.6	2	199851172	199851173	0.1525	rs13001540	2.89	rs4530349	0.058278	7.57	0.67442	310	17	enet	0.12	9.1e-17	0.7438	0.457	Blood	1	0.896484
ENSG00000174332.5	1	53738105	53738106	0.5404	rs12035926	-5.44	rs11206187	0.263861	7.48	0.59392	500	500	susie	0.33	7e-18	0.74392	0.457	Cerebellum	1	0.896484
ENSG00000007933.12	1	171090876	171090877	0.2492	rs1736557	3.56	rs2281006	0.01744	4.48	-0.7445	520	9	lasso	0.089	8.9e-05	-0.74303	0.457	Cerebellar.Hemisphere	1	0.896484
ENSG00000100714.15	14	64388030	64388031	0.233	rs2236225	2.85	rs1152590	0.05599	-4.38	-0.7435	499	1	top1	0.056	0.0017	0.7435	0.457	Cerebellar.Hemisphere	1	0.896484
ENSG00000136449.13	17	50508383	50508384	0.2418	rs886568	3.59	rs2290864	0.13905	4.78	0.7442	454	1	top1	0.14	9e-07	0.7442	0.457	Frontal.Cortex	1	0.896484
ENSG00000231233.1	10	104353574	104353575	0.2997	rs703333	-2.62	rs156699	0.06523	4.39	-0.74419	433	1	top1	0.065	0.00031	-0.74419	0.457	Nucleus.Accumbens	1	0.896484
ENSG00000277161.1	17	36537093	36537094	0.2222	rs757010	-3.62	rs6607342	0.036871	-3.87	0.04448	332	60	enet	0.06	0.00052	0.7434	0.457	Nucleus.Accumbens	1	0.896484
ENSG00000111850.10	6	87322674	87322675	0.202	rs12529006	2.34	rs2296133	0.205801	6.44	-1.0159	406	406	susie	0.21	5.1e-11	-0.7431	0.457	Nucleus.Accumbens	1	0.896484
ENSG00000228261.1	10	104323368	104323369	0.564	rs703333	-2.62	rs156699	0.452134	-8.41	-0.7442	421	1	top1	0.45	1.1e-21	0.7442	0.457	Putamen	1	0.896484
ENSG00000137713.15	11	111766426	111766427	0.336	rs514615	-2.22	rs647080	0.20385	5.27	0.7433	366	1	top1	0.2	2.5e-07	0.7433	0.457	Spine	1	0.896484
ENSG00000128829.11	15	39934145	39934146	0.3812	rs28989189	-3.09	rs8041057	-0.0041	-3.44	1.1019	462	42	enet	0.0047	0.18	-0.7438	0.45701	Nucleus.Accumbens	1	0.896484
ENSG00000112053.13	6	36024867	36024868	0.158	rs16878806	2.79	rs7754088	0.113573	4.48	-0.7437	387	1	top1	0.11	0.00011	-0.7437	0.457065	Amygdala	1	0.896484
ENSG00000228716.6	5	80654982	80654983	0.6096	rs7712332	3.262	rs2560424	0.35025	-8.44	0	478	478	susie	0.58	2.1e-31	0.7437	0.45708	Frontal.Cortex	1	0.896484
ENSG00000182698.11	2	219333176	219333177	0.4941	rs1039897	-4.17	rs2385260	0.387984	-7.81	0.8125	416	416	susie	0.39	2e-18	-0.7436	0.457105	Hypothalamus	1	0.896484
ENSG00000197050.10	19	37007856	37007857	0.2042	rs1726703	-2.76	rs1612652	0.095284	-4.37	-0.7436	294	1	top1	0.095	1.4e-05	0.7436	0.45712	Nucleus.Accumbens	1	0.896484
ENSG00000135744.7	1	230714296	230714297	0.554	rs10864742	3.26	rs7536290	0.098159	-5.64	0.12354	685	56	enet	0.2	3e-09	0.74359	0.45712	Putamen	1	0.896484
ENSG00000106605.10	7	43758679	43758680	0.4745	rs6463197	-3.01	rs2286297	0.23108	-6.1	1.22222	403	29	enet	0.28	5e-13	-0.74352	0.45717	Cerebellar.Hemisphere	1	0.896524
ENSG00000223722.3	12	31754719	31754720	0.1018	rs1032080	2.41	rs11611575	0.0631	6.22	-1.78846	489	489	susie	0.065	5.7e-10	-0.743467	0.457199	Blood	1	0.896524
ENSG00000125388.19	4	2963607	2963608	0.3624	rs3095073	-3.24	rs2471322	0.240014	-7.06	-1.39024	378	22	enet	0.3	7.5e-16	0.74332	0.45729	Cortex	1	0.896527
ENSG00000196678.13	16	20896380	20896381	0.1365	rs13339094	2.17	rs16970821	0.010747	3.39	-0.2163	339	6	lasso	0.07	0.00065	-0.74332	0.45729	Hippocampus	1	0.896527
ENSG00000161618.9	19	49453168	49453169	0.4943	rs10415576	-4.1	rs1578944	0.305497	7.37	1.1758	371	371	susie	0.31	7.8e-16	0.74329	0.45731	Caudate	1	0.896527
ENSG00000153395.9	5	1523976	1523977	0.492	rs6880499	-3.136	rs13161905	0.181	-6.46	-0.286	552	552	susie	0.3	4.7e-16	0.74325	0.45733	Cerebellum	1	0.896527
ENSG00000122642.10	7	32957403	32957404	0.4955	rs752730	-3.29	rs10252042	0.25886	-6.48	-1.66667	328	19	enet	0.29	1.7e-13	0.74316	0.45738	Cerebellar.Hemisphere	1	0.896527
ENSG00000116237.15	1	6235971	6235972	0.362	rs4587589	-3.24	rs6680884	0.282968	-6.76	0.74313	440	1	top1	0.28	4.5e-13	-0.74313	0.457402	Frontal.Cortex	1	0.896527
ENSG00000179344.16	6	32668382	32668383	0.6076	rs11967235	2.67	rs1063355	0.492	9.9	0.517633	227	7	lasso	0.53	8.5e-33	0.74311	0.45741	Cerebellum	1	0.896527
ENSG00000196295.11	7	30585971	30585972	0.7564	rs1203182	-3.73	rs38487	0.641	9.27	0.7083	465	43	enet	0.66	4e-33	0.743	0.45749	ACC	1	0.896527
ENSG00000156265.15	21	29077470	29077471	0.258	rs2472317	-3.1	rs2832186	0.04546	-4.53	1.02266	427	427	susie	0.068	0.00023	-0.7429	0.4575	Nucleus.Accumbens	1	0.896527
ENSG00000023228.13	2	206159583	206159584	0.3008	rs4085933	3.2	rs752919	0.143276	-5.52	0.525	415	415	susie	0.18	4.9e-08	-0.74293	0.45752	Hippocampus	1	0.896527
ENSG00000271830.1	8	103481618	103481619	0.5807	rs16870228	-2.46	rs4734716	0.51	9.92	-1.48504	400	400	susie	0.54	1e-33	-0.74293	0.457523	Cerebellum	1	0.896527
ENSG00000204348.9	6	31972291	31972292	0.3134	rs3131382	3.4	rs17201560	0.03414	-4.22	1.605	219	219	susie	0.091	7.1e-05	-0.7428	0.45762	Cerebellar.Hemisphere	1	0.896602
ENSG00000070413.19	22	19122453	19122454	0.388	rs13447279	4.1	rs2057754	0.26135	6.91	0.7428	363	1	top1	0.26	4.7e-12	0.7428	0.45762	Frontal.Cortex	1	0.896602
ENSG00000227262.3	6	29926972	29926973	0.4368	rs9501680	-1.28	rs9257936	0.072	5.31	-0.714921	40	6	enet	0.19	2.5e-10	-0.74272	0.45765	Cerebellum	1	0.896604
ENSG00000240875.5	3	156817061	156817062	0.217	rs6780967	-2.81	rs13092225	-0.006051	-2.95	-1.2714	445	445	susie	0.018	0.052	0.74268	0.45768	Frontal.Cortex	1	0.896605
ENSG00000164300.16	5	80256078	80256079	0.3626	rs7705021	-4.4	rs13176625	0.10781	5.2	0.74236	509	1	top1	0.11	1.6e-05	0.74236	0.45787	Cerebellar.Hemisphere	1	0.896715
ENSG00000084072.16	1	39692181	39692182	0.6754	rs11207350	3.91	rs12074147	0.513131	7.85	-0.37209	380	19	enet	0.54	1.7e-21	-0.7423	0.45792	Amygdala	1	0.896715
ENSG00000178038.16	3	46693703	46693704	0.5307	rs35845142	2.08	rs3935248	0.242312	-7.02	-0.5404	346	346	susie	0.36	4.3e-20	0.74225	0.457933	Cerebellum	1	0.896715
ENSG00000271335.5	10	35336400	35336401	0.335	rs10827543	3.89	rs7901241	0.19351	5.24	-0.4745	322	322	susie	0.21	8.3e-08	-0.7418	0.458	Amygdala	1	0.896715
ENSG00000108242.12	10	94683620	94683621	0.1009	rs10786188	-3.42	rs7914753	0.05948	4.37	-0.7421	364	1	top1	0.059	0.00044	-0.7421	0.458	Cerebellum	1	0.896715
ENSG00000161929.14	17	5234859	5234860	0.3381	rs733099	-3.06	rs2439945	0.284883	7.34	0.45098	468	468	susie	0.3	2.8e-16	0.7418	0.458	Cerebellum	1	0.896715
ENSG00000198756.10	1	184037728	184037729	0.3153	rs12124394	-2.78	rs10911491	0.026226	-4.19	-0.8899	503	31	enet	0.052	0.0024	-0.74137	0.458	Cerebellar.Hemisphere	1	0.896715
ENSG00000187686.4	11	125113160	125113161	0.3735	rs959582	-3.16	rs606567	0.1184	4.66	-0.3093	497	24	enet	0.14	1.3e-06	-0.7421	0.458	Putamen	1	0.896715
ENSG00000264920.1	17	47895811	47895812	0.361	rs9303544	-3.33	rs13353189	0.142042	5.42	0.5	379	379	susie	0.16	1.6e-07	0.7417	0.458	Putamen	1	0.896715
ENSG00000106771.12	9	109119944	109119945	0.3861	rs2139350	3.15	rs4978374	0.08569	-4.62	0.4681	609	47	enet	0.14	9.2e-08	0.74192	0.4581	Nucleus.Accumbens	1	0.896798
ENSG00000186854.10	2	84907007	84907008	0.083	rs12992282	-2.39	rs7579460	0.053183	-5.92	0.74194	396	1	top1	0.053	2.1e-08	-0.74194	0.458126	Blood	1	0.896798
ENSG00000148308.17	9	133030674	133030675	0.3213	rs2773818	3.1	rs563864	0.18185	-6.67	-0.50545	510	5	lasso	0.23	1.1e-12	0.74194	0.45813	Cerebellum	1	0.896798
ENSG00000213413.2	7	100218240	100218241	0.1859	rs2572023	-2.95	rs1637001	0.0281	4.17	-0.6383	276	21	enet	0.081	0.00047	-0.7418	0.45822	ACC	1	0.896916
ENSG00000253910.2	5	141360041	141360042	0.1859	rs3844598	-2.58	rs1422411	-0.00093	-3.83	-1.5528	499	499	susie	0.042	0.0059	0.7417	0.458293	Hypothalamus	1	0.896958
ENSG00000160233.7	21	44455485	44455486	0.424	rs460380	-4.15	rs12627610	0.25347	-6.86	-0.741637	446	1	top1	0.25	3e-13	0.7416	0.4583	Nucleus.Accumbens	1	0.896958
ENSG00000272969.1	4	55547138	55547139	0.187	rs6856478	3.45	rs6829182	0.018128	-3.74	-0.5272	400	6	lasso	0.041	0.0067	0.7414	0.45843	Hypothalamus	1	0.897082
ENSG00000148700.14	10	109996367	109996368	0.1674	rs1537665	2.46	rs734165	0.103786	4.47	0.7414	330	1	top1	0.1	9.7e-06	0.7414	0.458463	Caudate	1	0.897082
ENSG00000164904.17	5	126595417	126595418	0.0755	rs10463817	2.91	rs17154671	0.0577	5.98	0.68651	414	414	susie	0.06	2.7e-09	0.74138	0.45847	Blood	1	0.897082
ENSG00000185986.11	5	1594619	1594620	0.4415	rs6880499	-3.136	rs1968011	0.02407	4.33	1.31213	562	43	enet	0.091	7.4e-05	0.7413	0.45851	Cerebellar.Hemisphere	1	0.897082
ENSG00000248794.1	5	81242598	81242599	0.3442	rs371813	-3.33	rs2270823	0.213052	6.64	0.7	446	446	susie	0.21	2.9e-11	0.74131	0.45851	Cortex	1	0.897082
ENSG00000232075.1	10	63634826	63634827	0.1487	rs1270028	-2	rs4746244	0.068634	4.58	0.6724	368	368	susie	0.077	0.00026	0.7412	0.45858	Cerebellar.Hemisphere	1	0.897162
ENSG00000137817.16	15	72272998	72272999	0.0265	rs8042337	-2.7	rs2959930	0.001446	4.07	-0.8373	271	271	susie	0.011	0.0085	-0.7411	0.458656	Blood	1	0.897186
ENSG00000250565.6	2	46542556	46542557	0.1599	rs3814042	3.09	rs1001745	0.128803	-8.55	1.10204	669	8	lasso	0.15	6.3e-21	-0.74099	0.458698	Blood	1	0.897186
ENSG00000185306.12	12	64390740	64390741	0.257	rs1567765	-3.67	rs7398603	0.03056	-3.48	0.741	305	1	top1	0.031	0.034	-0.74098	0.4587	Spine	1	0.897186
ENSG00000153029.14	1	181033424	181033425	0.3077	rs1004505	3.37	rs10752838	0.00736	3.8	1.94957	468	61	enet	0.06	0.00047	0.7409	0.45875	Cortex	1	0.897186
ENSG00000213760.10	6	31546847	31546848	0.1564	rs3131382	3.43	rs2071591	0.00499	-3.54	-1.16487	278	278	susie	0.0098	0.11	0.7408	0.45881	Frontal.Cortex	1	0.897186
ENSG00000100263.13	22	29267977	29267978	0.19	rs2009354	-2.52	rs2188121	0.14087	-4.91	-0.7408	418	1	top1	0.14	7.6e-07	0.7408	0.45882	Frontal.Cortex	1	0.897186
ENSG00000157110.15	8	30384478	30384479	0.1989	rs17626155	-3.39	rs2979510	0.0973	-5.2	-0.1	349	349	susie	0.11	2.4e-06	-0.7406	0.458938	Cerebellum	1	0.897186
ENSG00000184361.12	17	45260989	45260990	0.3157	rs11012	-5.25	rs4986168	0.185754	10.83	0.708	245	21	enet	0.22	9.6e-33	0.7411	0.459	Blood	1	0.897186
ENSG00000264920.1	17	47895811	47895812	0.4331	rs9303544	-3.33	rs2228251	0.147	5.3	0.78349	377	377	susie	0.15	4.6e-07	0.73987	0.459	Hippocampus	1	0.897186
ENSG00000183527.11	21	39183850	39183851	0.301	rs2026267	3.56	rs2836958	0.23036	6.3	-1.1739	637	637	susie	0.24	4.6e-11	-0.740574	0.459	Hypothalamus	1	0.897186
ENSG00000175356.12	11	9138113	9138114	0.204	rs10500708	3.65	rs6486138	0.055	-4.67	1.90698	365	12	enet	0.082	5.6e-05	-0.74114	0.459	Nucleus.Accumbens	1	0.897186
ENSG00000263874.2	17	38925167	38925168	0.2525	rs11658500	-3.75	rs1733805	0.064826	-4.68	0.60624	356	356	susie	0.094	1.7e-05	-0.7402	0.459	Nucleus.Accumbens	1	0.897186
ENSG00000197345.12	11	68903834	68903835	0.69	rs17149775	2.69	rs604524	0.56706	-8.15	-1.2727	427	36	enet	0.58	3.3e-23	0.7404	0.459	Spine	1	0.897186
ENSG00000143374.16	1	150487363	150487364	0.1883	rs12738490	-2.28	rs7512552	0.04073	-3.84	0.32168	280	280	susie	0.041	0.015	-0.7405	0.45902	Amygdala	1	0.897186
ENSG00000171150.7	2	46698951	46698952	0.0808	rs3814042	3.09	rs930853	0.038056	-4.99	0.74039	623	1	top1	0.038	2e-06	-0.74039	0.459061	Blood	1	0.897186
ENSG00000179428.2	7	22726704	22726705	0.3539	rs2056576	-2.96	rs1554606	0.095848	4.63	0.7404	511	1	top1	0.096	0.00036	0.7404	0.45908	Amygdala	1	0.897186
ENSG00000113643.8	5	168486444	168486445	0.1977	rs6555834	2.71	rs1460098	0.01125	-3.96	0.0113	605	6	lasso	0.027	0.023	0.7403	0.45913	Hypothalamus	1	0.897186
ENSG00000131697.17	1	5992361	5992362	0.4499	rs571655	2.15	rs12120967	0.218	-7.43	-0.84208	508	49	enet	0.37	2.2e-20	0.7403	0.45914	Cortex	1	0.897186
ENSG00000134899.18	13	102844843	102844844	0.254	rs7995465	-3.17	rs1587	-0.000987	-3.9	-1.6375	693	53	enet	0.062	0.0036	0.74021	0.4592	Amygdala	1	0.897186
ENSG00000218227.3	5	178055603	178055604	0.3223	rs6890425	-3.08	rs11953798	0.002656	3.53	-0.5251	389	389	susie	0.035	0.024	-0.74015	0.45921	Amygdala	1	0.897186
ENSG00000169684.13	15	78565519	78565520	0.2792	rs11639191	-3.54	rs4886571	0.21169	6.42	-0.7401	430	1	top1	0.21	1.9e-11	-0.7401	0.45924	Cerebellum	1	0.897186
ENSG00000181027.10	19	46746045	46746046	0.742	rs12463382	3.24	rs3848528	0.193549	5.52	0.4286	336	336	susie	0.25	5.4e-08	0.7401	0.45925	Substantia.Nigra	1	0.897186
ENSG00000245937.7	5	128083171	128083172	0.3337	rs6595779	2.391	rs3749748	0.0424	-5.39	-0.1041	379	24	enet	0.17	2e-09	-0.73985	0.45939	Cerebellum	1	0.897186
ENSG00000101752.11	18	21704956	21704957	0.204	rs7238607	-2.72	rs4467173	0.12954	5.2	0.1892	252	252	susie	0.15	2.2e-06	0.74	0.4594	ACC	1	0.897186
ENSG00000102743.14	13	40789411	40789412	0.225	rs9315776	-2.75	rs1751853	-0.00534	3.06	-1.5352	376	376	susie	0.078	0.00032	-0.73988	0.4594	Hippocampus	1	0.897186
ENSG00000153317.14	8	130443659	130443660	0.3041	rs10217074	2.9	rs17210536	0.195117	6.18	-0.9672	542	19	enet	0.21	2.7e-11	-0.7397	0.45948	Cortex	1	0.897186
ENSG00000075275.16	22	46537169	46537170	0.2697	rs135700	-3.08	rs4253790	0.001192	-3.65	0.2532	541	25	enet	0.042	0.004	0.7395	0.45958	Caudate	1	0.897186
ENSG00000274376.4	15	82298552	82298553	0.3046	rs6603031	-3.16	rs17354842	0.1329	5.86	-0.7845	320	320	susie	0.16	3.1e-08	-0.739554	0.4596	Caudate	1	0.897186
ENSG00000223745.7	1	93345886	93345887	0.6626	rs17110063	3.31	rs546	0.554	-8.92	1.55556	301	301	susie	0.59	7.6e-28	0.739491	0.45961	ACC	1	0.897186
ENSG00000180185.11	16	1827194	1827195	0.4091	rs26866	4	rs1657093	0.404392	7.24	-0.6532	464	464	susie	0.41	3.4e-15	-0.7395	0.45963	Amygdala	1	0.897186
ENSG00000196151.10	2	159286798	159286799	0.4604	rs4076495	3.22	rs6761921	0.33227	-7.49	-0.6458	425	425	susie	0.34	9.8e-16	0.7394	0.459669	Hypothalamus	1	0.897186
ENSG00000135541.20	6	135497775	135497776	0.584	rs4896144	2.5	rs2207000	0.3577	-7.77	-1.4676	353	24	enet	0.41	8.5e-20	0.7394	0.45968	Cerebellar.Hemisphere	1	0.897186
ENSG00000268038.1	19	22623970	22623971	0.1606	rs581664	2.62	rs16999569	-0.00627	-3.49	-0.9578	293	293	susie	0.044	0.012	0.7393	0.4597	Amygdala	1	0.897186
ENSG00000140326.12	15	42737125	42737126	0.191	rs16973054	-2.84	rs7167802	0.03112	3.79	-1.3072	259	21	enet	0.074	0.0019	-0.73941	0.4597	Spine	1	0.897186
ENSG00000239389.7	5	140882642	140882643	0.22	rs17119351	-2.51	rs246039	0.12632	5.16	-0.675	381	381	susie	0.21	1.9e-07	-0.7392	0.45976	Spine	1	0.897186
ENSG00000237765.6	4	15681679	15681680	0.4747	rs10939648	-3.76	rs6815254	0.26283	-6.46	0.73913	556	1	top1	0.26	4e-12	-0.7391	0.4598	Frontal.Cortex	1	0.897186
ENSG00000277767.1	13	110916003	110916004	0.3666	rs418321	3.09	rs9515313	0.282968	-6.81	0.7545	641	641	susie	0.29	3.1e-13	-0.73915	0.4598	Hypothalamus	1	0.897186
ENSG00000160323.18	9	133414357	133414358	0.4503	rs2428099	3.12	rs28680325	0.2281	6.74	-0.9318	576	46	enet	0.3	8.8e-16	-0.7392	0.4598	Nucleus.Accumbens	1	0.897186
ENSG00000160570.13	19	42220139	42220140	0.1299	rs1864207	3.17	rs4803520	0.067068	4.46	1.14943	195	195	susie	0.089	2e-05	0.73916	0.459812	Cerebellum	1	0.897186
ENSG00000071246.10	14	76762188	76762189	0.5807	rs183266	-2.95	rs10483877	0.573587	17.89	-0.7391	556	1	top1	0.57	3.3e-105	-0.7391	0.459828	Blood	1	0.897186
ENSG00000237765.6	4	15681679	15681680	0.389	rs10939648	-3.76	rs6815254	0.206464	-5.65	0.73913	556	1	top1	0.21	3.1e-09	-0.7391	0.45983	Hippocampus	1	0.897186
ENSG00000244738.1	3	170656561	170656562	0.1082	rs3732448	-2.66	rs1705589	-0.00422	-3.54	1.6919	358	4	lasso	0.011	0.081	-0.73901	0.4599	Cortex	1	0.897186
ENSG00000149289.10	11	110093360	110093361	0.0899	rs1553734	-2.86	rs10749953	0.049784	5.9	-0.7391	366	1	top1	0.05	6e-08	-0.739066	0.46	Blood	1	0.897186
ENSG00000065600.12	1	212414900	212414901	0.4033	rs12401671	3.88	rs12060029	0.108701	4.82	1.82	466	30	enet	0.16	1e-07	0.73813	0.46	Cerebellar.Hemisphere	1	0.897186
ENSG00000188266.13	15	78507563	78507564	0.1899	rs34016249	-3.61	rs4886571	0.111552	-4.7	-0.73889	421	1	top1	0.11	1.8e-05	0.73889	0.46	Hippocampus	1	0.897186
ENSG00000108465.14	17	47967809	47967810	0.2722	rs9303544	-3.33	rs2525105	0.114	-4.95	0.55119	385	385	susie	0.2	7.8e-09	-0.7391	0.46	Hippocampus	1	0.897186
ENSG00000205212.3	17	20896139	20896140	0.1943	rs2035255	2.52	rs8067432	0.052711	4.4	-0.5751	199	7	enet	0.092	6.7e-05	-0.7389	0.46	Hypothalamus	1	0.897186
ENSG00000107960.10	10	103918204	103918205	0.176	rs10883886	-2.77	rs2487999	0.065367	-4.33	0.748	419	419	susie	0.087	0.00013	-0.7392	0.46	Putamen	1	0.897186
ENSG00000181982.18	4	24980147	24980148	0.201	rs2324642	-3.14	rs2024337	0.00613	-3.67	1.2691	516	516	susie	0.018	0.08	-0.739	0.46005	Spine	1	0.897227
ENSG00000272010.1	8	65592471	65592472	0.274	rs7014758	3.91	rs2175810	0.08209	-4.23	-0.7387	360	1	top1	0.082	0.00093	0.739	0.4601	Amygdala	1	0.897267
ENSG00000271335.5	10	35336400	35336401	0.1899	rs10827543	3.89	rs4934750	0.045447	4.54	-0.7386	329	1	top1	0.045	0.0051	-0.73863	0.46013	Hippocampus	1	0.897268
ENSG00000121289.17	19	32971990	32971991	0.4864	rs17760904	-4.95	rs4805827	0.06405	-4.62	1.98141	439	17	lasso	0.14	4.8e-06	-0.73843	0.46025	ACC	1	0.897445
ENSG00000100983.9	20	34955816	34955817	0.0787	rs6120669	1.89	rs2425024	0.000108	4.28	-1.28571	346	346	susie	0.044	0.0022	-0.7384	0.4603	Cerebellum	1	0.897485
ENSG00000157992.12	2	27442365	27442366	0.111	rs6707529	2.81	rs11126999	0.011058	3.62	-0.3415	295	295	susie	0.03	0.018	-0.7382	0.46038	Putamen	1	0.897584
ENSG00000204634.12	2	101252800	101252801	0.2368	rs1660694	-3.13	rs2278729	0.11086	-5.04	-0.7381	413	1	top1	0.11	4.8e-06	0.7381	0.46046	Caudate	1	0.897683
ENSG00000104332.11	8	41309496	41309497	0.1836	rs16890094	2.89	rs3780023	-0.0026	3.51	0.90445	467	467	susie	0.022	0.023	0.73801	0.460506	Cerebellum	1	0.897715
ENSG00000143194.12	1	166975581	166975582	0.6706	rs2272792	2.8	rs4657619	0.360494	-7.57	0.56414	588	33	enet	0.42	3.7e-20	-0.73784	0.460613	Frontal.Cortex	1	0.897867
ENSG00000144199.11	2	97094881	97094882	0.2021	rs17635425	2.27	rs1796048	0.19083	-6.33	0.125	125	125	susie	0.21	3.8e-11	-0.7377	0.46067	Cerebellum	1	0.897921
ENSG00000104442.9	8	65634216	65634217	0.2762	rs7014758	3.91	rs4320587	0.253738	6.28	-0.5781	361	6	lasso	0.27	5.1e-11	-0.738	0.460723	ACC	1	0.897967
ENSG00000067533.5	1	218285286	218285287	0.457	rs7530622	3.12	rs10863387	0.22781	5.03	1.07317	476	476	susie	0.25	8.8e-08	0.73754	0.46079	Substantia.Nigra	1	0.89797
ENSG00000240356.6	2	113627089	113627090	0.605	rs11123180	3.22	rs4849261	0.348	7.49	-1.0465	323	323	susie	0.37	1.2e-17	-0.7375	0.4608	Frontal.Cortex	1	0.89797
ENSG00000117748.9	1	27914745	27914746	0.369	rs313153	2.96	rs10902678	0.190365	4.79	0.73751	254	1	top1	0.19	6.5e-07	0.7375	0.460813	Spine	1	0.89797
ENSG00000117748.9	1	27914745	27914746	0.3459	rs313153	2.96	rs10902678	0.146539	5.2	0.73742	255	1	top1	0.15	4.5e-07	0.73742	0.460866	Frontal.Cortex	1	0.897975
ENSG00000117748.9	1	27914745	27914746	0.3407	rs313153	2.96	rs10902678	0.201737	6.3	0.73742	256	1	top1	0.2	6.1e-11	0.73742	0.461	Cerebellum	1	0.897975
ENSG00000108439.9	17	47941505	47941506	0.3221	rs9303544	-3.33	rs3096	0.14786	6.26	0.186047	375	16	enet	0.2	1.2e-10	-0.7378	0.461	Cerebellum	1	0.897975
ENSG00000262006.1	17	50910231	50910232	0.3039	rs7213536	-2.98	rs9303568	0.13261	5.43	-0.6909	412	412	susie	0.16	1.9e-07	-0.7377	0.461	Cerebellar.Hemisphere	1	0.897975
ENSG00000188086.13	3	46744754	46744755	0.1799	rs35845142	2.08	rs6763025	0.039241	4.35	-0.9504	336	7	enet	0.04	0.0082	-0.73793	0.461	Hippocampus	1	0.897975
ENSG00000265566.2	11	57528364	57528365	0.2651	rs11570196	3.81	rs2729353	0.20203	6.22	-0.73647	379	1	top1	0.2	1.3e-10	-0.73647	0.461	Nucleus.Accumbens	1	0.897975
ENSG00000180096.11	16	30395990	30395991	0.3266	rs7189550	-3.37	rs8060853	0.089167	-4.32	-0.7371	199	1	top1	0.089	0.00057	0.7371	0.46105	Amygdala	1	0.897975
ENSG00000175749.11	5	103032375	103032376	0.1857	rs12516214	-2.07	rs11242484	0.214177	6.64	0.619	306	306	susie	0.24	6.3e-11	0.7371	0.46105	Putamen	1	0.897975
ENSG00000260760.1	15	24441126	24441127	0.2809	rs7164801	2.41	rs1119458	0.00344	3.83	0.5597	336	19	enet	0.044	0.0052	0.73697	0.4611	Putamen	1	0.898015
ENSG00000124249.6	20	44745779	44745780	0.2488	rs2233903	-2.68	rs6031782	0.00787	3.61	-0.21502	395	46	enet	0.046	0.0029	-0.73679	0.4612	Caudate	1	0.898053
ENSG00000135898.9	2	230961065	230961066	0.2374	rs4973352	3.53	rs6726593	0.013756	-4.4	-0.2177	450	8	lasso	0.022	0.036	0.7368	0.46122	Putamen	1	0.898053
ENSG00000100994.11	20	25248068	25248069	0.418	rs8116474	2.34	rs11699316	0.103	-5.86	-0.6647	428	22	enet	0.18	9.1e-10	0.7367	0.4613	Cerebellum	1	0.898053
ENSG00000250090.1	20	25836831	25836832	0.362	rs6132907	-2.67	rs6050965	0.179766	-6.07	0.4788	177	6	lasso	0.21	1.3e-09	0.7368	0.4613	Cerebellar.Hemisphere	1	0.898053
ENSG00000171984.14	20	5750392	5750393	0.1305	rs16991615	-2.72	rs2326660	0.0652	-6.35	-0.7367	637	1	top1	0.065	5.6e-10	0.73667	0.46133	Blood	1	0.898053
ENSG00000104980.7	19	7943919	7943920	0.7037	rs612862	3.58	rs35672116	0.502234	10.29	-0.68146	433	433	susie	0.56	2.1e-35	-0.73663	0.461349	Cerebellum	1	0.898053
ENSG00000147576.15	8	66432485	66432486	0.4301	rs7014758	3.91	rs2719008	0.327228	7.65	0.8377	301	301	susie	0.36	4.2e-17	0.7364	0.461474	Frontal.Cortex	1	0.898053
ENSG00000231613.1	1	89788913	89788914	0.1536	rs12065814	-2.96	rs473412	0.12	-4.41	-0.73622	374	1	top1	0.12	2.3e-05	0.73622	0.4616	ACC	1	0.898053
ENSG00000231613.1	1	89788913	89788914	0.148	rs12065814	-2.96	rs473412	0.209	-10.86	-0.73622	374	1	top1	0.21	2.5e-30	0.73622	0.4616	Blood	1	0.898053
ENSG00000182308.6	4	41981695	41981696	0.1329	rs2304652	-3.07	rs7675065	0.0456	-4.12	0.67933	423	423	susie	0.066	0.00021	-0.73621	0.4616	Cerebellum	1	0.898053
ENSG00000231613.1	1	89788913	89788914	0.2106	rs12065814	-2.96	rs473412	0.16	-5.65	-0.73622	374	1	top1	0.16	1.2e-08	0.7362	0.4616	Cortex	1	0.898053
ENSG00000231613.1	1	89788913	89788914	0.1746	rs12065814	-2.96	rs473412	0.102689	-4.49	-0.73622	374	1	top1	0.1	6.5e-06	0.73622	0.4616	Nucleus.Accumbens	1	0.898053
ENSG00000231613.1	1	89788913	89788914	0.308	rs12065814	-2.96	rs473412	0.31065	-5.86	-0.73622	374	1	top1	0.31	1e-09	0.73622	0.4616	Substantia.Nigra	1	0.898053
ENSG00000135248.15	7	128709060	128709061	0.254	rs359648	-3.57	rs11983903	0.073156	-4.3	1.3043	356	2	lasso	0.073	0.0017	-0.7362	0.46161	Amygdala	1	0.898053
ENSG00000156170.12	8	94895766	94895767	0.1474	rs16917453	3.25	rs4735336	0.062382	-4.63	0.4201	456	456	susie	0.071	0.00016	-0.73615	0.46164	Cortex	1	0.898053
ENSG00000146109.4	6	26596951	26596952	0.1137	rs198834	3.57	rs7740197	0.0418	-4.09	0.584906	463	463	susie	0.049	0.0013	-0.73605	0.4617	Cerebellum	1	0.898053
ENSG00000180992.6	6	44127456	44127457	0.333	rs699946	-3.42	rs877112	0.144108	-5.35	0.7358	552	1	top1	0.14	1.7e-07	-0.7358	0.46182	Caudate	1	0.898053
ENSG00000245680.9	19	37217924	37217925	0.0795	rs1726703	-2.75	rs11668434	0.0234	-3.59	-0.9388	277	277	susie	0.034	0.013	0.7358	0.46187	Hypothalamus	1	0.898053
ENSG00000170745.11	2	17877846	17877847	0.2599	rs3924803	-2.18	rs13032717	0.138158	4.84	-0.54845	498	498	susie	0.15	8.7e-06	-0.73576	0.461876	Amygdala	1	0.898053
ENSG00000238105.7	12	100173194	100173195	0.1776	rs2209702	-2.45	rs11110252	0.202576	6.25	0.7356	336	1	top1	0.2	5.5e-11	0.73561	0.461966	Cerebellum	1	0.898053
ENSG00000269883.1	14	77140744	77140745	0.343	rs17105672	-4.14	rs2021852	0.19277	5.73	-0.7356	530	1	top1	0.19	5.3e-09	-0.7356	0.461981	Frontal.Cortex	1	0.898053
ENSG00000279090.1	11	132404059	132404060	0.1982	rs2508967	3.5	rs12417610	0.113645	4.98	-0.736	709	1	top1	0.11	3.6e-06	-0.736	0.462	Caudate	1	0.898053
ENSG00000168275.14	1	234373593	234373594	0.2372	rs2786022	-3.32	rs10495346	0.097661	-4.71	0.73529	631	1	top1	0.098	7.5e-06	-0.73529	0.462	Cerebellum	1	0.898053
ENSG00000149548.14	11	124954120	124954121	0.3718	rs948725	-2.97	rs12276686	0.01371	3.74	-0.7759	508	508	susie	0.082	4.1e-05	-0.73622	0.462	Cerebellum	1	0.898053
ENSG00000279090.1	11	132404059	132404060	0.3397	rs2508967	3.5	rs12417610	0.2623	7.15	-0.736	709	1	top1	0.26	3.5e-14	-0.73597	0.462	Cerebellum	1	0.898053
ENSG00000006007.11	16	19522144	19522145	0.2526	rs7191687	-3.36	rs8063463	0.065884	4.7	-1.1909	455	455	susie	0.072	0.00012	-0.73556	0.462	Cerebellum	1	0.898053
ENSG00000100731.15	14	70907404	70907405	0.313	rs8023177	-3.72	rs2010061	0.15426	-5.41	-0.9699	408	408	susie	0.17	3.1e-08	0.736	0.462	Cerebellar.Hemisphere	1	0.898053
ENSG00000228914.2	9	122607863	122607864	0.3032	rs16912137	2.57	rs1105993	0.01075	3.6	1.0461	462	462	susie	0.024	0.028	0.7356	0.462	Frontal.Cortex	1	0.898053
ENSG00000112118.18	6	52284880	52284881	0.462	rs7768816	-3.22	rs6925495	0.039616	4.4	0.0813	560	43	enet	0.083	0.00017	-0.7356	0.462	Putamen	1	0.898053
ENSG00000159212.12	21	34669388	34669389	0.383	rs2834649	2.59	rs2834586	0.20982	5.2	0.7362	513	1	top1	0.21	9.9e-07	0.7362	0.462	Substantia.Nigra	1	0.898053
ENSG00000168477.17	6	32115262	32115263	0.1598	rs3131382	3.31	rs2072634	0.02282	-3.47	-0.5455	160	18	enet	0.04	0.0067	-0.7354	0.46212	Cerebellar.Hemisphere	1	0.898136
ENSG00000258408.1	14	73539780	73539781	0.7263	rs10129550	-2.75	rs8018967	0.260648	-7.28	0.1786	355	70	enet	0.38	1.1e-19	0.735354	0.462124	Caudate	1	0.898136
ENSG00000223960.6	2	178413938	178413939	0.1799	rs7585689	2.71	rs3731758	-0.00139	3.47	-0.5	473	473	susie	0.021	0.029	0.73534	0.462132	Cortex	1	0.898136
ENSG00000178826.10	7	143279956	143279957	0.1805	rs17163745	2.53	rs8176026	0.05551	-4.01	-0.7353	337	1	top1	0.056	0.0021	0.7353	0.46216	Hippocampus	1	0.898136
ENSG00000170464.9	5	139444490	139444491	0.312	rs11745848	3.26	rs6596475	0.042216	3.79	1.1483	266	4	lasso	0.084	0.00095	0.7352	0.46221	Spine	1	0.898176
ENSG00000236137.1	1	117059489	117059490	0.312	rs585596	2.88	rs1289835	0.0966	4.43	0.73497	421	1	top1	0.097	1.1e-05	0.735	0.46236	Cortex	1	0.898335
ENSG00000134765.9	18	31162855	31162856	0.271	rs1365294	-3.09	rs2577067	0.14929	-5.22	-0.6635	505	505	susie	0.16	1.9e-07	0.7349	0.462371	Frontal.Cortex	1	0.898335
ENSG00000100314.3	22	29720083	29720084	0.3162	rs2009354	-2.52	rs140129	0.321183	7.82	-0.5139	377	377	susie	0.35	4.5e-19	-0.7349	0.46238	Cerebellum	1	0.898335
ENSG00000204677.10	5	178006404	178006405	0.2628	rs6890425	-3.08	rs1047577	0.01459	-3.62	1.1793	367	367	susie	0.06	0.0012	-0.7349	0.462417	Hypothalamus	1	0.89835
ENSG00000260070.1	7	36319774	36319775	0.3431	rs1420642	-3.45	rs10262791	0.14989	-5.05	0.80435	573	26	enet	0.22	2.4e-10	-0.73458	0.4626	Cerebellar.Hemisphere	1	0.898638
ENSG00000136044.11	12	105236237	105236238	0.3386	rs10861491	-2.85	rs2440695	0.276389	7.38	0.6588	547	547	susie	0.28	2.4e-15	0.73453	0.462624	Cerebellum	1	0.898638
ENSG00000125651.13	19	6393980	6393981	0.338	rs452767	2.69	rs7245514	0.027404	-3.59	0.7344	389	1	top1	0.027	0.042	-0.7344	0.4627	Spine	1	0.898695
ENSG00000101353.14	20	37179587	37179588	0.257	rs6018432	3.05	rs4988491	0.001301	-3.12	0.73439	309	1	top1	0.0013	0.29	-0.73439	0.462712	Spine	1	0.898695
ENSG00000164008.14	1	42767268	42767269	0.3751	rs579001	3.39	rs11210721	0.288	-7.24	-1.3651	415	18	enet	0.37	2.9e-15	0.734237	0.4628	ACC	1	0.898751
ENSG00000089177.18	20	16573433	16573434	0.241	rs4813238	3.4	rs6135795	0.044799	-4.15	1.139	760	760	susie	0.066	0.00079	-0.73417	0.4628	Putamen	1	0.898751
ENSG00000271964.1	3	16314438	16314439	0.2329	rs2730335	3.65	rs842283	0.046285	-4.6	1.63704	552	17	enet	0.11	9.1e-06	-0.734	0.46295	Frontal.Cortex	1	0.898986
ENSG00000223878.1	17	15506865	15506866	0.3763	rs6502426	-2.23	rs2938158	0.080373	-4.71	0.581941	397	397	susie	0.088	2e-05	-0.7332	0.463	Cerebellum	1	0.899026
ENSG00000139163.15	12	22625074	22625075	0.3293	rs2418082	-3.19	rs4337088	0.004753	3.41	0.7338	445	1	enet	0.01	0.11	0.7338	0.4631	Hypothalamus	1	0.899163
ENSG00000135334.8	6	87702208	87702209	0.3	rs4235832	-2.73	rs2268992	0.0296	-5.13	-0.4605	470	470	susie	0.15	4.9e-05	0.7337	0.46315	Substantia.Nigra	1	0.899203
ENSG00000259005.1	14	74474863	74474864	0.308	rs740526	-3.1	rs7148018	0.058793	-4.01	-0.7336	368	1	top1	0.059	0.0015	0.7336	0.463206	Putamen	1	0.899209
ENSG00000042493.15	2	85418431	85418432	0.3176	rs6753123	2.74	rs2229668	0.114956	-9.65	-0.95668	458	9	lasso	0.27	1.8e-40	0.73354	0.463227	Blood	1	0.899209
ENSG00000089220.4	12	118136026	118136027	0.3239	rs594907	-4.37	rs1726407	0.230234	6.64	0.875	507	507	susie	0.23	2.8e-12	0.733492	0.463259	Cortex	1	0.899209
ENSG00000229152.2	13	110899171	110899172	0.0828	rs418321	3.09	rs9515313	0.056513	5.86	0.7335	644	1	top1	0.057	7.8e-09	0.7335	0.4633	Blood	1	0.899209
ENSG00000203880.11	20	64255694	64255695	0.353	rs6011096	-2.33	rs6090088	0.031226	-4.54	-0.4283	226	26	enet	0.1	3.1e-05	0.73336	0.4633	Putamen	1	0.899209
ENSG00000037474.14	5	6633290	6633291	0.2109	rs272485	-3.06	rs720846	0.223	11.46	-0.79267	627	14	enet	0.23	6.8e-33	-0.73335	0.46335	Blood	1	0.899211
ENSG00000136270.13	7	45112046	45112047	0.3585	rs7799222	2.55	rs6967748	0.172103	5.69	-0.73333	438	1	top1	0.17	3.9e-08	-0.73333	0.46336	Frontal.Cortex	1	0.899211
ENSG00000105520.10	19	11355385	11355386	0.1753	rs8111456	-3.01	rs7251786	0.062526	-6.29	0.92683	395	5	lasso	0.096	3.8e-14	-0.7332	0.463451	Blood	1	0.899331
ENSG00000111850.10	6	87322674	87322675	0.0969	rs12529006	2.34	rs9359743	0.06744	6.85	-0.69613	406	406	susie	0.074	3.7e-11	-0.7329	0.46365	Blood	1	0.899597
ENSG00000214078.12	20	35664758	35664759	0.5075	rs224395	-2.39	rs11696527	0.4263	-8.9	0.6769	299	7	lasso	0.43	7.5e-24	-0.7328	0.4637	Cortex	1	0.899597
ENSG00000111859.16	6	11382347	11382348	0.197	rs7738900	-2.92	rs13198555	0.029649	-4.08	1.3556	622	14	enet	0.036	0.0053	-0.73276	0.463705	Cerebellum	1	0.899597
ENSG00000281501.1	4	25160640	25160641	0.541	rs2324642	-3.14	rs16876882	0.411322	-8.16	0.00271	545	10	enet	0.42	4.4e-20	-0.7325	0.46386	Hypothalamus	1	0.899597
ENSG00000222037.5	22	22919534	22919535	0.3729	rs408384	4.48	rs2854095	0.210675	10.95	-0.73246	321	1	top1	0.21	1.2e-30	-0.73246	0.46389	Blood	1	0.899597
ENSG00000248936.1	4	37588844	37588845	0.0628	rs1382984	-2.83	rs7690570	-0.000201	-3.93	-0.33472	636	636	susie	0.0039	0.075	0.73242	0.46391	Blood	1	0.899597
ENSG00000134815.18	19	47349280	47349281	0.3944	rs4577206	2.99	rs2694557	0.090463	5.54	1.1313	348	19	enet	0.14	4.1e-07	0.73233	0.46397	Caudate	1	0.899597
ENSG00000134780.9	11	61680432	61680433	0.1252	rs11230738	-3.15	rs1692120	0.010676	4	-0.4452	361	38	enet	0.026	7.9e-05	0.731885	0.464	Blood	1	0.899597
ENSG00000213619.9	11	47579015	47579016	0.1115	rs4647731	-3.66	rs3817334	0.0453	4.42	-2.1085	275	275	susie	0.066	0.00022	-0.73195	0.464	Cerebellum	1	0.899597
ENSG00000166575.16	11	87037843	87037844	0.2101	rs4944711	3.14	rs4545589	0.01439	-4.61	-0.0465	577	63	enet	0.045	0.0019	-0.73166	0.464	Cerebellum	1	0.899597
ENSG00000272426.1	1	16904775	16904776	0.233	rs12064256	-3.94	rs149562	0.0444	-4.87	-0.882353	348	13	enet	0.17	1.1e-07	0.733057	0.464	Hippocampus	1	0.899597
ENSG00000177990.11	12	63668848	63668849	0.402	rs1567765	-3.62	rs11175134	0.190469	-6.65	-0.9537	330	19	enet	0.25	2.5e-11	0.7323	0.464	Hypothalamus	1	0.899597
ENSG00000108433.16	17	46923074	46923075	0.2041	rs199457	-5.32	rs12603447	-0.000222	3.18	-0.6479	284	284	susie	0.0091	0.12	-0.7325	0.464	Hypothalamus	1	0.899597
ENSG00000187824.8	17	10730315	10730316	0.3948	rs4791962	4.25	rs483734	0.287221	-6.2	-0.925	490	490	susie	0.29	2.2e-10	0.73277	0.464	Spine	1	0.899597
ENSG00000011114.14	14	93333091	93333092	0.1351	rs1950900	3.53	rs10147990	0.051597	-6.04	-0.439	408	408	susie	0.09	2.6e-13	0.7321	0.464113	Blood	1	0.899716
ENSG00000163362.10	1	200891047	200891048	0.0691	rs11583328	2.96	rs296513	0.0167	4.55	-0.48408	604	12	enet	0.044	3.6e-07	0.73207	0.46412	Blood	1	0.899716
ENSG00000185477.4	4	89308009	89308010	0.46	rs6844490	-2.91	rs2005104	0.239	6.78	-0.7619	451	451	susie	0.25	9.8e-14	-0.73194	0.4642	Cerebellum	1	0.899814
ENSG00000000457.13	1	169894266	169894267	0.237	rs516935	1.99	rs1018827	0.035114	-3.75	-0.82581	555	555	susie	0.07	0.0025	0.7318	0.464295	Spine	1	0.899941
ENSG00000106853.18	9	111599854	111599855	0.4026	rs2273786	2.66	rs7035109	0.22382	-6.21	0.744	483	483	susie	0.26	5.6e-12	-0.7317	0.46433	Hypothalamus	1	0.899952
ENSG00000186235.10	2	238231612	238231613	0.287	rs2305174	-2.89	rs3795902	0.01387	-4.18	2.06046	489	18	enet	0.037	0.0069	-0.7314	0.46455	Caudate	1	0.900321
ENSG00000179399.14	13	91398606	91398607	0.377	rs17667973	2.86	rs9523326	0.02789	4.37	0.5084	432	44	enet	0.14	7.6e-07	0.73123	0.4646	Frontal.Cortex	1	0.900361
ENSG00000121905.9	1	32885993	32885994	0.1158	rs2453244	-1.9	rs1284373	0.0137	-3.95	-0.71429	276	276	susie	0.039	0.0044	0.7312	0.46468	Cortex	1	0.900459
ENSG00000232615.4	5	1614835	1614836	0.4228	rs6880499	-3.14	rs7734561	0.19444	5.71	-0.7308	570	1	top1	0.19	5e-09	-0.7308	0.46492	Hypothalamus	1	0.900583
ENSG00000183172.8	22	42079690	42079691	0.323	rs17377643	3.34	rs5751204	0.24982	-5.79	0.3211	338	338	susie	0.3	5.9e-11	0.731	0.465	Amygdala	1	0.900583
ENSG00000175581.13	11	73787315	73787316	0.2147	rs3819114	2.79	rs7948192	0.141114	9.31	0.4773	324	324	susie	0.21	5e-30	-0.730386	0.465	Blood	1	0.900583
ENSG00000173212.4	1	116111754	116111755	0.3642	rs12066192	-2.79	rs6656298	0.279405	6.8	0.7809	464	464	susie	0.29	2.7e-13	0.73087	0.465	Cerebellar.Hemisphere	1	0.900583
ENSG00000135870.11	1	174022296	174022297	0.1446	rs16847121	4.21	rs7528380	0.000429	-3.77	-1.371	271	271	susie	0.042	0.0057	0.73087	0.465	Cerebellar.Hemisphere	1	0.900583
ENSG00000091536.16	17	18118581	18118582	0.2289	rs8080061	-3.98	rs854800	0.158259	-6.21	-0.54579	324	23	enet	0.2	2e-10	0.7306	0.465	Cortex	1	0.900583
ENSG00000266718.1	17	32495535	32495536	0.2019	rs12453610	-3.08	rs11080180	0.1366	5.27	0.0153	291	291	susie	0.15	2.1e-07	-0.7299	0.465	Frontal.Cortex	1	0.900583
ENSG00000052841.14	11	43358931	43358932	0.202	rs16937203	-2.27	rs1061810	-0.00231	3.35	-0.2558	453	453	susie	-0.00077	0.35	-0.73012	0.465	Hippocampus	1	0.900583
ENSG00000077044.10	2	233354506	233354507	0.0653	rs17862876	3.14	rs838708	0.02864	5.18	0.73062	658	1	top1	0.029	3.5e-05	0.73062	0.465009	Blood	1	0.900583
ENSG00000228050.1	22	22224565	22224566	0.5762	rs5995959	2.78	rs2283797	0.46851	16.28	-0.93211	387	387	susie	0.57	8.3e-104	-0.73038	0.465156	Blood	1	0.900769
ENSG00000174718.11	12	31959369	31959370	0.1361	rs12312730	-2.62	rs1900664	0.0171	5.08	-1.22037	525	26	enet	0.064	9.4e-10	-0.73037	0.465164	Blood	1	0.900769
ENSG00000254139.1	8	57746148	57746149	0.2102	rs10957017	-4.13	rs4738610	0.12702	4.86	0.73	441	1	top1	0.13	9.5e-07	0.73	0.46538	Caudate	1	0.901112
ENSG00000250673.2	4	146214514	146214515	0.2228	rs970674	2.73	rs16998674	0.08537	4.49	0.72999	359	1	top1	0.085	0.00012	0.73	0.4654	Frontal.Cortex	1	0.901112
ENSG00000100504.16	14	50944735	50944736	0.2831	rs17720677	-2.64	rs11626271	0.040317	4.55	-1.1511	518	13	lasso	0.098	9.7e-06	-0.7299	0.46547	Cortex	1	0.901136
ENSG00000136870.10	9	101398872	101398873	0.164	rs2993807	-2.77	rs2777345	0.11794	5.25	-0.8609	531	12	enet	0.13	4.8e-07	-0.7298	0.4655	Cortex	1	0.901136
ENSG00000105607.12	19	12891025	12891026	0.7356	rs931067	3.15	rs8012	0.651244	-11.07	-0.54196	327	16	enet	0.67	2.6e-46	0.72982	0.465501	Cerebellum	1	0.901136
ENSG00000144488.14	2	238100156	238100157	0.0989	rs1038990	-3.47	rs6723077	0.048616	5.83	-0.34858	492	492	susie	0.05	5.7e-08	-0.72977	0.46553	Blood	1	0.901136
ENSG00000162517.12	1	31644895	31644896	0.1953	rs12088720	-3.62	rs4949449	0.077949	-4.44	0.72963	350	1	top1	0.078	0.00012	-0.7296	0.465615	Caudate	1	0.901204
ENSG00000100109.16	22	26512504	26512505	0.6718	rs10483129	3.67	rs12628373	0.580102	-18.02	-0.71186	774	774	susie	0.58	5.4e-108	0.72962	0.465624	Blood	1	0.901204
ENSG00000237541.3	6	32741341	32741342	0.6655	rs11967235	2.67	rs28366298	0.42565	8.6	-0.5383	260	20	enet	0.5	8.1e-28	-0.7296	0.46566	Caudate	1	0.90121
ENSG00000165934.12	14	92121936	92121937	0.362	rs8020526	2.74	rs7149665	0.19771	-5.67	0.7115	526	526	susie	0.2	6.2e-09	-0.72942	0.465744	Hippocampus	1	0.90121
ENSG00000118997.13	2	196068811	196068812	0.2235	rs1406218	3.19	rs1568366	0.18429	6.25	0.754839	385	385	susie	0.19	2.6e-10	0.72933	0.465799	Cortex	1	0.90121
ENSG00000196235.13	19	39436155	39436156	0.2613	rs3810386	3.02	rs566130	0.10062	5.01	-0.69901	440	440	susie	0.16	9.5e-07	-0.72933	0.4658	ACC	1	0.90121
ENSG00000196950.13	2	195575976	195575977	0.2429	rs10931679	-2.67	rs1898771	0.16011	-5.88	1.0321	331	331	susie	0.17	2.1e-09	-0.7293	0.46584	Cerebellum	1	0.90121
ENSG00000149922.10	16	30091886	30091887	0.2422	rs6565169	-3.6	rs3809624	0.143443	-9.13	0.50739	225	38	enet	0.18	1.8e-25	-0.72921	0.465875	Blood	1	0.90121
ENSG00000242593.5	7	124049131	124049132	0.4542	rs2190121	-3.17	rs10224465	0.314075	-6.17	0.7292	393	1	top1	0.31	2.1e-11	-0.7292	0.4659	Amygdala	1	0.90121
ENSG00000088298.12	20	35147363	35147364	0.2312	rs224395	-2.39	rs11696967	0.1343	-4.99	-0.72917	345	1	top1	0.13	4.6e-07	0.72917	0.4659	Caudate	1	0.90121
ENSG00000121900.18	1	32901437	32901438	0.1333	rs2453244	-1.9	rs3907228	0.026334	-3.72	0.72917	282	1	top1	0.026	0.015	-0.72917	0.466	Cerebellum	1	0.90121
ENSG00000059573.8	10	95656705	95656706	0.3191	rs4918985	3.53	rs7086071	0.1825	6.9	0.9415	497	13	enet	0.23	3.5e-12	0.7297	0.466	Cerebellum	1	0.90121
ENSG00000198468.7	1	212858087	212858088	0.6118	rs12401671	4.08	rs2279692	0.420909	-8.36	0.5427	413	8	lasso	0.46	9.1e-23	-0.72848	0.466	Cerebellar.Hemisphere	1	0.90121
ENSG00000276070.4	17	36210923	36210924	0.3427	rs757010	-3.15	rs8067765	0.091534	-4.97	0.7294	311	1	top1	0.092	8.5e-05	-0.7294	0.466	Putamen	1	0.90121
ENSG00000177465.4	14	73591705	73591706	0.306	rs10129550	-2.75	rs1074501	0.146	-5.74	-0.3179	375	29	enet	0.17	4.4e-09	0.729	0.46601	Nucleus.Accumbens	1	0.90121
ENSG00000229352.1	2	216799607	216799608	0.2369	rs2024488	4.39	rs2541388	0.1192	5.07	1.14701	508	508	susie	0.13	6.2e-07	0.7289	0.46604	Caudate	1	0.901211
ENSG00000234056.1	13	25180078	25180079	0.3886	rs12871830	-2.59	rs3622	0.032837	4.33	0.7288	486	1	top1	0.033	0.0099	0.7288	0.466095	Caudate	1	0.901232
ENSG00000230438.6	6	2881406	2881407	0.581	rs9503199	-2.68	rs2293771	0.03663	4.26	-2.0687	665	118	enet	0.2	4.4e-08	-0.7288	0.46611	ACC	1	0.901232
ENSG00000255693.1	12	64883393	64883394	0.3474	rs9783503	3.5	rs11615626	0.06822	-4.29	0.86789	322	10	enet	0.15	1.5e-06	-0.72864	0.46622	ACC	1	0.901388
ENSG00000233393.1	21	36104880	36104881	0.3694	rs4816519	2.47	rs735143	0.1529	6.81	1.234	503	16	enet	0.22	3.1e-11	0.7286	0.46628	Caudate	1	0.90143
ENSG00000272145.1	1	40692006	40692007	0.1983	rs213769	-4.76	rs7519348	0.084579	4.72	0.59981	422	422	susie	0.086	5.5e-05	0.7285	0.466322	Caudate	1	0.90143
ENSG00000113319.12	5	80960671	80960672	0.2465	rs371813	-3.278	rs888817	0.028214	3.9	-0.75	473	473	susie	0.049	0.0016	-0.72847	0.46633	Nucleus.Accumbens	1	0.90143
ENSG00000137804.12	15	41332693	41332694	0.3102	rs11630972	3.31	rs17730589	0.27793	5.7	-1.04789	275	7	lasso	0.36	3e-11	-0.7284	0.46638	Substantia.Nigra	1	0.90147
ENSG00000279159.1	22	30025628	30025629	0.119	rs2009354	-2.52	rs9625870	0.03862	3.89	0.85	412	3	lasso	0.051	0.003	0.7282	0.4665	Hippocampus	1	0.901645
ENSG00000174373.16	14	35809303	35809304	0.3101	rs1169146	3.27	rs10134646	0.33445	8.02	0.7281	399	1	top1	0.33	2.2e-18	0.72812	0.46654	Cerebellum	1	0.901665
ENSG00000228903.7	7	44039521	44039522	0.2297	rs2240516	2.59	rs7807759	0.080635	4.47	0.44198	345	46	enet	0.089	8.9e-05	0.72794	0.46665	Frontal.Cortex	1	0.901722
ENSG00000224843.6	6	26956991	26956992	0.244	rs4713011	2.78	rs9348750	0.03263	3.67	0.1086	359	359	susie	0.068	0.0029	-0.7279	0.46666	Spine	1	0.901722
ENSG00000165633.12	10	49115508	49115509	0.1933	rs1962335	-2.96	rs2244967	0.10102	-5.07	-0.62204	607	607	susie	0.13	4.6e-07	0.72787	0.46669	Cortex	1	0.901722
ENSG00000106853.18	9	111599854	111599855	0.45	rs2273786	2.66	rs2146078	0.12559	-5.97	-0.6873	499	9	lasso	0.14	9.3e-08	0.7278	0.4667	Cortex	1	0.901722
ENSG00000170390.15	4	150078273	150078274	0.1365	rs7679888	-3	rs6850249	0.04558	-3.88	-1.35714	381	381	susie	0.06	0.0011	0.7275	0.4669	Frontal.Cortex	1	0.901722
ENSG00000120370.12	1	170532128	170532129	0.1208	rs17549441	-2.91	rs17346171	0.0546	3.72	-0.8837	407	8	lasso	0.09	8.5e-05	-0.72743	0.46696	Hypothalamus	1	0.901722
ENSG00000136045.11	12	107685731	107685732	0.221	rs35816582	3.4	rs2374722	0.191	10.39	-0.758072	452	9	lasso	0.19	8.1e-28	-0.727404	0.466978	Blood	1	0.901722
ENSG00000260855.1	1	246772300	246772301	0.2704	rs4654248	-2.6	rs7416239	0.110605	5.26	-0.70732	433	433	susie	0.13	2.4e-07	-0.72739	0.46698	Nucleus.Accumbens	1	0.901722
ENSG00000279026.1	14	73580693	73580694	0.281	rs10129550	-2.75	rs11625677	0.00964	4.49	0.722	368	40	enet	0.21	1.2e-09	0.7275	0.467	Cerebellar.Hemisphere	1	0.901722
ENSG00000171298.12	17	80101555	80101556	0.7364	rs745570	-4.92	rs12452616	0.344255	-7.97	1.234	434	13	lasso	0.43	3.8e-21	-0.7279	0.467	Cerebellar.Hemisphere	1	0.901722
ENSG00000205212.3	17	20896139	20896140	0.3136	rs2035255	2.52	rs11653586	0.11396	4.97	-0.3477	199	9	lasso	0.15	4.4e-07	-0.7269	0.467	Frontal.Cortex	1	0.901722
ENSG00000229644.6	10	36524233	36524234	0.1795	rs11010390	-3.82	rs1192698	-0.003247	-3.55	-0.95696	458	458	susie	0.0092	0.12	0.72761	0.467	Hypothalamus	1	0.901722
ENSG00000250286.1	17	50538753	50538754	0.2813	rs886568	3.59	rs3785915	0.178868	5.45	0.5395	457	457	susie	0.19	8.9e-09	-0.7277	0.467	Hypothalamus	1	0.901722
ENSG00000230417.11	10	78191148	78191149	0.148	rs10509394	2.85	rs1366047	0.00669	3.24	0.35863	513	513	susie	0.0082	0.12	-0.7276	0.467	Nucleus.Accumbens	1	0.901722
ENSG00000229769.2	7	142424964	142424965	0.1538	rs17163745	2.55	rs17231	0.136782	-8.82	0.7273	441	1	top1	0.14	9.5e-20	-0.72727	0.46706	Blood	1	0.901722
ENSG00000270061.1	12	123970343	123970344	0.3347	rs6488908	2.44	rs924417	-0.006292	-3.43	0.90461	433	433	susie	0.031	0.015	-0.72724	0.46708	Frontal.Cortex	1	0.901722
ENSG00000154447.14	4	169271104	169271105	0.4811	rs7686225	3	rs10002073	0.022306	-3.84	0.61717	378	10	lasso	0.056	0.0018	-0.72722	0.46709	Putamen	1	0.901722
ENSG00000277782.1	15	80999980	80999981	0.2733	rs6495589	3.62	rs7178551	0.212554	-5.85	-0.7736	459	4	lasso	0.21	7.2e-10	0.7272	0.4671	Cerebellar.Hemisphere	1	0.901722
ENSG00000137269.14	6	53794496	53794497	0.267	rs10484785	3.17	rs9395887	0.083292	5.49	-0.4505	529	18	enet	0.1	1.4e-05	0.727	0.46724	Caudate	1	0.901935
ENSG00000198860.11	1	184051676	184051677	0.0705	rs12124394	-2.78	rs1926921	0.0263	-4.99	-0.33534	504	20	enet	0.05	6.2e-08	0.72685	0.46732	Blood	1	0.902029
ENSG00000118997.13	2	196068811	196068812	0.1148	rs1406218	3.19	rs1568366	0.026338	3.83	0.7548	383	383	susie	0.043	0.0054	0.7268	0.467356	Hypothalamus	1	0.902029
ENSG00000227733.9	1	148255011	148255012	0.4721	rs3766503	-1.72	rs1814653	0.23	-6.6	-0.99394	112	8	lasso	0.24	1.2e-12	0.7267	0.4674	Cortex	1	0.902029
ENSG00000114988.11	2	96740063	96740064	0.1828	rs17635425	2.27	rs2271893	0.094026	4.94	0.72662	189	1	top1	0.094	1.6e-05	0.72662	0.46746	Nucleus.Accumbens	1	0.902029
ENSG00000114988.11	2	96740063	96740064	0.409	rs17635425	2.27	rs2271893	0.15198	4.12	0.72662	189	1	top1	0.15	3.6e-05	0.7266	0.46746	Substantia.Nigra	1	0.902029
ENSG00000232615.4	5	1614835	1614836	0.3	rs6880499	-3.136	rs7734561	0.118	6.01	-0.7308	568	568	susie	0.12	4.3e-07	-0.72657	0.46749	Cerebellum	1	0.902029
ENSG00000283312.1	2	231495298	231495299	0.4868	rs838448	-2.47	rs4340504	0.096496	-5.1	-0.3124	369	369	susie	0.24	4.5e-11	0.7266	0.467495	Hypothalamus	1	0.902029
ENSG00000251417.2	16	28802742	28802743	0.241	rs8052343	-1.95	rs2411453	0.310769	-6.32	-0.7264	182	1	top1	0.31	2.7e-11	0.7264	0.46759	Amygdala	1	0.902103
ENSG00000254615.2	8	106270143	106270144	0.44	rs2345579	3.15	rs16874768	0.33326	-6.88	0.6905	392	392	susie	0.41	1e-14	-0.7263	0.4676	Spine	1	0.902103
ENSG00000163041.9	1	226061876	226061877	0.2523	rs907186	-3.23	rs3768543	0.225	11.48	0.64382	383	16	enet	0.23	1.8e-33	0.72628	0.46767	Blood	1	0.902103
ENSG00000279254.1	2	46668869	46668870	0.3279	rs3814042	3.09	rs10495934	0.12164	-4.57	-0.5532	649	649	susie	0.15	2.5e-06	0.72622	0.4677	ACC	1	0.902103
ENSG00000117477.12	1	169460668	169460669	0.2519	rs2982464	-1.99	rs16862199	0.223	-5.6	0.72621	573	1	top1	0.22	4.6e-09	-0.72621	0.46771	ACC	1	0.902103
ENSG00000117477.12	1	169460668	169460669	0.1516	rs2982464	-1.99	rs16862199	0.08852	-4.51	0.72621	578	1	top1	0.089	2.8e-05	-0.72621	0.46771	Nucleus.Accumbens	1	0.902103
ENSG00000164008.14	1	42767268	42767269	0.4081	rs579001	3.39	rs11210712	0.183247	-5.93	-1.45652	415	18	enet	0.21	6.9e-08	0.7261	0.4678	Amygdala	1	0.902219
ENSG00000276116.2	14	65412689	65412690	0.1006	rs2229678	2.83	rs2411822	0.00713	4.03	-0.9675	368	368	susie	0.034	0.0068	-0.72582	0.467951	Cerebellum	1	0.902264
ENSG00000204387.12	6	31834607	31834608	0.159	rs3131382	3.34	rs3749953	0.118	-8.28	-0.3968	239	239	susie	0.13	8.4e-19	0.7258	0.46798	Blood	1	0.902264
ENSG00000178852.15	17	47323289	47323290	0.3393	rs12944167	3.05	rs3809863	0.141	5.07	-1.43736	345	8	lasso	0.16	4.1e-08	-0.7249	0.468	Caudate	1	0.902264
ENSG00000119977.20	10	95694142	95694143	0.302	rs4918985	3.53	rs2051052	0.145384	-4.84	-0.725	504	1	top1	0.15	6.9e-07	0.725	0.468	Putamen	1	0.902264
ENSG00000134917.9	11	130428992	130428993	0.3765	rs2124059	3.41	rs7110591	0.11938	4.78	0.7254	520	1	top1	0.12	7.2e-06	0.7254	0.468	Putamen	1	0.902264
ENSG00000237575.4	17	28226562	28226563	0.2295	rs16964261	2.27	rs9900666	0.163994	-5.18	0.7263	270	1	top1	0.16	1.2e-07	-0.7263	0.468	Putamen	1	0.902264
ENSG00000138379.4	2	190062728	190062729	0.2494	rs13410179	-3.63	rs1454301	0.07233	-4.33	-0.7255	337	1	top1	0.072	0.00011	0.7255	0.46815	Cerebellum	1	0.902468
ENSG00000196126.11	6	32589847	32589848	0.2622	rs11967235	2.667	rs28366298	0.174	-9.93	-0.3548	239	239	susie	0.22	2.6e-31	0.7255	0.46817	Blood	1	0.902468
ENSG00000249664.1	5	83013108	83013109	0.2145	rs10072866	3.71	rs2974445	0.154196	6.42	-0.768573	400	400	susie	0.19	2.6e-10	-0.7254	0.46821	Cortex	1	0.902468
ENSG00000203756.7	6	129861546	129861547	0.259	rs3749877	2.77	rs2089997	0.0135	3.46	0.4422	572	572	susie	0.049	0.016	0.7251	0.468389	Substantia.Nigra	1	0.902468
ENSG00000275476.1	12	29277881	29277882	0.1682	rs16933519	3.41	rs3782510	0.039984	-4.18	-0.725	599	1	top1	0.04	0.0049	0.725	0.46845	Caudate	1	0.902468
ENSG00000140284.10	15	50182195	50182196	0.4807	rs9920319	-2.9	rs12915287	0.35334	-8.05	0.725	437	1	top1	0.35	6.8e-19	-0.725	0.46845	Nucleus.Accumbens	1	0.902468
ENSG00000261000.1	1	206503947	206503948	0.5176	rs12129405	2.69	rs3860295	0.412854	8.05	0.725	346	1	top1	0.41	2.1e-19	0.725	0.46845	Putamen	1	0.902468
ENSG00000125166.12	16	58734356	58734357	0.1458	rs13333770	-2.3	rs982848	0.075482	4.38	0.725	454	1	top1	0.075	0.00011	0.725	0.468452	Nucleus.Accumbens	1	0.902468
ENSG00000101236.16	20	4015581	4015582	0.3707	rs1741318	3.01	rs241623	0.25371	6.72	0.725	612	1	top1	0.25	1.1e-12	0.725	0.4685	Caudate	1	0.902468
ENSG00000139405.15	12	113185525	113185526	0.321	rs11066678	-3.76	rs7303491	0.05286	-4.05	0.7215	486	486	susie	0.13	0.00016	-0.7249	0.4685	Substantia.Nigra	1	0.902468
ENSG00000279329.1	19	34677580	34677581	0.287	rs8113650	-3.2	rs12982419	0.007321	-3.92	1.8909	414	27	enet	0.04	0.0069	-0.7248	0.468557	Cerebellar.Hemisphere	1	0.902468
ENSG00000259005.1	14	74474863	74474864	0.272	rs740526	-2.88	rs7148018	0.155439	-5.26	-0.7248	365	1	top1	0.16	2.1e-07	0.7248	0.468574	Hypothalamus	1	0.902468
ENSG00000164663.14	6	41895360	41895361	0.1857	rs4714479	-3.02	rs10947994	0.111809	8.54	-0.04255	473	473	susie	0.13	5.3e-19	-0.7246	0.46868	Blood	1	0.902468
ENSG00000136870.10	9	101398872	101398873	0.3657	rs2993807	-2.77	rs3739719	0.21603	-5.35	0.846	524	8	lasso	0.22	4.4e-08	-0.7246	0.4687	Amygdala	1	0.902468
ENSG00000152061.23	1	174159409	174159410	0.2456	rs7547843	4.43	rs6681780	0.004501	3.12	0.10458	275	24	enet	0.071	0.00045	-0.72459	0.468703	Frontal.Cortex	1	0.902468
ENSG00000162039.14	16	1872177	1872178	0.1105	rs26866	4	rs1742472	0.048887	-3.9	-0.7245	447	1	top1	0.049	0.0013	0.72452	0.46875	Cerebellum	1	0.902468
ENSG00000134769.21	18	34493289	34493290	0.163	rs6507096	2.3	rs1480438	0.025524	4.32	-0.78684	324	324	susie	0.047	0.0018	0.72447	0.46878	Cortex	1	0.902468
ENSG00000214491.8	22	30546681	30546682	0.443	rs8139950	-4.2	rs2267159	0.18035	-5.82	-1.0333	426	426	susie	0.19	1.3e-08	0.7245	0.4688	Hippocampus	1	0.902468
ENSG00000115457.9	2	216632827	216632828	0.6023	rs2024488	4.39	rs17496232	0.350312	14	0.02128	529	47	enet	0.36	2e-55	-0.72435	0.468853	Blood	1	0.902468
ENSG00000085831.15	1	51345115	51345116	0.1774	rs1770791	2.06	rs4131141	0.047754	-3.81	-0.16977	185	17	enet	0.095	1.5e-05	0.72432	0.46887	Nucleus.Accumbens	1	0.902468
ENSG00000180767.9	3	126524282	126524283	0.2086	rs6795359	-3.27	rs1056522	0.07436	-4.97	0.7243	536	1	top1	0.074	0.00012	-0.7243	0.46889	Nucleus.Accumbens	1	0.902468
ENSG00000041357.15	15	78540404	78540405	0.2441	rs11639191	-3.54	rs4886571	0.17277	-5.64	-0.72429	425	1	top1	0.17	5.5e-08	0.72429	0.4689	Putamen	1	0.902468
ENSG00000196950.13	2	195575976	195575977	0.1102	rs10931679	-2.67	rs4500968	-0.00565	-3.24	1.21067	333	24	enet	-0.0034	0.52	-0.7241	0.46899	Caudate	1	0.902468
ENSG00000109917.10	11	116788049	116788050	0.2729	rs11215954	2.55	rs618923	0.08447	5.85	-0.2128	551	11	enet	0.16	8.5e-09	-0.72447	0.469	Cerebellum	1	0.902468
ENSG00000168118.11	1	229286484	229286485	0.2541	rs12066463	4.1	rs9435837	0.057058	3.9	1.0209	487	8	lasso	0.06	0.0012	0.72423	0.469	Cerebellar.Hemisphere	1	0.902468
ENSG00000243678.11	17	51165434	51165435	0.3013	rs11652016	3.71	rs9907636	0.217842	-6.43	-0.85465	444	444	susie	0.28	5.3e-15	0.7239	0.469	Cortex	1	0.902468
ENSG00000278535.4	17	36591797	36591798	0.5847	rs17693183	-2.91	rs12601380	0.352157	-7.6	0.973	322	322	susie	0.37	5.1e-17	-0.7237	0.469	Putamen	1	0.902468
ENSG00000114547.9	3	125969143	125969144	0.5828	rs6795359	-3.27	rs6790101	0.38979	-7.78	-0.926829	440	440	susie	0.4	1.4e-18	0.72448	0.469	Putamen	1	0.902468
ENSG00000180185.11	16	1827194	1827195	0.6338	rs26866	4	rs3743854	0.433315	8.44	-0.8704	471	471	susie	0.45	2.7e-22	-0.724	0.469037	Frontal.Cortex	1	0.902468
ENSG00000235989.3	22	30922307	30922308	0.3117	rs8139950	-4.2	rs5749185	0.085202	4.23	0.7564	385	34	enet	0.11	1.6e-06	0.724	0.46905	Cerebellum	1	0.902468
ENSG00000104343.19	8	73878909	73878910	0.3162	rs11466004	4.18	rs17224289	0.198	6.53	-1.36923	462	22	enet	0.23	1.2e-12	-0.72399	0.469073	Cerebellum	1	0.902468
ENSG00000130338.12	6	158232235	158232236	0.343	rs3003561	-2.82	rs7764967	0.0942	-3.63	-0.7239	498	1	top1	0.094	0.0011	0.7239	0.469099	Substantia.Nigra	1	0.902468
ENSG00000115085.13	2	97713559	97713560	0.1743	rs13008613	2.62	rs1800649	0.18579	5.86	-0.72389	166	1	top1	0.19	2.1e-09	-0.7239	0.46913	Caudate	1	0.902468
ENSG00000106771.12	9	109119944	109119945	0.3149	rs2139350	3.15	rs1772033	0.021652	4.68	1.5227	609	9	enet	0.12	1.4e-06	0.7238	0.4692	Caudate	1	0.902468
ENSG00000273478.1	1	201996145	201996146	0.4601	rs12021779	-3.38	rs4950806	0.36	-14.27	0.72377	440	1	top1	0.36	5.3e-56	-0.72377	0.46921	Blood	1	0.902468
ENSG00000163435.15	1	202007944	202007945	0.0912	rs12021779	-3.38	rs4950806	0.0559	-5.88	0.72377	433	1	top1	0.056	9.5e-09	-0.72377	0.46921	Blood	1	0.902468
ENSG00000218510.6	1	22024530	22024531	0.5667	rs6684152	-2.71	rs11586488	0.292	7	-0.9792	516	516	susie	0.3	9.7e-14	-0.72356	0.46934	Hypothalamus	1	0.902468
ENSG00000155393.12	16	50065940	50065941	0.4565	rs4785326	3.64	rs8051216	0.458183	-9.2	0.70455	374	374	susie	0.46	7.4e-26	-0.72354	0.46935	Nucleus.Accumbens	1	0.902468
ENSG00000188312.13	9	92325636	92325637	0.4835	rs12554669	-3.36	rs10992308	0.459476	9.18	0.7234	409	1	top1	0.46	3.5e-26	0.7234	0.4694	Cortex	1	0.902468
ENSG00000188312.13	9	92325636	92325637	0.6092	rs12554669	-3.36	rs10992308	0.45278	9.24	0.7234	409	1	top1	0.45	2.3e-26	0.7234	0.46943	Cerebellum	1	0.902468
ENSG00000243317.7	7	135662495	135662496	0.3702	rs10281202	-3.16	rs4294134	0.214921	-6.67	-0.67444	459	459	susie	0.22	1.7e-11	0.72334	0.46947	Cortex	1	0.902468
ENSG00000134061.5	5	67196798	67196799	0.1612	rs27219	2.75	rs1560160	0.0852	-7.02	-0.43135	475	28	enet	0.11	2e-16	0.72327	0.46951	Blood	1	0.902468
ENSG00000148600.14	10	84194634	84194635	0.1993	rs10788302	-2.55	rs7099098	0.044455	4.33	-1.6667	535	11	enet	0.1	2.2e-05	-0.7233	0.46952	Cerebellar.Hemisphere	1	0.902468
ENSG00000233355.6	1	239730464	239730465	0.4114	rs10926089	-2.85	rs10925945	0.354	-14.08	-0.6	532	5	lasso	0.36	8.4e-56	0.72315	0.46959	Blood	1	0.902468
ENSG00000105808.17	7	102616756	102616757	0.2045	rs2021739	3.31	rs7794668	0.072516	-4.15	-0.7835	211	8	enet	0.14	1.4e-05	0.7231	0.46964	Amygdala	1	0.902468
ENSG00000167332.7	11	4697853	4697854	0.3002	rs12282912	2.6	rs11601734	0.209358	6.28	-0.7227	711	1	top1	0.21	4.5e-11	-0.7227	0.469892	Cortex	1	0.902468
ENSG00000164978.17	9	34329505	34329506	0.3613	rs11574914	-2.77	rs10971956	0.36481	-6.64	0.723	339	1	top1	0.36	2.1e-13	-0.7226	0.4699	Amygdala	1	0.902468
ENSG00000164978.17	9	34329505	34329506	0.3948	rs11574914	-2.77	rs10971956	0.30931	-6.87	0.7226	341	1	top1	0.31	9e-14	-0.7226	0.4699	Hippocampus	1	0.902468
ENSG00000162456.9	1	46551526	46551527	0.363	rs28363192	3.27	rs952947	0.036453	-4.17	-0.19565	340	27	enet	0.15	5.7e-07	0.72259	0.46993	Putamen	1	0.902468
ENSG00000188404.8	1	169711697	169711698	0.4365	rs516935	1.99	rs3917768	0.131	-8.88	0.41617	528	14	lasso	0.25	3.8e-36	-0.72253	0.46997	Blood	1	0.902468
ENSG00000237624.1	1	39514955	39514956	0.5312	rs10489534	2.97	rs3916164	0.183	6.59	2.11628	366	10	lasso	0.26	1.2e-13	0.7225	0.46997	Cortex	1	0.902468
ENSG00000184227.7	14	73537113	73537114	0.729	rs10129550	-2.75	rs2041073	0.18351	-6.22	-1.076	355	24	enet	0.39	3.1e-16	0.7224	0.47	ACC	1	0.902468
ENSG00000181350.11	17	16492152	16492153	0.134	rs9897073	6.79	rs16959749	0.033061	-5.76	-0.7701	337	8	enet	0.057	7.9e-09	0.72318	0.47	Blood	1	0.902468
ENSG00000176749.8	17	32486618	32486619	0.2007	rs12453610	-3.08	rs4287613	0.116952	8.4	-0.192	281	10	lasso	0.14	9e-21	-0.72285	0.47	Blood	1	0.902468
ENSG00000226816.2	7	23206012	23206013	0.2732	rs12700428	-3.93	rs7796541	0.129	5.94	0.6612	430	430	susie	0.16	5e-08	0.7232	0.47	Caudate	1	0.902468
ENSG00000067533.5	1	218285286	218285287	0.502	rs7530622	3.12	rs10863387	0.286	7	1.07317	477	4	lasso	0.31	6.2e-14	0.721996	0.47	Hippocampus	1	0.902468
ENSG00000139734.17	13	60163986	60163987	0.196	rs11616749	2.7	rs341528	0.03325	3.89	-1.0764	382	382	susie	0.038	0.0098	-0.72243	0.47	Hippocampus	1	0.902468
ENSG00000262879.5	17	47100322	47100323	0.5858	rs199457	-5.32	rs11570460	0.218008	6.35	0.7727	297	25	enet	0.28	9.4e-13	0.7228	0.47	Hypothalamus	1	0.902468
ENSG00000233200.1	10	35230597	35230598	0.1834	rs16935780	2.84	rs7901241	0.16656	5.99	-0.47454	309	309	susie	0.19	8.7e-10	-0.72326	0.47	Nucleus.Accumbens	1	0.902468
ENSG00000153989.7	6	117675501	117675502	0.3355	rs6900545	3.45	rs2498586	0.10929	4.82	-0.7225	423	1	top1	0.11	2.1e-06	-0.72246	0.470009	Cerebellum	1	0.902468
ENSG00000119138.4	9	70414623	70414624	0.057	rs11142594	-2.84	rs1056448	0.038495	-4.81	0.7223	496	1	top1	0.038	1.8e-06	-0.72234	0.4701	Blood	1	0.902468
ENSG00000103494.12	16	53703937	53703938	0.2862	rs8044769	2.67	rs2241179	0.178028	6.25	0.7165	460	460	susie	0.22	4.2e-10	0.722	0.47015	Frontal.Cortex	1	0.902468
ENSG00000163166.14	2	127526885	127526886	0.1235	rs17599575	4.48	rs2288657	0.056962	-6.25	0.8	414	414	susie	0.089	3.3e-13	-0.72223	0.470153	Blood	1	0.902468
ENSG00000165410.14	14	34714822	34714823	0.2169	rs12890960	-2.42	rs9743965	0.148837	9.26	-0.7222	412	1	top1	0.15	1.8e-21	-0.7222	0.470155	Blood	1	0.902468
ENSG00000119711.12	14	74084492	74084493	0.1141	rs740526	-2.99	rs2358634	0.04836	-5.06	-0.6719	417	417	susie	0.13	2.9e-07	0.72219	0.470176	Cerebellum	1	0.902468
ENSG00000165934.12	14	92121936	92121937	0.267	rs8020526	2.74	rs7149665	0.020171	-4.15	0.7082	525	525	susie	0.029	0.02	-0.7222	0.470193	Putamen	1	0.902468
ENSG00000273342.1	22	21640843	21640844	0.225	rs12159264	-2.71	rs5750465	0.046618	3.51	-0.0048	291	291	susie	0.09	0.00023	-0.7221	0.4702	ACC	1	0.902468
ENSG00000171700.13	20	64079987	64079988	0.336	rs879471	-3.9	rs8121509	0.23446	6.29	-0.7222	312	1	top1	0.23	7.9e-11	-0.7222	0.4702	Cerebellar.Hemisphere	1	0.902468
ENSG00000237152.3	13	50807855	50807856	0.37	rs2532973	-3.71	rs2812237	0.16048	-5.44	0.7222	533	1	top1	0.16	2.3e-07	-0.72222	0.4702	Hippocampus	1	0.902468
ENSG00000204520.12	6	31399783	31399784	0.686	rs3131382	3.33	rs6916921	0.083412	-5.39	0.717	240	24	enet	0.3	7.4e-16	-0.7221	0.4702	Nucleus.Accumbens	1	0.902468
ENSG00000196295.11	7	30585971	30585972	0.93	rs1203182	-3.73	rs38487	0.655652	8.12	0.7083	465	465	susie	0.66	6.8e-25	0.7221	0.4702	Substantia.Nigra	1	0.902468
ENSG00000107954.10	10	103493978	103493979	0.2267	rs1163249	3.19	rs3740473	0.01065	3.39	0.72205	367	1	top1	0.011	0.087	0.72205	0.47026	Cortex	1	0.902489
ENSG00000152527.13	2	43637272	43637273	0.4462	rs6741740	-3.44	rs1368087	0.033927	4.76	-0.0408	474	9	lasso	0.11	1.9e-05	0.722	0.47027	Putamen	1	0.902489
ENSG00000124222.22	20	58651252	58651253	0.0618	rs6026576	4.08	rs12480759	0.0192	-4.79	0.0359	550	550	susie	0.025	9.1e-05	-0.72196	0.47032	Blood	1	0.902528
ENSG00000126804.13	14	64503845	64503846	0.247	rs2236225	2.85	rs926803	0.04767	-4.63	-2	492	47	enet	0.064	0.00082	0.7219	0.470376	Frontal.Cortex	1	0.902579
ENSG00000280707.2	6	167228299	167228300	0.2447	rs11759295	3.47	rs3010558	0.093358	-4.32	-1.44819	470	5	lasso	0.11	1.6e-05	0.7217	0.47047	Hypothalamus	1	0.902665
ENSG00000166278.14	6	31897784	31897785	0.15	rs3131382	3.37	rs521977	0.00279	3.38	1.4821	221	221	susie	0.079	0.0013	0.7217	0.47048	Spine	1	0.902665
ENSG00000127084.17	9	92947450	92947451	0.3328	rs2296665	-3.12	rs10992587	0.151479	5.59	-0.613	412	3	lasso	0.15	6.1e-08	-0.7215	0.4706	Caudate	1	0.902839
ENSG00000271855.1	2	9555898	9555899	0.165	rs4669420	-2.5	rs2709587	0.08033	-4	0.09111	473	17	enet	0.086	0.00085	-0.7215	0.470631	Spine	1	0.902842
ENSG00000260475.1	10	99621054	99621055	0.1874	rs3814146	-2.47	rs7068079	0.095252	4.66	-0.7212	437	1	top1	0.095	2.3e-05	-0.7212	0.470785	Caudate	1	0.903044
ENSG00000181016.9	7	112481017	112481018	0.3186	rs2560641	2.66	rs7467	0.165669	5.24	0.72093	407	1	top1	0.17	7.3e-08	0.72093	0.47095	Frontal.Cortex	1	0.903044
ENSG00000181016.9	7	112481017	112481018	0.3081	rs2560641	2.66	rs7467	0.19778	5.66	0.7209	407	1	top1	0.2	7.1e-09	0.7209	0.47095	Hippocampus	1	0.903044
ENSG00000239494.2	1	169859755	169859756	0.1018	rs516935	1.99	rs9803860	0.082559	-4.2	-0.72103	563	1	top1	0.083	3.8e-05	0.72103	0.471	Cerebellum	1	0.903044
ENSG00000095777.14	10	25934266	25934267	0.181	rs11014672	2.9	rs1934449	0.12949	5.25	-0.72159	524	1	top1	0.13	3.9e-07	-0.72159	0.471	Nucleus.Accumbens	1	0.903044
ENSG00000137500.9	11	83286126	83286127	0.24	rs616414	-2.98	rs638886	0.20884	-5.99	-0.7201	388	1	top1	0.21	1.7e-09	0.7201	0.471	Putamen	1	0.903044
ENSG00000181016.9	7	112481017	112481018	0.2333	rs2560641	2.66	rs7467	0.13913	5.31	0.7209	407	1	top1	0.14	1.2e-06	0.72093	0.471	Putamen	1	0.903044
ENSG00000237575.4	17	28226562	28226563	0.5232	rs16964261	2.27	rs9900666	0.308478	-5.75	0.7204	273	1	top1	0.31	1.2e-09	-0.7204	0.471	Substantia.Nigra	1	0.903044
ENSG00000132000.11	19	13953391	13953392	0.131	rs1531212	3.37	rs10405523	0.055808	-4.36	0.3251	295	3	lasso	0.078	0.00024	0.7209	0.471002	Cerebellar.Hemisphere	1	0.903044
ENSG00000085063.14	11	33736444	33736445	0.3613	rs3824848	3.07	rs2273121	0.16955	-6.32	-0.2766	442	442	susie	0.18	8e-10	0.7207	0.471085	Cortex	1	0.9031
ENSG00000214309.4	7	100126693	100126694	0.2393	rs2572023	-2.95	rs6960542	0.110499	4.95	0.52066	279	279	susie	0.13	2.2e-06	0.72071	0.47109	Frontal.Cortex	1	0.9031
ENSG00000163710.7	3	142889202	142889203	0.1983	rs7349528	-3.61	rs1470121	0.08825	4.75	-1.6279	475	18	enet	0.1	6.7e-06	-0.7204	0.4713	Nucleus.Accumbens	1	0.903446
ENSG00000106246.17	7	99438915	99438916	0.0499	rs2572023	-2.95	rs2240375	-0.00022	-2.93	-1.8493	318	318	susie	0.0075	0.023	0.72022	0.47139	Blood	1	0.903488
ENSG00000196295.11	7	30585971	30585972	0.8011	rs1203182	-3.73	rs38487	0.609943	10.56	0.70833	466	466	susie	0.62	3e-39	0.7202	0.4714	Nucleus.Accumbens	1	0.903488
ENSG00000239605.9	2	47129939	47129940	0.1241	rs3814042	3.09	rs1693892	0.041859	5.02	-0.72018	560	1	top1	0.042	6.5e-07	-0.72018	0.471415	Blood	1	0.903488
ENSG00000188641.12	1	97921048	97921049	0.3914	rs2802535	3.28	rs11165996	-0.004842	3.63	-0.28219	405	25	enet	0.012	0.12	-0.7201	0.47144	Amygdala	1	0.903488
ENSG00000163633.10	4	86936201	86936202	0.1921	rs11097148	-2.19	rs727143	0.09195	4.14	-0.72	321	1	top1	0.092	6.7e-05	-0.72	0.4715	Frontal.Cortex	1	0.903521
ENSG00000144580.13	2	218568579	218568580	0.0677	rs645163	-3.1	rs2556388	0.01898	4.03	1.51219	363	363	susie	0.054	0.00095	0.71992	0.471577	Cortex	1	0.903521
ENSG00000247775.2	4	89836407	89836408	0.168	rs10018371	-2.91	rs6812192	0.07557	-3.95	0.7199	377	1	top1	0.076	0.0017	-0.72	0.47158	Spine	1	0.903521
ENSG00000273032.1	22	19017833	19017834	0.3355	rs13447279	4.51	rs5993445	0.044888	5.36	0.94	308	19	enet	0.13	7.1e-07	0.7198	0.47162	Caudate	1	0.903521
ENSG00000172661.17	10	45727231	45727232	0.284	rs4949005	-1.95	rs11239550	0.08778	-4.43	0.881	221	22	enet	0.15	3e-06	-0.7198	0.47165	ACC	1	0.903521
ENSG00000182400.14	14	39170429	39170430	0.1873	rs1951217	2.7	rs17109021	0.0325	4.38	-1.3743	369	15	enet	0.065	0.0003	0.7198	0.47166	Nucleus.Accumbens	1	0.903521
ENSG00000236397.3	2	113601260	113601261	0.6197	rs11123180	3.22	rs4849261	0.30082	7.42	-1.04651	342	8	enet	0.32	5.3e-15	-0.7196	0.47177	Cerebellar.Hemisphere	1	0.903521
ENSG00000273389.1	4	86000477	86000478	0.358	rs2126021	2.96	rs346482	0.10127	-4.65	-1.061	416	21	enet	0.17	2.4e-06	0.7196	0.47178	Amygdala	1	0.903521
ENSG00000124164.15	20	58389121	58389122	0.455	rs6026576	3.57	rs2268924	0.11989	4.21	0.7196	635	1	top1	0.12	0.00025	0.7196	0.4718	Substantia.Nigra	1	0.903521
ENSG00000180185.11	16	1827194	1827195	0.6098	rs26866	4	rs1657093	0.55119	8.89	-0.6532	464	464	susie	0.56	1.4e-25	-0.7195	0.47183	ACC	1	0.903521
ENSG00000233760.1	7	26551821	26551822	0.224	rs4722567	3.23	rs6980196	0.117616	4.93	-0.29032	443	21	enet	0.13	4.3e-07	-0.71946	0.47186	Cortex	1	0.903521
ENSG00000254004.6	19	36528659	36528660	0.1291	rs1726703	-2.84	rs17707033	-0.005954	3.41	-0.8605	316	316	susie	0.048	0.0037	-0.7193	0.47195	Putamen	1	0.903521
ENSG00000079819.18	6	131063321	131063322	0.1476	rs2327150	2.73	rs9321265	0.045829	4.34	0.7193	437	1	top1	0.046	0.0049	0.7193	0.471957	Hippocampus	1	0.903521
ENSG00000137494.13	11	83193794	83193795	0.211	rs616414	-2.98	rs6592113	0.13637	4.7	-0.5059	401	401	susie	0.14	1.3e-05	-0.7199	0.472	Amygdala	1	0.903521
ENSG00000108091.10	10	59906655	59906656	0.0684	rs1909641	-7.06	rs10821594	0.022872	5.19	0.11559	580	580	susie	0.036	4e-06	0.71978	0.472	Blood	1	0.903521
ENSG00000137500.9	11	83286126	83286127	0.1556	rs616414	-2.98	rs638886	0.128993	-5.12	-0.7188	391	1	top1	0.13	7.8e-07	0.7188	0.472	Caudate	1	0.903521
ENSG00000213413.2	7	100218240	100218241	0.2968	rs2572023	-2.95	rs2950520	0.25723	6.52	-0.7196	280	1	top1	0.26	1.3e-11	-0.71956	0.472	Putamen	1	0.903521
ENSG00000090263.15	7	141015227	141015228	0.407	rs1108250	-2.9	rs801127	0.07995	-4.37	-0.7195	394	1	top1	0.08	0.00023	0.71945	0.472	Putamen	1	0.903521
ENSG00000048405.9	7	127431923	127431924	0.189	rs11977915	3.71	rs806175	0.01296	3.53	0.80062	495	495	susie	0.033	0.03	0.7191	0.47208	Spine	1	0.903521
ENSG00000107262.18	9	33264719	33264720	0.0783	rs855434	-2.49	rs3860990	-0.000902	3.43	-0.6154	461	4	lasso	0.0045	0.062	-0.7191	0.4721	Blood	1	0.903521
ENSG00000088035.15	1	63367589	63367590	0.1938	rs6663920	-3.22	rs855325	0.149327	-5	-0.097	538	22	enet	0.15	2.7e-07	-0.71906	0.472103	Frontal.Cortex	1	0.903521
ENSG00000037474.14	5	6633290	6633291	0.6987	rs272485	-2.99	rs1366297	0.566478	8.28	-0.7189	621	1	top1	0.57	3.4e-23	-0.71892	0.47219	Amygdala	1	0.903521
ENSG00000197978.9	15	82430019	82430020	0.266	rs6603031	-3.16	rs4238534	0.03539	-4.27	-1.97581	327	22	enet	0.19	1e-08	0.71893	0.4722	Putamen	1	0.903521
ENSG00000237977.1	22	30902218	30902219	0.422	rs8139950	-4.2	rs6518726	0.33417	-7.77	0.4688	394	18	enet	0.37	6.4e-17	-0.7189	0.4722	Putamen	1	0.903521
ENSG00000164615.4	5	134738500	134738501	0.3944	rs4958241	-3.386	rs2108665	0.18155	5.54	-0.64691	276	276	susie	0.19	1.1e-08	-0.71886	0.47223	Cerebellar.Hemisphere	1	0.903521
ENSG00000095383.19	9	98255720	98255721	0.6245	rs1415116	-2.55	rs4743186	0.3328	-7.43	0.6354	599	599	susie	0.35	4.6e-16	-0.7188	0.47229	Putamen	1	0.903521
ENSG00000233448.2	7	77039943	77039944	0.3176	rs11773184	3.67	rs11768176	0.220578	11.13	-0.9007	256	16	enet	0.24	7.2e-35	-0.71874	0.4723	Blood	1	0.903521
ENSG00000253771.5	13	24968486	24968487	0.67	rs12871830	-2.59	rs9507431	0.170456	4.91	-0.7143	512	512	susie	0.2	1.4e-06	-0.7188	0.4723	Substantia.Nigra	1	0.903521
ENSG00000268696.1	19	22832200	22832201	0.156	rs2074332	-2.28	rs8111895	0.010684	3.66	-0.00286	299	25	enet	0.024	0.018	0.71872	0.472314	Cerebellum	1	0.903521
ENSG00000196950.13	2	195575976	195575977	0.293	rs10931679	-2.67	rs4850376	0.193	-5.92	0.7127	329	3	lasso	0.2	3.5e-09	-0.7186	0.47238	Frontal.Cortex	1	0.903591
ENSG00000257890.1	12	106058253	106058254	0.2317	rs7134881	3.6	rs10778455	0.098392	4.99	-0.6473	595	595	susie	0.11	1.9e-05	-0.71854	0.472426	Cerebellar.Hemisphere	1	0.903623
ENSG00000105483.17	19	48255945	48255946	0.2503	rs8100222	-2.98	rs2007182	0.056714	-4.79	0.1183	514	514	susie	0.057	0.00071	-0.7185	0.47246	Nucleus.Accumbens	1	0.903631
ENSG00000160298.17	21	46323874	46323875	0.4396	rs8134875	2.19	rs12626184	0.26578	-7.27	0.7556	452	452	susie	0.27	2e-14	-0.71846	0.4725	Cerebellum	1	0.903651
ENSG00000258944.1	14	73272493	73272494	0.0875	rs11629006	-3.75	rs10444736	0.028995	-5.07	0.9783	395	395	susie	0.035	5.1e-06	-0.7183	0.4726	Blood	1	0.903768
ENSG00000100281.13	22	35257451	35257452	0.2015	rs28408891	3.67	rs138760	-0.005538	-3.57	1.0667	616	616	susie	0.041	0.0047	-0.7182	0.47262	Caudate	1	0.903768
ENSG00000174175.16	1	169630192	169630193	0.0758	rs516935	1.99	rs3917727	0.0116	-4.45	0.45238	536	26	enet	0.036	3.5e-06	-0.71792	0.47281	Blood	1	0.903873
ENSG00000155393.12	16	50065940	50065941	0.8217	rs4785326	3.64	rs8051216	0.49249	-9.03	0.7045	374	17	lasso	0.58	7.6e-31	-0.7179	0.47282	Cerebellar.Hemisphere	1	0.903873
ENSG00000273240.1	2	189764455	189764456	0.198	rs10188692	-2.8	rs256546	0.00201	-3.73	0.34783	314	314	susie	0.054	0.011	0.7179	0.47283	Substantia.Nigra	1	0.903873
ENSG00000175274.18	11	44951305	44951306	0.2112	rs755767	-3.44	rs12362429	-0.00487	-3.35	-0.5617	591	591	susie	0.0084	0.11	0.7178	0.472883	Cortex	1	0.903873
ENSG00000109738.10	4	157076056	157076057	0.2277	rs6831272	3.07	rs6823927	0.137	-5.19	-0.71774	354	1	top1	0.14	1.1e-06	0.717742	0.47292	Cerebellar.Hemisphere	1	0.903873
ENSG00000257999.1	12	105107178	105107179	0.2211	rs10861271	2.66	rs11112432	0.02837	-3.67	0.7177	648	1	top1	0.028	0.021	-0.7177	0.472925	Putamen	1	0.903873
ENSG00000125868.15	20	17569862	17569863	0.1589	rs6080929	-3.39	rs6080761	0.12	8.46	0.7177	654	1	top1	0.12	2.3e-17	0.71767	0.47296	Blood	1	0.903873
ENSG00000073605.18	17	39918649	39918650	0.3089	rs9972899	2.95	rs8067378	0.391988	14.83	-0.8738	290	290	susie	0.42	4.4e-68	-0.71791	0.473	Blood	1	0.903873
ENSG00000150433.9	11	125111762	125111763	0.348	rs959582	-3.1	rs7030	0.191665	5.65	-0.5814	496	6	lasso	0.19	4.4e-09	-0.71838	0.473	Cerebellar.Hemisphere	1	0.903873
ENSG00000213742.6	20	25624175	25624176	0.318	rs6132907	-2.67	rs16987767	0.010782	-3.89	2.0439	259	29	enet	0.051	0.0025	-0.7177	0.473	Cerebellar.Hemisphere	1	0.903873
ENSG00000188878.19	17	75941055	75941056	0.5939	rs8074291	2.51	rs1135889	0.28535	7.06	0.8333	400	400	susie	0.29	2.3e-13	0.7179	0.473	Frontal.Cortex	1	0.903873
ENSG00000178904.18	19	32405560	32405561	0.1996	rs4804978	-4.5	rs7252443	0.054084	4.5	0.5136	410	19	enet	0.11	1.5e-05	-0.7174	0.4731	Putamen	1	0.904007
ENSG00000160097.16	1	32872481	32872482	0.1468	rs2453244	-1.9	rs3888717	0.078938	-4.02	0.71739	275	1	top1	0.079	0.00021	-0.71739	0.473133	Frontal.Cortex	1	0.904014
ENSG00000198853.11	9	35490126	35490127	0.1143	rs10972540	2.44	rs2295842	0.032063	-5.48	1.0577	371	6	lasso	0.056	9.8e-09	-0.71727	0.4732	Blood	1	0.904086
ENSG00000272655.2	7	44019169	44019170	0.0875	rs1025540	-2.98	rs4640970	0.058092	6.23	0.2335	348	7	lasso	0.062	1.5e-09	0.71701	0.47337	Blood	1	0.904259
ENSG00000123684.12	1	211830771	211830772	0.1341	rs7533652	3.16	rs1539195	0.114	-8.28	0.52644	436	436	susie	0.12	5.3e-17	-0.71695	0.4734	Blood	1	0.904259
ENSG00000188818.12	5	850985	850986	0.3675	rs6898632	2.353	rs10462848	0.01534	4.09	-0.78711	355	8	lasso	0.19	4.7e-09	0.71688	0.47345	Cerebellar.Hemisphere	1	0.904259
ENSG00000169609.13	15	83011640	83011641	0.3397	rs6603031	-3.16	rs6603042	0.39978	-6.46	-0.71682	321	1	top1	0.4	1e-12	0.7168	0.47348	Substantia.Nigra	1	0.904259
ENSG00000141959.16	21	44300050	44300051	0.291	rs460380	-4.14	rs8134520	0.03463	-4.14	0.280822	405	4	lasso	0.1	7.1e-06	-0.7167	0.4735	Nucleus.Accumbens	1	0.904259
ENSG00000188761.11	1	113887546	113887547	0.1008	rs2774307	-3.28	rs3827733	0.0549	6.37	-1.29412	474	10	enet	0.057	6.4e-09	-0.71678	0.47351	Blood	1	0.904259
ENSG00000189077.10	7	75994658	75994659	0.2392	rs1167830	-3.57	rs3815455	0.125927	-5.9	-1.14304	332	32	enet	0.19	6.1e-10	0.71674	0.47353	Cortex	1	0.904259
ENSG00000072364.12	5	132963633	132963634	0.2596	rs10515460	-2.881	rs30178	0.207	6.36	-0.2169	393	7	lasso	0.21	2.4e-11	-0.71662	0.47361	Cerebellum	1	0.904259
ENSG00000120725.12	5	139293556	139293557	0.1217	rs11745848	3.262	rs7717375	0.10199	4.84	0.71639	264	1	top1	0.1	2.7e-05	0.7164	0.47375	Frontal.Cortex	1	0.904259
ENSG00000142185.16	21	44350162	44350163	0.6151	rs460380	-4.29	rs11908957	0.40071	-9	0.5234	407	9	lasso	0.49	4.6e-27	-0.7163	0.47381	Caudate	1	0.904259
ENSG00000224557.7	6	33112450	33112451	0.4635	rs11967235	2.67	rs1799910	0.18817	5.89	-1.0323	335	19	enet	0.19	1.4e-09	-0.7162	0.47387	Caudate	1	0.904259
ENSG00000110660.14	11	107928292	107928293	0.448	rs10431061	-2.68	rs11212408	0.240366	6.19	-0.7161	397	1	top1	0.24	4.9e-11	-0.7161	0.473912	Hypothalamus	1	0.904259
ENSG00000144182.16	2	99154964	99154965	0.1526	rs3769691	-3.29	rs720228	0.179861	-5.55	0.71608	298	1	top1	0.18	1.9e-08	-0.71608	0.47394	Cerebellar.Hemisphere	1	0.904259
ENSG00000144182.16	2	99154964	99154965	0.278	rs3769691	-3.29	rs720228	0.219	-6.06	0.7161	298	1	top1	0.22	3.7e-10	-0.7161	0.47394	Frontal.Cortex	1	0.904259
ENSG00000135951.14	2	99154953	99154954	0.3217	rs3769691	-3.29	rs720228	0.225287	-6.45	0.71608	298	1	top1	0.23	8.9e-12	-0.71608	0.47394	Nucleus.Accumbens	1	0.904259
ENSG00000144182.16	2	99154964	99154965	0.232	rs3769691	-3.29	rs720228	0.09707	-3.45	0.71608	298	1	top1	0.097	0.00094	-0.7161	0.47394	Substantia.Nigra	1	0.904259
ENSG00000264538.6	17	30709298	30709299	0.552	rs140701	-3.17	rs11652631	0.33062	-7.23	0.83193	279	22	enet	0.38	7e-16	-0.7163	0.474	ACC	1	0.904259
ENSG00000237840.6	10	45727198	45727199	0.2397	rs4949005	-1.97	rs11239587	0.133381	8.77	-1.07944	222	222	susie	0.16	2.1e-22	-0.71679	0.474	Blood	1	0.904259
ENSG00000141527.16	17	80169991	80169992	0.2086	rs745570	-4.92	rs4889822	-0.002696	4.32	0.865079	470	9	lasso	0.061	0.00036	0.7165	0.474	Cerebellum	1	0.904259
ENSG00000143028.8	1	109466627	109466628	0.3603	rs2269340	3.17	rs444387	0.179388	5.67	-0.7936	425	425	susie	0.18	1.6e-08	-0.71669	0.474	Cerebellar.Hemisphere	1	0.904259
ENSG00000274767.1	17	36183234	36183235	0.5115	rs757010	-2.96	rs8064426	0.19714	-6.03	-0.7159	301	1	top1	0.2	3.4e-09	0.7159	0.474	Frontal.Cortex	1	0.904259
ENSG00000227533.5	1	42959294	42959295	0.549	rs1691310	3.4	rs841839	0.276	6.57	-0.492178	430	11	lasso	0.38	4.8e-17	-0.716026	0.474	Hippocampus	1	0.904259
ENSG00000108439.9	17	47941505	47941506	0.2167	rs9303544	-3.33	rs7207826	0.060964	4.15	1.8667	374	32	enet	0.086	0.00012	0.7161	0.474	Hypothalamus	1	0.904259
ENSG00000110660.14	11	107928292	107928293	0.5344	rs10431061	-2.68	rs11212408	0.41899	8.75	-0.71613	400	1	top1	0.42	4.3e-23	-0.71613	0.474	Nucleus.Accumbens	1	0.904259
ENSG00000226124.6	2	199851172	199851173	0.718	rs13001540	2.89	rs6759018	0.48272	7.46	0.71703	308	9	lasso	0.55	8.7e-19	0.7159	0.47406	Substantia.Nigra	1	0.904317
ENSG00000198885.9	2	96325330	96325331	0.1173	rs17635425	2.27	rs584811	0.10571	5.06	0.89147	163	163	susie	0.12	1.8e-06	0.7157	0.4742	Caudate	1	0.904528
ENSG00000140326.12	15	42737125	42737126	0.1359	rs16973054	-2.84	rs1058846	0.018756	4.17	0.6807	275	275	susie	0.071	0.00045	-0.7156	0.47425	Cerebellar.Hemisphere	1	0.904567
ENSG00000112685.13	6	693110	693111	0.192	rs4959381	2.92	rs2804731	0.00715	3.87	1.9559	627	627	susie	0.026	0.024	0.7155	0.474317	Cerebellar.Hemisphere	1	0.904638
ENSG00000161036.12	7	102464928	102464929	0.4767	rs2021739	3.63	rs3800988	0.2894	7.97	-0.52997	242	6	lasso	0.4	4.8e-19	-0.71541	0.47436	Cerebellar.Hemisphere	1	0.904651
ENSG00000162669.15	1	91404868	91404869	0.3937	rs17501937	3.07	rs4658204	0.146367	5.24	-0.55172	528	528	susie	0.16	2.3e-08	-0.7154	0.474383	Caudate	1	0.904651
ENSG00000229727.6	2	7421260	7421261	0.2654	rs41407548	2.74	rs11887425	-0.00488	-3.64	-0.02326	543	24	enet	0.054	0.0012	-0.7152	0.47451	Caudate	1	0.904684
ENSG00000163541.11	2	84460044	84460045	0.3419	rs10865473	3.49	rs969647	0.24461	7.15	0.3294	358	358	susie	0.25	1.5e-13	0.7151	0.47453	Cerebellum	1	0.904684
ENSG00000196588.14	22	40636701	40636702	0.2089	rs5750948	2.94	rs9611327	0.056091	4.51	-0.5354	285	22	enet	0.063	0.00029	0.715	0.47464	Cerebellum	1	0.904684
ENSG00000223678.1	9	33402856	33402857	0.2654	rs10971409	-2.26	rs3758268	0.019119	-4.33	-1.30137	403	33	enet	0.088	9.6e-05	0.71479	0.4747	Cerebellar.Hemisphere	1	0.904684
ENSG00000184389.9	1	33321097	33321098	0.2716	rs10737370	-3.05	rs11554674	0.275	12.58	-0.56784	434	434	susie	0.31	2.8e-47	-0.71484	0.47471	Blood	1	0.904684
ENSG00000105968.18	7	44848082	44848083	0.0642	rs7799222	2.6	rs799452	0.027912	5.63	-0.5239	429	429	susie	0.032	1.1e-05	-0.71484	0.47471	Blood	1	0.904684
ENSG00000180096.11	16	30395990	30395991	0.1213	rs7189550	-3.37	rs35480350	0.0929	-4.59	-0.7148	200	1	top1	0.093	0.00019	0.7148	0.47474	ACC	1	0.904684
ENSG00000158604.14	7	44582286	44582287	0.0676	rs4584058	2.39	rs217378	0.075357	6.72	-0.7147	363	1	top1	0.075	2.5e-11	-0.71472	0.47479	Blood	1	0.904684
ENSG00000232926.1	22	19887288	19887289	0.261	rs13447279	3.21	rs28384	0.010242	4.35	-0.9802	555	6	lasso	0.073	0.00088	-0.7147	0.4748	ACC	1	0.904684
ENSG00000184497.12	13	113759239	113759240	0.506	rs2258676	-4.28	rs7996145	0.060252	-4.67	-0.6771	373	37	enet	0.1	4.1e-05	0.7147	0.4748	Putamen	1	0.904684
ENSG00000163608.14	3	113019860	113019861	0.1468	rs17320507	-2.48	rs3872610	0.10062	-7.63	-0.67308	463	463	susie	0.1	6.6e-15	0.7146	0.47486	Blood	1	0.904684
ENSG00000257704.3	19	47274452	47274453	0.208	rs372332	3.53	rs2287688	0.111469	8.07	1.84601	328	328	susie	0.16	1.9e-23	0.7145	0.4749	Blood	1	0.904684
ENSG00000239282.7	22	30289626	30289627	0.177	rs8139950	-4.2	rs2108093	-0.00424	3.88	0.0172	426	426	susie	0.045	0.0024	-0.7146	0.4749	Cortex	1	0.904684
ENSG00000170606.14	5	133051961	133051962	0.1924	rs17166579	2.889	rs7715447	0.0778	4.41	1.0889	410	410	susie	0.09	1.6e-05	0.71441	0.47497	Cerebellum	1	0.904684
ENSG00000109919.9	11	47642622	47642623	0.138	rs4647731	-3.66	rs4992357	0.10805	4.33	-0.8856	288	288	susie	0.12	8.9e-05	-0.7139	0.475	Amygdala	1	0.904684
ENSG00000244479.6	7	144356180	144356181	0.1772	rs6971999	2.83	rs1208190	0.0351	-3.76	0.7143	338	1	top1	0.035	0.008	-0.7143	0.475	Caudate	1	0.904684
ENSG00000114650.18	3	47477125	47477126	0.1863	rs5016899	-3.03	rs11130112	0.156	5.18	0.71429	146	1	top1	0.16	2e-07	0.71429	0.475	Hypothalamus	1	0.904684
ENSG00000259479.6	15	44881604	44881605	0.4405	rs765787	2.02	rs16975231	0.15455	5.52	0.81513	300	12	lasso	0.17	3e-09	0.71432	0.47503	Cerebellum	1	0.904684
ENSG00000162517.12	1	31644895	31644896	0.0954	rs12088720	-3.62	rs2271933	0.0349	4.85	0.71429	351	1	top1	0.035	5.2e-06	0.71429	0.47505	Blood	1	0.904684
ENSG00000136271.10	7	44575050	44575051	0.1078	rs6976664	2.38	rs217378	0.052662	6.2	-0.7143	361	1	top1	0.053	2.5e-08	-0.71429	0.47505	Blood	1	0.904684
ENSG00000251600.5	4	143912330	143912331	0.596	rs7661046	-2.79	rs9799404	0.40165	7.15	1.2819	248	6	lasso	0.5	5.4e-19	0.714	0.47505	Spine	1	0.904684
ENSG00000091164.12	18	56651599	56651600	0.2513	rs4570960	3.83	rs573399	0.17642	6.08	0.7143	404	1	top1	0.18	1.2e-09	0.7143	0.475051	Cerebellum	1	0.904684
ENSG00000169609.13	15	83011640	83011641	0.4868	rs6603031	-3.16	rs2123157	0.25559	-7.59	-0.7592	321	321	susie	0.42	6.1e-20	0.7142	0.4751	Hypothalamus	1	0.904721
ENSG00000014123.9	6	96521594	96521595	0.2012	rs1206113	-3.19	rs13210597	0.118495	5.53	-0.4086	422	422	susie	0.13	3.4e-07	-0.71407	0.475183	Cerebellum	1	0.904794
ENSG00000119689.14	14	74881890	74881891	0.1678	rs28756972	2.58	rs12589306	-0.001591	3.62	0.2661	380	380	susie	0.038	0.0062	-0.714028	0.47521	Caudate	1	0.904794
ENSG00000071967.11	2	171522246	171522247	0.279	rs16859373	-2.76	rs3821083	0.0755	-4.69	0.7872	358	18	enet	0.15	4.3e-07	-0.7139	0.47529	Frontal.Cortex	1	0.904794
ENSG00000188312.13	9	92325636	92325637	0.7141	rs12554669	-3.36	rs10992308	0.3769	8.37	0.7234	406	406	susie	0.43	1.3e-20	0.71382	0.4753	Cerebellar.Hemisphere	1	0.904794
ENSG00000250673.2	4	146214514	146214515	0.276	rs970674	2.73	rs16998674	0.03686	3.89	0.73	359	5	lasso	0.038	0.021	0.714	0.47533	Spine	1	0.904794
ENSG00000225138.7	5	473235	473236	0.9	rs4957114	2.18	rs2278254	0.308485	6.56	0.0841	321	321	susie	0.62	6.1e-26	0.7137	0.4754	Spine	1	0.904794
ENSG00000272145.1	1	40692006	40692007	0.1833	rs213769	-4.76	rs928508	0.0583	4.78	0.6967	423	15	enet	0.092	1.8e-05	0.7136	0.47545	Cortex	1	0.904794
ENSG00000226124.6	2	199851172	199851173	0.402	rs13001540	2.89	rs6759018	0.24679	6.19	0.7136	309	1	top1	0.25	5.3e-10	0.71359	0.4755	ACC	1	0.904794
ENSG00000100263.13	22	29267977	29267978	0.2263	rs2009354	-2.52	rs174761	0.138757	5.19	0.7134	418	1	top1	0.14	2.9e-07	0.7134	0.47562	Caudate	1	0.904794
ENSG00000184385.2	21	42108533	42108534	0.522	rs7277414	4.1	rs8129075	0.275242	7.47	0.9033	850	18	enet	0.34	5.3e-18	0.7134	0.47562	Cortex	1	0.904794
ENSG00000271335.5	10	35336400	35336401	0.282	rs10827543	3.89	rs2474528	0.21248	5.93	-0.8291	321	2	lasso	0.23	1.9e-09	-0.7133	0.47565	ACC	1	0.904794
ENSG00000189298.13	6	28349913	28349914	0.155	rs1873213	-2.37	rs213231	0.004725	-4.04	1.0543	372	372	susie	0.052	0.0012	0.7132	0.47573	Nucleus.Accumbens	1	0.904794
ENSG00000249937.5	5	17684583	17684584	0.3867	rs17708941	3.076	rs10064153	0.17991	5.84	-0.73019	350	350	susie	0.21	1.5e-09	-0.71311	0.47578	Cerebellar.Hemisphere	1	0.904794
ENSG00000274021.1	12	89351171	89351172	0.2476	rs7962036	2.59	rs6538171	0.025699	4.25	0.55114	351	27	enet	0.071	0.00016	0.713075	0.4758	Cortex	1	0.904794
ENSG00000082781.11	3	124901417	124901418	0.0882	rs3772750	2.79	rs2291082	0.032724	5.29	-0.47684	594	594	susie	0.037	3e-06	-0.713	0.47587	Blood	1	0.904794
ENSG00000103888.16	15	80779342	80779343	0.4072	rs2271163	-2.88	rs6495528	0.1958	6.19	-0.71295	510	1	top1	0.2	1.2e-10	-0.71295	0.47588	Cerebellum	1	0.904794
ENSG00000189298.13	6	28349913	28349914	0.15	rs1873213	-2.37	rs9468317	0.06438	-4.41	-0.7266	374	374	susie	0.076	0.00038	0.7129	0.47592	Hippocampus	1	0.904794
ENSG00000146433.8	6	158536435	158536436	0.3023	rs3003561	-2.82	rs4709221	0.145559	4.97	-0.7129	500	1	top1	0.15	8.7e-07	-0.7129	0.475938	Hippocampus	1	0.904794
ENSG00000144488.14	2	238100156	238100157	0.6364	rs1038990	-3.47	rs12479385	0.446624	9.1	-0.71284	492	1	top1	0.45	5.4e-25	-0.71284	0.47594	Nucleus.Accumbens	1	0.904794
ENSG00000144488.14	2	238100156	238100157	0.3775	rs1038990	-3.47	rs12479385	0.356641	6.65	-0.71284	492	492	susie	0.36	2.6e-13	-0.71284	0.475947	Amygdala	1	0.904794
ENSG00000067900.7	18	21111850	21111851	0.128	rs4377239	2.31	rs1481280	0.031604	3.44	1.07923	135	135	susie	0.043	0.0029	0.712827	0.47595	Cortex	1	0.904794
ENSG00000175040.5	3	143119330	143119331	0.0698	rs11720678	2.79	rs17572584	0.034088	-5.18	0.68254	544	16	enet	0.072	8e-11	0.7128	0.47599	Blood	1	0.904794
ENSG00000065621.14	10	104268872	104268873	0.314	rs703333	-2.62	rs156697	0.28245	-6.16	-0.7188	408	408	susie	0.29	2e-10	0.7129	0.476	Amygdala	1	0.904794
ENSG00000065621.14	10	104268872	104268873	0.605	rs703333	-2.62	rs156697	0.4979	-9.71	-0.7046	415	415	susie	0.5	5.5e-30	0.7127	0.476	Cerebellum	1	0.904794
ENSG00000162341.16	11	69048896	69048897	0.4705	rs550257	4.07	rs2924540	0.11337	4.96	-1.2695	447	447	susie	0.19	2.2e-10	-0.71351	0.476	Cerebellum	1	0.904794
ENSG00000149292.16	11	113314528	113314529	0.7398	rs2514218	3.58	rs3897583	0.42835	9.04	1.0574	514	26	enet	0.55	4.9e-34	0.71208	0.476	Cerebellum	1	0.904794
ENSG00000141127.14	17	18856298	18856299	0.4864	rs2469842	3.83	rs7212905	0.390169	-8.47	0.3939	152	22	enet	0.54	5.2e-28	-0.7122	0.476	Cerebellar.Hemisphere	1	0.904794
ENSG00000167332.7	11	4697853	4697854	0.38	rs12282912	2.6	rs11601734	0.30259	6.91	-0.7127	709	1	top1	0.3	5.1e-14	-0.7127	0.476	Frontal.Cortex	1	0.904794
ENSG00000229358.3	7	32755407	32755408	0.1106	rs13227922	3.83	rs11980863	0.098477	7.54	-0.1296	416	31	enet	0.11	5.6e-16	-0.71268	0.47605	Blood	1	0.904794
ENSG00000128052.8	4	55125588	55125589	0.4419	rs2646332	2.96	rs1380061	0.03666	3.84	0.87805	436	18	enet	0.054	0.002	0.7125	0.4761	Frontal.Cortex	1	0.904794
ENSG00000138311.15	10	62374191	62374192	0.3346	rs224302	-4.17	rs7096931	0.137108	4.82	-1.1319	440	440	susie	0.14	1.8e-05	-0.71253	0.476139	Spine	1	0.904794
ENSG00000257335.8	7	141907812	141907813	0.2062	rs1108250	-2.9	rs2301924	0.147478	-5.48	0.71242	476	1	top1	0.15	4.8e-08	-0.71242	0.4762	Cortex	1	0.904794
ENSG00000257335.8	7	141907812	141907813	0.1063	rs1108250	-2.9	rs2301924	0.102324	-5.09	0.712	476	1	top1	0.1	4.5e-06	-0.71242	0.476204	Cerebellum	1	0.904794
ENSG00000255198.4	16	1964958	1964959	0.6138	rs26866	4	rs30254	0.283244	12.79	0.83404	439	21	enet	0.37	4.1e-57	-0.71224	0.476316	Blood	1	0.904794
ENSG00000257335.8	7	141907812	141907813	0.2438	rs1108250	-2.9	rs2301924	0.247639	-7.07	0.71223	475	1	top1	0.25	6.2e-13	-0.7122	0.47632	Nucleus.Accumbens	1	0.904794
ENSG00000133256.12	4	625583	625584	0.0728	rs4505759	-3.11	rs28470912	0.0306	4.59	-0.71221	371	1	top1	0.031	1.9e-05	-0.71221	0.47633	Blood	1	0.904794
ENSG00000009844.15	6	142147161	142147162	0.153	rs975858	-3.31	rs4455685	0.028773	3.71	1.1753	336	336	susie	0.044	0.0032	0.712	0.47645	Caudate	1	0.904794
ENSG00000233448.2	7	77039943	77039944	0.2859	rs11773184	3.67	rs7798157	0.12235	-4.88	0.1128	256	12	enet	0.13	3.3e-06	0.712	0.47648	Hippocampus	1	0.904794
ENSG00000188629.11	19	9363019	9363020	0.3069	rs730554	3.17	rs28384491	0.281359	-7.35	0.19277	402	402	susie	0.31	3.6e-17	-0.71192	0.476516	Cerebellum	1	0.904794
ENSG00000106853.18	9	111599854	111599855	0.3492	rs2273786	2.66	rs7035109	-0.007426	-3.85	0.7026	485	18	enet	0.037	0.015	-0.7119	0.47653	ACC	1	0.904794
ENSG00000178904.18	19	32405560	32405561	0.2132	rs4804978	-4.48	rs7252443	0.048173	4.54	0.5136	411	411	susie	0.072	0.00015	0.7119	0.47653	Nucleus.Accumbens	1	0.904794
ENSG00000106244.12	7	99408639	99408640	0.0301	rs2572023	-2.95	rs6955490	-0.000171	-3.53	0.8485	308	308	susie	0.0033	0.093	-0.71162	0.4767	Blood	1	0.904794
ENSG00000128245.14	22	31944460	31944461	0.1577	rs12627933	3.36	rs738993	-0.005355	-3.75	-0.2029	460	37	enet	0.057	0.00055	0.7115	0.47675	Cerebellum	1	0.904794
ENSG00000172661.17	10	45727231	45727232	0.4719	rs4949005	-1.95	rs10793620	0.09679	-4.75	-0.5988	220	52	enet	0.21	1.4e-09	-0.7115	0.47678	Cerebellar.Hemisphere	1	0.904794
ENSG00000088298.12	20	35147363	35147364	0.1346	rs224395	-2.39	rs6120849	0.00462	-4.46	-0.84	343	343	susie	0.031	0.016	0.7115	0.47679	Frontal.Cortex	1	0.904794
ENSG00000165934.12	14	92121936	92121937	0.251	rs8020526	2.74	rs7149665	0.10668	-3.97	0.7115	527	1	top1	0.11	6.5e-05	-0.7115	0.4768	ACC	1	0.904794
ENSG00000165934.12	14	92121936	92121937	0.3274	rs8020526	2.74	rs7149665	0.231722	-6.66	0.71146	527	1	top1	0.23	3.2e-12	-0.7115	0.4768	Cortex	1	0.904794
ENSG00000268686.1	19	49388080	49388081	0.2382	rs10415576	-4.1	rs2288481	0.174481	-6.13	0.83333	371	371	susie	0.18	2.2e-09	-0.7114	0.47684	Cortex	1	0.904794
ENSG00000168028.13	3	39406688	39406689	0.5115	rs9861255	-3.01	rs2269349	0.200537	-5.73	0.4332	417	41	enet	0.28	8.3e-10	-0.7113	0.47691	Spine	1	0.904794
ENSG00000279960.1	6	132891923	132891924	0.334	rs12527885	3.19	rs10782248	0.00988	-4.04	-0.5357	549	11	lasso	0.098	3.8e-05	-0.7111	0.476997	Cerebellar.Hemisphere	1	0.904794
ENSG00000162139.9	11	74988133	74988134	0.1876	rs12290239	3.56	rs12577127	0.12998	4.31	-0.7117	443	1	top1	0.13	1e-05	-0.7117	0.477	ACC	1	0.904794
ENSG00000224086.5	22	21938584	21938585	0.523	rs5995959	3.42	rs5756306	0.44391	-7.44	-0.2439	407	407	susie	0.45	6e-17	0.7109	0.477	Amygdala	1	0.904794
ENSG00000125409.12	17	15341640	15341641	0.3542	rs6502426	-2.23	rs2938158	0.167687	-5.76	0.61968	473	473	susie	0.17	3.8e-09	-0.7105	0.477	Cortex	1	0.904794
ENSG00000154874.15	17	18625607	18625608	0.1256	rs2472692	3.81	rs854804	0.0346	3.9	-1.60216	247	247	susie	0.039	0.0087	-0.71087	0.477	Hippocampus	1	0.904794
ENSG00000162139.9	11	74988133	74988134	0.1378	rs12290239	3.56	rs12577127	0.0567	4.14	-0.711	444	1	top1	0.057	0.0018	-0.711	0.477	Putamen	1	0.904794
ENSG00000239704.10	17	15475727	15475728	0.5207	rs6502426	-2.23	rs9911005	0.25214	-6.67	1.089	409	19	enet	0.28	1.3e-12	-0.7112	0.477	Putamen	1	0.904794
ENSG00000065621.14	10	104268872	104268873	0.3231	rs703333	-2.62	rs156697	0.245937	-7.06	-0.7046	413	413	susie	0.25	1.2e-12	0.7111	0.477017	Caudate	1	0.904794
ENSG00000239521.7	7	100272217	100272218	0.1096	rs2572023	-2.95	rs858506	0.069941	4.2	-0.7111	288	1	top1	0.07	0.0005	-0.7111	0.47702	Hypothalamus	1	0.904794
ENSG00000273270.1	7	128531068	128531069	0.349	rs322786	-3.6	rs10215566	0.23125	-5.3	-0.71111	362	1	top1	0.23	3.2e-08	0.7111	0.47702	Spine	1	0.904794
ENSG00000179344.16	6	32668382	32668383	0.7167	rs11967235	2.67	rs1063355	0.46991	9.25	0.5176	227	10	enet	0.5	8.1e-28	0.711	0.47708	Caudate	1	0.904794
ENSG00000180185.11	16	1827194	1827195	0.5536	rs26866	4	rs3743854	0.556185	10.22	-0.87037	470	31	enet	0.58	1.9e-35	-0.71086	0.477168	Nucleus.Accumbens	1	0.904794
ENSG00000089220.4	12	118136026	118136027	0.291	rs2393419	4.09	rs708868	0.06926	4.06	-0.1943	501	12	enet	0.1	0.00027	-0.71083	0.4772	Amygdala	1	0.904794
ENSG00000103888.16	15	80779342	80779343	0.4222	rs2271163	-2.92	rs12437679	0.0661	-4.06	-0.71058	508	1	top1	0.066	0.00067	0.710583	0.47734	Frontal.Cortex	1	0.904794
ENSG00000144468.16	2	226835580	226835581	0.1777	rs2707526	3.63	rs4281898	0.045656	3.95	1.13164	463	463	susie	0.052	0.003	0.71053	0.47738	Hippocampus	1	0.904794
ENSG00000116237.15	1	6235971	6235972	0.2943	rs4587589	-3.24	rs6680884	0.152918	-5.1	0.7105	437	1	top1	0.15	3.5e-07	-0.7105	0.4774	Putamen	1	0.904794
ENSG00000125247.15	13	100675092	100675093	0.283	rs3930804	-4.57	rs9518128	0.121653	5.35	0.1313	556	32	enet	0.21	1.2e-07	-0.7105	0.4774	Spine	1	0.904794
ENSG00000260404.3	4	118591772	118591773	0.3185	rs7676892	-2.6	rs7689541	0.217937	-7.15	0.57875	337	16	enet	0.29	2.4e-15	-0.71037	0.47748	Cortex	1	0.904794
ENSG00000165417.11	14	81221216	81221217	0.1429	rs1051193	-2.91	rs7149672	0.066156	-4.34	-0.6466	406	3	lasso	0.078	0.00013	0.710357	0.477482	Caudate	1	0.904794
ENSG00000133961.19	14	73463490	73463491	0.2468	rs17569474	3	rs7148830	0.05154	-4.68	0.4905	356	42	enet	0.099	6.3e-06	-0.71036	0.477483	Cerebellum	1	0.904794
ENSG00000271344.1	7	128690450	128690451	0.2664	rs359648	-3.55	rs17162583	0.042849	-4.09	-1.6438	356	356	susie	0.086	0.00068	0.7103	0.47753	Amygdala	1	0.904794
ENSG00000133055.8	1	203175812	203175813	0.314	rs7513835	-2.86	rs10920573	0.021347	3.8	-1.1528	499	34	enet	0.066	0.0033	-0.7102	0.477558	Spine	1	0.904794
ENSG00000227262.3	6	29926972	29926973	0.3156	rs9501680	-1.28	rs1362126	0.08966	4.77	-0.4286	40	4	lasso	0.14	1.1e-06	-0.7102	0.47757	Cerebellar.Hemisphere	1	0.904794
ENSG00000144847.12	3	119146067	119146068	0.1517	rs6781116	3.04	rs939604	0.15041	5.34	-0.7102	480	1	top1	0.15	3.5e-08	-0.71015	0.47761	Cortex	1	0.904794
ENSG00000170745.11	2	17877846	17877847	0.2284	rs7559574	-2.99	rs13398426	-0.006617	3.58	-0.6984	506	53	enet	0.0089	0.13	-0.7101	0.47764	Putamen	1	0.904794
ENSG00000047579.19	6	15663057	15663058	0.1841	rs9476780	-2.92	rs742208	0.113958	8.7	0.08824	529	28	enet	0.15	2.4e-22	-0.71	0.47773	Blood	1	0.904794
ENSG00000245598.6	19	46660363	46660364	0.267	rs4577206	2.95	rs12609920	0.073145	4.06	-0.7098	357	1	top1	0.073	0.00036	-0.7098	0.477824	Cerebellar.Hemisphere	1	0.904794
ENSG00000241057.2	7	43973322	43973323	0.3489	rs6463197	-3.1	rs11767165	0.256031	6.37	-1.1064	363	13	lasso	0.26	7.2e-12	-0.7098	0.47783	Hypothalamus	1	0.904794
ENSG00000246273.6	11	9758291	9758292	0.2052	rs10500708	3.65	rs11042524	-0.00506	-3.44	-0.976	362	362	susie	0.016	0.047	0.7098	0.477832	Cortex	1	0.904794
ENSG00000087269.15	4	2963384	2963385	0.4129	rs3095073	-3.24	rs13106867	0.0922	5.52	-0.3473	379	49	enet	0.24	3.9e-13	0.70971	0.47788	Cerebellum	1	0.904794
ENSG00000153094.22	2	111119377	111119378	0.6466	rs3789108	4.22	rs7567444	0.27598	7.43	-0.5868	316	316	susie	0.35	1.2e-19	-0.7097	0.47789	Cerebellum	1	0.904794
ENSG00000182180.13	10	73252692	73252693	0.1234	rs10824031	-1.91	rs3740293	0.012908	4.31	-0.81667	217	6	lasso	0.031	1.5e-05	-0.71022	0.478	Blood	1	0.904794
ENSG00000085741.12	11	76210735	76210736	0.1867	rs749311	-2.89	rs2447949	0.048763	5.43	0.6924	442	21	enet	0.069	1.7e-10	0.709148	0.478	Blood	1	0.904794
ENSG00000126775.8	14	55411857	55411858	0.307	rs12895366	-3.61	rs6573020	0.20278	6.03	1.4478	433	433	susie	0.21	8.4e-10	-0.7089	0.478	Cerebellar.Hemisphere	1	0.904794
ENSG00000065621.14	10	104268872	104268873	0.58	rs703333	-2.62	rs156697	0.436	-8.32	-0.70999	416	1	top1	0.44	3.2e-21	0.70999	0.478	Frontal.Cortex	1	0.904794
ENSG00000276250.1	17	30803653	30803654	0.087	rs2058284	3.02	rs170052	0.10253	-4.4	0.7097	272	1	top1	0.1	2.7e-05	-0.7097	0.478	Hypothalamus	1	0.904794
ENSG00000065621.14	10	104268872	104268873	0.3623	rs703333	-2.62	rs156697	0.2592	-7.01	-0.70999	415	1	top1	0.26	1.5e-13	0.70999	0.478	Nucleus.Accumbens	1	0.904794
ENSG00000215190.9	6	57961500	57961501	0.81	rs4398769	3.51	rs6918757	0.371319	8.37	1.9483	100	100	susie	0.58	1.8e-30	0.7098	0.478	Putamen	1	0.904794
ENSG00000205307.11	7	100573819	100573820	0.514	rs17162518	3.6	rs11977607	0.16529	5.5	-1.2073	305	47	enet	0.23	2.2e-10	-0.70978	0.478	Putamen	1	0.904794
ENSG00000085063.14	11	33736444	33736445	0.317	rs3824848	3.11	rs11601836	0.21404	-5.4	-0.68	439	6	lasso	0.23	2.9e-08	0.7097	0.478	Spine	1	0.904794
ENSG00000154889.16	18	11908710	11908711	0.7619	rs4636984	2.72	rs8097892	0.52412	-9.97	0.7745	450	37	enet	0.55	1.9e-34	-0.7095	0.478004	Cerebellum	1	0.904794
ENSG00000240207.6	3	158734560	158734561	0.7238	rs4264773	3.25	rs12489730	0.402343	8.79	0.3798	398	17	lasso	0.53	3e-32	0.70946	0.478041	Cerebellum	1	0.904794
ENSG00000074590.13	12	106140032	106140033	0.3255	rs7134881	3.6	rs2374584	0.224264	6.01	1.4696	592	21	enet	0.27	1.8e-12	0.70938	0.478088	Cerebellar.Hemisphere	1	0.904794
ENSG00000146904.8	7	143408891	143408892	0.4519	rs17381401	2.85	rs36107836	0.246022	-11.78	-0.1336	284	284	susie	0.27	3.8e-40	0.70932	0.47813	Blood	1	0.904794
ENSG00000242593.5	7	124049131	124049132	0.5553	rs2190121	-3.17	rs10224465	0.426	-7.71	0.7292	395	395	susie	0.43	4.5e-18	-0.7093	0.47816	ACC	1	0.904794
ENSG00000242852.6	19	12513853	12513854	0.2995	rs8103241	2.77	rs3810306	0.112712	5.25	0.7093	286	1	top1	0.11	2.3e-06	0.7093	0.47817	Nucleus.Accumbens	1	0.904794
ENSG00000272861.1	2	105249793	105249794	0.1798	rs6715082	4.28	rs4851055	-0.00024	3.64	0.163561	546	546	susie	0.047	0.0019	0.70921	0.478196	Cortex	1	0.904794
ENSG00000278445.1	13	102903338	102903339	0.243	rs7995465	-3.17	rs9554903	0.037675	-4.01	-1.1345	711	7	lasso	0.049	0.0089	0.70919	0.4782	Amygdala	1	0.904794
ENSG00000130764.9	1	3796503	3796504	0.215	rs4391636	3.51	rs11547615	0.049	4.85	-1.36774	540	5	lasso	0.1	6.6e-06	-0.7092	0.47821	Cortex	1	0.904794
ENSG00000256751.5	12	14614521	14614522	0.0513	rs247355	2.12	rs3811174	0.0273	5.25	-0.260128	354	3	lasso	0.045	2.4e-07	-0.709179	0.478214	Blood	1	0.904794
ENSG00000166268.10	12	69825303	69825304	0.5869	rs7959690	2.36	rs1586983	0.457634	8.75	-0.6703	546	546	susie	0.46	9.7e-23	-0.70918	0.478214	Cerebellar.Hemisphere	1	0.904794
ENSG00000168653.10	1	39026317	39026318	0.5746	rs11584399	-2.87	rs4147753	0.145463	-5.89	0.62576	395	28	lasso	0.26	5e-12	-0.70916	0.478227	Frontal.Cortex	1	0.904794
ENSG00000109736.14	4	2934858	2934859	0.1121	rs4690096	-3.38	rs7677070	0.00147	4.31	-0.34706	371	34	enet	0.054	1.5e-08	0.70899	0.47833	Blood	1	0.904794
ENSG00000242616.3	9	111661334	111661335	0.4955	rs2273786	2.66	rs7045665	0.352395	7.85	-0.9298	494	33	enet	0.37	1.1e-17	-0.7089	0.4784	Frontal.Cortex	1	0.904794
ENSG00000184441.4	21	44331233	44331234	0.2444	rs460380	-4.2	rs2070573	0.094461	-5.19	-0.8111	402	33	enet	0.14	1.3e-07	-0.7088	0.47847	Cortex	1	0.904794
ENSG00000112419.14	6	143536844	143536845	0.234	rs9403460	3.73	rs12215937	-0.00374	-4.15	1.383	502	9	lasso	0.0027	0.26	-0.7086	0.478548	Substantia.Nigra	1	0.904794
ENSG00000247796.2	5	53109841	53109842	0.2827	rs4295342	-2.5	rs17298431	0.143237	6.1	-0.4186	552	25	enet	0.2	1.3e-10	-0.70857	0.47859	Nucleus.Accumbens	1	0.904794
ENSG00000275476.1	12	29277881	29277882	0.2407	rs16933519	3.41	rs2278093	0.174	9.95	-1.13641	599	599	susie	0.18	4.7e-26	-0.708464	0.478657	Blood	1	0.904794
ENSG00000164627.17	6	39725404	39725405	0.4787	rs11759168	3.16	rs9357303	0.004208	-3.91	0.42775	524	83	enet	0.12	3.8e-06	-0.7085	0.47866	Hypothalamus	1	0.904794
ENSG00000023516.8	13	42272152	42272153	0.225	rs1184924	3.17	rs2044732	0.20805	-5.38	-0.7083	506	1	top1	0.21	1.6e-08	0.7083	0.4787	ACC	1	0.904794
ENSG00000211643.2	22	22318726	22318727	0.411	rs12159264	-2.71	rs4277621	0.13018	4.51	0.7083	351	1	top1	0.13	3.4e-06	0.7083	0.4787	Hippocampus	1	0.904794
ENSG00000174928.15	3	155806350	155806351	0.0509	rs9856468	-3.3	rs6794117	0.017551	4.39	0.80952	338	7	lasso	0.018	0.00085	0.7084	0.47872	Blood	1	0.904794
ENSG00000104979.8	19	13774282	13774283	0.2628	rs1531212	3.37	rs1044733	0.14189	-4.77	0.70833	326	1	top1	0.14	4e-06	-0.70833	0.47874	ACC	1	0.904794
ENSG00000196295.11	7	30585971	30585972	0.8334	rs1203182	-3.73	rs38487	0.602066	8.44	0.7083	465	1	top1	0.6	2.2e-25	0.7083	0.47874	Amygdala	1	0.904794
ENSG00000233929.1	1	16241397	16241398	0.0807	rs12064256	-3.94	rs6698317	0.0653	6.14	-0.70833	316	1	top1	0.065	5.4e-10	-0.70833	0.47874	Blood	1	0.904794
ENSG00000237914.5	20	1633507	1633508	0.094	rs1883522	2.35	rs13045212	0.0139	-4.16	0.7083	628	1	top1	0.014	0.0031	-0.70833	0.47874	Blood	1	0.904794
ENSG00000120915.13	8	27490778	27490779	0.1562	rs6557981	2.8	rs1126452	0.11	8.14	-0.70833	636	1	top1	0.11	5.8e-16	-0.70833	0.47874	Blood	1	0.904794
ENSG00000211643.2	22	22318726	22318727	0.4757	rs12159264	-2.71	rs4277621	0.281139	7.11	0.7083	353	1	top1	0.28	4.5e-14	0.7083	0.47874	Caudate	1	0.904794
ENSG00000211643.2	22	22318726	22318727	0.6266	rs12159264	-2.71	rs4277621	0.35857	8.25	0.7083	353	1	top1	0.36	6.8e-20	0.7083	0.47874	Cerebellum	1	0.904794
ENSG00000244480.1	7	30524534	30524535	0.6006	rs1203182	-3.59	rs38487	0.39726	7.91	0.70833	460	1	top1	0.4	5.5e-19	0.70833	0.47874	Cerebellar.Hemisphere	1	0.904794
ENSG00000196295.11	7	30585971	30585972	0.804	rs1203182	-3.73	rs38487	0.62365	8.48	0.70833	465	1	top1	0.62	6e-26	0.7083	0.47874	Spine	1	0.904794
ENSG00000204677.10	5	178006404	178006405	0.1985	rs6890425	-3.08	rs7703727	0.0963	-7.63	1.21146	367	54	enet	0.11	1.9e-16	-0.70811	0.47888	Blood	1	0.904794
ENSG00000118997.13	2	196068811	196068812	0.261	rs1406218	3.19	rs1568366	0.0805	4.56	0.7548	383	383	susie	0.11	1.1e-05	0.7081	0.47889	Frontal.Cortex	1	0.904794
ENSG00000211643.2	22	22318726	22318727	0.369	rs12159264	-2.71	rs4277621	0.16211	4.55	0.7083	346	1	top1	0.16	3.4e-06	0.7083	0.479	Amygdala	1	0.904794
ENSG00000213077.5	17	18526845	18526846	0.2859	rs2469842	3.95	rs584300	0.135568	8.81	-0.2647	282	18	enet	0.19	1.1e-27	-0.70753	0.479	Blood	1	0.904794
ENSG00000002834.17	17	38869858	38869859	0.313	rs11658500	-3.75	rs11870254	0.123097	-4.88	0.7073	364	1	top1	0.12	3.9e-06	-0.7073	0.479	Cerebellar.Hemisphere	1	0.904794
ENSG00000161692.17	17	44708607	44708608	0.6669	rs8072954	4.34	rs34839354	0.277	-7.09	0.06897	389	15	lasso	0.3	3.8e-13	0.70847	0.479	Hippocampus	1	0.904794
ENSG00000172661.17	10	45727231	45727232	0.624	rs4949005	-1.95	rs10900229	0.03169	-3.95	0.53266	221	63	enet	0.19	4.1e-10	-0.70735	0.479	Nucleus.Accumbens	1	0.904794
ENSG00000247903.1	12	26971585	26971586	0.8615	rs4964002	-3.06	rs6487582	0.364231	-8.26	-0.46911	514	514	susie	0.66	1e-43	0.7081	0.479	Nucleus.Accumbens	1	0.904794
ENSG00000235162.8	12	105235289	105235290	0.1834	rs10861491	-2.85	rs10861407	0.064335	4.09	0.70833	549	1	top1	0.064	0.00033	0.7083	0.479	Nucleus.Accumbens	1	0.904794
ENSG00000131899.10	17	18225586	18225587	0.435	rs8080061	-3.98	rs28364628	0.188778	-5.43	-1.0456	279	5	lasso	0.19	1e-08	0.7085	0.479	Putamen	1	0.904794
ENSG00000128645.14	2	176188578	176188579	0.2539	rs7567123	2.97	rs16863623	-0.00432	-3.16	-1.79893	454	454	susie	0.012	0.072	0.70789	0.479012	Cortex	1	0.904794
ENSG00000253559.1	2	189764854	189764855	0.2205	rs10188692	-2.8	rs2033870	0.14251	-5.55	-1.0667	312	2	lasso	0.14	4.4e-08	0.7076	0.47919	Cerebellum	1	0.905074
ENSG00000167595.14	19	35758142	35758143	0.223	rs10418569	-2.7	rs7252243	0.092951	-5.03	0.5813	418	11	enet	0.15	4.7e-07	-0.7075	0.479226	Cerebellar.Hemisphere	1	0.905086
ENSG00000185917.13	21	36079388	36079389	0.349	rs4816519	2.49	rs2255734	0.29035	-7.44	0.750251	499	499	susie	0.29	2.5e-15	-0.7074	0.4793	Nucleus.Accumbens	1	0.905152
ENSG00000126775.8	14	55411857	55411858	0.1925	rs12895366	-3.61	rs10141552	0.09692	4.55	-0.7074	429	1	top1	0.097	0.00042	-0.7074	0.47932	Spine	1	0.905152
ENSG00000213523.10	5	140558251	140558252	0.3312	rs4913073	2.8	rs250431	0.151091	-6.04	0.37209	328	328	susie	0.23	3.4e-09	-0.7072	0.47944	ACC	1	0.905323
ENSG00000041357.15	15	78540404	78540405	0.1382	rs11639191	-3.54	rs12915366	0.02234	-3.86	0.79	426	426	susie	0.028	0.014	0.7071	0.47952	Nucleus.Accumbens	1	0.905418
ENSG00000136014.11	12	95551489	95551490	0.396	rs17025079	-3.24	rs7304754	0.170924	5.31	-0.707	612	1	top1	0.17	4.4e-08	-0.707	0.479567	Cerebellar.Hemisphere	1	0.905451
ENSG00000105607.12	19	12891025	12891026	0.58	rs931067	3.15	rs8012	0.37734	-7.69	-0.542	327	17	enet	0.39	5.7e-18	0.70695	0.4796	Hippocampus	1	0.905457
ENSG00000123104.11	12	26833197	26833198	0.8721	rs4964002	-3.06	rs7139251	0.584198	10.49	-0.2836	535	19	lasso	0.59	6.5e-38	-0.70681	0.479683	Cerebellum	1	0.905486
ENSG00000259417.2	15	80252212	80252213	0.2208	rs17211644	-3.13	rs2114706	0.04423	-4.11	-0.9733	496	496	susie	0.086	0.00012	0.7068	0.4797	Hypothalamus	1	0.905486
ENSG00000092020.10	14	35122516	35122517	0.1381	rs10149970	-3.14	rs799685	0.0095	4.06	0.3572	367	367	susie	0.041	0.0031	0.70672	0.47974	Cerebellum	1	0.905486
ENSG00000219665.8	19	11987616	11987617	0.0566	rs2438589	2.31	rs442158	0.025741	-4.75	0.70671	313	1	top1	0.026	8.3e-05	-0.7067	0.479745	Blood	1	0.905486
ENSG00000261159.1	3	128860525	128860526	0.3493	rs12495912	-3.38	rs1680790	0.206817	6.92	0.6428	352	352	susie	0.26	2.5e-14	0.70654	0.47985	Cerebellum	1	0.905486
ENSG00000078237.6	12	4307762	4307763	0.414	rs11616162	3.27	rs10774224	0.00193	3.76	0.4767	576	576	susie	0.038	0.02	0.70641	0.4799	Spine	1	0.905486
ENSG00000187091.13	3	38029761	38029762	0.1373	rs6780036	2.68	rs13316553	0.04912	4.11	0.7065	422	1	top1	0.049	0.0015	0.70645	0.47991	Cortex	1	0.905486
ENSG00000102882.11	16	30123505	30123506	0.1133	rs6565169	-3.57	rs11865086	0.062873	4.4	0.7064	226	1	top1	0.063	0.0019	0.7064	0.47995	ACC	1	0.905486
ENSG00000143156.13	1	169367966	169367967	0.3124	rs2982464	-1.99	rs1208377	0.288773	-7.36	0.70635	592	1	top1	0.29	3.8e-15	-0.70635	0.47997	Nucleus.Accumbens	1	0.905486
ENSG00000165282.13	9	35096600	35096601	0.2427	rs11574914	-2.77	rs634801	0.05657	-4.47	-0.333	335	335	susie	0.11	0.00018	0.7062	0.48	Amygdala	1	0.905486
ENSG00000273382.1	1	109089801	109089802	0.1722	rs338479	2.56	rs17838321	0.007989	3.95	0.96429	410	9	enet	0.035	0.0058	0.70584	0.48	Cerebellum	1	0.905486
ENSG00000122417.15	1	86396341	86396342	0.4341	rs12744084	3.38	rs7515651	0.323196	-7.23	-0.5466	443	11	lasso	0.33	1.3e-15	0.70655	0.48	Cerebellar.Hemisphere	1	0.905486
ENSG00000256422.5	11	104609320	104609321	0.376	rs529809	3.33	rs11226503	0.34626	6.34	0.3673	367	30	enet	0.36	1.2e-12	0.7064	0.48	Spine	1	0.905486
ENSG00000197467.13	10	69801930	69801931	0.5187	rs10823479	3.56	rs942568	0.068719	-4.5	-0.1983	750	750	susie	0.13	2.1e-06	0.7061	0.48013	Cerebellar.Hemisphere	1	0.905676
ENSG00000065621.14	10	104268872	104268873	0.512	rs703333	-2.62	rs156697	0.40629	-8.69	-0.70594	419	1	top1	0.41	1.8e-22	0.70594	0.48023	Cortex	1	0.905717
ENSG00000226124.6	2	199851172	199851173	0.1995	rs13001540	2.89	rs6759018	0.18586	6.24	0.7059	311	1	top1	0.19	3.9e-10	0.7059	0.48026	Cerebellum	1	0.905717
ENSG00000143674.10	1	233327767	233327768	0.314	rs12026554	3.23	rs3795375	0.223869	6.73	0.70588	595	1	top1	0.22	1e-11	0.70588	0.48026	Nucleus.Accumbens	1	0.905717
ENSG00000147677.10	8	116766924	116766925	0.3689	rs17813547	3.61	rs4876647	-0.0073	-3.37	0.3122	428	6	lasso	0.00012	0.32	-0.706	0.4803	Amygdala	1	0.905717
ENSG00000237212.1	9	96095210	96095211	0.3071	rs12348485	3	rs4592147	0.04858	4.53	-0.18713	506	6	lasso	0.12	8.3e-06	-0.7058	0.4803	Cerebellar.Hemisphere	1	0.905717
ENSG00000163041.9	1	226061876	226061877	0.4479	rs907186	-3.23	rs3768543	0.263	7.39	0.64382	385	385	susie	0.28	9.4e-15	0.7058	0.48033	Cortex	1	0.905718
ENSG00000249476.1	5	109326368	109326369	0.3237	rs17161754	-2.717	rs7708775	0.269	7.69	-0.975	371	371	susie	0.3	1.4e-16	-0.70567	0.48039	Cerebellum	1	0.905775
ENSG00000119682.16	14	74713114	74713115	0.0995	rs740526	-3.14	rs3742788	0.060572	4.17	-0.77193	342	342	susie	0.088	2.6e-05	-0.7055	0.4805	Cortex	1	0.905927
ENSG00000250218.1	3	126103846	126103847	0.2034	rs6795359	-3.27	rs4679103	0.01272	-3.97	-1.6282	453	3	lasso	0.015	0.054	0.70544	0.48053	Cortex	1	0.905927
ENSG00000198885.9	2	96325330	96325331	0.1482	rs17635425	2.27	rs772174	0.190494	-10.38	-0.70533	163	1	top1	0.19	1.4e-27	0.70533	0.480607	Blood	1	0.905997
ENSG00000188596.10	12	96489574	96489575	0.2403	rs11837995	-3.35	rs11108643	0.005341	3.67	-0.90357	456	29	enet	0.11	3.1e-06	-0.705263	0.480647	Cortex	1	0.905997
ENSG00000269044.2	19	16635268	16635269	0.2596	rs11672396	2.5	rs1559202	0.01403	-3.8	-0.7746	366	25	enet	0.073	0.00014	-0.7051	0.48076	Nucleus.Accumbens	1	0.905997
ENSG00000123610.4	2	151357591	151357592	0.2767	rs16828815	-2.67	rs10490522	0.08796	4.81	0.70506	442	1	top1	0.088	4.6e-05	0.7051	0.48077	Caudate	1	0.905997
ENSG00000258289.8	14	64914360	64914361	0.417	rs2236225	2.85	rs10151701	0.28432	6.06	-0.2041	491	491	susie	0.29	1.2e-10	0.705	0.480788	Amygdala	1	0.905997
ENSG00000233297.4	7	102690468	102690469	0.5601	rs2529115	3.88	rs1131383	0.118156	-5.09	-0.567	204	32	enet	0.16	5.5e-09	0.70497	0.480832	Cerebellum	1	0.905997
ENSG00000127463.13	1	19251537	19251538	0.0982	rs9887859	3.48	rs1106839	0.0463	6.34	-0.10136	505	44	enet	0.075	2.5e-11	-0.70482	0.48092	Blood	1	0.905997
ENSG00000115998.7	2	70191070	70191071	0.248	rs4420721	-3.5	rs13403416	0.01585	-3.61	-0.76471	424	424	susie	0.044	0.014	0.7048	0.480924	Spine	1	0.905997
ENSG00000156398.12	10	102714537	102714538	0.2398	rs7085104	-4.27	rs11191381	0.15545	5.69	-0.7045	365	1	top1	0.16	1.3e-08	-0.7045	0.481	Cerebellum	1	0.905997
ENSG00000065621.14	10	104268872	104268873	0.19	rs703333	-2.62	rs156697	0.170397	-5.34	-0.70398	415	1	top1	0.17	5.1e-08	0.70398	0.481	Hypothalamus	1	0.905997
ENSG00000172500.12	11	65888538	65888539	0.2366	rs2279861	-3.24	rs583887	0.10229	4.63	-0.35939	344	34	enet	0.13	5.9e-07	0.70441	0.481	Nucleus.Accumbens	1	0.905997
ENSG00000269560.1	19	12532972	12532973	0.5412	rs8103241	2.77	rs7248145	0.235926	6.56	0.7045	285	1	top1	0.24	8.7e-12	0.70455	0.48109	Caudate	1	0.905997
ENSG00000269560.1	19	12532972	12532973	0.4174	rs8103241	2.77	rs7248145	0.223394	6.42	0.7045	285	1	top1	0.22	1.1e-11	0.7045	0.48109	Nucleus.Accumbens	1	0.905997
ENSG00000269560.1	19	12532972	12532973	0.2254	rs8103241	2.77	rs7248145	0.166607	5.28	0.7045	285	1	top1	0.17	9.7e-08	0.7045	0.48109	Putamen	1	0.905997
ENSG00000269560.1	19	12532972	12532973	0.488	rs8103241	2.77	rs7248145	0.337049	13.77	0.70455	282	1	top1	0.34	8.3e-52	0.7045	0.481093	Blood	1	0.905997
ENSG00000269560.1	19	12532972	12532973	0.4691	rs8103241	2.77	rs7248145	0.318047	7.8	0.70455	285	1	top1	0.32	2.1e-17	0.70455	0.481093	Cerebellum	1	0.905997
ENSG00000180096.11	16	30395990	30395991	0.2967	rs7189550	-3.37	rs12446288	0.222109	-6.78	-0.70973	201	201	susie	0.24	1.2e-12	0.70454	0.481099	Nucleus.Accumbens	1	0.905997
ENSG00000243789.10	15	41828084	41828085	0.1617	rs11630972	3.31	rs6493005	0.137854	4.72	-0.70455	409	1	top1	0.14	1.7e-06	-0.70455	0.4811	Hippocampus	1	0.905997
ENSG00000144182.16	2	99154964	99154965	0.3401	rs3769691	-3.29	rs11695751	0.201024	-6.07	0.7585	298	298	susie	0.2	2.5e-09	-0.7044	0.481158	Hypothalamus	1	0.905999
ENSG00000259417.2	15	80252212	80252213	0.2411	rs17211644	-3.13	rs11633719	0.00384	4.37	0.16404	496	29	enet	0.11	2.1e-06	-0.70443	0.48116	Cerebellum	1	0.905999
ENSG00000089335.20	19	34677638	34677639	0.368	rs8113650	-3.2	rs8112457	0.040317	-3.93	-0.15	414	32	enet	0.074	0.0019	0.7044	0.4812	Spine	1	0.906018
ENSG00000124490.13	6	49713589	49713590	0.1757	rs1555679	3.06	rs7746868	0.072082	-7.16	-0.89712	347	36	enet	0.091	1.8e-13	0.704	0.48145	Blood	1	0.906353
ENSG00000152128.13	2	134718999	134719000	0.1525	rs11677171	3.06	rs512375	0.097439	4.16	-0.70397	435	1	top1	0.097	4.1e-05	-0.70397	0.48145	Cerebellar.Hemisphere	1	0.906353
ENSG00000023228.13	2	206159583	206159584	0.2667	rs4085933	3.2	rs7582973	0.10254	-5.79	0.765	416	7	lasso	0.18	7.1e-10	-0.7038	0.48158	Cerebellum	1	0.906353
ENSG00000164972.12	9	34397831	34397832	0.3924	rs11574914	-2.77	rs10972032	0.222055	-6.18	1.57895	352	25	enet	0.25	2.3e-11	-0.70371	0.4816	Cerebellar.Hemisphere	1	0.906353
ENSG00000245080.7	8	95073181	95073182	0.5046	rs16917453	3.25	rs11779506	0.443	9.16	0.7037	550	1	top1	0.44	1.3e-25	0.7037	0.481617	Cerebellum	1	0.906353
ENSG00000245080.7	8	95073181	95073182	0.4061	rs16917453	3.25	rs11779506	0.41074	8.03	0.7037	550	1	top1	0.41	9.5e-20	0.7037	0.481617	Cerebellar.Hemisphere	1	0.906353
ENSG00000181896.11	19	19668795	19668796	0.1869	rs2301668	-3.34	rs12971399	0.083581	4.93	-0.7056	332	332	susie	0.1	5.9e-06	-0.7037	0.48164	Nucleus.Accumbens	1	0.906353
ENSG00000226950.6	4	52712403	52712404	0.129	rs11930897	2.63	rs7680727	0.018	3.4	0.67692	289	289	susie	0.018	0.036	0.70366	0.48165	Cerebellum	1	0.906353
ENSG00000115459.17	2	85354620	85354621	0.0504	rs6753123	2.74	rs17026540	0.003228	-3.86	-0.08261	449	449	susie	0.01	0.01	0.70342	0.481793	Blood	1	0.906353
ENSG00000089177.18	20	16573433	16573434	0.331	rs4813238	3.4	rs6044098	-0.007511	-3.93	0.95	755	755	susie	0.0019	0.27	-0.70342	0.481794	Spine	1	0.906353
ENSG00000132026.13	19	12835427	12835428	0.21	rs4926264	4.57	rs2293682	0.123942	-4.35	-0.7033	319	1	top1	0.12	0.00019	0.7033	0.48189	Substantia.Nigra	1	0.906353
ENSG00000104341.16	8	97775056	97775057	0.3606	rs4735517	-3.4	rs7815283	0.24727	-6.37	0.00392	512	2	lasso	0.26	4.2e-12	-0.7032	0.481922	Cerebellar.Hemisphere	1	0.906353
ENSG00000179818.13	2	70103219	70103220	0.1251	rs4420721	-3.5	rs4852428	0.140875	-9.01	0.70314	376	1	top1	0.14	2.5e-20	-0.70314	0.481966	Blood	1	0.906353
ENSG00000263603.1	17	30729468	30729469	0.113	rs2058284	3.02	rs170052	0.1449	-4.3	0.7025	282	1	top1	0.14	1.2e-05	-0.7025	0.482	Amygdala	1	0.906353
ENSG00000121769.7	1	31376849	31376850	0.3628	rs12088720	-3.62	rs11436	0.334713	-8.3	1.13953	389	389	susie	0.36	4.1e-20	-0.70298	0.482	Cerebellum	1	0.906353
ENSG00000266094.7	1	206507529	206507530	0.1804	rs12129405	2.69	rs12569261	-0.005313	3.13	0.29787	350	350	susie	0.004	0.19	0.70375	0.482	Cerebellum	1	0.906353
ENSG00000006062.14	17	45317039	45317040	0.1744	rs17762769	-5.68	rs3744410	-0.001959	3.68	0.894188	235	235	susie	0.055	0.0007	0.7031	0.482	Cerebellum	1	0.906353
ENSG00000132671.5	20	23035385	23035386	0.4184	rs2258208	-2.32	rs2235953	0.0917	5.35	-0.42169	557	16	enet	0.25	3.1e-13	0.703	0.482	Cerebellum	1	0.906353
ENSG00000011260.13	17	51260527	51260528	0.3731	rs11652016	3.71	rs4793692	0.175308	6.55	-0.15	449	449	susie	0.28	1.5e-14	-0.7037	0.482	Cortex	1	0.906353
ENSG00000250508.1	11	68870663	68870664	0.3235	rs17149775	2.69	rs535559	0.1169	5.11	-0.4898	429	429	susie	0.12	3.8e-06	-0.7036	0.482	Frontal.Cortex	1	0.906353
ENSG00000228566.1	10	63664663	63664664	0.1895	rs1270028	-2	rs7081275	0.01586	-3.66	0.69068	362	362	susie	0.054	0.00092	-0.70282	0.482	Nucleus.Accumbens	1	0.906353
ENSG00000163082.9	2	222424516	222424517	0.2375	rs1834129	2.97	rs1436788	0.095703	-4.32	-0.7029	457	1	top1	0.096	5.9e-05	0.7029	0.48213	Putamen	1	0.906458
ENSG00000105668.7	19	35666515	35666516	0.427	rs10418569	-2.7	rs11882996	0.121882	4.56	0.0192	449	36	enet	0.15	3.8e-05	0.7028	0.48219	Substantia.Nigra	1	0.906458
ENSG00000135976.17	2	97113495	97113496	0.1234	rs17635425	2.27	rs6718109	0.033227	-4.24	-0.6319	120	13	enet	0.082	0.00017	0.7028	0.482195	Hypothalamus	1	0.906458
ENSG00000164048.13	3	48241099	48241100	0.4072	rs5016899	-3.03	rs6787500	0.42721	9.03	-0.9524	244	15	enet	0.48	1.5e-27	-0.70271	0.48224	Cortex	1	0.906458
ENSG00000157259.6	7	92447452	92447453	0.3166	rs7809455	4.11	rs10252324	0.098833	-5.34	0.429	307	19	enet	0.19	1.4e-10	0.70268	0.482258	Cerebellum	1	0.906458
ENSG00000198732.10	14	69854130	69854131	0.204	rs3784142	3.1	rs927414	0.055703	-4.5	0.8503	493	3	lasso	0.076	0.00032	-0.7027	0.482269	Putamen	1	0.906458
ENSG00000274973.1	20	25845496	25845497	0.57	rs6132907	-2.67	rs4815493	0.311707	-7.49	-2.3333	176	12	lasso	0.36	4.1e-17	0.7027	0.4823	Cerebellar.Hemisphere	1	0.906458
ENSG00000235903.7	13	46052805	46052806	0.595	rs17068270	3.12	rs17600984	0.506618	7.63	0.699	513	2	lasso	0.52	8.7e-20	0.7025	0.4823	Spine	1	0.906458
ENSG00000130304.16	19	17468768	17468769	0.583	rs8112256	-2.63	rs10423221	0.386511	-7.84	0.7025	440	1	top1	0.39	2.2e-18	-0.7025	0.482337	Cerebellar.Hemisphere	1	0.906458
ENSG00000174695.9	5	83077862	83077863	0.1926	rs13358943	3.72	rs27363	0.101331	-5.42	-0.28571	409	3	lasso	0.18	5.7e-09	-0.70247	0.482387	Caudate	1	0.906458
ENSG00000249908.2	5	768929	768930	0.1328	rs6898632	2.35	rs1709541	0.013013	3.77	0.636294	352	352	susie	0.025	0.018	0.70244	0.48241	Cortex	1	0.906458
ENSG00000164331.9	5	73565441	73565442	0.2688	rs12108686	-2.778	rs2112160	-0.00481	-3.32	-0.37509	537	537	susie	0.035	0.011	0.7024	0.48243	Frontal.Cortex	1	0.906458
ENSG00000136044.11	12	105236237	105236238	0.4205	rs10861491	-2.85	rs2440695	0.32605	7.8	0.6515	546	546	susie	0.35	1.9e-16	0.70233	0.482475	Cerebellar.Hemisphere	1	0.906458
ENSG00000088002.11	19	48552074	48552075	0.2775	rs3760785	-3.22	rs8109054	0.03858	-4.35	1.31719	478	30	enet	0.083	0.00041	-0.70229	0.4825	ACC	1	0.906458
ENSG00000255693.1	12	64883393	64883394	0.4399	rs9783503	3.5	rs523106	0.114	4.55	-0.90392	322	322	susie	0.13	2.3e-06	-0.70226	0.4825	Hippocampus	1	0.906458
ENSG00000245680.9	19	37217924	37217925	0.139	rs1726703	-2.75	rs538649	0.00149	-4.34	-0.275	277	27	enet	0.081	0.00019	0.70217	0.48258	Frontal.Cortex	1	0.906497
ENSG00000111361.12	12	123633737	123633738	0.0738	rs4765301	-2.63	rs1050448	0.0678	7.01	-0.042553	386	386	susie	0.071	1e-10	0.702156	0.482582	Blood	1	0.906497
ENSG00000259446.5	15	33310658	33310659	0.6567	rs11635223	-3.42	rs2251107	0.458	-8.51	0.23087	819	26	enet	0.47	1.8e-23	-0.702116	0.48261	Frontal.Cortex	1	0.906497
ENSG00000275764.1	12	27037099	27037100	0.3608	rs7397665	-2.74	rs11048881	0.183072	6.11	0.66084	524	524	susie	0.19	3.8e-10	0.701677	0.482881	Cortex	1	0.906583
ENSG00000075275.16	22	46537169	46537170	0.0736	rs135700	-3.08	rs3817874	0.056391	7.16	-0.83333	540	4	lasso	0.096	3.6e-14	-0.70161	0.482921	Blood	1	0.906583
ENSG00000181381.13	4	168537785	168537786	0.23	rs4692675	2.89	rs12650216	-0.003266	3.61	1.31592	524	33	enet	0.03	0.011	0.70154	0.482968	Nucleus.Accumbens	1	0.906583
ENSG00000188000.3	19	9185593	9185594	0.4195	rs11671851	3.55	rs13345998	0.142673	5.46	-0.70149	406	1	top1	0.14	5.4e-08	-0.70149	0.482996	Cerebellum	1	0.906583
ENSG00000188000.3	19	9185593	9185594	0.2686	rs11671851	3.55	rs13345998	0.16654	5.33	-0.70149	406	1	top1	0.17	5.4e-07	-0.70149	0.483	ACC	1	0.906583
ENSG00000188000.3	19	9185593	9185594	0.3642	rs11671851	3.55	rs13345998	0.17769	5.01	-0.7015	406	1	top1	0.18	1.1e-06	-0.7015	0.483	Amygdala	1	0.906583
ENSG00000170703.15	17	48817213	48817214	0.4148	rs2969	-3.9	rs533842	0.142654	6.1	-0.5	394	13	lasso	0.2	1e-10	0.7021	0.483	Cerebellum	1	0.906583
ENSG00000162341.16	11	69048896	69048897	0.633	rs550257	4.08	rs2924528	0.032071	5.12	-1.20936	440	440	susie	0.26	8.7e-12	-0.70093	0.483	Cerebellar.Hemisphere	1	0.906583
ENSG00000188000.3	19	9185593	9185594	0.3038	rs11671851	3.57	rs13345998	0.058975	4.8	-0.7015	407	1	top1	0.059	0.00058	-0.7015	0.483	Nucleus.Accumbens	1	0.906583
ENSG00000175567.8	11	73983306	73983307	0.2515	rs649937	-2.89	rs659366	0.10211	5.58	0.7561	363	363	susie	0.14	1.5e-06	0.7022	0.483	Putamen	1	0.906583
ENSG00000164366.3	5	218214	218215	0.5738	rs1053226	-2.065	rs9763161	0.33685	7.36	1.03175	289	289	susie	0.38	3.1e-18	0.70148	0.48301	Cerebellar.Hemisphere	1	0.906583
ENSG00000100461.17	14	22917801	22917802	0.3321	rs8017130	-2.71	rs8022177	0.193242	-6.46	1.125	572	572	susie	0.24	2e-12	-0.7015	0.48302	Cortex	1	0.906583
ENSG00000153157.12	6	10886830	10886831	0.4482	rs566035	3.34	rs9379896	0.38516	14.72	-0.80878	471	17	enet	0.42	4.6e-67	-0.7014	0.48306	Blood	1	0.906583
ENSG00000189366.9	3	125937038	125937039	0.5696	rs12496976	2.5	rs3804587	0.43057	-9.04	0.3111	424	42	enet	0.45	2.7e-25	-0.70136	0.48308	Cortex	1	0.906583
ENSG00000274376.4	15	82298552	82298553	0.3186	rs6603031	-3.16	rs9944185	0.049429	4.46	-0.41304	320	8	lasso	0.15	4.3e-07	-0.70136	0.4831	Hippocampus	1	0.906583
ENSG00000154710.16	7	66682163	66682164	0.1096	rs10237244	-2.41	rs3846973	0.122007	-4.93	0.70119	231	1	top1	0.12	7.5e-07	-0.70119	0.48318	Cortex	1	0.906659
ENSG00000235903.7	13	46052805	46052806	0.832	rs17068270	3.07	rs17600984	0.561241	9.24	0.699	516	15	lasso	0.56	4.7e-29	0.7012	0.4832	Putamen	1	0.906659
ENSG00000104228.12	8	27311318	27311319	0.4188	rs9331947	-2.84	rs17446091	0.191194	-6.04	-0.706	625	625	susie	0.19	2.4e-10	0.7011	0.483239	Cortex	1	0.906677
ENSG00000136051.13	12	105107323	105107324	0.552	rs10861271	2.75	rs1196751	0.202703	6.29	0.2581	646	58	enet	0.25	2.3e-11	0.70103	0.483285	Cerebellar.Hemisphere	1	0.906708
ENSG00000160191.17	21	42653635	42653636	0.308	rs2839493	-3.06	rs377658	-0.00465	-3.78	0.4773	596	9	lasso	0.025	0.03	0.7009	0.48338	Hippocampus	1	0.906722
ENSG00000163041.9	1	226061876	226061877	0.3	rs907186	-3.23	rs3768543	0.21851	5.27	0.64382	385	385	susie	0.26	4.6e-08	0.70087	0.48338	Substantia.Nigra	1	0.906722
ENSG00000168028.13	3	39406688	39406689	0.4026	rs9861255	-3.01	rs816506	0.233382	-7.32	0.3688	416	416	susie	0.26	5.1e-14	-0.70085	0.483397	Cerebellum	1	0.906722
ENSG00000101638.13	18	46759256	46759257	0.5357	rs2364834	3.67	rs12970759	0.15574	-6.02	0.2771	476	476	susie	0.32	1.6e-17	-0.7008	0.483411	Cerebellum	1	0.906722
ENSG00000101160.13	20	59007246	59007247	0.2128	rs260010	4.25	rs163796	0.0837	-4.47	0.70063	561	1	top1	0.084	7e-05	-0.70063	0.4835	Caudate	1	0.906777
ENSG00000198467.13	9	35691019	35691020	0.5189	rs7875409	-2.85	rs2025126	0.399445	-9.07	-0.8511	401	401	susie	0.44	9e-25	0.7008	0.4835	Cortex	1	0.906777
ENSG00000076554.15	8	80231231	80231232	0.1643	rs10504721	-2.7	rs1863440	0.022352	-3.56	-1.446	350	350	susie	0.03	0.016	0.7006	0.483539	Frontal.Cortex	1	0.906795
ENSG00000248794.1	5	81242598	81242599	0.482	rs371813	-3.329	rs4703827	0.26049	6.58	1.08163	446	446	susie	0.27	2.5e-12	0.70053	0.4836	Cerebellar.Hemisphere	1	0.906798
ENSG00000277159.1	13	112606416	112606417	0.3159	rs7993232	2.7	rs7999006	0.088532	4.22	0.3534	514	5	lasso	0.11	1.2e-05	0.70053	0.4836	Hypothalamus	1	0.906798
ENSG00000240207.6	3	158734560	158734561	0.6898	rs4264773	3.25	rs12489730	0.3728	8.28	0.3798	398	18	enet	0.43	4.9e-24	0.70041	0.48367	Cortex	1	0.906826
ENSG00000168852.12	13	40921748	40921749	0.2562	rs9315776	-2.75	rs3783164	0.14083	-4.76	-0.7003	329	1	top1	0.14	8.3e-07	0.70032	0.4837	Hypothalamus	1	0.906826
ENSG00000185344.13	12	123712317	123712318	0.2986	rs6488908	2.44	rs2222060	0.029829	4.56	0.7642	387	387	susie	0.079	0.00025	0.7002	0.483789	Putamen	1	0.906826
ENSG00000223519.7	1	246830058	246830059	0.0879	rs4654248	-2.6	rs4926462	0.0131	4.05	-0.37907	430	430	susie	0.018	0.00082	-0.70022	0.48379	Blood	1	0.906826
ENSG00000251136.8	8	89757726	89757727	0.1268	rs16901369	-3.69	rs4961131	-0.00484	3.06	0.1107	379	379	susie	0.011	0.081	0.7002	0.483802	Nucleus.Accumbens	1	0.906826
ENSG00000274895.1	1	213986418	213986419	0.2391	rs6698217	3.08	rs340877	0.139	-4.92	0.70008	599	1	top1	0.14	5.2e-06	-0.700076	0.48388	ACC	1	0.906826
ENSG00000107140.15	9	35605304	35605305	0.2955	rs10972540	2.44	rs10814260	0.232935	6.09	0.7	384	1	top1	0.23	9.3e-11	0.7	0.4839	Cerebellar.Hemisphere	1	0.906826
ENSG00000162769.12	1	212858254	212858255	0.4058	rs12401671	4.08	rs3768548	0.359	14.31	-0.7	413	1	top1	0.36	7.8e-56	-0.7	0.48393	Blood	1	0.906826
ENSG00000137101.12	9	35646688	35646689	0.4167	rs7875409	-2.85	rs10814260	0.27368	7.32	0.7	398	1	top1	0.27	8.1e-15	0.7	0.48393	Cerebellum	1	0.906826
ENSG00000162769.12	1	212858254	212858255	0.3698	rs12401671	4.08	rs3768548	0.233465	6.71	-0.7	413	1	top1	0.23	1.3e-12	-0.7	0.484	Cerebellum	1	0.906826
ENSG00000117697.14	1	212791781	212791782	0.2031	rs12401671	4.02	rs6678961	0.114977	-4.57	0.6998	415	1	top1	0.11	8.3e-06	-0.69976	0.484	Cerebellar.Hemisphere	1	0.906826
ENSG00000124422.11	17	21043759	21043760	0.1739	rs2035255	2.52	rs4985959	0.126804	5.24	-0.6993	219	1	top1	0.13	4.5e-07	-0.6993	0.484	Cortex	1	0.906826
ENSG00000086848.14	11	111871580	111871581	0.0813	rs514615	-2.22	rs11214005	0.04606	-3.95	-0.98976	347	19	enet	0.069	0.0002	0.70006	0.484	Nucleus.Accumbens	1	0.906826
ENSG00000211643.2	22	22318726	22318727	0.301	rs12159264	-2.71	rs4277621	0.193591	5.55	0.7083	346	346	susie	0.2	3e-08	0.6996	0.4842	ACC	1	0.90704
ENSG00000152689.17	2	33436323	33436324	0.3284	rs17013668	3.48	rs11680631	0.030815	-4.27	0.5031	630	43	enet	0.063	0.001	0.6994	0.48427	Putamen	1	0.90704
ENSG00000234224.2	7	124033022	124033023	0.2331	rs2190121	-3.17	rs10487808	0.181117	6.04	0.69931	391	1	top1	0.18	1.1e-09	0.69931	0.48436	Cortex	1	0.90704
ENSG00000144182.16	2	99154964	99154965	0.2917	rs3769691	-3.29	rs720228	0.30398	-7.86	0.7161	298	298	susie	0.31	6.5e-17	-0.6992	0.48445	Cerebellum	1	0.90704
ENSG00000235903.7	13	46052805	46052806	0.918	rs9562624	-3.06	rs17600984	0.58162	8.85	0.699	513	1	top1	0.58	3.7e-27	0.699	0.4845	ACC	1	0.90704
ENSG00000235903.7	13	46052805	46052806	0.833	rs17068270	3.11	rs17600984	0.547486	8.07	0.699	510	1	top1	0.55	4.3e-22	0.69903	0.4845	Amygdala	1	0.90704
ENSG00000123200.16	13	46052758	46052759	0.0684	rs17068270	3.16	rs17600984	0.026367	-4.88	0.699	516	1	top1	0.026	6.9e-05	-0.699	0.4845	Blood	1	0.90704
ENSG00000278937.1	13	46117863	46117864	0.2917	rs17068270	3.59	rs17600984	0.221063	-6.55	0.69903	506	1	top1	0.22	6e-12	-0.69903	0.4845	Cerebellum	1	0.90704
ENSG00000278937.1	13	46117863	46117864	0.307	rs17068270	3.63	rs17600984	0.252997	-6.42	0.69903	499	1	top1	0.25	1.1e-11	-0.69903	0.4845	Cerebellar.Hemisphere	1	0.90704
ENSG00000235903.7	13	46052805	46052806	0.6869	rs17068270	3.05	rs17600984	0.56444	10.15	0.699	517	1	top1	0.56	1e-34	0.699	0.4845	Cortex	1	0.90704
ENSG00000235903.7	13	46052805	46052806	0.846	rs17068270	3.12	rs17600984	0.57222	9.5	0.699	509	1	top1	0.57	1.3e-30	0.69903	0.4845	Frontal.Cortex	1	0.90704
ENSG00000235903.7	13	46052805	46052806	0.788	rs17068270	3.05	rs17600984	0.54856	9.04	0.699	515	1	top1	0.55	1.5e-27	0.69903	0.4845	Hippocampus	1	0.90704
ENSG00000235903.7	13	46052805	46052806	0.86	rs17068270	3.06	rs17600984	0.549094	7.36	0.699	517	1	top1	0.55	7.3e-19	0.699	0.4845	Substantia.Nigra	1	0.90704
ENSG00000235903.7	13	46052805	46052806	0.7569	rs17068270	3.06	rs17600984	0.535278	9.58	0.699	514	1	top1	0.54	2.6e-30	0.699	0.484534	Caudate	1	0.907049
ENSG00000070718.11	8	42152945	42152946	0.0957	rs17875660	2.74	rs4641052	0.0919	-7.4	0.67171	362	3	lasso	0.095	5.9e-14	-0.6989	0.48461	Blood	1	0.907126
ENSG00000117395.12	1	43270935	43270936	0.1621	rs656131	3.99	rs559834	0.015548	3.89	-0.69883	452	1	top1	0.016	0.052	-0.69883	0.48466	Nucleus.Accumbens	1	0.907126
ENSG00000070729.13	16	57971115	57971116	0.3271	rs13333770	-2.3	rs11076204	0.002219	3.61	-0.9696	536	48	enet	0.074	0.00085	-0.6988	0.48467	ACC	1	0.907126
ENSG00000162769.12	1	212858254	212858255	0.3373	rs12401671	4.08	rs3768548	0.078	5	-0.7	413	413	susie	0.12	5.9e-06	-0.69873	0.48472	Hypothalamus	1	0.907126
ENSG00000156052.10	9	78031457	78031458	0.1664	rs2989586	2.29	rs10781471	0.124029	-6.01	-0.6112	392	392	susie	0.14	8.4e-08	0.6986	0.4848	Cortex	1	0.907126
ENSG00000137574.10	8	55773141	55773142	0.1179	rs10504191	-7.09	rs6474016	0.103	-7.71	-0.69848	403	1	top1	0.1	5e-15	0.69848	0.48488	Blood	1	0.907126
ENSG00000237398.1	6	33143324	33143325	0.3271	rs11967235	2.67	rs2855441	0.14893	-5.6	0.5952	338	29	enet	0.19	7.4e-09	-0.6984	0.48495	Cerebellar.Hemisphere	1	0.907126
ENSG00000165973.18	11	20669550	20669551	0.285	rs2276431	3.47	rs11604445	0.01709	3.9	0.2123	654	654	susie	0.049	0.0092	0.6982	0.485	Amygdala	1	0.907126
ENSG00000070495.14	17	76726798	76726799	0.2017	rs7216903	2.79	rs2286585	0.172898	-10.16	0.6585	530	530	susie	0.18	1e-25	-0.69776	0.485	Blood	1	0.907126
ENSG00000237911.2	17	20416696	20416697	0.0872	rs10491107	2.9	rs2703804	0.064263	4.73	-0.501815	177	177	susie	0.1	5.6e-06	-0.6979	0.485	Cerebellum	1	0.907126
ENSG00000273018.5	17	18534061	18534062	0.5316	rs2469842	3.94	rs584300	0.259306	6.95	-0.26471	288	288	susie	0.36	1.7e-19	-0.6975	0.485	Cortex	1	0.907126
ENSG00000185917.13	21	36079388	36079389	0.339	rs4816519	2.48	rs2835241	0.241566	-6.5	0.6983	502	1	top1	0.24	3.8e-11	-0.6983	0.485	Frontal.Cortex	1	0.907126
ENSG00000129197.14	17	5420160	5420161	0.2897	rs2439938	-2.68	rs1805453	0.020647	3.94	-1.06	529	31	enet	0.094	6.6e-05	0.6989	0.485	Putamen	1	0.907126
ENSG00000185917.13	21	36079388	36079389	0.2774	rs4816519	2.48	rs2835241	0.1229	-5.29	0.6983	502	1	top1	0.12	1.4e-06	-0.6983	0.48502	Caudate	1	0.907126
ENSG00000185917.13	21	36079388	36079389	0.308	rs4816519	2.48	rs2835241	0.19835	-5.18	0.6983	502	1	top1	0.2	3.7e-07	-0.6983	0.48502	Spine	1	0.907126
ENSG00000112053.13	6	36024867	36024868	0.24	rs16878806	2.79	rs7754088	0.159455	5.55	-0.7437	387	387	susie	0.18	3.5e-08	-0.6981	0.48511	Hippocampus	1	0.907239
ENSG00000183172.8	22	42079690	42079691	0.113	rs17377643	3.34	rs134901	0.0445	-3.99	0.9918	338	338	susie	0.065	0.00074	-0.6981	0.48514	Frontal.Cortex	1	0.907239
ENSG00000172059.10	2	10042848	10042849	0.1633	rs4669420	-2.52	rs6708630	0.055911	-5.84	-0.57746	577	39	enet	0.089	4e-13	0.69784	0.485276	Blood	1	0.907356
ENSG00000244165.1	19	10111537	10111538	0.2419	rs6511244	3.23	rs3760755	0.00864	3.83	0.59052	359	43	enet	0.018	0.068	0.6978	0.4853	ACC	1	0.907356
ENSG00000179818.13	2	70103219	70103220	0.2423	rs4420721	-3.5	rs728476	0.094258	-5.61	0.8	376	10	lasso	0.14	1.6e-07	-0.69781	0.4853	Nucleus.Accumbens	1	0.907356
ENSG00000243321.3	3	150080116	150080117	0.2159	rs4072809	-3.27	rs6440648	0.1223	-4.26	-0.6977	405	1	top1	0.12	5.7e-05	0.69767	0.485381	Amygdala	1	0.907356
ENSG00000250742.2	12	54126097	54126098	0.066	rs11170866	2.58	rs1872635	0.0346	4.81	0.697674	440	1	top1	0.035	5.7e-06	0.697674	0.485381	Blood	1	0.907356
ENSG00000065621.14	10	104268872	104268873	0.406	rs703333	-2.62	rs156697	0.3854	-7.63	-0.7052	416	3	lasso	0.39	2.7e-16	0.6976	0.48541	ACC	1	0.907356
ENSG00000198093.10	19	51905039	51905040	0.3108	rs4507016	-3.24	rs9973239	0.193036	-6.5	0.6619	612	10	lasso	0.23	6.1e-12	-0.6976	0.48541	Nucleus.Accumbens	1	0.907356
ENSG00000089063.14	20	5113102	5113103	0.3595	rs6116492	2.48	rs2326588	0.23895	-6.5	-0.51395	607	6	lasso	0.25	2.8e-12	0.69733	0.4856	Caudate	1	0.907639
ENSG00000242686.4	4	656212	656213	0.4291	rs4505759	-3.11	rs7436737	0.299	-7.98	-0.64516	382	382	susie	0.33	5.7e-18	0.69725	0.48565	Cerebellum	1	0.907639
ENSG00000211643.2	22	22318726	22318727	0.5791	rs12159264	-2.71	rs4277621	0.32568	7.21	0.7083	353	353	susie	0.33	3.2e-15	0.697219	0.48567	Cerebellar.Hemisphere	1	0.907639
ENSG00000105483.17	19	48255945	48255946	0.458	rs8100222	-2.98	rs1125297	0.127658	5.11	0.1154	513	12	lasso	0.17	3.1e-08	0.6972	0.48568	Cerebellar.Hemisphere	1	0.907639
ENSG00000176386.8	9	113273437	113273438	0.4722	rs7046095	-2.99	rs10817474	0.233565	-6.55	-0.68182	603	12	lasso	0.25	3.1e-10	0.69715	0.48571	ACC	1	0.90764
ENSG00000042445.13	2	85354392	85354393	0.2662	rs6753123	2.74	rs1053560	0.220684	-11.62	-0.32969	449	28	enet	0.26	2.7e-38	0.69699	0.48581	Blood	1	0.907698
ENSG00000221990.4	5	443156	443157	0.6226	rs1053226	-2.07	rs2241598	0.0802	-5.77	1.2549	311	49	enet	0.17	7.6e-08	-0.697	0.485822	Hypothalamus	1	0.907698
ENSG00000204963.5	5	140834247	140834248	0.2329	rs17119351	-2.51	rs4912736	0.165146	-5.55	-0.1375	375	375	susie	0.17	1e-07	0.697	0.48583	Putamen	1	0.907698
ENSG00000223745.7	1	93345886	93345887	0.5833	rs17110063	3.31	rs546	0.453	-8.83	1.5556	301	301	susie	0.5	6.5e-25	0.69686	0.48589	Hypothalamus	1	0.907738
ENSG00000242593.5	7	124049131	124049132	0.5803	rs2190121	-3.17	rs10224465	0.436	-8.77	0.7292	395	395	susie	0.44	3e-23	-0.6959	0.486	Caudate	1	0.907738
ENSG00000223745.7	1	93345886	93345887	0.5908	rs17110063	3.31	rs573056	0.506309	-9.14	-1.5176	301	301	susie	0.53	1.8e-27	0.69676	0.486	Cerebellar.Hemisphere	1	0.907738
ENSG00000141127.14	17	18856298	18856299	0.4129	rs2469842	3.83	rs9907723	0.44	-8.29	0.63774	152	20	enet	0.45	3.2e-21	-0.69743	0.486	Hippocampus	1	0.907738
ENSG00000181513.14	17	45132599	45132600	0.2179	rs11012	-5.25	rs2291447	0.132	4.77	0.78049	283	283	susie	0.14	2.2e-06	0.69646	0.486	Hippocampus	1	0.907738
ENSG00000230163.1	1	34850693	34850694	0.1874	rs4653112	2.26	rs6703979	0.073836	-4.61	-1.32291	354	4	lasso	0.1	8.9e-06	0.69664	0.48603	Nucleus.Accumbens	1	0.907739
ENSG00000088053.11	19	55038263	55038264	0.3134	rs1654656	-3.5	rs12768	-0.00569	3.43	0.1521	460	31	enet	0.071	0.00046	-0.6965	0.48609	Hypothalamus	1	0.907795
ENSG00000147485.12	8	51809444	51809445	0.1019	rs2017341	2.72	rs9643465	0.00846	-3.56	0.79227	430	430	susie	0.037	0.0046	-0.69625	0.486274	Cerebellum	1	0.908083
ENSG00000163702.18	3	9917073	9917074	0.7978	rs1629816	3.49	rs279576	0.458	8.67	-0.79577	478	33	enet	0.48	5.9e-24	-0.69609	0.48638	Cerebellar.Hemisphere	1	0.908109
ENSG00000037474.14	5	6633290	6633291	0.7138	rs272485	-3.125	rs2303711	0.656	11.15	-0.7961	623	7	lasso	0.67	5.6e-47	-0.69604	0.4864	Cerebellum	1	0.908109
ENSG00000244480.1	7	30524534	30524535	0.665	rs1203182	-3.54	rs38487	0.40693	7.42	0.70833	459	459	susie	0.45	1.1e-16	0.696	0.48646	Spine	1	0.908109
ENSG00000171208.9	16	47143996	47143997	0.0937	rs10518838	1.98	rs33994299	0.014684	-3.35	-0.6959	169	1	top1	0.015	0.07	0.696	0.486472	Frontal.Cortex	1	0.908109
ENSG00000139832.4	13	110561732	110561733	0.3561	rs418321	3.09	rs4771686	0.214809	-11.16	-0.775	732	732	susie	0.23	6e-33	0.6957	0.4866	Blood	1	0.908109
ENSG00000204338.8	6	32005688	32005689	0.634	rs3131382	3.34	rs497309	0.216	-7.23	-1.15972	194	9	lasso	0.41	4.9e-23	-0.69569	0.48662	Cerebellum	1	0.908109
ENSG00000164171.10	5	52989325	52989326	0.431	rs4295342	-2.5	rs3212460	0.08719	5.09	0.15302	578	6	lasso	0.17	6.7e-08	-0.6957	0.48662	Cerebellar.Hemisphere	1	0.908109
ENSG00000204767.3	5	169980739	169980740	0.288	rs6875474	3.7	rs7720357	-0.008844	-3.23	-2.2667	683	683	susie	0.023	0.056	0.6957	0.48664	Spine	1	0.908109
ENSG00000147679.11	8	116766502	116766503	0.2463	rs17813547	3.61	rs16888695	0.185	-6.09	-0.69565	428	1	top1	0.19	4.3e-10	0.69565	0.486647	Cerebellum	1	0.908109
ENSG00000163430.11	3	120451252	120451253	0.5337	rs11923854	-4.61	rs1716835	0.019384	4.01	-0.286	381	40	enet	0.11	0.00015	-0.6956	0.48666	Spine	1	0.908109
ENSG00000250120.6	5	140855882	140855883	0.648	rs17119351	-2.51	rs17208327	0.265251	-5.69	0.8056	376	38	enet	0.29	2.5e-10	-0.6956	0.48669	Spine	1	0.908109
ENSG00000198925.10	2	219229716	219229717	0.1468	rs1039897	-4.17	rs6713887	0.064876	-4.47	-0.70335	391	391	susie	0.082	0.00016	0.69549	0.48675	Cerebellar.Hemisphere	1	0.908109
ENSG00000065621.14	10	104268872	104268873	0.384	rs703333	-2.62	rs156697	0.23699	-5.1	-0.6954	419	1	top1	0.24	1.7e-07	0.6954	0.48678	Substantia.Nigra	1	0.908109
ENSG00000136243.16	7	23181826	23181827	0.4045	rs12700428	-3.93	rs6953996	0.3487	-7.52	0.2093	426	30	enet	0.38	1.6e-17	-0.6954	0.48684	Hippocampus	1	0.908109
ENSG00000205707.10	12	25195215	25195216	0.1774	rs1994581	-2.84	rs7973450	0.112861	-5.04	0.9583	572	572	susie	0.12	5.2e-07	-0.69532	0.486857	Cerebellum	1	0.908109
ENSG00000123179.13	13	49691474	49691475	0.579	rs1535468	3.14	rs3809325	0.197472	4.71	1.7862	397	36	enet	0.22	5.9e-07	0.6952	0.4869	Substantia.Nigra	1	0.908109
ENSG00000177465.4	14	73591705	73591706	0.352	rs10129550	-2.75	rs9672127	0.033876	-3.84	-0.575	375	25	enet	0.042	0.0064	0.6952	0.486934	Putamen	1	0.908109
ENSG00000226314.7	6	28161780	28161781	0.0967	rs1873213	-2.37	rs1654774	0.0149	4.63	-1.0712	455	18	enet	0.039	1.6e-06	0.6952	0.48694	Blood	1	0.908109
ENSG00000151366.12	11	78080218	78080219	0.2352	rs10793321	-3.42	rs1470713	0.092953	-4.52	-0.1816	361	42	enet	0.14	8.8e-07	-0.6952	0.486956	Hypothalamus	1	0.908109
ENSG00000198468.7	1	212858087	212858088	0.6382	rs12401671	4.08	rs1047881	0.444463	-9.17	0.7	413	413	susie	0.45	2.6e-26	-0.69454	0.487	Cerebellum	1	0.908109
ENSG00000154945.6	17	50707923	50707924	0.2916	rs886568	3.59	rs8196	0.140282	-5.85	-0.955556	419	419	susie	0.16	1e-08	0.6955	0.487	Cerebellum	1	0.908109
ENSG00000277182.1	17	38749359	38749360	0.168	rs11658500	-3.75	rs33955609	-0.001388	-3.45	-0.37255	344	344	susie	0.058	0.00063	-0.6944	0.487	Cortex	1	0.908109
ENSG00000162365.11	1	47137434	47137435	0.146	rs12124180	3.3	rs10890438	0.084	-4.4	0.694818	405	1	top1	0.084	0.00019	-0.694818	0.487	Hippocampus	1	0.908109
ENSG00000239264.8	6	7910813	7910814	0.321	rs1413904	2.5	rs11243200	0.019417	3.57	-0.3211	616	7	lasso	0.021	0.04	0.6953	0.487	Putamen	1	0.908109
ENSG00000284052.1	2	190649829	190649830	0.2196	rs13410179	-3.63	rs12693581	0.04661	-4.09	-0.269057	371	4	lasso	0.061	0.00045	0.69494	0.487095	Cortex	1	0.908205
ENSG00000248275.1	5	181261211	181261212	0.8015	rs10040016	-3.089	rs1279912	0.622614	-10.6	-0.59574	184	8	lasso	0.63	5.5e-41	0.69488	0.48713	Nucleus.Accumbens	1	0.908205
ENSG00000169299.13	4	37826632	37826633	0.1746	rs4833034	-3.3	rs6531596	-0.00497	3.25	-2.02149	669	669	susie	0.025	0.016	0.69483	0.48716	Cerebellum	1	0.908205
ENSG00000162365.11	1	47137434	47137435	0.285	rs12124180	3.3	rs10890438	0.15436	-4.48	0.69482	413	1	top1	0.15	3.1e-05	-0.69482	0.48717	Substantia.Nigra	1	0.908205
ENSG00000164978.17	9	34329505	34329506	0.5703	rs11574914	-2.77	rs10971956	0.446672	-7.84	0.69471	335	1	top1	0.45	5e-19	-0.69471	0.48724	ACC	1	0.908253
ENSG00000228484.1	10	114764787	114764788	0.3102	rs11197120	2.69	rs12763449	-0.005878	3.35	-1.6079	392	20	enet	0.0073	0.13	0.6946	0.487281	Caudate	1	0.908253
ENSG00000071967.11	2	171522246	171522247	0.4776	rs16859373	-2.76	rs960748	0.124516	-5.32	0.738	359	22	enet	0.19	1.1e-08	-0.6946	0.487285	Hypothalamus	1	0.908253
ENSG00000131401.11	19	50344760	50344761	0.588	rs10423897	-2.95	rs676314	0.324633	-5.99	1	401	401	susie	0.34	1.3e-10	-0.6944	0.48743	Substantia.Nigra	1	0.908468
ENSG00000278662.4	15	82349474	82349475	0.5575	rs6603031	-3.16	rs17354842	0.251	-7.1	-0.75844	322	11	lasso	0.32	6e-15	0.694259	0.48752	Frontal.Cortex	1	0.908526
ENSG00000124164.15	20	58389121	58389122	0.4731	rs6026576	3.54	rs6092645	0.16402	5.57	0.775	633	633	susie	0.2	4.4e-08	0.694	0.487533	ACC	1	0.908526
ENSG00000133313.14	18	74495815	74495816	0.58	rs12961730	-3.47	rs8083001	0.31268	7.5	0.4695	546	42	enet	0.32	3.6e-16	0.6942	0.487565	Caudate	1	0.908526
ENSG00000168016.13	3	36945056	36945057	0.1398	rs13064344	3.02	rs9864910	0.060037	-6.65	-0.3053	395	4	lasso	0.085	1.1e-12	0.6942	0.48758	Blood	1	0.908526
ENSG00000228486.10	2	97664216	97664217	0.1167	rs13008613	2.62	rs298913	0.013501	4.22	0.18314	143	40	enet	0.04	1.1e-06	0.69396	0.487705	Blood	1	0.908609
ENSG00000273033.2	3	122886940	122886941	0.1965	rs4677965	-2.99	rs2288677	0.03293	-4.14	-0.7479	498	498	susie	0.038	0.019	0.69389	0.487754	Amygdala	1	0.908609
ENSG00000169967.16	2	127388464	127388465	0.168	rs17600177	4.45	rs34703177	0.103	-4.5	0.6939	438	1	top1	0.1	2.5e-05	-0.6939	0.48776	Frontal.Cortex	1	0.908609
ENSG00000204228.3	6	33204641	33204642	0.208	rs11967235	2.67	rs2071025	0.08743	-4.54	0.69388	399	1	top1	0.087	0.0001	-0.69388	0.48776	Frontal.Cortex	1	0.908609
ENSG00000231758.2	2	143656178	143656179	0.2633	rs11894786	-3.39	rs1035271	0.205944	5.89	0.6938	390	390	susie	0.21	1.6e-09	0.6938	0.48781	Hypothalamus	1	0.908609
ENSG00000163586.9	2	88128115	88128116	0.5296	rs2970925	3.63	rs6735524	0.296201	-6.36	-0.85403	256	3	lasso	0.41	3.5e-15	0.69368	0.487885	Amygdala	1	0.908609
ENSG00000270638.1	6	145735855	145735856	0.241	rs12199362	-3.85	rs2243665	0.0606	4.46	-0.1874	300	300	susie	0.11	0.00054	-0.6936	0.487907	Substantia.Nigra	1	0.908609
ENSG00000145730.20	5	102753980	102753981	0.1192	rs10515329	2.1	rs5855	0.044021	4.9	0.55183	304	304	susie	0.096	1.3e-05	0.69356	0.48796	Nucleus.Accumbens	1	0.908609
ENSG00000137804.12	15	41332693	41332694	0.4593	rs11630972	3.31	rs11070327	0.36279	-7.94	1.1375	276	276	susie	0.46	8.5e-25	-0.693525	0.488	Caudate	1	0.908609
ENSG00000243317.7	7	135662495	135662496	0.3695	rs10281202	-3.16	rs3110823	0.162	-6.44	-0.6889	459	459	susie	0.21	1e-10	0.6932	0.488	Caudate	1	0.908609
ENSG00000198265.11	17	67245988	67245989	0.2105	rs1469731	-3.32	rs10512514	0.154683	5.54	0.692792	448	1	top1	0.15	1.4e-08	0.6928	0.488	Cerebellum	1	0.908609
ENSG00000166260.10	17	54968763	54968764	0.4659	rs1465353	-3.28	rs12165058	0.200609	5.33	-0.5296	499	499	susie	0.26	2.9e-08	-0.6933	0.488	Substantia.Nigra	1	0.908609
ENSG00000168275.14	1	234373593	234373594	0.4772	rs2786022	-3.33	rs7524822	0.293	-7.18	0.117	630	28	enet	0.34	4.7e-16	-0.69341	0.48805	Hypothalamus	1	0.908609
ENSG00000271270.5	3	129893870	129893871	0.1578	rs10934885	-4.53	rs4688813	0.055241	-4.28	1.14085	278	5	enet	0.07	0.00047	-0.69339	0.48806	Frontal.Cortex	1	0.908609
ENSG00000228962.1	6	32390509	32390510	0.4361	rs4151657	-3	rs497309	0.14112	5.1	-0.9409	233	233	susie	0.15	9.4e-08	-0.6934	0.48807	Caudate	1	0.908609
ENSG00000130338.12	6	158232235	158232236	0.1926	rs3003561	-2.82	rs341137	-0.001391	-3.46	0.1739	502	502	susie	0.012	0.096	0.6933	0.488113	Hippocampus	1	0.908634
ENSG00000258289.8	14	64914360	64914361	0.734	rs2236225	2.85	rs10151701	0.62741	9.35	-0.2041	493	493	susie	0.65	3.5e-32	0.6932	0.4882	ACC	1	0.908704
ENSG00000275409.1	12	118430146	118430147	0.2856	rs7973260	-3.41	rs17512574	0.156714	-6.44	-0.375	448	43	enet	0.24	5.9e-13	0.69316	0.48821	Cerebellum	1	0.908704
ENSG00000148308.17	9	133030674	133030675	0.3572	rs2773818	3.1	rs563864	0.16876	-5.56	-0.50545	508	53	enet	0.18	1.3e-08	0.69304	0.4883	Cerebellar.Hemisphere	1	0.908816
ENSG00000264204.2	10	46109620	46109621	0.6354	rs17696112	1.89	rs10761618	0.445123	8.42	-0.6382	125	19	enet	0.53	3.1e-27	-0.693	0.48833	Cerebellar.Hemisphere	1	0.908817
ENSG00000185065.6	22	19448232	19448233	0.2322	rs13447279	3.58	rs17811336	0.09185	-4.46	-0.8714	553	553	susie	0.11	1.9e-05	0.692825	0.48842	Cerebellar.Hemisphere	1	0.908912
ENSG00000206503.12	6	29941259	29941260	0.1463	rs9501680	-1.28	rs1632953	0.019404	3.15	0.4731	40	40	susie	0.058	0.0006	0.6927	0.4885	Cortex	1	0.908912
ENSG00000196235.13	19	39436155	39436156	0.3514	rs3810386	3.02	rs4390710	0.121785	6.02	-0.775	440	440	susie	0.17	7.2e-09	-0.6927	0.4885	Nucleus.Accumbens	1	0.908912
ENSG00000165140.9	9	94640248	94640249	0.2796	rs4647512	-2.65	rs7035325	0.01889	4.55	-1.0025	369	27	enet	0.1	6.8e-06	-0.69263	0.4885	Nucleus.Accumbens	1	0.908912
ENSG00000099331.13	19	17075780	17075781	0.2904	rs8112256	-2.92	rs16981567	0.146976	5.43	0.69256	407	1	top1	0.15	5.1e-08	0.6926	0.48859	Cortex	1	0.909024
ENSG00000245937.7	5	128083171	128083172	0.4418	rs6595779	2.39	rs3749748	0.022646	-4.58	-0.104089	379	18	enet	0.21	3.5e-11	-0.6925	0.48862	Cortex	1	0.909025
ENSG00000241399.6	2	159798254	159798255	0.19	rs10489999	3.01	rs10203954	-0.00271	3.34	-0.375	445	445	susie	0.0064	0.16	-0.6924	0.48866	Frontal.Cortex	1	0.909044
ENSG00000114021.11	3	100334700	100334701	0.2877	rs9290224	-2.76	rs277621	0.123638	5.24	0.7546	368	16	enet	0.15	1.6e-08	0.69213	0.488855	Cerebellum	1	0.909277
ENSG00000168653.10	1	39026317	39026318	0.4507	rs11584399	-2.87	rs4147753	0.223388	-6.15	0.62576	393	393	susie	0.23	3.4e-10	-0.69212	0.48886	Putamen	1	0.909277
ENSG00000271335.5	10	35336400	35336401	0.124	rs10827543	3.89	rs11010152	0.143586	9.02	-0.69167	331	1	top1	0.14	1e-20	-0.69167	0.489	Blood	1	0.909277
ENSG00000109917.10	11	116788049	116788050	0.0852	rs11215954	2.55	rs10488699	0.005019	-3.96	0.65	550	550	susie	0.0089	0.014	0.691683	0.489	Blood	1	0.909277
ENSG00000246067.7	11	83072065	83072066	0.3967	rs584337	2.87	rs3763812	0.17186	-5.88	0.5847	423	423	susie	0.2	6.8e-11	-0.69242	0.489	Cerebellum	1	0.909277
ENSG00000161180.10	22	21632715	21632716	0.234	rs12159264	-2.71	rs4820091	0.06429	-3.36	-0.6919	295	1	top1	0.064	0.0036	0.6919	0.489	Spine	1	0.909277
ENSG00000270866.1	8	76403997	76403998	0.227	rs1864605	-2.5	rs12681744	0.016541	3.62	-1.0044	330	330	susie	0.03	0.018	-0.6919	0.489029	Hippocampus	1	0.909277
ENSG00000140326.12	15	42737125	42737126	0.2747	rs16973054	-2.84	rs8039765	0.07098	5.97	-0.1392	277	35	enet	0.13	2.3e-07	-0.69185	0.48903	Cerebellum	1	0.909277
ENSG00000156170.12	8	94895766	94895767	0.1766	rs16917453	3.25	rs4735336	0.09435	-4.95	0.42008	456	456	susie	0.099	3.4e-05	-0.6918	0.489053	Cerebellar.Hemisphere	1	0.909277
ENSG00000182180.13	10	73252692	73252693	0.28	rs10824031	-1.91	rs7069592	0.08206	3.96	-1.019	207	12	lasso	0.12	2.2e-05	-0.6917	0.48914	ACC	1	0.909384
ENSG00000227373.5	1	174160003	174160004	0.1131	rs7547843	4.43	rs6676161	0.077396	3.74	-0.69155	275	1	top1	0.077	0.00025	-0.69155	0.489219	Frontal.Cortex	1	0.909475
ENSG00000226124.6	2	199851172	199851173	0.5565	rs13001540	2.89	rs6759018	0.329562	6.64	0.72525	305	305	susie	0.33	4.8e-12	0.69121	0.489436	Amygdala	1	0.909797
ENSG00000239332.5	2	46827863	46827864	0.3318	rs3814042	3.09	rs10167561	0.06523	4.78	0.49173	597	26	enet	0.071	0.00025	0.6911	0.48949	Caudate	1	0.909797
ENSG00000204351.11	6	31959110	31959111	0.468	rs3131382	3.37	rs391165	0.27598	6.34	1.3548	217	34	enet	0.37	4.6e-13	0.6911	0.48952	Spine	1	0.909797
ENSG00000247903.1	12	26971585	26971586	0.9194	rs4964002	-3.06	rs6487582	0.295623	-8.24	-0.46911	514	514	susie	0.59	5e-37	0.690965	0.489587	Cortex	1	0.909797
ENSG00000242193.10	1	178037949	178037950	0.4049	rs11586307	2.21	rs1932847	0.214	-6.31	-0.60641	410	8	lasso	0.23	2.7e-12	0.6909	0.4896	Cortex	1	0.909797
ENSG00000135951.14	2	99154953	99154954	0.157	rs3769691	-3.29	rs11683188	0.175	-5.69	0.66	298	298	susie	0.18	1.6e-08	-0.6909	0.4896	Frontal.Cortex	1	0.909797
ENSG00000273674.4	15	50908598	50908599	0.4309	rs1438924	3.9	rs11857728	0.0608	-5.58	-0.05828	476	13	lasso	0.18	1.9e-08	0.69088	0.4896	Putamen	1	0.909797
ENSG00000164251.4	5	76818932	76818933	0.4437	rs987951	4.23	rs1529505	0.383	14.84	0.45704	557	11	enet	0.43	4e-71	0.6909	0.48963	Blood	1	0.909797
ENSG00000144401.14	2	207625927	207625928	0.2922	rs17203016	3.24	rs2551971	-0.001825	-4.11	2.01977	405	7	lasso	0.0076	0.14	-0.69085	0.48966	Cerebellar.Hemisphere	1	0.909798
ENSG00000164296.6	5	150000319	150000320	0.1591	rs245068	3.308	rs216143	0.0772	-4.76	-0.3782	568	568	susie	0.081	4.6e-05	0.69074	0.48973	Cerebellum	1	0.909822
ENSG00000138777.19	4	105474080	105474081	0.235	rs11933466	2.54	rs2726516	0.16585	-5.54	-0.7018	397	397	susie	0.2	3.5e-07	0.691	0.48975	Spine	1	0.909822
ENSG00000169085.11	8	66460002	66460003	0.2255	rs16932423	3.82	rs2719008	0.197	-10.72	0.83772	296	296	susie	0.22	8.8e-32	-0.6906	0.48982	Blood	1	0.909822
ENSG00000283312.1	2	231495298	231495299	0.7295	rs838448	-2.47	rs4973431	0.29021	-8.22	0.4499	369	369	susie	0.66	5.7e-46	0.6906	0.48983	Cerebellum	1	0.909822
ENSG00000239556.3	7	43990206	43990207	0.212	rs6463197	-2.89	rs2527812	0.07352	-3.97	0.69048	361	1	top1	0.074	0.002	-0.6905	0.48989	Spine	1	0.909822
ENSG00000101452.14	20	38962298	38962299	0.2439	rs912180	3.15	rs1534928	0.09791	-4.76	-0.6905	415	1	top1	0.098	9.6e-06	0.6905	0.4899	Cortex	1	0.909822
ENSG00000247903.1	12	26971585	26971586	0.7038	rs4964002	-3.06	rs6487582	0.297216	-7.5	-0.4691	514	514	susie	0.49	2.5e-29	0.6904	0.489944	Cerebellum	1	0.909822
ENSG00000162039.14	16	1872177	1872178	0.3106	rs26866	4	rs1742419	0.206975	-6.34	-0.6909	447	1	top1	0.21	2.2e-10	0.6909	0.49	Caudate	1	0.909822
ENSG00000214309.4	7	100126693	100126694	0.3422	rs2572023	-2.95	rs2272346	0.164	6.26	0.4074	280	280	susie	0.19	9e-10	0.6898	0.49	Caudate	1	0.909822
ENSG00000265519.1	17	15788204	15788205	0.2134	rs9897073	8.8	rs2324027	0.078557	-4.68	0.15877	332	332	susie	0.089	2.5e-05	-0.69	0.49	Cortex	1	0.909822
ENSG00000235109.7	6	28356270	28356271	0.6192	rs1873213	-2.37	rs853684	0.436134	9.05	-1.028	374	18	lasso	0.48	1.1e-27	-0.6903	0.49	Cortex	1	0.909822
ENSG00000174373.16	14	35809303	35809304	0.177	rs1169146	3.27	rs10134646	0.09725	4.03	0.7408	398	398	susie	0.11	0.00024	0.6901	0.49011	Spine	1	0.909917
ENSG00000247903.1	12	26971585	26971586	0.7545	rs4964002	-3.06	rs6487582	0.322309	-7.08	-0.4691	514	514	susie	0.54	9.3e-28	0.6901	0.490142	Putamen	1	0.909917
ENSG00000258983.2	14	88499333	88499334	0.21	rs724611	-2.38	rs17772064	0.11295	4.96	0.9028	451	16	enet	0.16	4e-06	0.69	0.49017	Amygdala	1	0.909917
ENSG00000281332.1	7	32760278	32760279	0.1824	rs13227922	3.83	rs4723186	0.177109	10.11	-0.0727	407	28	enet	0.21	1.3e-30	-0.69003	0.49018	Blood	1	0.909917
ENSG00000258289.8	14	64914360	64914361	0.532	rs2236225	2.85	rs10151701	0.35056	7.71	-0.2041	491	491	susie	0.37	1e-16	0.68996	0.490219	Hippocampus	1	0.909917
ENSG00000248275.1	5	181261211	181261212	0.7168	rs10040016	-3.089	rs1279912	0.63	-10.87	-0.5957	185	7	lasso	0.65	2.9e-44	0.68995	0.49023	Cerebellum	1	0.909917
ENSG00000157045.8	16	15056078	15056079	0.2358	rs153771	2.41	rs11075253	0.082361	-4.87	-1.9162	104	16	enet	0.15	2.6e-08	0.68987	0.49028	Cerebellum	1	0.909922
ENSG00000247903.1	12	26971585	26971586	0.5529	rs4964002	-3.06	rs6487582	0.312	-7.02	-0.46911	514	514	susie	0.54	1e-26	0.68977	0.4903	Hippocampus	1	0.909922
ENSG00000253549.5	8	85464914	85464915	0.355	rs11987022	2.51	rs20571	0.29587	-7.07	0.4	182	182	susie	0.3	1e-13	0.6898	0.490322	Putamen	1	0.909922
ENSG00000164022.16	4	106315543	106315544	0.213	rs11931795	3.1	rs877773	0.0286	-4.05	0.04114	313	59	enet	0.083	3.7e-05	-0.68959	0.49045	Cerebellum	1	0.910105
ENSG00000231160.9	4	38664882	38664883	0.46	rs17499919	3.31	rs337645	0.13537	-6.03	0.12397	586	586	susie	0.24	3.7e-11	-0.6895	0.4905	Frontal.Cortex	1	0.910124
ENSG00000132704.15	1	157777131	157777132	0.0483	rs11264712	3.72	rs12143912	0.00881	-4.12	-0.56522	522	522	susie	0.014	0.003	0.68948	0.49052	Blood	1	0.910124
ENSG00000137331.11	6	30744553	30744554	0.1805	rs2233981	-1.827	rs3130557	0.0362	5.2	-1.2	78	4	lasso	0.063	1.2e-09	-0.6893	0.49061	Blood	1	0.910167
ENSG00000251411.1	4	86914816	86914817	0.0607	rs17694522	2.32	rs7657530	0.0111	-5.16	-0.46255	318	318	susie	0.023	0.00022	0.68928	0.49065	Blood	1	0.910167
ENSG00000243317.7	7	135662495	135662496	0.303	rs10281202	-3.16	rs3110823	0.11784	-5.19	-0.68926	461	1	top1	0.12	0.0001	0.6893	0.49066	Spine	1	0.910167
ENSG00000076650.6	19	33080879	33080880	0.308	rs17760904	-4.85	rs10420258	0.161745	5.94	-0.7895	456	456	susie	0.19	4.8e-09	-0.6893	0.490662	Cerebellar.Hemisphere	1	0.910167
ENSG00000267368.1	7	102642790	102642791	0.386	rs2021739	3.54	rs11760934	0.000855	3.83	0.5447	206	26	enet	0.09	0.0014	0.689	0.4908	Substantia.Nigra	1	0.910187
ENSG00000168852.12	13	40921748	40921749	0.278	rs9315776	-2.75	rs9525438	0.18969	-5.55	-0.6889	330	1	top1	0.19	1.5e-08	0.68889	0.4909	Hippocampus	1	0.910187
ENSG00000243317.7	7	135662495	135662496	0.4491	rs10281202	-3.16	rs3110823	0.270272	-6.62	-0.68886	459	1	top1	0.27	1.8e-12	0.68886	0.49091	Frontal.Cortex	1	0.910187
ENSG00000243317.7	7	135662495	135662496	0.3729	rs10281202	-3.16	rs3110823	0.13534	-4.99	-0.6889	459	1	top1	0.14	1.4e-06	0.6889	0.49091	Hypothalamus	1	0.910187
ENSG00000141569.10	17	75897002	75897003	0.4012	rs8074291	2.51	rs7370	0.24615	6.34	0.68889	388	1	top1	0.25	5.7e-10	0.6889	0.491	ACC	1	0.910187
ENSG00000255517.6	11	66478095	66478096	0.1005	rs2242663	-4.8	rs1671062	0.05389	7.24	2.0732	284	14	enet	0.093	1e-13	0.688509	0.491	Blood	1	0.910187
ENSG00000141569.10	17	75897002	75897003	0.5178	rs8074291	2.51	rs7370	0.396847	8.74	0.688889	388	1	top1	0.4	2.1e-22	0.6889	0.491	Cerebellum	1	0.910187
ENSG00000067533.5	1	218285286	218285287	0.3102	rs7530622	3.12	rs17047574	0.063889	4.46	-0.7016	477	477	susie	0.11	1.4e-05	-0.68883	0.491	Cerebellar.Hemisphere	1	0.910187
ENSG00000233327.10	17	18523294	18523295	0.491	rs2469842	3.93	rs584300	0.276104	7.16	-0.26471	291	291	susie	0.33	1e-17	-0.6888	0.491	Cortex	1	0.910187
ENSG00000250286.1	17	50538753	50538754	0.3467	rs886568	3.59	rs7218003	0.06661	4.7	0.4389	447	447	susie	0.069	0.00051	0.6893	0.491	Frontal.Cortex	1	0.910187
ENSG00000141569.10	17	75897002	75897003	0.3395	rs8074291	2.51	rs7370	0.23	5.92	0.68889	388	1	top1	0.23	3.3e-10	0.68889	0.491	Hippocampus	1	0.910187
ENSG00000134222.16	1	109283185	109283186	0.582	rs2269340	3.17	rs464218	0.54015	-7.91	-0.57451	440	440	susie	0.55	2.2e-21	0.6886	0.491086	Spine	1	0.910291
ENSG00000197037.10	7	99616947	99616948	0.0514	rs2572023	-2.95	rs17161780	0.03248	5.7	0.6884	315	1	top1	0.032	1.1e-05	0.68844	0.49117	Blood	1	0.910392
ENSG00000115365.11	2	210477651	210477652	0.0429	rs10515951	3.46	rs1044708	0.021266	-4.8	-0.13793	348	348	susie	0.032	1.4e-05	-0.68839	0.491205	Blood	1	0.910394
ENSG00000219392.1	6	28115627	28115628	0.19	rs1873213	-2.37	rs200979	0.140171	-6.2	-0.0683	463	463	susie	0.21	1.9e-09	0.6883	0.49126	Hippocampus	1	0.910394
ENSG00000127311.9	12	66302544	66302545	0.2714	rs12312692	-2.9	rs10748037	0.185586	-5.92	0.6039	496	496	susie	0.2	4.4e-09	-0.6883	0.491288	Putamen	1	0.910394
ENSG00000151576.10	3	114005962	114005963	0.3995	rs4682534	3.47	rs324553	0.0933	-4.16	-0.68824	394	1	top1	0.093	5.9e-05	0.68824	0.4913	Cerebellar.Hemisphere	1	0.910394
ENSG00000183580.9	5	15500195	15500196	0.1364	rs7733676	-2.884	rs16867730	0.06305	-4.05	-0.68821	312	1	top1	0.063	0.00088	0.68821	0.49132	Cerebellar.Hemisphere	1	0.910394
ENSG00000266904.5	19	19776422	19776423	0.322	rs2301668	-3.34	rs1560189	-0.007635	-3.35	1.5243	297	38	enet	0.078	0.0014	-0.688	0.4914	Spine	1	0.910487
ENSG00000233379.1	13	77944873	77944874	0.313	rs7998775	-3.44	rs9544635	0.000207	3.56	-1.6957	474	14	lasso	0.08	0.0025	-0.688	0.4915	Substantia.Nigra	1	0.910617
ENSG00000146282.17	6	87590002	87590003	0.1982	rs4235832	-2.78	rs2307366	0.10889	-4.77	-0.6879	441	1	top1	0.11	3e-06	0.68785	0.491545	Cortex	1	0.910644
ENSG00000162688.16	1	99850083	99850084	0.2471	rs12722988	-2.78	rs2307129	0.084987	-5	-1.12963	453	453	susie	0.094	2.5e-05	0.6878	0.491606	Caudate	1	0.910644
ENSG00000114933.15	2	206085955	206085956	0.1218	rs6735246	3.02	rs2359126	-0.004742	3.36	1.2791	422	422	susie	0.0032	0.22	0.6876	0.491721	Hypothalamus	1	0.910644
ENSG00000025423.11	12	56752160	56752161	0.4458	rs3943363	-3.86	rs1078043	0.167968	5.64	0.6875	336	1	top1	0.17	5e-09	0.6875	0.491768	Cortex	1	0.910644
ENSG00000137338.5	6	28281571	28281572	0.1614	rs1873213	-2.37	rs2130357	0.1348	-4.41	-0.6875	394	1	top1	0.13	7.1e-06	0.6875	0.49177	ACC	1	0.910644
ENSG00000235370.6	15	84411700	84411701	0.1777	rs3748375	-2.31	rs3762168	0.040562	-4.14	1.36538	260	260	susie	0.053	0.0026	-0.68742	0.4918	Hippocampus	1	0.910644
ENSG00000154721.14	21	25639271	25639272	0.307	rs7283136	3.37	rs11087969	0.19241	6	-0.6875	386	1	top1	0.19	3.9e-10	-0.6875	0.4918	Nucleus.Accumbens	1	0.910644
ENSG00000183655.12	15	85795029	85795030	0.269	rs2279167	2.8	rs7182577	0.13925	5.56	-0.84289	579	29	enet	0.18	8.9e-10	-0.68744	0.49181	Cerebellum	1	0.910644
ENSG00000070087.13	3	150050727	150050728	0.0525	rs4072809	-3.64	rs988987	0.04032	5.33	0.68737	415	1	top1	0.04	1e-06	0.6874	0.49185	Blood	1	0.910644
ENSG00000237338.1	21	46151737	46151738	0.3371	rs4819147	2.22	rs2839130	0.120903	-5.83	0.234	493	7	lasso	0.18	2e-09	-0.6873	0.4919	Cortex	1	0.910644
ENSG00000122507.20	7	33129243	33129244	0.2292	rs752730	-3.29	rs1362368	0.171	-5.52	0.5366	343	3	lasso	0.19	1e-09	-0.6865	0.492	Caudate	1	0.910644
ENSG00000224597.9	10	29409401	29409402	0.3999	rs11007734	-2.98	rs10082484	0.03934	4.75	0.4445	717	717	susie	0.062	0.00034	0.6867	0.492	Cerebellum	1	0.910644
ENSG00000172935.8	11	69013408	69013409	0.141	rs550257	4.08	rs12420399	0.086527	-4.29	-0.6875	443	1	top1	0.087	0.00011	0.6875	0.492	Cerebellar.Hemisphere	1	0.910644
ENSG00000235652.7	6	145809777	145809778	0.3307	rs12199362	-3.85	rs9497426	0.209268	7.03	-0.136	266	42	enet	0.34	7.6e-16	-0.68695	0.492	Frontal.Cortex	1	0.910644
ENSG00000094914.12	12	53324863	53324864	0.2729	rs10876488	2.55	rs7313459	0.008927	-3.37	0.60656	391	10	lasso	0.0094	0.1	0.6868	0.492	Nucleus.Accumbens	1	0.910644
ENSG00000112367.10	6	109691311	109691312	0.0786	rs1832778	-2.56	rs9487069	0.002904	-3.57	-0.8919	440	440	susie	0.013	0.066	0.6866	0.492	Nucleus.Accumbens	1	0.910644
ENSG00000231424.2	1	171251793	171251794	0.1426	rs1736557	3.56	rs2421707	-0.004733	-3.33	0.11485	545	545	susie	0.03	0.019	-0.68709	0.49203	Putamen	1	0.910644
ENSG00000144182.16	2	99154964	99154965	0.2008	rs3769691	-3.29	rs11683188	0.17569	-6.04	0.66004	298	298	susie	0.19	5.7e-10	-0.68705	0.49205	Nucleus.Accumbens	1	0.910644
ENSG00000188186.10	7	100148906	100148907	0.6122	rs2572023	-2.95	rs12878	0.48657	8.8	-0.65	275	275	susie	0.49	1.9e-24	-0.68697	0.4921	Cerebellar.Hemisphere	1	0.910681
ENSG00000076258.9	1	171314207	171314208	0.1788	rs1736557	3.56	rs6681553	-0.00544	-3.91	-1.76211	586	586	susie	0.046	0.002	0.6869	0.49217	Cortex	1	0.910738
ENSG00000227742.1	1	51594896	51594897	0.3044	rs1770791	2.06	rs7534689	0.158504	-5.85	0.15159	204	3	lasso	0.19	1.1e-08	-0.68683	0.49219	Putamen	1	0.910738
ENSG00000221923.8	19	52369916	52369917	0.1065	rs8111551	-2.93	rs4802926	0.07834	7	0.6867	484	1	top1	0.078	1e-11	0.6867	0.492275	Blood	1	0.91084
ENSG00000205307.11	7	100573819	100573820	0.7184	rs17162518	3.6	rs11977607	0.503408	9.98	-1.21	306	38	enet	0.53	6e-33	-0.68659	0.492343	Cerebellum	1	0.91091
ENSG00000239282.7	22	30289626	30289627	0.3034	rs8139950	-4.2	rs2240422	0.07523	-5	-0.293	425	425	susie	0.079	0.00022	0.686449	0.49243	Cerebellar.Hemisphere	1	0.910995
ENSG00000103534.16	16	19410495	19410496	0.1009	rs7191687	-3.83	rs8058400	0.034433	5.96	-0.65877	459	459	susie	0.07	1.4e-10	-0.68642	0.492448	Blood	1	0.910995
ENSG00000127311.9	12	66302544	66302545	0.2545	rs12312692	-2.89	rs2118138	0.12	-4.93	0.95	496	13	enet	0.15	4.6e-07	-0.68638	0.4925	Hippocampus	1	0.911019
ENSG00000126775.8	14	55411857	55411858	0.2714	rs12895366	-3.61	rs6573020	0.21329	7.02	1.4478	429	38	enet	0.25	2e-13	-0.68631	0.492521	Cerebellum	1	0.911019
ENSG00000130255.12	19	5674946	5674947	0.074	rs2436535	-3.19	rs4807792	0.061378	-6.19	0.6861	398	1	top1	0.061	1.8e-09	-0.6861	0.492651	Blood	1	0.911172
ENSG00000164978.17	9	34329505	34329506	0.6285	rs11574914	-2.77	rs4879775	0.370446	14.88	1.4312	341	341	susie	0.58	7.4e-107	0.68585	0.4928	Blood	1	0.911172
ENSG00000278978.1	4	151669785	151669786	0.6213	rs919013	3.15	rs4235219	0.533	10.05	-1.01728	383	383	susie	0.53	7.2e-33	-0.68575	0.49287	Cerebellum	1	0.911172
ENSG00000105085.10	19	16629061	16629062	0.0873	rs11672396	2.5	rs7246513	0.045286	5.32	-0.68571	373	1	top1	0.045	2.3e-07	-0.6857	0.492893	Blood	1	0.911172
ENSG00000223537.2	6	109487905	109487906	0.168	rs1832778	-2.43	rs7755941	0.013966	-3.6	-1.0488	400	400	susie	0.032	0.01	0.6856	0.49297	Caudate	1	0.911172
ENSG00000153347.9	5	95391343	95391344	0.1662	rs39987	3.332	rs2303650	0.108	5.42	0.7658	457	457	susie	0.12	9.1e-07	0.68557	0.49298	Cerebellum	1	0.911172
ENSG00000088888.17	20	3846798	3846799	0.282	rs6037767	3	rs998132	0.1776	5.1	-0.6856	542	1	top1	0.18	1.1e-06	-0.68559	0.493	Amygdala	1	0.911172
ENSG00000204584.1	17	49845909	49845910	0.4152	rs2233660	3.53	rs16948388	0.325932	13.55	0.5485	419	419	susie	0.33	1.6e-50	0.68556	0.493	Blood	1	0.911172
ENSG00000134569.9	11	46918641	46918642	0.0544	rs4647731	-3.66	rs4752965	0.01022	3.73	0.8402	278	278	susie	0.022	0.028	0.6863	0.493	Caudate	1	0.911172
ENSG00000264617.1	17	21657632	21657633	0.2478	rs11655786	2.2	rs4021712	0.0803	4.25	-1.08953	99	20	enet	0.1	1.4e-05	-0.6849	0.493	Caudate	1	0.911172
ENSG00000203791.14	10	124791869	124791870	0.3575	rs12570000	-3.64	rs1055256	0.33985	8.39	-0.72439	558	558	susie	0.37	9.1e-20	-0.68605	0.493	Nucleus.Accumbens	1	0.911172
ENSG00000166750.9	17	35243035	35243036	0.3261	rs9907259	3.14	rs11080326	0.156885	-6.61	-0.65854	375	375	susie	0.2	1.6e-10	0.6859	0.493	Nucleus.Accumbens	1	0.911172
ENSG00000249328.2	8	79871758	79871759	0.4964	rs6415647	2.41	rs2467769	0.00417	3.93	0.0196	373	46	enet	0.089	0.00011	0.6855	0.493036	Putamen	1	0.911172
ENSG00000279873.2	2	43227209	43227210	0.0475	rs12478601	2.77	rs13029250	0.021947	-4.52	0.68545	496	1	top1	0.022	0.00026	-0.68545	0.493063	Blood	1	0.911172
ENSG00000117593.9	1	173824502	173824503	0.271	rs16846433	4.04	rs10798295	0.065942	-4.65	1.6465	275	275	susie	0.11	0.00013	-0.6854	0.493072	Spine	1	0.911172
ENSG00000196235.13	19	39436155	39436156	0.2144	rs3810386	3.02	rs566130	0.11345	4.88	-0.6854	441	1	top1	0.11	3.7e-06	-0.68542	0.49308	Caudate	1	0.911172
ENSG00000164308.16	5	96875938	96875939	0.809	rs4869133	-3.45	rs2549794	0.612468	8.73	-0.3648	501	40	enet	0.66	2.1e-28	-0.6853	0.49315	Spine	1	0.911204
ENSG00000271778.1	3	158782546	158782547	0.1964	rs4264773	3.25	rs6441225	0.053377	5.33	0.30849	406	6	lasso	0.14	9.5e-07	0.68519	0.49322	Frontal.Cortex	1	0.911204
ENSG00000211643.2	22	22318726	22318727	0.386	rs12159264	-2.71	rs4277621	0.08681	5.57	0.7083	351	351	susie	0.16	1.2e-08	0.6851	0.4933	Cortex	1	0.911204
ENSG00000103966.10	15	41972577	41972578	0.4614	rs11630972	3.31	rs1197701	0.26728	7.74	0.46007	430	19	enet	0.36	3.6e-20	0.68502	0.49333	Cerebellum	1	0.911204
ENSG00000104894.11	19	49335170	49335171	0.0843	rs10415576	-4.1	rs8107548	0.04744	-6.36	0.62222	377	377	susie	0.052	2.9e-08	-0.6849	0.493424	Blood	1	0.911204
ENSG00000151327.12	14	35044906	35044907	0.249	rs10149970	-3.01	rs1741177	0.058478	-4.21	-0.4422	371	371	susie	0.07	0.00049	-0.6848	0.493481	Hypothalamus	1	0.911204
ENSG00000259479.6	15	44881604	44881605	0.2867	rs765787	2.02	rs16975231	0.116631	5.45	0.8151	299	22	enet	0.17	6.6e-08	0.6847	0.49352	Cerebellar.Hemisphere	1	0.911204
ENSG00000255568.3	21	39313934	39313935	0.241	rs2026267	3.56	rs9979691	0.059053	4.48	-1.5848	673	673	susie	0.097	4.2e-05	-0.68473	0.49352	Cerebellar.Hemisphere	1	0.911204
ENSG00000084090.13	2	96208414	96208415	0.2347	rs11682182	1.91	rs997547	0.05821	3.61	0.6846	153	1	top1	0.058	0.0005	0.6846	0.49357	Cerebellum	1	0.911204
ENSG00000101236.16	20	4015581	4015582	0.2683	rs1741318	3	rs998132	0.094212	-5.32	-0.6856	612	612	susie	0.1	0.00011	0.685	0.493608	ACC	1	0.911204
ENSG00000164543.5	7	43582757	43582758	0.1637	rs2024269	-3.28	rs11764232	0.04459	4.28	-0.32737	429	12	enet	0.054	0.00094	0.68452	0.49365	Cortex	1	0.911204
ENSG00000126216.13	13	112588166	112588167	0.1789	rs7994988	2.97	rs11164159	0.02996	-3.74	-0.2185	513	7	lasso	0.081	9.4e-05	0.6844	0.493705	Caudate	1	0.911204
ENSG00000164627.17	6	39725404	39725405	0.5316	rs11759168	3.16	rs10498743	0.30097	7.59	-0.0151	528	528	susie	0.32	8.1e-17	0.68438	0.493737	Cortex	1	0.911204
ENSG00000086289.11	7	37920560	37920561	0.5802	rs2392512	2.78	rs1349394	0.407725	8.62	0.68435	576	1	top1	0.41	2.4e-22	0.6843	0.49375	Nucleus.Accumbens	1	0.911204
ENSG00000112309.10	6	70957037	70957038	0.283	rs9283839	2.95	rs1891523	0.0892	3.94	0.6844	413	1	top1	0.089	0.0007	0.6844	0.49375	Spine	1	0.911204
ENSG00000146556.14	2	113588549	113588550	0.3459	rs11123180	3.22	rs2044686	0.31767	-7.82	-0.85366	349	21	enet	0.33	1.4e-17	0.68427	0.49381	Nucleus.Accumbens	1	0.911204
ENSG00000158161.15	1	28088695	28088696	0.2704	rs313153	2.96	rs6684659	0.2	6.2	0.68421	255	1	top1	0.2	1.3e-10	0.6842	0.49384	Cortex	1	0.911204
ENSG00000153208.16	2	111898478	111898479	0.287	rs1345203	-2.52	rs13419523	0.143307	8.95	-1.33333	309	309	susie	0.17	8.8e-25	-0.68421	0.493843	Blood	1	0.911204
ENSG00000124201.14	20	49278176	49278177	0.1299	rs479180	-3.52	rs237730	0.0843	-6.95	-0.6842	425	1	top1	0.084	1.6e-12	0.68419	0.49385	Blood	1	0.911204
ENSG00000243317.7	7	135662495	135662496	0.4657	rs10281202	-3.16	rs3110823	0.16162	-5.47	-0.68409	456	1	top1	0.16	1.1e-07	0.68409	0.49392	Cerebellar.Hemisphere	1	0.911204
ENSG00000163577.7	3	170908692	170908693	0.2459	rs9290409	4	rs6774171	0.001782	3.68	1.8301	412	20	enet	0.0037	0.2	0.6833	0.494	Caudate	1	0.911204
ENSG00000264920.1	17	47895811	47895812	0.3074	rs9303544	-3.33	rs4369725	0.071751	4.42	0.6837	378	1	top1	0.072	0.00041	0.6837	0.494	Cerebellar.Hemisphere	1	0.911204
ENSG00000136457.9	17	50468965	50468966	0.4202	rs886568	3.59	rs4794148	0.25766	-6.53	0.6842	465	1	top1	0.26	7e-12	-0.6842	0.494	Frontal.Cortex	1	0.911204
ENSG00000237152.3	13	50807855	50807856	0.2813	rs2532973	-3.71	rs2761843	0.175786	-5.98	0.6909	534	534	susie	0.19	5e-09	-0.68403	0.494	Hypothalamus	1	0.911204
ENSG00000273308.1	3	197645668	197645669	0.3879	rs338220	2.58	rs7614173	-0.00616	-3.21	0.772894	357	357	susie	0.022	0.037	-0.68329	0.494	Putamen	1	0.911204
ENSG00000086289.11	7	37920560	37920561	0.4655	rs2392512	2.78	rs1349394	0.21853	6.04	0.6843	576	1	top1	0.22	6.7e-10	0.68435	0.494	Putamen	1	0.911204
ENSG00000166750.9	17	35243035	35243036	0.6053	rs9907259	3.14	rs9303682	0.378785	7.02	0.4615	374	374	susie	0.52	5.2e-20	0.68394	0.494	Spine	1	0.911204
ENSG00000148408.12	9	137877788	137877789	0.3526	rs13288824	2.98	rs1531166	0.129771	5.12	0.6838	263	1	top1	0.13	2.1e-06	0.6838	0.4941	Frontal.Cortex	1	0.911204
ENSG00000133313.14	18	74495815	74495816	0.321	rs12961730	-3.47	rs8083001	0.18745	5.64	0.48455	539	5	lasso	0.22	3.2e-08	0.6838	0.49412	Amygdala	1	0.911204
ENSG00000204128.5	2	231037489	231037490	0.1934	rs4973352	3.53	rs4302207	0.007583	3.2	-1.4892	440	440	susie	0.041	0.0064	0.6836	0.49424	Hypothalamus	1	0.911204
ENSG00000124253.10	20	57561079	57561080	0.0929	rs205785	-3.04	rs6099874	-0.00179	-3.47	1.3039	669	10	lasso	0.0024	0.12	-0.68345	0.49432	Blood	1	0.911204
ENSG00000267213.4	19	32405541	32405542	0.447	rs4804978	-4.48	rs10417152	0.213648	-7.26	1.9636	411	411	susie	0.32	2.3e-16	-0.6834	0.49436	Caudate	1	0.911204
ENSG00000245680.9	19	37217924	37217925	0.0279	rs1726703	-2.75	rs4805207	0.038441	4.99	0.68333	277	1	top1	0.038	1.8e-06	0.6833	0.494396	Blood	1	0.911204
ENSG00000247572.7	5	81301559	81301560	0.3064	rs371813	-3.29	rs11745275	0.134	-9.32	1.45033	463	30	enet	0.19	3.1e-27	-0.68299	0.49461	Blood	1	0.911204
ENSG00000031691.6	6	49463377	49463378	0.142	rs587310	-2.67	rs9473583	0.073406	-4.42	0.3182	347	11	enet	0.086	0.00071	-0.683	0.494615	Amygdala	1	0.911204
ENSG00000145911.5	5	178113442	178113443	0.2482	rs6890425	-3.08	rs2973696	0.01574	-2.75	-0.6829	397	1	top1	0.016	0.064	0.6829	0.494653	Hypothalamus	1	0.911204
ENSG00000271553.1	7	128667042	128667043	0.613	rs359648	-3.54	rs339092	0.231888	-7.33	0.41518	360	360	susie	0.49	1.5e-28	-0.6828	0.49476	Nucleus.Accumbens	1	0.911204
ENSG00000182670.13	21	37073225	37073226	0.1118	rs2277784	2.78	rs1003721	0.0908	-8.05	0.9512	436	27	enet	0.1	2.7e-15	-0.6828	0.4948	Blood	1	0.911204
ENSG00000100393.12	22	41091785	41091786	0.0509	rs9619974	3.39	rs139528	0.014075	-3.96	0.18111	273	3	lasso	0.018	0.00084	-0.68265	0.494831	Blood	1	0.911204
ENSG00000159322.17	15	72785845	72785846	0.1504	rs2959933	-2.68	rs7174825	0.03069	3.64	0.1	269	4	lasso	0.065	0.00024	0.68259	0.49486	Cerebellum	1	0.911204
ENSG00000248275.1	5	181261211	181261212	0.7553	rs10040016	-3.089	rs1279912	0.5498	-9.54	-0.59574	184	5	lasso	0.59	3.8e-32	0.6825	0.49492	Frontal.Cortex	1	0.911204
ENSG00000223944.1	1	37325099	37325100	0.449	rs218417	2.72	rs624650	0.270389	-5.66	-0.68248	455	1	top1	0.27	1.6e-09	0.6825	0.494933	Spine	1	0.911204
ENSG00000200674.1	1	173791547	173791548	0.0774	rs16846433	4.04	rs12140760	0.027914	-3.71	0.68244	273	1	top1	0.028	0.021	-0.68244	0.49496	Frontal.Cortex	1	0.911204
ENSG00000272021.1	5	95849308	95849309	0.1194	rs17085426	-2.85	rs918469	0.0707	6.7	0.68243	388	1	top1	0.071	1e-10	0.68243	0.49497	Blood	1	0.911204
ENSG00000081320.10	2	196176502	196176503	0.1372	rs1406218	3.19	rs10166337	0.01883	4.22	0.6902	364	364	susie	0.039	0.0039	0.6824	0.49498	Cerebellum	1	0.911204
ENSG00000184470.20	22	19941991	19941992	0.313	rs5748215	4.12	rs12158214	0.03554	-3.96	0.3333	561	42	enet	0.089	0.00059	-0.683	0.495	Amygdala	1	0.911204
ENSG00000047056.14	10	1049537	1049538	0.087	rs11253560	-2.75	rs10794720	0.020186	5.27	1.89306	512	15	enet	0.059	4.2e-09	0.68232	0.495	Blood	1	0.911204
ENSG00000183549.10	16	20409533	20409534	0.3364	rs4506906	3.19	rs7199761	0.017258	4.33	-1.1382	398	398	susie	0.13	7.8e-07	-0.6823	0.495	Caudate	1	0.911204
ENSG00000177302.14	17	18315006	18315007	0.2304	rs8080061	-3.98	rs7225932	0.136	5.11	-0.68286	279	1	top1	0.14	3.9e-07	-0.6829	0.495	Caudate	1	0.911204
ENSG00000255741.1	11	68942851	68942852	0.4037	rs17149775	2.69	rs11228450	0.05959	4.43	0.1277	425	31	enet	0.16	1.3e-08	0.68288	0.495	Cerebellum	1	0.911204
ENSG00000188611.14	10	50248609	50248610	0.793	rs1203382	3.58	rs4497350	0.49	-8.83	-0.86699	297	24	enet	0.53	1.7e-27	0.68209	0.495	Frontal.Cortex	1	0.911204
ENSG00000234393.1	10	113711831	113711832	0.431	rs7100692	-3.5	rs2419871	0.37	7.64	-0.68293	598	1	top1	0.37	1.8e-17	-0.68293	0.495	Frontal.Cortex	1	0.911204
ENSG00000176974.19	17	18363562	18363563	0.2417	rs8080061	-3.98	rs4441330	-0.00186	-3.82	-0.3698	260	30	enet	0.039	0.0075	0.683	0.495	Frontal.Cortex	1	0.911204
ENSG00000242686.4	4	656212	656213	0.6629	rs4505759	-3.11	rs7436737	0.48577	-8.74	-0.64516	379	379	susie	0.49	1.9e-24	0.6824	0.495	Frontal.Cortex	1	0.911204
ENSG00000177302.14	17	18315006	18315007	0.269	rs8080061	-3.98	rs7225932	0.20453	6.36	-0.68286	279	1	top1	0.2	9.9e-11	-0.6829	0.495	Nucleus.Accumbens	1	0.911204
ENSG00000176974.19	17	18363562	18363563	0.09	rs8080061	-3.98	rs7225932	0.078426	-4.19	-0.68176	264	1	top1	0.078	7.9e-05	0.6818	0.495	Nucleus.Accumbens	1	0.911204
ENSG00000229654.1	6	106695534	106695535	0.3385	rs685907	3.29	rs9486434	0.136311	5.46	-1.2857	497	32	enet	0.19	8.9e-10	-0.6817	0.495	Nucleus.Accumbens	1	0.911204
ENSG00000166750.9	17	35243035	35243036	0.5304	rs9907259	3.14	rs11080326	0.310757	-7.15	-0.6585	375	375	susie	0.33	8.8e-15	0.6824	0.495	Putamen	1	0.911204
ENSG00000154945.6	17	50707923	50707924	0.5959	rs886568	3.59	rs3785911	0.20514	-6.06	-0.6376	407	407	susie	0.21	1.5e-09	0.6831	0.495	Putamen	1	0.911204
ENSG00000104980.7	19	7943919	7943920	0.259	rs612862	3.58	rs35672116	0.223107	6.81	-0.68146	434	2	lasso	0.24	1.2e-12	-0.6821	0.49516	Cortex	1	0.911204
ENSG00000130811.11	19	10119917	10119918	0.2482	rs6511244	3.17	rs759920	0.115535	-8.93	0.26851	361	21	enet	0.2	6.1e-29	0.6821	0.495163	Blood	1	0.911204
ENSG00000122432.17	1	84506655	84506656	0.0684	rs12744552	-2.45	rs2911595	0.0033	-4.1	0.09524	528	528	susie	0.012	0.005	-0.68201	0.49523	Blood	1	0.911204
ENSG00000272333.5	19	35718018	35718019	0.2978	rs10418569	-2.7	rs7251374	-0.00656	3.19	0.59073	438	438	susie	0.069	0.0012	0.682	0.49524	ACC	1	0.911204
ENSG00000119950.20	10	110207604	110207605	0.1683	rs4918563	3.14	rs1050755	0.08187	4.55	-0.925	370	370	susie	0.094	1.4e-05	0.68199	0.49524	Cortex	1	0.911204
ENSG00000159788.18	4	3314146	3314147	0.6259	rs3095073	-3.24	rs13146709	0.111	-5.56	0.08015	403	27	enet	0.37	2.9e-17	-0.681876	0.49532	Cerebellar.Hemisphere	1	0.911204
ENSG00000235772.1	21	42561933	42561934	0.281	rs13048220	-3.24	rs1878069	0.05122	4.67	-0.6282	702	10	enet	0.08	0.0001	-0.6819	0.49533	Caudate	1	0.911204
ENSG00000111358.13	12	123633766	123633767	0.2051	rs4765301	-2.7	rs4930737	0.121789	-5.78	0.6136	387	34	enet	0.14	5.4e-08	-0.68184	0.49534	Cerebellum	1	0.911204
ENSG00000176386.8	9	113273437	113273438	0.3062	rs7046095	-2.96	rs10817474	0.25442	-7.01	-0.68182	608	1	top1	0.25	9.5e-14	0.68182	0.49535	Cerebellum	1	0.911204
ENSG00000198860.11	1	184051676	184051677	0.2993	rs12124394	-2.78	rs1409814	0.176	5.37	0.6818	502	1	top1	0.18	2.9e-08	0.68182	0.49535	Hypothalamus	1	0.911204
ENSG00000176386.8	9	113273437	113273438	0.371	rs7046095	-2.96	rs10817474	0.19728	-5.79	-0.6818	607	1	top1	0.2	5.3e-09	0.6818	0.49535	Putamen	1	0.911204
ENSG00000176386.8	9	113273437	113273438	0.3224	rs7046095	-2.96	rs10817474	0.15582	-4.58	-0.682	606	1	top1	0.16	5.3e-06	0.6818	0.4954	Amygdala	1	0.911204
ENSG00000226816.2	7	23206012	23206013	0.1939	rs12700428	-3.93	rs7808488	0.152266	9.83	1.0407	430	30	enet	0.26	6.6e-38	0.68174	0.4954	Blood	1	0.911204
ENSG00000176386.8	9	113273437	113273438	0.4356	rs7046095	-2.99	rs10817474	0.229274	-6.42	-0.6818	604	1	top1	0.23	1.8e-11	0.6818	0.4954	Caudate	1	0.911204
ENSG00000176386.8	9	113273437	113273438	0.3427	rs7046095	-2.97	rs10817474	0.17737	-6.09	-0.6818	605	1	top1	0.18	1.7e-09	0.6818	0.4954	Cortex	1	0.911204
ENSG00000176386.8	9	113273437	113273438	0.3884	rs7046095	-2.96	rs10817474	0.202408	-5.93	-0.6818	607	1	top1	0.2	2e-09	0.6818	0.4954	Frontal.Cortex	1	0.911204
ENSG00000176386.8	9	113273437	113273438	0.234	rs7046095	-2.99	rs10817474	0.20441	-5.61	-0.6818	604	1	top1	0.2	3.8e-09	0.6818	0.4954	Hippocampus	1	0.911204
ENSG00000176386.8	9	113273437	113273438	0.378	rs7046095	-2.96	rs10817474	0.015806	-3.89	-0.6818	608	1	top1	0.016	0.11	0.6818	0.4954	Substantia.Nigra	1	0.911204
ENSG00000136425.12	15	78131496	78131497	0.4224	rs11639191	-3.54	rs9806257	0.11278	5.23	1.1422	408	28	enet	0.17	3.2e-08	0.6817	0.49542	Cerebellar.Hemisphere	1	0.911204
ENSG00000168778.11	12	123671112	123671113	0.342	rs6488908	2.44	rs10773019	0.00882	-3.5	0.6667	380	18	lasso	0.062	0.0038	-0.68162	0.4955	Amygdala	1	0.911247
ENSG00000279329.1	19	34677580	34677581	0.2494	rs8113650	-3.2	rs8106730	0.077335	-4.91	-0.563	414	40	enet	0.15	6.9e-07	-0.6815	0.49552	Putamen	1	0.911247
ENSG00000247903.1	12	26971585	26971586	0.6052	rs4964002	-3.06	rs6487582	0.253147	-6.75	-0.4594	513	513	susie	0.5	1.6e-25	0.68153	0.495533	Cerebellar.Hemisphere	1	0.911247
ENSG00000104980.7	19	7943919	7943920	0.403	rs612862	3.58	rs35672116	0.21274	5.91	-0.6815	434	1	top1	0.21	1.7e-09	-0.68146	0.49558	Hippocampus	1	0.911279
ENSG00000170390.15	4	150078273	150078274	0.1717	rs7679888	-3	rs4353883	0.0619	-4.76	0.59574	387	16	enet	0.13	1.4e-07	-0.68119	0.49575	Cerebellum	1	0.911339
ENSG00000272674.3	5	141181398	141181399	0.444	rs3844598	-2.58	rs10491312	0.000583	3.31	0.6812	445	1	top1	0.00058	0.3	0.6812	0.49577	Spine	1	0.911339
ENSG00000164930.11	8	103298830	103298831	0.2684	rs3808542	-2.74	rs827528	0.06471	-4.59	0.0941	426	11	enet	0.071	0.00016	-0.6811	0.495793	Nucleus.Accumbens	1	0.911339
ENSG00000175220.11	11	46700598	46700599	0.1013	rs10838612	3.22	rs7940578	0.050949	-3.99	0.6811	236	1	top1	0.051	0.0012	-0.6811	0.495794	Cortex	1	0.911339
ENSG00000243317.7	7	135662495	135662496	0.3176	rs10281202	-3.16	rs4294134	0.26479	-6.63	-0.6744	459	459	susie	0.28	2.5e-12	0.6811	0.49582	Hippocampus	1	0.911339
ENSG00000026025.15	10	17228258	17228259	0.1601	rs3928773	-4.31	rs1687702	0.12741	5.24	0.68103	656	1	top1	0.13	4.2e-07	0.68103	0.49585	Cortex	1	0.911339
ENSG00000247903.1	12	26971585	26971586	0.8674	rs4964002	-3.06	rs6487582	0.295297	-7.35	-0.4594	513	513	susie	0.57	6e-33	0.681	0.49589	Caudate	1	0.911339
ENSG00000250120.6	5	140855882	140855883	0.1822	rs17119351	-2.511	rs6884562	0.148379	5.97	1.34146	378	32	enet	0.17	8e-09	0.68095	0.49591	Nucleus.Accumbens	1	0.911339
ENSG00000141127.14	17	18856298	18856299	0.1236	rs2469842	3.83	rs1037037	0.11623	-4.15	0.6811	152	1	top1	0.12	8.8e-05	-0.68113	0.496	Amygdala	1	0.911339
ENSG00000084072.16	1	39692181	39692182	0.7228	rs11207350	3.86	rs12074147	0.427989	9.07	-0.37209	382	382	susie	0.43	5.5e-25	-0.68042	0.496	Cerebellum	1	0.911339
ENSG00000137936.16	1	93847149	93847150	0.1445	rs4847195	3.36	rs6541393	0.084264	-4.21	0.68021	435	1	top1	0.084	3.2e-05	-0.68021	0.496	Cerebellum	1	0.911339
ENSG00000141127.14	17	18856298	18856299	0.3949	rs2469842	3.83	rs1037037	0.382475	-8.5	0.681128	152	1	top1	0.38	1.9e-21	-0.6811	0.496	Cerebellum	1	0.911339
ENSG00000188878.19	17	75941055	75941056	0.2993	rs8074291	2.51	rs1135889	0.172426	6.44	0.833333	400	7	lasso	0.2	1.2e-10	0.6805	0.496	Cerebellum	1	0.911339
ENSG00000101115.12	20	51802519	51802520	0.445	rs1205693	-3.43	rs13037702	0.0643	-4.88	-1.51613	534	534	susie	0.2	6.4e-11	0.6807	0.4961	Cerebellum	1	0.911468
ENSG00000151247.12	4	98930636	98930637	0.4188	rs17529509	-3.44	rs17570252	0.34	7.35	-1	496	7	lasso	0.35	2.7e-16	-0.680528	0.49617	Cerebellar.Hemisphere	1	0.911542
ENSG00000236411.1	3	37790444	37790445	0.1911	rs6780036	2.63	rs1984311	0.120392	-5.07	0.0264	412	13	enet	0.13	2.2e-07	0.68041	0.496246	Cerebellum	1	0.911587
ENSG00000171574.17	19	58401503	58401504	0.3365	rs260474	2.76	rs3826680	0.135248	6.22	-0.18615	311	311	susie	0.24	5.1e-13	0.6804	0.496254	Cerebellum	1	0.911587
ENSG00000184182.18	2	237966826	237966827	0.3149	rs1038990	-3.47	rs921095	0.244637	11.71	-0.7381	497	49	enet	0.28	4.7e-42	-0.6803	0.496312	Blood	1	0.911635
ENSG00000247903.1	12	26971585	26971586	0.575	rs4964002	-3.06	rs6487582	0.246521	-5.83	-0.46911	514	514	susie	0.47	2.8e-20	0.68026	0.49634	ACC	1	0.911635
ENSG00000162512.15	1	30908760	30908761	0.0862	rs12088720	-3.62	rs7526662	0.0238	-4.63	2.31481	501	22	enet	0.036	4.2e-06	-0.68014	0.49641	Blood	1	0.911709
ENSG00000113273.15	5	78986086	78986087	0.4541	rs17823744	-2.98	rs25415	0.256721	-7.2	0.03288	452	14	enet	0.29	1.6e-15	0.68006	0.49647	Cortex	1	0.911764
ENSG00000130255.12	19	5674946	5674947	0.3683	rs2436535	-3.19	rs11551019	0.057124	-4.46	-0.41383	401	44	enet	0.13	2.8e-07	-0.67995	0.496537	Cerebellum	1	0.911833
ENSG00000247903.1	12	26971585	26971586	0.657	rs4964002	-3.06	rs6487582	0.257609	-6.48	-0.4691	514	514	susie	0.57	4.9e-30	0.6798	0.4966	Hypothalamus	1	0.911871
ENSG00000113494.16	5	35230588	35230589	0.499	rs336478	2.73	rs9292573	0.249881	-7.09	-0.67622	483	483	susie	0.29	1.1e-14	0.67978	0.496641	Caudate	1	0.911871
ENSG00000142156.14	21	45981736	45981737	0.455	rs4819147	2.22	rs9983378	0.12249	6.1	0.5308	468	4	lasso	0.27	7.5e-11	0.6797	0.4967	ACC	1	0.911871
ENSG00000112787.12	12	132489550	132489551	0.2921	rs10870504	2.51	rs1882297	0.14	8.97	-0.181818	322	322	susie	0.2	1.7e-28	-0.679618	0.496746	Blood	1	0.911871
ENSG00000277767.1	13	110916003	110916004	0.358	rs418321	3.09	rs9515313	0.17296	-5.41	0.6795	632	1	top1	0.17	3.1e-07	-0.6795	0.4968	ACC	1	0.911871
ENSG00000187987.9	6	28443501	28443502	0.2233	rs6908414	-2.05	rs916403	-0.00379	3.83	-0.10736	326	326	susie	0.015	0.08	-0.67952	0.49681	ACC	1	0.911871
ENSG00000196151.10	2	159286798	159286799	0.3753	rs4076495	3.22	rs6761921	0.331383	-7.19	-0.6458	425	4	lasso	0.33	3.1e-15	0.6794	0.49686	Putamen	1	0.911871
ENSG00000272541.1	6	57856467	57856468	0.15	rs9500256	-3.36	rs4448126	0.04711	-3.39	1.64	89	22	enet	0.094	0.00042	0.6794	0.49691	Amygdala	1	0.911871
ENSG00000163590.13	3	160755601	160755602	0.0892	rs17826149	-2.15	rs17826358	0.046166	-5.37	0.67925	335	1	top1	0.046	1.8e-07	-0.6792	0.49698	Blood	1	0.911871
ENSG00000172171.10	17	30906819	30906820	0.1199	rs1057993	-2.8	rs11652631	0.06412	-4.04	0.82393	263	263	susie	0.09	0.00023	-0.68	0.497	ACC	1	0.911871
ENSG00000279382.1	17	76090307	76090308	0.1732	rs4788914	-2.4	rs881564	-0.00198	-3.71	-1.16222	399	16	enet	0.015	0.083	0.6793	0.497	ACC	1	0.911871
ENSG00000142949.16	1	43525186	43525187	0.1742	rs656131	3.88	rs7161	-0.001884	-3.48	1.69309	444	444	susie	0.036	0.0054	-0.67891	0.497	Cerebellum	1	0.911871
ENSG00000163041.9	1	226061876	226061877	0.3833	rs907186	-3.23	rs3768543	0.336125	8.1	0.64382	384	23	enet	0.34	6.8e-19	0.6786	0.497	Cerebellum	1	0.911871
ENSG00000080166.15	13	94479681	94479682	0.2962	rs2892693	3.43	rs9561623	0.135644	5.7	-0.7401	562	5	lasso	0.15	4.6e-08	-0.6793	0.497	Nucleus.Accumbens	1	0.911871
ENSG00000196757.7	19	11925067	11925068	0.158	rs2438589	2.31	rs279237	0.056863	4.32	1.2128	315	315	susie	0.071	0.00045	0.6791	0.497068	Cerebellar.Hemisphere	1	0.911871
ENSG00000164591.13	5	150660873	150660874	0.1685	rs999556	-2.28	rs10038115	0.095546	-4.35	0.679048	515	1	top1	0.096	1.2e-05	-0.67905	0.49711	Cortex	1	0.911871
ENSG00000241057.2	7	43973322	43973323	0.2229	rs6463197	-3.1	rs2079390	0.00278	-3.79	0.7381	363	11	lasso	0.082	0.00043	-0.679	0.49715	ACC	1	0.911871
ENSG00000064012.21	2	201233442	201233443	0.122	rs7558911	3.21	rs10497867	0.0218	-3.43	-0.27569	350	350	susie	0.073	0.002	0.6789	0.497186	Spine	1	0.911871
ENSG00000179344.16	6	32668382	32668383	0.81	rs11967235	2.67	rs1063355	0.459633	9.2	0.5176	227	39	enet	0.52	2e-30	0.6789	0.49719	Nucleus.Accumbens	1	0.911871
ENSG00000105486.13	19	48170602	48170603	0.362	rs10520416	3.13	rs2288878	0.091383	-4.38	0.7525	504	23	enet	0.13	4e-05	0.6789	0.4972	Spine	1	0.911871
ENSG00000138400.12	2	206765355	206765356	0.5148	rs4085933	3.2	rs3828294	0.255023	6.6	0.67885	480	1	top1	0.26	9.2e-12	0.67885	0.49724	Cerebellar.Hemisphere	1	0.911871
ENSG00000138400.12	2	206765355	206765356	0.514	rs4085933	3.2	rs3828294	0.41	8.19	0.6788	480	1	top1	0.41	9.8e-20	0.6788	0.49724	Frontal.Cortex	1	0.911871
ENSG00000076685.18	10	103193305	103193306	0.2309	rs7085104	-4.27	rs10883841	0.02668	-4.61	-2.49298	351	22	enet	0.11	2.7e-06	0.67876	0.49729	Cortex	1	0.911871
ENSG00000204642.13	6	29722774	29722775	0.0921	rs4713216	1.44	rs3129054	-0.00337	-3.23	-0.4565	40	17	enet	0.0092	0.11	0.6787	0.49736	Caudate	1	0.911871
ENSG00000238062.5	2	230996031	230996032	0.1978	rs4973352	3.53	rs4973351	-0.00526	-3.49	-1.55319	433	22	enet	0.024	0.021	0.6786	0.497394	Cortex	1	0.911871
ENSG00000075790.10	7	107580057	107580058	0.212	rs2712201	-3.07	rs2712199	0.052192	-3.73	-0.6786	375	1	top1	0.052	0.013	0.6786	0.4974	Substantia.Nigra	1	0.911871
ENSG00000138463.8	3	122794794	122794795	0.1461	rs4677965	-3.06	rs1256208	0.030271	4.43	-0.6786	509	1	top1	0.03	0.0097	-0.67857	0.497409	Cerebellum	1	0.911871
ENSG00000104442.9	8	65634216	65634217	0.3143	rs7014758	3.91	rs7002171	0.119	5.23	-0.67857	363	1	top1	0.12	7.6e-07	-0.67857	0.497409	Cerebellum	1	0.911871
ENSG00000272969.1	4	55547138	55547139	0.123	rs6856478	3.45	rs2593072	-0.004548	3.17	-1.25424	402	40	enet	0.041	0.0034	-0.67855	0.497422	Nucleus.Accumbens	1	0.911871
ENSG00000181007.8	19	36418655	36418656	0.1596	rs1726703	-2.85	rs2857	-0.004921	-3.3	1.45098	297	32	enet	0.048	0.0015	-0.67846	0.497478	Cerebellum	1	0.911886
ENSG00000159650.8	3	126517772	126517773	0.2401	rs6795359	-3.27	rs1687481	0.03325	-3.97	-0.15779	531	531	susie	0.058	0.0014	-0.67844	0.49749	Frontal.Cortex	1	0.911886
ENSG00000117697.14	1	212791781	212791782	0.341	rs12401671	4.02	rs3767868	0.00292	-3.66	1.68852	415	24	enet	0.073	0.0039	-0.67836	0.49754	Substantia.Nigra	1	0.911923
ENSG00000277938.1	20	25229149	25229150	0.0582	rs16987799	2.31	rs11699316	0.039	5.07	-0.6647	432	432	susie	0.042	7.3e-07	-0.67829	0.49759	Blood	1	0.91196
ENSG00000146085.7	6	49463190	49463191	0.4601	rs587310	-2.67	rs7761928	0.162146	6.25	0.1276	347	14	lasso	0.19	4.2e-10	0.67814	0.497683	Cerebellum	1	0.912076
ENSG00000215302.8	15	30470778	30470779	0.1031	rs11070233	2.86	rs4779777	0.046593	-6	-1	134	134	susie	0.065	5.2e-10	0.6779	0.497835	Blood	1	0.912204
ENSG00000260404.3	4	118591772	118591773	0.247	rs7676892	-2.6	rs6811780	0.14721	-4.5	0.5688	337	12	lasso	0.18	9.9e-07	-0.678	0.49788	Spine	1	0.912204
ENSG00000083807.9	19	58512064	58512065	0.2093	rs260474	2.76	rs9304814	0.07214	5.15	-0.18143	258	3	lasso	0.13	1.9e-07	-0.67773	0.497943	Cerebellum	1	0.912204
ENSG00000204344.14	6	31971165	31971166	0.3965	rs3131382	3.4	rs17201431	0.10297	-4.66	1.8167	219	5	lasso	0.19	7.7e-09	-0.6777	0.49799	Cerebellar.Hemisphere	1	0.912204
ENSG00000170222.11	17	10697593	10697594	0.3065	rs4791962	4.38	rs9898817	0.1447	5.04	-0.63498	495	495	susie	0.16	6.7e-07	-0.6773	0.498	ACC	1	0.912204
ENSG00000272797.1	3	168927474	168927475	0.263	rs9809610	3.41	rs784289	-0.002505	-3.65	-1.1671	404	14	enet	0.049	0.0021	0.6772	0.498	Caudate	1	0.912204
ENSG00000109919.9	11	47642622	47642623	0.1191	rs4647731	-3.66	rs34958982	0.04594	4.48	-0.5606	288	5	lasso	0.092	1.4e-05	-0.6775	0.498	Cerebellum	1	0.912204
ENSG00000197748.12	10	104232361	104232362	0.344	rs703333	-2.62	rs556292	0.232	6.22	-1.09756	417	4	lasso	0.25	1.3e-11	-0.67808	0.498	Frontal.Cortex	1	0.912204
ENSG00000137720.7	11	111878934	111878935	0.1602	rs514615	-2.22	rs7124696	0.039256	-4.39	-0.9318	342	342	susie	0.054	0.00087	0.6776	0.498021	Cortex	1	0.912204
ENSG00000070010.18	22	19479214	19479215	0.293	rs13447279	3.4	rs2073773	0.08525	4.61	-0.928	574	574	susie	0.085	0.00012	-0.6775	0.4981	Frontal.Cortex	1	0.912222
ENSG00000204961.6	5	140847462	140847463	0.3117	rs17119351	-2.51	rs246039	0.117922	5.75	-0.675	377	36	enet	0.18	1.2e-09	-0.67746	0.49811	Cortex	1	0.912222
ENSG00000111913.17	6	24936051	24936052	0.0855	rs9461119	-3.06	rs4712856	0.037025	5.28	0.67741	666	1	top1	0.037	2.8e-06	0.6774	0.49815	Blood	1	0.912222
ENSG00000106125.14	7	30771416	30771417	0.169	rs1203182	-3.25	rs9986953	0.016633	-3.77	0.50943	484	6	lasso	0.031	0.01	-0.67738	0.49816	Cortex	1	0.912222
ENSG00000135951.14	2	99154953	99154954	0.3596	rs3769691	-3.29	rs11683188	0.37613	-8.73	0.66	298	298	susie	0.39	4.6e-22	-0.6774	0.49818	Cerebellum	1	0.912222
ENSG00000118939.17	13	75549479	75549480	0.24	rs7999567	3.6	rs9543976	0.038952	-4.36	-0.15953	555	17	enet	0.094	5.5e-05	-0.6771	0.4983	Cerebellar.Hemisphere	1	0.912387
ENSG00000229314.5	9	114323055	114323056	0.3402	rs17237046	3.23	rs1631637	0.135403	-9.47	-0.1124	658	40	enet	0.18	2.7e-26	0.67703	0.4984	Blood	1	0.912461
ENSG00000173517.10	15	77420143	77420144	0.2178	rs4076999	3.44	rs17466480	0.09427	-4.95	0.46341	326	326	susie	0.099	4.4e-05	-0.67707	0.4984	Putamen	1	0.912461
ENSG00000233030.2	1	149793019	149793020	0.168	rs12023231	2.05	rs15931	-0.00465	-2.52	-0.01163	102	23	enet	0.013	0.067	0.6769	0.49847	Cortex	1	0.91248
ENSG00000272031.2	1	145964581	145964582	0.2378	rs10910825	2.83	rs4636400	0.105576	4.88	0.47619	108	13	enet	0.11	1.4e-05	0.67688	0.498481	Frontal.Cortex	1	0.91248
ENSG00000214078.12	20	35664758	35664759	0.478	rs224395	-2.39	rs11696527	0.247382	-7.33	0.6769	301	1	top1	0.25	2.1e-11	-0.6769	0.4985	Cerebellar.Hemisphere	1	0.91248
ENSG00000205002.3	8	116938198	116938199	0.2799	rs1695715	4.1	rs16889293	0.198853	6.12	-0.6767	464	464	susie	0.2	1.5e-10	-0.67675	0.498562	Cortex	1	0.912539
ENSG00000228078.1	6	29934100	29934101	0.1437	rs2517910	0.826	rs385492	0.0427	-5.87	0.5854	37	21	enet	0.077	1.7e-11	-0.6766	0.49865	Blood	1	0.912576
ENSG00000182093.14	21	39380243	39380244	0.393	rs2026267	3.56	rs2836999	0.241342	-6.22	0.6264	646	646	susie	0.24	3.4e-11	-0.67645	0.49876	Cerebellar.Hemisphere	1	0.912576
ENSG00000156253.6	21	29019377	29019378	0.535	rs2472317	-3.1	rs2832155	0.44823	9.13	-0.479612	429	429	susie	0.45	2e-25	-0.6764	0.4988	Nucleus.Accumbens	1	0.912576
ENSG00000115446.11	2	98608578	98608579	0.2075	rs3769691	-3.29	rs3754878	0.01699	3.72	0.65217	314	314	susie	0.053	0.0013	0.6763	0.49886	Caudate	1	0.912576
ENSG00000168958.19	2	227325164	227325165	0.4831	rs10933194	3.37	rs7577008	0.18093	-7.15	0.045187	533	19	enet	0.31	1.1e-16	0.67625	0.498881	Cortex	1	0.912576
ENSG00000065621.14	10	104268872	104268873	0.5797	rs703333	-2.62	rs2282326	0.497646	-8.87	-0.7561	415	415	susie	0.5	2e-25	0.6762	0.49889	Cerebellar.Hemisphere	1	0.912576
ENSG00000225864.1	6	29723938	29723939	0.0775	rs4713216	1.442	rs3129054	0.0367	-5.33	-0.4565	38	16	enet	0.06	2.4e-09	0.6762	0.49892	Blood	1	0.912576
ENSG00000152582.13	5	35617843	35617844	0.2419	rs4130679	3.294	rs6897434	0.131	6.06	0.6572	463	463	susie	0.18	7.4e-10	0.67617	0.49893	Cerebellum	1	0.912576
ENSG00000145536.15	5	5140329	5140330	0.2556	rs153269	-3.093	rs1871473	-0.003915	-3.24	-0.6391	642	642	susie	-0.0013	0.38	-0.67617	0.49893	Nucleus.Accumbens	1	0.912576
ENSG00000113494.16	5	35230588	35230589	0.5244	rs336478	2.73	rs9292573	0.257278	-6.56	-0.6761	484	1	top1	0.26	1.3e-11	0.6761	0.49896	Putamen	1	0.912576
ENSG00000175575.12	11	73876698	73876699	0.758	rs3819114	2.79	rs634771	0.037487	-4.05	1.3666	337	41	enet	0.27	2e-13	-0.6763	0.499	Caudate	1	0.912576
ENSG00000005884.17	17	50055967	50055968	0.4592	rs886568	3.59	rs4794094	0.248513	-6.39	-0.8696	409	409	susie	0.26	3.8e-12	0.6765	0.499	Cerebellar.Hemisphere	1	0.912576
ENSG00000171533.11	11	75669119	75669120	0.1811	rs693870	-2.61	rs11236507	-0.00675	3.24	-0.5909	417	417	susie	0.0098	0.12	-0.67631	0.499	Hippocampus	1	0.912576
ENSG00000101161.7	20	63981134	63981135	0.1925	rs879471	-3.9	rs3810504	0.05097	-4.22	0.5246	367	9	lasso	0.065	0.0003	-0.67609	0.499	Nucleus.Accumbens	1	0.912576
ENSG00000127452.8	19	9827815	9827816	0.0639	rs4804474	3.27	rs10416236	0.009735	-4.49	-1.80993	352	40	enet	0.025	0.00011	0.676	0.499049	Blood	1	0.912612
ENSG00000163697.16	4	41216713	41216714	0.4758	rs2304652	-3.07	rs17528008	0.2	6.32	-0.236	466	8	lasso	0.26	4.1e-14	-0.67594	0.49908	Cerebellum	1	0.912614
ENSG00000159337.6	15	42094553	42094554	0.2776	rs11630972	3.31	rs1704352	0.0047	3.31	-0.6757	398	1	top1	0.0047	0.18	-0.6757	0.49925	Nucleus.Accumbens	1	0.912678
ENSG00000176083.17	1	26374521	26374522	0.0756	rs10902716	-3.56	rs12030833	0.0292	-5.69	-0.62	375	15	enet	0.04	1.2e-06	0.67556	0.49932	Blood	1	0.912678
ENSG00000213973.8	19	22784106	22784107	0.1603	rs581664	2.34	rs9676289	0.010775	3.49	0.1577	297	297	susie	0.046	0.0018	-0.67538	0.499437	Cerebellum	1	0.912678
ENSG00000181894.14	19	58155109	58155110	0.1449	rs260474	2.76	rs2098685	0.015078	-4.52	1.29091	406	26	enet	0.042	5.6e-07	-0.6754	0.499446	Blood	1	0.912678
ENSG00000145725.19	5	103120151	103120152	0.297	rs41514548	-2.43	rs17154889	0.149125	-5.46	0.9236	315	53	enet	0.18	1.5e-06	-0.6752	0.49957	Spine	1	0.912678
ENSG00000130943.6	22	46263354	46263355	0.28	rs135700	-3.08	rs9615330	0.07686	-4.69	0.6151	464	464	susie	0.13	2.2e-06	-0.6752	0.49958	Frontal.Cortex	1	0.912678
ENSG00000136144.11	13	49585582	49585583	0.34	rs12323239	-3.02	rs3969	0.02759	-4.7	0.0476	378	21	enet	0.1	3.1e-05	0.67516	0.4996	Frontal.Cortex	1	0.912678
ENSG00000278662.4	15	82349474	82349475	0.4474	rs6603031	-3.16	rs4778672	0.241086	-6.63	-0.93333	322	17	enet	0.31	9.6e-14	0.67512	0.4996	Hippocampus	1	0.912678
ENSG00000185608.8	22	19431901	19431902	0.199	rs13447279	3.62	rs11089270	-0.00364	-4.28	0.9289	536	536	susie	0.033	0.013	-0.6751	0.49963	Frontal.Cortex	1	0.912678
ENSG00000117385.15	1	42767083	42767084	0.0752	rs579001	3.39	rs10890213	0.0399	5.29	0.675	415	1	top1	0.04	1.2e-06	0.675	0.49968	Blood	1	0.912678
ENSG00000204248.10	6	33192498	33192499	0.3873	rs11967235	2.67	rs2076311	-0.00534	4.21	-1.2222	376	29	enet	0.06	0.0012	-0.6748	0.49979	Cerebellar.Hemisphere	1	0.912678
ENSG00000278725.1	16	28602339	28602340	0.1441	rs4787447	-2.02	rs11401	0.0731	4.28	-1.0207	187	187	susie	0.081	4.3e-05	-0.67477	0.49982	Cerebellum	1	0.912678
ENSG00000262714.1	16	53386943	53386944	0.3594	rs8049859	2.92	rs2041794	0.333035	13.67	0.2251	379	21	enet	0.34	7.3e-53	0.6747	0.499863	Blood	1	0.912678
ENSG00000198677.10	5	95555006	95555007	0.3824	rs467144	-3.06	rs3849754	0.214927	5.97	0.4737	404	404	susie	0.27	9.2e-10	0.67465	0.4999	Amygdala	1	0.912678
ENSG00000131669.9	9	93134287	93134288	0.2401	rs4535796	-2.8	rs12235416	0.110142	-7.93	-0.3137	430	27	enet	0.14	5.7e-20	-0.67462	0.4999	Blood	1	0.912678
ENSG00000198885.9	2	96325330	96325331	0.197	rs17635425	2.27	rs772156	0.08562	-3.77	-0.5	161	25	enet	0.11	0.00015	0.6746	0.499901	Spine	1	0.912678
ENSG00000249476.1	5	109326368	109326369	0.2212	rs17161754	-2.72	rs11953198	-0.008547	-3.57	0.1071	371	22	enet	0.016	0.089	0.67464	0.49991	Amygdala	1	0.912678
ENSG00000271855.1	2	9555898	9555899	0.2531	rs4669420	-2.5	rs7561588	0.033234	4.57	0.52	474	21	enet	0.083	0.00015	-0.6746	0.49991	Hypothalamus	1	0.912678
ENSG00000170759.10	10	32056430	32056431	0.0624	rs2769219	2.4	rs806811	0.056458	6.34	0.10913	366	22	enet	0.07	1.4e-10	0.6745	0.5	Blood	1	0.912678
ENSG00000184007.18	1	31944855	31944856	0.246	rs12749138	-2.88	rs680327	0.10486	5.23	0.60714	271	271	susie	0.12	5.5e-07	0.67501	0.5	Cerebellum	1	0.912678
ENSG00000160058.18	1	32394447	32394448	0.2106	rs3903683	2.45	rs7541800	0.045546	4.63	-0.15493	210	210	susie	0.083	3.7e-05	-0.67425	0.5	Cerebellum	1	0.912678
ENSG00000187824.8	17	10730315	10730316	0.4686	rs4791962	4.26	rs483734	0.315209	-7.43	-0.925	491	491	susie	0.33	1.5e-15	0.6748	0.5	Cerebellar.Hemisphere	1	0.912678
ENSG00000125409.12	17	15341640	15341641	0.7099	rs6502426	-2.23	rs236815	0.388339	-8.16	0.832	473	15	lasso	0.43	1.4e-20	-0.6746	0.5	Cerebellar.Hemisphere	1	0.912678
ENSG00000000457.13	1	169894266	169894267	0.215	rs516935	1.99	rs6683782	0.0584	-4.17	-0.675	551	1	top1	0.058	0.0017	0.675	0.5	Hippocampus	1	0.912678
ENSG00000168028.13	3	39406688	39406689	0.2641	rs9861255	-3.01	rs3772143	0.149558	-5.1	0.675	418	1	top1	0.15	6.1e-07	-0.675	0.5	Hippocampus	1	0.912678
ENSG00000166750.9	17	35243035	35243036	0.3387	rs9907259	3.14	rs11080326	0.323022	-7.21	-0.6585	375	375	susie	0.32	5e-15	0.6747	0.5	Hypothalamus	1	0.912678
ENSG00000102606.17	13	111114918	111114919	0.5066	rs1184474	-3.77	rs9515399	0.257377	-7.03	0.9	583	583	susie	0.32	3.9e-16	-0.6744	0.500028	Caudate	1	0.912678
ENSG00000160460.15	19	40466240	40466241	0.2674	rs17796901	-2.34	rs4332846	0.1236	4.35	0.67442	373	1	top1	0.12	1.7e-05	0.67442	0.50005	ACC	1	0.912678
ENSG00000169288.17	4	77862519	77862520	0.184	rs13119684	2.38	rs11729215	0.19126	4.97	0.67442	444	1	top1	0.19	3.9e-07	0.6744	0.50005	Amygdala	1	0.912678
ENSG00000226124.6	2	199851172	199851173	0.2759	rs13001540	2.89	rs4530349	0.189641	5.8	0.67442	306	1	top1	0.19	7.2e-09	0.67442	0.50005	Cerebellar.Hemisphere	1	0.912678
ENSG00000230772.1	20	25734263	25734264	0.1851	rs6132907	-2.67	rs3787078	0.04641	4	-1.4167	219	4	lasso	0.063	0.00088	-0.6744	0.50005	Frontal.Cortex	1	0.912678
ENSG00000225043.1	21	46421033	46421034	0.23	rs8134875	2.19	rs2839203	0.032351	-3.9	0.6505	395	395	susie	0.034	0.011	-0.67437	0.50007	Cerebellar.Hemisphere	1	0.912678
ENSG00000146556.14	2	113588549	113588550	0.4214	rs11123180	3.22	rs4849261	0.306358	-7.47	-1.0465	349	24	enet	0.32	1.2e-14	0.6741	0.50026	Putamen	1	0.912845
ENSG00000130479.10	19	17719241	17719242	0.0955	rs8112256	-2.71	rs10410487	0.04861	6.01	-1.31707	429	429	susie	0.05	5.9e-08	-0.674	0.500285	Blood	1	0.912845
ENSG00000161265.14	19	35744980	35744981	0.4179	rs10418569	-2.7	rs12151356	0.0235	-4.12	-0.82759	432	9	lasso	0.21	9.6e-10	0.67395	0.50034	Frontal.Cortex	1	0.912845
ENSG00000227533.5	1	42959294	42959295	0.588	rs1691310	3.41	rs841839	0.26477	5.51	-0.49752	433	433	susie	0.28	9.6e-09	-0.67393	0.50036	Substantia.Nigra	1	0.912845
ENSG00000101353.14	20	37179587	37179588	0.2349	rs6018432	3.05	rs4239699	0.14834	5.48	-0.475	311	311	susie	0.17	6.6e-08	-0.6739	0.50037	Frontal.Cortex	1	0.912845
ENSG00000196735.11	6	32628178	32628179	0.2861	rs11967235	2.67	rs1063355	0.12121	4.83	0.52033	220	13	enet	0.17	4.3e-08	0.6739	0.50037	Frontal.Cortex	1	0.912845
ENSG00000037474.14	5	6633290	6633291	0.615	rs272485	-3.043	rs3733775	0.580285	10.37	-0.73379	626	5	lasso	0.61	3.1e-38	-0.67391	0.50037	Nucleus.Accumbens	1	0.912845
ENSG00000278978.1	4	151669785	151669786	0.5172	rs919013	3.15	rs2709826	0.525	9.18	-0.43174	383	383	susie	0.53	2.1e-27	-0.673698	0.5005	Cerebellar.Hemisphere	1	0.913028
ENSG00000243317.7	7	135662495	135662496	0.2751	rs10281202	-3.16	rs3110823	0.199219	-5.13	-0.6736	458	1	top1	0.2	2.2e-07	0.6736	0.50054	Amygdala	1	0.913046
ENSG00000137806.8	15	41402518	41402519	0.252	rs11630972	3.31	rs11070328	0.046595	6.01	0.8261	300	300	susie	0.097	3.6e-14	-0.6732	0.500796	Blood	1	0.913297
ENSG00000143028.8	1	109466627	109466628	0.2132	rs2269340	3.17	rs2039694	-0.00413	4	-0.54045	424	12	lasso	0.046	0.0021	-0.6732	0.50081	Cortex	1	0.913297
ENSG00000273389.1	4	86000477	86000478	0.32	rs2126021	2.96	rs13110329	0.206001	5.82	0.78218	416	416	susie	0.21	1.7e-09	0.6732	0.50081	Hippocampus	1	0.913297
ENSG00000021645.18	14	78170372	78170373	0.233	rs12587169	-3.55	rs8009063	0.2696	-5.55	-0.6731	630	1	top1	0.27	1.7e-09	0.6731	0.50086	Spine	1	0.913297
ENSG00000234537.1	9	92132397	92132398	0.7259	rs12554669	-3.36	rs7023075	0.39861	8.04	-0.9363	451	19	enet	0.41	2.8e-19	-0.6731	0.50087	Putamen	1	0.913297
ENSG00000214765.8	7	45768984	45768985	0.1796	rs7795962	-2.55	rs11767059	0.061444	4.53	-0.673	401	1	top1	0.061	0.0011	-0.673	0.50092	Hypothalamus	1	0.913297
ENSG00000243321.3	3	150080116	150080117	0.2703	rs4072809	-3.35	rs4488777	0.053827	-5.2	0.5559	410	29	enet	0.12	1.5e-06	0.6732	0.501	Caudate	1	0.913297
ENSG00000047056.14	10	1049537	1049538	0.1675	rs11253560	-2.75	rs11250250	0.07326	-4.98	-0.7061	512	512	susie	0.087	2.3e-05	0.6728	0.501	Cerebellum	1	0.913297
ENSG00000092931.11	17	76736548	76736549	0.4208	rs7216903	2.79	rs685441	0.0186	-3.76	0.90208	521	521	susie	0.038	0.0094	-0.67221	0.501	Hippocampus	1	0.913297
ENSG00000231305.3	3	128871539	128871540	0.2011	rs12495912	-3.38	rs9871612	0.097858	4.74	0.5582	354	354	susie	0.11	2.4e-05	0.67369	0.501	Hippocampus	1	0.913297
ENSG00000070718.11	8	42152945	42152946	0.244	rs17875660	2.74	rs4641052	0.16647	-5.44	0.67171	361	8	lasso	0.18	2.1e-08	-0.6729	0.501022	Cerebellar.Hemisphere	1	0.913297
ENSG00000044090.8	6	43053944	43053945	0.2415	rs2231763	-3.36	rs4714658	0.228547	-11.34	0.67273	367	1	top1	0.23	2e-33	-0.6727	0.50112	Blood	1	0.913297
ENSG00000153157.12	6	10886830	10886831	0.288	rs566035	3.37	rs9379881	0.105795	5.26	-1.15	471	12	enet	0.13	4.8e-07	-0.6727	0.50113	Caudate	1	0.913297
ENSG00000250155.1	5	36725194	36725195	0.432	rs10061011	3.4	rs1025288	0.365217	6.58	0.6727	395	1	top1	0.37	5.2e-13	0.6727	0.50114	Spine	1	0.913297
ENSG00000088298.12	20	35147363	35147364	0.0697	rs224395	-2.39	rs3746429	0.0467	-6.19	-0.5849	345	5	enet	0.051	4.7e-08	0.67262	0.50119	Blood	1	0.913297
ENSG00000198453.12	19	36916328	36916329	0.1644	rs1726703	-2.78	rs7251087	0.056394	4.17	0.6	283	283	susie	0.064	0.00091	0.6725	0.50127	Putamen	1	0.913297
ENSG00000232628.5	1	224213278	224213279	0.366	rs10799590	3.02	rs3767732	0.063669	4.95	0.97436	349	28	enet	0.22	9.2e-08	0.6725	0.501275	Spine	1	0.913297
ENSG00000232656.7	10	1022665	1022666	0.2346	rs11253256	-2.75	rs3750729	0.05691	-4.34	0.8	503	7	enet	0.064	0.0011	-0.67245	0.501295	Hippocampus	1	0.913297
ENSG00000169609.13	15	83011640	83011641	0.4076	rs6603031	-3.16	rs6603038	0.412511	-7.47	-0.9513	321	321	susie	0.47	2.1e-20	0.6724	0.5013	ACC	1	0.913297
ENSG00000099999.14	22	30421770	30421771	0.214	rs8139950	-4.2	rs1061660	0.099477	5.11	-0.5241	444	444	susie	0.12	2.3e-06	-0.6724	0.50132	Caudate	1	0.913297
ENSG00000115419.12	2	190895151	190895152	0.2752	rs13410179	-3.63	rs883844	0.013321	3.35	-1.14286	350	350	susie	0.027	0.016	-0.67234	0.50137	Nucleus.Accumbens	1	0.913297
ENSG00000037474.14	5	6633290	6633291	0.7844	rs272485	-3	rs2303711	0.571888	10.68	-0.825446	624	13	lasso	0.61	4.5e-39	-0.67229	0.5014	Cortex	1	0.913297
ENSG00000141971.12	19	17419080	17419081	0.2992	rs8112256	-2.71	rs8103068	0.129875	5.29	0.7931	441	441	susie	0.13	2.1e-07	0.6722	0.50146	Cortex	1	0.913297
ENSG00000157259.6	7	92447452	92447453	0.7064	rs7809455	4.11	rs34768413	0.07566	-5.23	0.49362	307	307	susie	0.29	1.7e-13	-0.67215	0.50149	Cerebellar.Hemisphere	1	0.913297
ENSG00000253771.5	13	24968486	24968487	0.49	rs2862907	2.69	rs9507439	0.183507	6.43	-0.7164	511	21	enet	0.29	2.7e-13	-0.672	0.5016	Putamen	1	0.913297
ENSG00000072571.19	5	163460202	163460203	0.1059	rs297966	-3.394	rs6898407	-0.00134	-3.45	0.44	464	464	susie	0.024	0.02	-0.67192	0.50163	Cerebellum	1	0.913297
ENSG00000205659.10	14	74084795	74084796	0.062	rs740526	-2.99	rs2358634	0.051393	6.37	-0.6719	417	1	top1	0.051	3.7e-08	-0.6719	0.501664	Blood	1	0.913297
ENSG00000240356.6	2	113627089	113627090	0.7309	rs11123180	3.22	rs4849261	0.4991	8.23	-1.0465	324	324	susie	0.58	2.6e-27	-0.67183	0.5017	ACC	1	0.913297
ENSG00000037280.15	5	180649623	180649624	0.2255	rs6891083	-3.46	rs2290983	-0.003954	-3.57	-0.051282	402	402	susie	0.017	0.043	0.67181	0.5017	Cortex	1	0.913297
ENSG00000231758.2	2	143656178	143656179	0.319	rs11894786	-3.39	rs1035271	0.19801	4.98	0.67177	398	1	top1	0.2	3.8e-07	0.6718	0.50173	Spine	1	0.913297
ENSG00000074219.13	19	49362456	49362457	0.3475	rs10415576	-4.1	rs354020	0.20833	5.04	0.6716	374	1	top1	0.21	1.1e-07	0.6716	0.5018	Amygdala	1	0.913297
ENSG00000158292.6	1	6260974	6260975	0.2138	rs4587589	-3.24	rs12404358	0.08445	3.99	-0.67164	441	1	top1	0.084	6.5e-05	-0.6716	0.501812	Caudate	1	0.913297
ENSG00000074219.13	19	49362456	49362457	0.2884	rs10415576	-4.1	rs354020	0.21342	5.55	0.67163	375	1	top1	0.21	1e-08	0.67163	0.50182	ACC	1	0.913297
ENSG00000196912.12	2	97589964	97589965	0.0801	rs11124007	-2.49	rs3906948	0.099048	7.76	-0.70588	118	118	susie	0.1	6.1e-15	-0.6716	0.501839	Blood	1	0.913297
ENSG00000211643.2	22	22318726	22318727	0.3247	rs12159264	-2.71	rs4277621	0.22147	6.59	0.7083	352	352	susie	0.22	1.4e-11	0.6716	0.50184	Nucleus.Accumbens	1	0.913297
ENSG00000141956.13	21	41879481	41879482	0.392	rs7277299	-3.97	rs13049896	0.0821	4.76	-0.8947	807	14	enet	0.15	3e-06	0.6715	0.5019	ACC	1	0.913297
ENSG00000101236.16	20	4015581	4015582	0.657	rs1741318	3.01	rs241600	0.334538	7.29	0.5101	612	19	lasso	0.37	3e-17	0.67151	0.5019	Putamen	1	0.913297
ENSG00000168014.16	11	74171097	74171098	0.1236	rs649937	-2.99	rs1626521	0.036475	-3.92	0.5	404	3	lasso	0.078	0.00012	0.6718	0.502	Caudate	1	0.913297
ENSG00000226377.1	17	32876758	32876759	0.2012	rs2174341	3.53	rs2466838	0.052	-4.26	0.66667	481	481	susie	0.064	0.00049	0.6711	0.502	Caudate	1	0.913297
ENSG00000171873.7	20	4249073	4249074	0.3784	rs6052687	-3.08	rs835873	0.17194	5.92	0.6714	636	1	top1	0.17	3.2e-09	0.6714	0.502	Cortex	1	0.913297
ENSG00000070413.19	22	19122453	19122454	0.273	rs13447279	4.1	rs2238751	0.20138	6.56	0.8373	362	362	susie	0.22	7.6e-12	0.6713	0.502	Cortex	1	0.913297
ENSG00000112053.13	6	36024867	36024868	0.3787	rs16878806	2.79	rs7743315	0.26987	-6.85	-0.5833	387	387	susie	0.28	4.2e-13	0.67211	0.502	Frontal.Cortex	1	0.913297
ENSG00000231999.6	1	89632893	89632894	0.186	rs2703993	-2.45	rs12058749	-0.00365	-3.51	-1.05	365	365	susie	0.016	0.067	0.67093	0.502	Hippocampus	1	0.913297
ENSG00000251455.1	4	151674482	151674483	0.4622	rs919013	3.15	rs2709826	0.396	7.97	-0.4359	383	383	susie	0.4	5.4e-19	-0.671236	0.50207	Cerebellar.Hemisphere	1	0.913297
ENSG00000183826.16	6	38640147	38640148	0.274	rs1931767	3.37	rs13205068	0.0588	-4.2	-0.6744	525	525	susie	0.075	0.00079	0.6712	0.50209	ACC	1	0.913297
ENSG00000233485.1	1	15343875	15343876	0.2962	rs493970	-2.93	rs532075	0.002182	-3.8	-0.54582	538	538	susie	0.046	0.011	0.6711	0.50216	Amygdala	1	0.913297
ENSG00000129595.12	5	112419315	112419316	0.528	rs17134476	2.69	rs448714	0.151086	5.59	-0.7083	413	413	susie	0.19	5.9e-07	-0.6711	0.50218	Spine	1	0.913297
ENSG00000034510.5	2	84905624	84905625	0.2717	rs12992282	-2.39	rs1192285	0.038217	4.24	0.67105	395	1	top1	0.038	0.0081	0.67105	0.50219	Cerebellar.Hemisphere	1	0.913297
ENSG00000186854.10	2	84907007	84907008	0.1371	rs12992282	-2.39	rs1192285	0.064093	4.44	0.67105	395	1	top1	0.064	0.00081	0.67105	0.50219	Cerebellar.Hemisphere	1	0.913297
ENSG00000230563.2	20	5471206	5471207	0.5338	rs16991615	-2.72	rs3810569	0.292691	6.78	0.671	574	1	top1	0.29	1.9e-13	0.671	0.5022	Hypothalamus	1	0.913297
ENSG00000213790.2	22	42108952	42108953	0.174	rs17377643	3.34	rs2284087	0.11105	4.81	-1.35	347	11	enet	0.13	2.2e-06	-0.67105	0.5022	Hypothalamus	1	0.913297
ENSG00000166965.12	15	90955795	90955796	0.6411	rs12438149	-2.76	rs2290202	0.369763	8.57	0.6473	476	476	susie	0.37	2.2e-20	0.6709	0.50226	Cortex	1	0.913298
ENSG00000179889.18	16	14974590	14974591	0.3035	rs153771	2.41	rs11861982	0.045411	4.96	-1.073	107	6	lasso	0.11	1.7e-06	-0.670899	0.50228	Cortex	1	0.913298
ENSG00000025423.11	12	56752160	56752161	0.2895	rs3943363	-4.03	rs1078043	0.194759	6.22	0.6875	333	333	susie	0.21	2.3e-10	0.6709	0.5023	Caudate	1	0.913298
ENSG00000182324.6	19	48461248	48461249	0.3051	rs3760785	-3.22	rs1799257	0.099758	4.73	-1.1543	532	7	lasso	0.14	4.2e-07	-0.67085	0.50232	Caudate	1	0.913298
ENSG00000131697.17	1	5992361	5992362	0.288	rs571655	2.15	rs2312049	0.07514	-4.24	-0.33962	502	502	susie	0.14	8.4e-05	0.67077	0.50237	Substantia.Nigra	1	0.9133
ENSG00000237919.5	1	70031221	70031222	0.1182	rs269273	-3.92	rs631167	0.0746	-4.15	0.67071	398	1	lasso	0.076	0.00072	-0.670706	0.50241	ACC	1	0.9133
ENSG00000074219.13	19	49362456	49362457	0.282	rs10415576	-4.1	rs2303758	0.19012	5.54	0.651	375	375	susie	0.19	1.3e-08	0.67066	0.50243	Hippocampus	1	0.9133
ENSG00000103316.10	16	21303082	21303083	0.1227	rs13339094	2.14	rs8050407	-0.005225	3.22	-0.3384	251	251	susie	0.01	0.087	-0.67063	0.50246	Cerebellum	1	0.9133
ENSG00000229654.1	6	106695534	106695535	0.47	rs685907	3.29	rs3121445	0.32089	7.14	-0.525	497	18	enet	0.34	4.8e-16	-0.6706	0.502484	Cerebellar.Hemisphere	1	0.9133
ENSG00000130475.14	19	17747717	17747718	0.494	rs8112256	-2.68	rs265548	0.27635	7.32	0.77024	422	36	enet	0.31	6.7e-17	0.67056	0.5025	Cerebellum	1	0.9133
ENSG00000253596.1	8	74350049	74350050	0.1653	rs13439506	-2.72	rs6996971	0.11177	-5.22	0.8596	406	406	susie	0.12	1.3e-06	-0.67042	0.502587	Cortex	1	0.913338
ENSG00000066230.10	5	524331	524332	0.8601	rs6898632	2.35	rs2278254	0.420004	8.86	0.108132	340	62	enet	0.6	1.4e-37	0.67039	0.50261	Cortex	1	0.913338
ENSG00000237212.1	9	96095210	96095211	0.2474	rs12348485	3	rs4562454	0.14719	5.09	-0.6703	504	1	top1	0.15	4.6e-07	-0.6703	0.50265	Hypothalamus	1	0.913338
ENSG00000225554.1	1	241424291	241424292	0.718	rs9428890	-2.99	rs2994978	0.534689	7.86	0.67026	616	1	top1	0.53	1e-20	0.6703	0.502693	Spine	1	0.913338
ENSG00000172345.13	15	81324182	81324183	0.2334	rs8029184	-2.7	rs4778889	0.06835	-5.21	0.26	391	12	lasso	0.12	7.7e-07	-0.67024	0.5027	Cerebellum	1	0.913338
ENSG00000089063.14	20	5113102	5113103	0.3333	rs6116492	2.48	rs25406	0.0993	4.95	2.09091	607	607	susie	0.12	5.8e-07	0.6702	0.5027	Cerebellum	1	0.913338
ENSG00000185290.3	7	56116399	56116400	0.4073	rs11761352	-3.05	rs11982736	0.234531	7.2	-0.681	276	276	susie	0.26	4.3e-14	-0.67019	0.502735	Cerebellum	1	0.913341
ENSG00000188266.13	15	78507563	78507564	0.2046	rs11639191	-3.54	rs4886571	0.0021	-3.86	-0.7404	422	8	lasso	0.025	0.026	0.670118	0.50278	Frontal.Cortex	1	0.913341
ENSG00000228716.6	5	80654982	80654983	0.5991	rs7712332	3.26	rs2560424	0.425422	-7.71	0	478	478	susie	0.56	8.6e-26	0.67008	0.50281	ACC	1	0.913341
ENSG00000091073.19	7	76461675	76461676	0.2698	rs10238642	-3.59	rs6465128	0.222378	-11.19	-0.7477	218	34	enet	0.23	2.7e-34	0.67001	0.50285	Blood	1	0.913341
ENSG00000230606.10	2	97433526	97433527	0.1577	rs1982336	-1.64	rs1800649	0.16938	5.51	-0.66999	124	1	top1	0.17	1.2e-08	-0.67	0.50286	Caudate	1	0.913341
ENSG00000119636.15	14	74019399	74019400	0.0763	rs740526	-3	rs7160897	0.070777	-6.7	-0.5518	394	394	susie	0.074	3.6e-11	0.6699	0.502911	Blood	1	0.913341
ENSG00000242259.8	22	19447891	19447892	0.3134	rs13447279	3.58	rs1210690	0.02628	-3.71	-0.831	553	553	susie	0.051	0.0027	0.669838	0.50296	Cerebellar.Hemisphere	1	0.913341
ENSG00000186073.11	15	36579610	36579611	0.2317	rs10520050	3.59	rs1452919	0.02911	-4.28	-1.58843	558	18	enet	0.043	0.0024	0.66979	0.50299	Cerebellum	1	0.913341
ENSG00000063761.15	14	77800082	77800083	0.558	rs2193594	-3.81	rs1549118	0.4438	-8.37	0.3864	614	614	susie	0.46	1.1e-22	-0.6694	0.503	Cerebellar.Hemisphere	1	0.913341
ENSG00000228067.1	1	212545693	212545694	0.185	rs12401671	3.94	rs12729438	0.0461	4.37	-0.411265	469	469	susie	0.051	0.0033	-0.669837	0.503	Hippocampus	1	0.913341
ENSG00000115241.10	2	27409686	27409687	0.0853	rs6707529	2.81	rs813592	0.00737	-3.62	-0.634146	297	31	enet	0.023	0.022	0.66969	0.503054	Cortex	1	0.91336
ENSG00000163827.12	3	46580098	46580099	0.5592	rs35845142	2.08	rs12491236	0.033	-5.05	-0.44396	371	23	enet	0.21	8.3e-10	0.66959	0.50312	Cerebellar.Hemisphere	1	0.91336
ENSG00000100462.15	14	22929584	22929585	0.2639	rs3729814	2.72	rs4981454	0.307535	-13.14	-1.0833	573	573	susie	0.34	5e-53	0.6696	0.503145	Blood	1	0.91336
ENSG00000168246.5	5	172284070	172284071	0.0725	rs17074452	-3.16	rs2731711	0.0141	4.81	0.85366	522	522	susie	0.026	8.4e-05	0.66952	0.50316	Blood	1	0.91336
ENSG00000100314.3	22	29720083	29720084	0.2983	rs2009354	-2.52	rs140101	0.17299	5.9	-0.5838	376	24	enet	0.18	1.5e-08	-0.669522	0.50316	Cerebellar.Hemisphere	1	0.91336
ENSG00000183426.16	16	14937413	14937414	0.6417	rs153771	2.41	rs3198697	0.183357	-7.18	-1.6738	103	29	enet	0.43	1.1e-24	0.66948	0.50319	Cerebellum	1	0.91336
ENSG00000119614.2	14	74239471	74239472	0.1335	rs740526	-3.1	rs1124766	0.0453	4.14	1.7143	397	21	enet	0.066	0.00028	-0.6692	0.50335	Nucleus.Accumbens	1	0.913453
ENSG00000214021.15	3	9808085	9808086	0.3717	rs41390449	-3.64	rs13088594	0.15212	-5.44	-0.6719	441	7	lasso	0.16	1.5e-07	0.66921	0.50336	Frontal.Cortex	1	0.913453
ENSG00000130299.16	19	17334919	17334920	0.3	rs8112256	-2.76	rs8106115	0.049098	4.64	0.5227	438	19	enet	0.091	7.1e-05	-0.6692	0.50338	Cerebellar.Hemisphere	1	0.913453
ENSG00000248927.1	5	120781217	120781218	0.1488	rs1454981	-2.225	rs17146769	-0.00248	3.45	1.44661	397	397	susie	0.011	0.1	0.66918	0.50338	Cerebellar.Hemisphere	1	0.913453
ENSG00000278662.4	15	82349474	82349475	0.4055	rs6603031	-3.16	rs4778672	0.24165	-6.97	-0.9333	322	322	susie	0.26	3.8e-13	0.669082	0.5034	Caudate	1	0.913453
ENSG00000204622.11	6	30005970	30005971	0.239	rs9501680	-1.28	rs2517910	0.07042	-4.13	0.82609	40	40	susie	0.08	0.0002	-0.66911	0.50342	Frontal.Cortex	1	0.913453
ENSG00000216915.2	6	27738493	27738494	0.1562	rs1873213	-2.37	rs9380007	0.06799	-4.93	0.3248	486	9	lasso	0.12	6.9e-06	-0.669	0.50351	Cerebellar.Hemisphere	1	0.913502
ENSG00000182264.8	19	48746908	48746909	0.3481	rs3760785	-3.22	rs4021	0.10879	5.93	0.52174	429	7	lasso	0.2	9.3e-11	0.66887	0.50358	Cerebellum	1	0.913502
ENSG00000095917.13	16	1256058	1256059	0.4345	rs2745129	-3.25	rs3760122	0.179757	-5.51	0.5662	437	25	enet	0.27	2.8e-12	-0.6688	0.50365	Putamen	1	0.913502
ENSG00000063438.16	5	304175	304176	0.1599	rs1053226	-2.07	rs9654453	0.064466	4.08	0.32308	290	290	susie	0.079	0.00057	0.66867	0.50371	ACC	1	0.913502
ENSG00000204257.14	6	32969093	32969094	0.4215	rs11967235	2.67	rs35404844	0.02618	4.3	-0.01767	286	32	enet	0.065	0.00076	0.66857	0.50377	Frontal.Cortex	1	0.913502
ENSG00000233393.1	21	36104880	36104881	0.336	rs4816519	2.48	rs735143	0.21964	6.46	1.23404	500	34	enet	0.29	4.1e-15	0.6683	0.5039	Nucleus.Accumbens	1	0.913502
ENSG00000231822.1	2	99102017	99102018	0.2561	rs3769691	-3.29	rs11683188	0.20975	-6.71	0.6485	297	297	susie	0.23	3.4e-12	-0.6683	0.50397	Cerebellum	1	0.913502
ENSG00000213214.4	7	144188394	144188395	0.219	rs6971999	2.83	rs1731353	0.115	-5.54	0.4283	294	4	lasso	0.12	3e-06	-0.669	0.504	Caudate	1	0.913502
ENSG00000162642.13	1	85259671	85259672	0.1674	rs11161618	-2.51	rs11161570	0.085831	-4.64	-0.66758	562	1	top1	0.086	2.7e-05	0.66758	0.504	Cerebellum	1	0.913502
ENSG00000165731.18	10	43077026	43077027	0.1727	rs1879307	3.58	rs1864403	-0.00271	-3.32	1.9778	378	378	susie	0.029	0.011	-0.669	0.504	Cerebellum	1	0.913502
ENSG00000123415.15	12	54189007	54189008	0.358	rs11170866	2.58	rs2279402	0.05905	-4.12	-0.7	452	452	susie	0.074	0.00012	0.6686	0.504	Nucleus.Accumbens	1	0.913502
ENSG00000107736.19	10	71396933	71396934	0.491	rs4747163	4.32	rs12766154	0.236674	-6.11	-1.1351	690	28	enet	0.28	1.4e-12	0.6685	0.504	Putamen	1	0.913502
ENSG00000177302.14	17	18315006	18315007	0.1734	rs8080061	-3.98	rs2605141	0.092426	4.52	-0.5	270	270	susie	0.11	2.3e-05	-0.6683	0.504	Putamen	1	0.913502
ENSG00000185290.3	7	56116399	56116400	0.6337	rs11761352	-3.07	rs11982736	0.46278	8.44	-0.6679	276	1	top1	0.46	2.4e-22	-0.66787	0.504	Putamen	1	0.913502
ENSG00000276710.4	15	82459471	82459472	0.5564	rs6603031	-3.16	rs12443224	0.077172	-5.44	1.6585	315	19	enet	0.23	1.2e-10	-0.6682	0.50402	Cerebellar.Hemisphere	1	0.913502
ENSG00000206535.7	3	100401398	100401399	0.5588	rs9880062	-3.9	rs2316701	0.10291	4.56	1.3758	401	67	enet	0.16	2.9e-06	0.66808	0.504085	Amygdala	1	0.913502
ENSG00000106603.18	7	43729716	43729717	0.209	rs6463197	-2.98	rs757859	0.20452	-5.28	-0.66792	413	1	top1	0.2	2.3e-07	0.6679	0.50418	Spine	1	0.913502
ENSG00000183172.8	22	42079690	42079691	0.253	rs17377643	3.34	rs133369	0.22294	-5.32	0.3256	339	339	susie	0.24	1.4e-08	0.6679	0.5042	Spine	1	0.913502
ENSG00000237541.3	6	32741341	32741342	0.6718	rs11967235	2.67	rs28366298	0.416	8.09	-0.5447	258	29	enet	0.5	4.6e-25	-0.667879	0.50421	Hypothalamus	1	0.913502
ENSG00000183066.14	22	41998724	41998725	0.308	rs1799932	3.43	rs739296	0.13708	-5.55	0.2955	352	36	enet	0.2	2.1e-09	-0.667796	0.50426	Cerebellar.Hemisphere	1	0.913502
ENSG00000248587.7	5	37811588	37811589	0.3462	rs16903908	3.113	rs2007735	0.04371	-4.18	-0.87692	399	399	susie	0.072	0.00039	0.66767	0.50434	Cerebellar.Hemisphere	1	0.913502
ENSG00000067533.5	1	218285286	218285287	0.5271	rs7530622	3.12	rs10863387	0.351861	7.4	1.07317	472	9	lasso	0.38	8.2e-18	0.66768	0.50434	Putamen	1	0.913502
ENSG00000083845.8	19	58386399	58386400	0.1455	rs260474	2.76	rs7254299	0.062123	-4.02	0.2111	314	27	enet	0.078	0.00028	-0.6677	0.50435	Putamen	1	0.913502
ENSG00000124783.12	6	7347445	7347446	0.1516	rs2842367	2.93	rs942492	0.038883	-5.32	0.25633	608	24	enet	0.079	8.7e-12	0.6676	0.50438	Blood	1	0.913502
ENSG00000171368.11	5	693394	693395	0.341	rs4975658	2.39	rs7726839	0.03472	3.78	0.2292	328	328	susie	0.1	0.0007	0.6676	0.504413	Substantia.Nigra	1	0.913502
ENSG00000125149.11	16	67109957	67109958	0.0429	rs785029	2.59	rs7196793	0.0078	-4.82	-0.925	285	13	enet	0.016	0.0016	0.66752	0.50444	Blood	1	0.913502
ENSG00000093144.18	6	127343608	127343609	0.0673	rs2068626	-2.81	rs6910292	0.023873	-5.73	-0.18605	334	18	enet	0.04	1e-06	-0.6675	0.50445	Blood	1	0.913502
ENSG00000235109.7	6	28356270	28356271	0.5007	rs1873213	-2.37	rs1237873	0.13661	5.87	0.8395	373	50	enet	0.3	4.7e-14	-0.6673	0.50456	Cerebellar.Hemisphere	1	0.913502
ENSG00000198563.13	6	31542447	31542448	0.1436	rs3131382	3.45	rs2534671	-5.71e-05	-3.74	-0.2768	277	277	susie	0.052	0.0025	0.667142	0.50468	Hypothalamus	1	0.913502
ENSG00000124532.14	6	24402907	24402908	0.5627	rs3829810	2.6	rs793688	0.104912	5.65	0.6222	604	604	susie	0.17	7.8e-08	0.6671	0.504701	Hippocampus	1	0.913502
ENSG00000113790.10	3	185281989	185281990	0.066	rs13319442	2.42	rs11715222	0.052696	-6.24	0.94362	339	16	enet	0.057	7.2e-09	-0.6671	0.50471	Blood	1	0.913502
ENSG00000271344.1	7	128690450	128690451	0.3334	rs359648	-3.58	rs2443110	0.0892	5.33	-0.6163	362	362	susie	0.19	1e-07	-0.667	0.50474	ACC	1	0.913502
ENSG00000213938.3	2	199659550	199659551	0.2959	rs13001540	2.89	rs1523816	0.10417	-4.07	0.667	278	1	top1	0.1	8e-05	-0.66696	0.5048	ACC	1	0.913502
ENSG00000079691.17	6	25279077	25279078	0.217	rs1983579	-2.83	rs1980449	0.009571	-3.6	1.3626	643	23	enet	0.024	0.023	-0.6669	0.50484	Caudate	1	0.913502
ENSG00000106603.18	7	43729716	43729717	0.1445	rs6463197	-2.96	rs849172	-0.002374	-4.63	-1.78571	406	5	lasso	0.045	0.0023	0.66685	0.50487	Cortex	1	0.913502
ENSG00000204618.8	6	30075886	30075887	0.5929	rs9501680	-1.28	rs1362126	0.01314	-3.26	-0.4286	40	13	enet	0.24	6.5e-11	0.6668	0.5049	Cerebellar.Hemisphere	1	0.913502
ENSG00000159433.11	15	42575658	42575659	0.0269	rs663454	-3.04	rs2595940	0.014215	-3.85	-0.6667	316	1	top1	0.014	0.0028	0.6667	0.504985	Blood	1	0.913502
ENSG00000187726.8	11	73950318	73950319	0.1661	rs649937	-2.99	rs3741147	0.110125	4.59	-0.6667	354	1	top1	0.11	2.6e-06	-0.6667	0.504985	Cortex	1	0.913502
ENSG00000171033.12	8	78516138	78516139	0.129	rs2369537	-3.77	rs7002843	0.131	-8.66	0.66667	339	1	top1	0.13	6.2e-19	-0.66667	0.50499	Blood	1	0.913502
ENSG00000257923.9	7	101815903	101815904	0.144	rs2021739	3.84	rs803064	0.02576	-3.9	0.66667	355	1	top1	0.026	0.025	-0.66667	0.50499	Cerebellar.Hemisphere	1	0.913502
ENSG00000133063.15	1	203273640	203273641	0.3614	rs7513835	-2.86	rs2244783	0.218	-6.62	0.66667	495	1	top1	0.22	1.6e-11	-0.6667	0.50499	Cortex	1	0.913502
ENSG00000003137.8	2	72148037	72148038	0.267	rs4852826	2.92	rs2041563	0.0895	4.71	-0.6667	340	1	top1	0.09	8.3e-05	-0.6667	0.50499	Frontal.Cortex	1	0.913502
ENSG00000120324.8	5	141192352	141192353	0.1601	rs3844598	-2.58	rs3088331	0.044949	-4.09	-0.6667	441	1	top1	0.045	0.0053	0.6667	0.50499	Hippocampus	1	0.913502
ENSG00000137310.11	6	31158541	31158542	0.294	rs2534657	2.41	rs1265094	0.057413	-4.11	0.6667	174	1	top1	0.057	0.00068	-0.6667	0.50499	Nucleus.Accumbens	1	0.913502
ENSG00000272674.3	5	141181398	141181399	0.3325	rs3844598	-2.58	rs17208474	0.098629	4.33	-0.6667	445	1	top1	0.099	4.6e-05	-0.6667	0.50499	Putamen	1	0.913502
ENSG00000170919.15	13	45341370	45341371	0.0787	rs12877778	-2.81	rs2234211	0.015363	4.2	-0.6667	443	1	top1	0.015	0.0019	-0.6667	0.505	Blood	1	0.913502
ENSG00000280143.1	11	117206356	117206357	0.1876	rs17120968	2.39	rs9326248	0.114057	-5.06	-0.6667	531	1	top1	0.11	3.5e-06	0.6667	0.505	Caudate	1	0.913502
ENSG00000262879.5	17	47100322	47100323	0.6792	rs199457	-5.32	rs2004580	0.36109	8.3	0.7047	301	301	susie	0.49	2.5e-24	0.6672	0.505	Frontal.Cortex	1	0.913502
ENSG00000275764.1	12	27037099	27037100	0.2483	rs7397665	-2.74	rs11048881	0.198688	6.23	0.66084	524	524	susie	0.2	1.1e-10	0.6664	0.505	Nucleus.Accumbens	1	0.913502
ENSG00000176658.16	17	32877176	32877177	0.2887	rs2174341	3.53	rs2466838	0.080611	-3.93	0.6667	480	1	top1	0.081	0.00022	-0.6667	0.505	Putamen	1	0.913502
ENSG00000135406.13	12	49293896	49293897	0.234	rs10747556	2.5	rs12580931	0.1499	4.74	0.6667	292	1	lasso	0.16	6.7e-06	0.66667	0.505	Spine	1	0.913502
ENSG00000168778.11	12	123671112	123671113	0.464	rs6488908	2.44	rs10773019	0.19445	-4.72	0.6667	389	1	top1	0.19	2.6e-06	-0.6667	0.505	Substantia.Nigra	1	0.913502
ENSG00000066933.15	15	72118576	72118577	0.0703	rs2959933	-2.68	rs8040828	-0.0012	-3.57	-0.84091	363	363	susie	0.022	0.022	0.6666	0.50503	Cerebellum	1	0.913503
ENSG00000133063.15	1	203273640	203273641	0.3559	rs7513835	-2.86	rs4950932	0.120149	-5.41	0.66626	494	1	top1	0.12	5.2e-06	-0.66626	0.505243	Frontal.Cortex	1	0.913775
ENSG00000163602.10	3	72446620	72446621	0.2773	rs13065721	2.68	rs4677143	0.01271	3.7	0.1593	491	491	susie	0.069	0.0023	-0.66624	0.505258	Amygdala	1	0.913775
ENSG00000124588.19	6	2993930	2993931	0.7134	rs9378746	-2.58	rs6920375	0.288442	-7.45	0.7544	680	43	enet	0.36	1.1e-19	-0.66622	0.50527	Cerebellum	1	0.913775
ENSG00000138777.19	4	105474080	105474081	0.246	rs11933466	2.54	rs12643660	0.09112	-4.98	0.917373	399	2	lasso	0.1	5.6e-06	-0.66607	0.505365	Nucleus.Accumbens	1	0.913893
ENSG00000235903.7	13	46052805	46052806	0.728	rs17068270	3.11	rs17600984	0.536672	9.15	0.69903	510	11	lasso	0.55	8.9e-29	0.66606	0.5054	Cerebellar.Hemisphere	1	0.913902
ENSG00000105851.10	7	106865277	106865278	0.1752	rs7794915	3.06	rs13247349	-0.005113	3.35	0.49378	429	429	susie	0.033	0.0086	0.6659	0.5055	Nucleus.Accumbens	1	0.914029
ENSG00000074219.13	19	49362456	49362457	0.1583	rs10415576	-4.1	rs354020	0.06954	4.89	0.67163	374	374	susie	0.095	1e-05	0.66576	0.505563	Cerebellum	1	0.914088
ENSG00000176386.8	9	113273437	113273438	0.2712	rs7046095	-2.99	rs6477998	0.085549	-5.34	0.7619	605	605	susie	0.09	7.9e-05	-0.66576	0.5056	Cerebellar.Hemisphere	1	0.914101
ENSG00000233347.1	20	52111048	52111049	0.264	rs1205693	-3.43	rs6013417	0.00683	3.61	-1.4247	457	15	enet	0.028	0.037	-0.66562	0.5057	Amygdala	1	0.914156
ENSG00000159761.14	16	67666815	67666816	0.046	rs785029	2.59	rs35356834	0.046388	-5.36	0.9	219	8	lasso	0.049	8.1e-08	-0.66554	0.505703	Blood	1	0.914156
ENSG00000095002.13	2	47402968	47402969	0.2736	rs960106	3.08	rs7607076	0.068311	4.46	0.66551	473	1	top1	0.068	0.00072	0.66551	0.50572	Hippocampus	1	0.914156
ENSG00000088002.11	19	48552074	48552075	0.2341	rs3760785	-3.22	rs3760808	-0.001079	-3.69	0.7933	484	42	enet	0.056	0.001	-0.66542	0.50578	Caudate	1	0.914159
ENSG00000165055.15	7	128476728	128476729	0.4196	rs322786	-3.6	rs7806863	0.0743	-5.66	0.31707	375	31	enet	0.22	3.3e-10	0.6654	0.50579	Cerebellar.Hemisphere	1	0.914159
ENSG00000118292.8	1	150268566	150268567	0.2993	rs12738490	-2.28	rs12733421	-0.004295	-3.71	-1.3038	243	12	enet	0.06	0.0007	0.6653	0.505827	Caudate	1	0.914159
ENSG00000244119.1	3	101712471	101712472	0.3648	rs771809	-2.23	rs1460097	0.399	8.41	0.79958	328	328	susie	0.42	1.6e-20	0.66524	0.5059	Cerebellar.Hemisphere	1	0.914159
ENSG00000250120.6	5	140855882	140855883	0.1389	rs17119351	-2.51	rs251370	0.10106	5.81	0.385778	379	379	susie	0.13	4.7e-07	0.66515	0.50596	Cortex	1	0.914159
ENSG00000185839.3	1	58631529	58631530	0.1713	rs11580092	3.38	rs4598514	0.009696	-4.09	-1.0343	544	544	susie	0.033	0.0071	0.66486	0.506	Cerebellum	1	0.914159
ENSG00000117174.10	1	85708432	85708433	0.2722	rs11161618	-2.51	rs17128257	0.031983	4.68	0.53571	532	31	enet	0.13	2.9e-07	-0.6649	0.506	Cerebellum	1	0.914159
ENSG00000181458.10	3	100492618	100492619	0.131	rs9290224	-2.76	rs1676340	0.049176	-4.42	0.717	397	397	susie	0.063	0.0012	-0.6653	0.506	Hippocampus	1	0.914159
ENSG00000131370.15	3	15341367	15341368	0.2018	rs293908	2.89	rs13100398	0.0473	4.02	0.66474	421	1	top1	0.047	0.0037	0.66474	0.506	Hypothalamus	1	0.914159
ENSG00000114473.13	3	197960141	197960142	0.2075	rs4508802	-2.2	rs9829450	0.1514	5.68	-1.0317	204	8	enet	0.2	8.7e-11	-0.66501	0.506047	Cerebellum	1	0.914159
ENSG00000230313.1	6	33144782	33144783	0.4898	rs11967235	2.67	rs1799910	0.22576	6.18	-1.0212	343	49	enet	0.28	1.4e-12	-0.6649	0.50609	Putamen	1	0.914159
ENSG00000101019.21	20	35412140	35412141	0.2836	rs224395	-2.39	rs224331	0.01495	-3.78	-0.8366	329	28	enet	0.067	0.00024	0.6649	0.5061	Cortex	1	0.914159
ENSG00000157259.6	7	92447452	92447453	0.4279	rs7809455	4.11	rs7803469	0.109242	-4.92	0.66486	307	1	top1	0.11	2.9e-06	-0.66486	0.50614	Cortex	1	0.914159
ENSG00000157259.6	7	92447452	92447453	0.4254	rs7809455	4.11	rs7803469	0.136322	-5.32	0.66486	307	1	top1	0.14	1.2e-06	-0.66486	0.50614	Frontal.Cortex	1	0.914159
ENSG00000272145.1	1	40692006	40692007	0.1539	rs213769	-4.76	rs753753	0.091634	4.54	0.38622	423	423	susie	0.1	3.4e-05	0.66481	0.50617	Putamen	1	0.91416
ENSG00000182504.10	3	101723924	101723925	0.0846	rs13095458	-2.25	rs348877	0.035006	6.02	0.89647	329	329	susie	0.065	6.7e-10	0.6647	0.50625	Blood	1	0.91416
ENSG00000171084.15	3	125916619	125916620	0.2406	rs12496976	2.5	rs2971253	0.071681	6.81	-1.52322	409	39	enet	0.083	2.3e-12	-0.6647	0.50625	Blood	1	0.91416
ENSG00000198520.10	1	44674712	44674713	0.2417	rs454624	2.76	rs7539312	0.078719	5.03	2.07353	359	359	susie	0.11	3.6e-06	0.66467	0.50626	Nucleus.Accumbens	1	0.91416
ENSG00000198453.12	19	36916328	36916329	0.1673	rs1726703	-2.78	rs4806414	0.0939	4.67	0.32203	283	283	susie	0.11	8.6e-06	0.66456	0.50633	Frontal.Cortex	1	0.914233
ENSG00000187231.13	2	179264789	179264790	0.2498	rs872162	-3.13	rs13382185	0.14159	5.77	-1.7222	510	510	susie	0.15	1.5e-08	-0.6643	0.50648	Cerebellum	1	0.91445
ENSG00000241057.2	7	43973322	43973323	0.2306	rs6463197	-3.1	rs10229021	0.096007	5.31	-0.34921	363	6	enet	0.17	3.1e-09	-0.6643	0.50652	Nucleus.Accumbens	1	0.914468
ENSG00000163435.15	1	202007944	202007945	0.2639	rs12021779	-3.38	rs4630172	0.000833	3.52	0.9508	430	430	susie	0.054	0.0021	-0.66407	0.50664	Hypothalamus	1	0.914572
ENSG00000120915.13	8	27490778	27490779	0.2597	rs6557981	2.8	rs1042064	0.193684	5.54	-0.6641	636	1	top1	0.19	1e-08	-0.6641	0.50665	Hippocampus	1	0.914572
ENSG00000120915.13	8	27490778	27490779	0.333	rs6557981	2.8	rs1042064	0.17992	5.13	-0.6641	635	1	top1	0.18	9.1e-07	-0.664	0.5067	Amygdala	1	0.914572
ENSG00000239389.7	5	140882642	140882643	0.5735	rs17119351	-2.511	rs251379	0.59128	9.63	-0.66399	381	1	top1	0.59	3.9e-32	-0.66399	0.5067	Cerebellar.Hemisphere	1	0.914572
ENSG00000013392.7	6	83193378	83193379	0.1225	rs9294278	-3.32	rs6902437	0.066584	-4.53	0.2934	341	9	enet	0.085	3.1e-05	0.66394	0.506727	Cerebellum	1	0.914572
ENSG00000204290.10	6	32407127	32407128	0.1955	rs4151657	-3	rs28530648	0.045946	4.12	-0.6639	232	1	top1	0.046	0.0021	-0.6639	0.5068	Cortex	1	0.914581
ENSG00000198270.12	12	112013184	112013185	0.0779	rs16941541	2.05	rs2339818	0.034819	4.04	-0.04435	195	195	susie	0.059	0.0012	0.66383	0.5068	Frontal.Cortex	1	0.914581
ENSG00000158604.14	7	44582286	44582287	0.178	rs4584058	2.39	rs10951769	0.052736	-4.81	0.68858	364	7	lasso	0.06	0.0005	-0.66364	0.50692	Cortex	1	0.914581
ENSG00000122481.16	1	95234154	95234155	0.435	rs2700338	-2.94	rs933107	0.352796	6.39	-0.5951	488	4	lasso	0.42	2.3e-15	-0.6636	0.506976	Spine	1	0.914581
ENSG00000181523.12	17	80220914	80220915	0.1286	rs745570	-4.92	rs9894254	0.03658	5.94	-0.3636	485	485	susie	0.039	1.7e-06	-0.66361	0.507	Blood	1	0.914581
ENSG00000179889.18	16	14974590	14974591	0.1323	rs153771	2.41	rs4500751	0.089767	5.11	-0.8516	107	6	enet	0.14	3.7e-07	-0.6631	0.507	Caudate	1	0.914581
ENSG00000129219.13	17	4807095	4807096	0.6283	rs12944289	3.39	rs11078539	0.25029	7.18	0.481465	436	55	enet	0.27	1.5e-14	0.6642	0.507	Cerebellum	1	0.914581
ENSG00000130943.6	22	46263354	46263355	0.162	rs135700	-3.08	rs9615330	0.02712	-4.66	0.6148	465	465	susie	0.076	0.00037	-0.6635	0.507	Hippocampus	1	0.914581
ENSG00000145723.16	5	103120147	103120148	0.0312	rs41514548	-2.44	rs26262	0.0129	-3.97	0.59705	318	318	susie	0.021	0.00031	-0.66335	0.50711	Blood	1	0.914581
ENSG00000258289.8	14	64914360	64914361	0.708	rs2236225	2.85	rs10151701	0.5043	8.97	-0.2041	492	17	enet	0.52	2.2e-26	0.6633	0.507126	Hypothalamus	1	0.914581
ENSG00000151422.12	5	108747821	108747822	0.302	rs17163944	2.21	rs6594334	0.048948	3.97	-0.119	317	6	lasso	0.061	0.0045	-0.6633	0.50714	Spine	1	0.914581
ENSG00000247679.2	5	177611252	177611253	0.4151	rs6890425	-3.084	rs6600989	0.17069	-6.24	-1.76066	237	26	enet	0.22	4.9e-10	0.66326	0.50716	Cerebellar.Hemisphere	1	0.914581
ENSG00000074527.11	12	95791151	95791152	0.2935	rs17025079	-3.24	rs11108301	0.013486	-3.6	1.3571	605	605	susie	0.026	0.025	-0.6633	0.507162	Putamen	1	0.914581
ENSG00000272010.1	8	65592471	65592472	0.1689	rs7014758	3.91	rs4320587	0.162049	-5.34	-0.5759	359	359	susie	0.19	7.2e-08	0.663	0.507218	ACC	1	0.914581
ENSG00000163041.9	1	226061876	226061877	0.402	rs907186	-3.24	rs3768543	0.308087	6.23	0.64607	381	381	susie	0.32	3.7e-11	0.6632	0.507234	Spine	1	0.914581
ENSG00000230461.8	1	213988499	213988500	0.3191	rs6698217	3.01	rs12044591	-0.004925	3.52	0.74626	591	46	enet	0.048	0.0098	-0.6631	0.50726	Amygdala	1	0.914581
ENSG00000155592.15	16	25257930	25257931	0.1449	rs886111	3.13	rs8049156	-0.005339	-3.8	-1.4716	431	13	lasso	0.019	0.035	0.66311	0.50726	Cortex	1	0.914581
ENSG00000121413.12	19	58118426	58118427	0.5018	rs260474	2.76	rs918545	0.175264	-6.36	0.12866	434	53	enet	0.3	2.3e-16	-0.66308	0.507277	Cerebellum	1	0.914581
ENSG00000198467.13	9	35691019	35691020	0.8662	rs7875409	-2.85	rs2025126	0.648348	-10.22	-0.85106	401	13	enet	0.66	9.2e-39	0.66308	0.5073	Cerebellar.Hemisphere	1	0.914581
ENSG00000184986.10	14	105526602	105526603	0.1703	rs3784240	3.61	rs11624007	0.212687	-11.18	0.6844	129	129	susie	0.22	1.3e-31	-0.6628	0.507444	Blood	1	0.914654
ENSG00000197782.14	19	40090752	40090753	0.2265	rs3810386	3.02	rs6508931	0.1018	4.59	0.6628	382	1	top1	0.1	1.2e-05	0.66279	0.50746	Caudate	1	0.914654
ENSG00000259446.5	15	33310658	33310659	0.43	rs11635223	-3.42	rs2251107	0.280011	-7.35	0.2029	821	8	enet	0.32	7.8e-15	-0.6627	0.50749	Cerebellar.Hemisphere	1	0.914654
ENSG00000106948.16	9	114394404	114394405	0.2213	rs17237046	3.23	rs2787348	0.033039	4.94	0.013	675	11	enet	0.1	5.1e-06	-0.6627	0.5075	Cortex	1	0.914654
ENSG00000125871.13	20	17968980	17968981	0.42	rs6080929	-3.39	rs3736771	-0.00101	-3.69	0.4104	568	568	susie	0.054	0.011	-0.6627	0.5075	Substantia.Nigra	1	0.914654
ENSG00000186522.14	2	109614205	109614206	0.3802	rs6714032	-3.35	rs3923006	0.124218	-5.41	-0.4329	268	268	susie	0.14	7.5e-07	0.6627	0.50752	Putamen	1	0.914654
ENSG00000243679.1	7	128654019	128654020	0.2794	rs359648	-3.57	rs2443110	0.197763	5.66	-0.6158	356	356	susie	0.25	5.1e-09	-0.6626	0.50761	Amygdala	1	0.914762
ENSG00000228137.1	21	46246889	46246890	0.208	rs8134875	2.19	rs4818817	-0.005	-3.02	-1.098	472	472	susie	0.028	0.022	0.6625	0.50766	Hippocampus	1	0.914766
ENSG00000233621.1	1	37474410	37474411	0.2805	rs218417	2.6	rs2492301	0.186	-10.5	-0.77391	440	20	enet	0.2	1.6e-28	-0.66226	0.5078	Blood	1	0.914766
ENSG00000231010.1	22	46058159	46058160	0.1464	rs7364220	2.96	rs9627442	-0.000157	4.05	0.6	458	30	enet	0.034	0.0067	-0.662	0.50798	Cerebellum	1	0.914766
ENSG00000273038.2	10	32889310	32889311	0.29	rs2776947	-5.19	rs1557150	0.206	-6.97	0.78394	446	446	susie	0.22	2.2e-10	-0.66127	0.508	Frontal.Cortex	1	0.914766
ENSG00000229081.1	10	132522448	132522449	0.3671	rs913193	-3.17	rs10870315	0.2317	-7.11	0.87518	480	6	lasso	0.28	1.1e-14	-0.66265	0.508	Nucleus.Accumbens	1	0.914766
ENSG00000261462.1	7	87109538	87109539	0.2492	rs17161026	-3.38	rs720775	0.02844	4.31	-0.6277	458	458	susie	0.034	0.012	-0.66237	0.508	Putamen	1	0.914766
ENSG00000141028.6	17	14024513	14024514	0.6538	rs12942815	3.66	rs12603173	0.241686	5.66	-0.6627	599	1	top1	0.24	1.5e-08	-0.66265	0.508	Spine	1	0.914766
ENSG00000176386.8	9	113273437	113273438	0.474	rs7046095	-2.96	rs10817474	0.27523	-5.85	-0.6818	607	21	enet	0.33	1.5e-11	0.662	0.508	Spine	1	0.914766
ENSG00000151725.11	4	184734132	184734133	0.2239	rs10029721	2.71	rs4610379	0.0866	-5.02	0.75574	526	526	susie	0.09	1.6e-05	-0.6619	0.50803	Cerebellum	1	0.914766
ENSG00000271964.1	3	16314438	16314439	0.3087	rs2730335	3.65	rs581152	0.080244	4.31	0.6619	552	1	top1	0.08	0.0013	0.6619	0.50806	Spine	1	0.914766
ENSG00000142207.6	21	32393025	32393026	0.25	rs8133919	-3.37	rs4817489	0.13891	4.85	0.6618	484	1	top1	0.14	9.9e-07	0.661765	0.5081	Hypothalamus	1	0.914766
ENSG00000073578.16	5	218240	218241	0.1569	rs1053226	-2.07	rs768479	0.035943	3.63	0.0343	289	289	susie	0.049	0.0034	-0.6618	0.50811	Putamen	1	0.914766
ENSG00000122679.8	7	45157790	45157791	0.2891	rs7799222	2.64	rs11770684	0.018267	-3.41	-0.6618	434	1	top1	0.018	0.076	0.6618	0.50812	Amygdala	1	0.914766
ENSG00000182308.6	4	41981695	41981696	0.0462	rs2304652	-3.07	rs7681854	0.00279	-3.69	-0.66176	423	1	top1	0.0028	0.11	0.66176	0.50812	Blood	1	0.914766
ENSG00000142207.6	21	32393025	32393026	0.2803	rs8133919	-3.37	rs4817489	0.116784	4.89	0.6618	485	1	top1	0.12	1.3e-06	0.6618	0.50812	Cortex	1	0.914766
ENSG00000180096.11	16	30395990	30395991	0.182	rs7189550	-3.37	rs4787643	0.03963	-3.72	-0.7486	202	202	susie	0.073	0.0037	0.6617	0.50816	Substantia.Nigra	1	0.914766
ENSG00000064115.10	12	27014433	27014434	0.2836	rs7397665	-2.74	rs12372288	0.089226	-4.64	-0.56734	524	15	enet	0.17	6e-07	0.66168	0.50818	ACC	1	0.914766
ENSG00000225138.7	5	473235	473236	0.903	rs4957114	2.18	rs2278254	0.25134	5.83	0.0841	322	26	enet	0.6	1.1e-21	0.6616	0.508234	Substantia.Nigra	1	0.914766
ENSG00000182362.13	21	46286336	46286337	0.629	rs8134875	2.19	rs914249	0.4188	8.51	0.8222	462	462	susie	0.48	7.4e-26	0.6616	0.50824	Caudate	1	0.914766
ENSG00000248092.7	5	43603125	43603126	0.14	rs7736477	-2.91	rs10045186	0.02119	-3.98	-0.50249	253	253	susie	0.048	0.0035	-0.6615	0.50826	Frontal.Cortex	1	0.914766
ENSG00000248673.1	5	74536975	74536976	0.2438	rs11748460	3.42	rs11955482	0.12688	-4.95	-0.661538	580	1	top1	0.13	4.5e-07	0.66154	0.50827	Cortex	1	0.914766
ENSG00000248673.1	5	74536975	74536976	0.234	rs11748460	3.416	rs11955482	0.13054	-4.64	-0.66154	579	1	top1	0.13	2e-06	0.6615	0.50827	Frontal.Cortex	1	0.914766
ENSG00000228672.3	5	139395712	139395713	0.2489	rs11745848	3.262	rs4315920	0.16438	-5.74	0.17391	271	271	susie	0.18	2.2e-08	-0.6615	0.50831	Frontal.Cortex	1	0.91478
ENSG00000104980.7	19	7943919	7943920	0.678	rs612862	3.58	rs35672116	0.478657	9.13	-0.6815	435	4	lasso	0.51	2.4e-26	-0.6614	0.508357	Cerebellar.Hemisphere	1	0.91478
ENSG00000230869.1	10	45678691	45678692	0.4366	rs12783875	-2.16	rs11592181	0.094629	4.93	0.9805	230	26	enet	0.18	4e-09	0.6614	0.508367	Caudate	1	0.91478
ENSG00000183423.11	4	109848201	109848202	0.1234	rs6825106	3.99	rs2024111	0.068499	-4.28	-0.66129	404	1	top1	0.068	0.0002	0.66129	0.50843	Cortex	1	0.914785
ENSG00000241106.6	6	32817047	32817048	0.5653	rs11967235	2.67	rs1894407	0.13265	-6.41	0.2705	272	272	susie	0.39	4.5e-18	0.6613	0.50843	Putamen	1	0.914785
ENSG00000244119.1	3	101712471	101712472	0.2727	rs771809	-2.23	rs7629753	0.307029	6.65	0.66115	328	1	top1	0.31	1.9e-12	0.66115	0.50852	ACC	1	0.91484
ENSG00000244119.1	3	101712471	101712472	0.4937	rs771809	-2.23	rs7629753	0.381165	7.77	0.66115	330	1	top1	0.38	4.4e-18	0.66115	0.50852	Frontal.Cortex	1	0.91484
ENSG00000131944.9	19	32972208	32972209	0.3305	rs17760904	-5.03	rs751731	0.07	4.57	-0.3442	443	2	lasso	0.11	1e-05	0.661	0.5086	Hypothalamus	1	0.914841
ENSG00000275764.1	12	27037099	27037100	0.228	rs7397665	-2.74	rs11048881	0.135194	4.68	0.66099	522	1	top1	0.14	6.8e-06	0.66099	0.50862	ACC	1	0.914841
ENSG00000117597.17	1	209828006	209828007	0.277	rs1883331	4.01	rs646596	0.203	10.92	-0.825	515	515	susie	0.21	3.3e-30	-0.66096	0.50864	Blood	1	0.914841
ENSG00000138400.12	2	206765355	206765356	0.308	rs4085933	3.2	rs4488642	0.18589	4.6	0.66089	481	1	top1	0.19	4.5e-06	0.6609	0.50869	Substantia.Nigra	1	0.914841
ENSG00000133302.12	5	94618346	94618347	0.2091	rs952663	-3.75	rs17083791	0.000539	3.81	-0.4677	368	6	lasso	0.077	0.0013	-0.66087	0.5087	Amygdala	1	0.914841
ENSG00000095383.19	9	98255720	98255721	0.5679	rs1415116	-2.55	rs4743186	0.383088	-8.49	0.6344	598	598	susie	0.39	3.8e-21	-0.6608	0.5087	Cortex	1	0.914841
ENSG00000230461.8	1	213988499	213988500	0.3209	rs6698217	2.95	rs340877	0.088706	-4.8	0.66075	594	1	top1	0.089	0.00011	-0.66075	0.50877	Putamen	1	0.914843
ENSG00000228340.5	20	60087839	60087840	0.1389	rs7266069	-3.13	rs6027343	0.0108	-4.76	-1.05	597	19	enet	0.066	5e-10	-0.66051	0.50893	Blood	1	0.914843
ENSG00000237575.4	17	28226562	28226563	0.3079	rs16964261	2.27	rs4435306	0.18552	-5.11	0.66013	265	1	top1	0.19	1.1e-07	-0.6601	0.509	ACC	1	0.914843
ENSG00000119953.12	10	110304950	110304951	0.0708	rs7090878	-3.71	rs11195068	0.005357	4.4	-1.09386	419	2	lasso	0.014	0.0033	-0.66029	0.509	Blood	1	0.914843
ENSG00000168092.13	11	117144266	117144267	0.059	rs17120968	2.39	rs2075547	0.012793	4.79	-0.7712	543	14	enet	0.017	0.0011	-0.660191	0.509	Blood	1	0.914843
ENSG00000259416.2	15	85756236	85756237	0.2838	rs2169876	-2.8	rs3169119	0.18848	-6.01	-0.8905	561	6	lasso	0.21	2.5e-10	0.66038	0.509	Caudate	1	0.914843
ENSG00000271324.1	3	33794144	33794145	0.2524	rs12486950	3.62	rs9853874	0.171254	5.75	2.0222	358	358	susie	0.18	3.2e-09	0.6601	0.509	Caudate	1	0.914843
ENSG00000231720.1	6	167240479	167240480	0.3466	rs11759295	3.47	rs2026993	0.112098	-5.83	1.9535	466	466	susie	0.18	9.9e-10	-0.66	0.509	Nucleus.Accumbens	1	0.914843
ENSG00000136444.9	17	50478799	50478800	0.3131	rs886568	3.59	rs2412324	0.223347	5.9	0.6607	462	1	top1	0.22	4.2e-10	0.6607	0.509	Putamen	1	0.914843
ENSG00000165113.12	9	83829515	83829516	0.19	rs6559770	-2.36	rs10780628	0.04874	-4.46	-0.9726	535	23	enet	0.079	0.00023	0.6604	0.50902	Hypothalamus	1	0.914843
ENSG00000230157.1	14	105537238	105537239	0.1247	rs3784240	3.35	rs11624007	0.0782	3.9	0.6603	128	1	top1	0.078	8.1e-05	0.6603	0.50905	Nucleus.Accumbens	1	0.914843
ENSG00000111875.7	6	118894356	118894357	0.066	rs9481852	4.28	rs4946385	0.02007	4.54	-0.38561	385	26	enet	0.053	2.5e-08	-0.6603	0.50907	Blood	1	0.914843
ENSG00000122507.20	7	33129243	33129244	0.253	rs752730	-3.29	rs6960483	0.088565	-4.79	-0.4218	343	343	susie	0.12	6.2e-05	0.6603	0.50909	Amygdala	1	0.914843
ENSG00000227051.6	14	96039323	96039324	0.2243	rs1886505	3.57	rs10082	0.086064	4.65	-0.6047	639	639	susie	0.094	2.6e-05	-0.660073	0.509207	Caudate	1	0.914933
ENSG00000188573.7	5	168529115	168529116	0.2222	rs6555834	2.71	rs6873664	0.047382	4.27	-0.72522	602	7	lasso	0.06	0.0025	-0.66004	0.50923	ACC	1	0.914933
ENSG00000135951.14	2	99154953	99154954	0.215	rs3769691	-3.29	rs11683188	0.18011	-4.62	0.66004	298	1	top1	0.18	6.4e-06	-0.66	0.50923	Substantia.Nigra	1	0.914933
ENSG00000134330.18	2	9473657	9473658	0.2084	rs6713691	2.46	rs12473402	0.15456	5.18	0.7897	450	450	susie	0.18	2e-07	0.65988	0.5093	ACC	1	0.915005
ENSG00000183476.12	15	78077807	78077808	0.1862	rs11639191	-3.54	rs7164338	0.057797	4.83	0.4889	416	416	susie	0.087	2.8e-05	0.6598	0.50935	Cortex	1	0.915042
ENSG00000228141.7	15	82714028	82714029	0.4597	rs6603031	-3.16	rs7182320	0.02526	4.06	0.2444	264	10	lasso	0.11	0.00015	-0.65977	0.5094	Amygdala	1	0.915078
ENSG00000144681.10	3	36380343	36380344	0.5041	rs9846752	-3.28	rs285322	0.231	-6.43	1.04839	470	8	lasso	0.27	1.1e-12	-0.65967	0.50947	Cerebellar.Hemisphere	1	0.91515
ENSG00000105479.15	19	48320810	48320811	0.263	rs8100222	-2.98	rs11673016	0.03056	-4.9	0.6321	502	502	susie	0.11	2.6e-05	-0.65955	0.50954	Hippocampus	1	0.915222
ENSG00000279968.1	6	138773413	138773414	0.274	rs7763923	-4.32	rs11155001	0.10572	5.01	0.6079	435	7	lasso	0.21	1.1e-09	-0.6594	0.509645	Cerebellar.Hemisphere	1	0.91524
ENSG00000254887.1	19	42132554	42132555	0.189	rs8105464	3.2	rs7252828	0.060837	3.37	-0.2096	199	199	susie	0.068	0.0028	0.6592	0.5098	Spine	1	0.91524
ENSG00000269883.1	14	77140744	77140745	0.44	rs17105672	-4.14	rs2102262	0.29475	6.57	-0.7124	526	526	susie	0.3	4.5e-12	-0.6591	0.5099	ACC	1	0.91524
ENSG00000259479.6	15	44881604	44881605	0.4096	rs765787	2.02	rs16975231	0.223451	6.41	0.8151	299	5	lasso	0.31	1.2e-12	0.659	0.5099	ACC	1	0.91524
ENSG00000248049.6	4	67701279	67701280	0.398	rs7699834	3.4	rs28526365	0.211884	-6.02	0.57895	402	8	lasso	0.26	6.4e-12	-0.659	0.50992	Hypothalamus	1	0.91524
ENSG00000166750.9	17	35243035	35243036	0.3754	rs9907259	3.14	rs11080326	0.2428	-5.69	-0.6585	375	1	top1	0.24	7.5e-09	0.65854	0.51	Amygdala	1	0.91524
ENSG00000155393.12	16	50065940	50065941	0.4123	rs4785326	3.64	rs8051216	0.428634	-8.82	0.7045	374	8	lasso	0.43	9.5e-23	-0.6583	0.51	Caudate	1	0.91524
ENSG00000166750.9	17	35243035	35243036	0.4869	rs9907259	3.14	rs11080326	0.432	-8.64	-0.65854	375	1	top1	0.43	6.9e-23	0.6585	0.51	Caudate	1	0.91524
ENSG00000196177.12	10	123008978	123008979	0.3871	rs705140	3.43	rs4980175	0.12335	4.97	-0.1	582	15	lasso	0.16	1.1e-08	-0.6589	0.51	Cerebellum	1	0.91524
ENSG00000166750.9	17	35243035	35243036	0.2782	rs9907259	3.14	rs11080326	0.22	-6.05	-0.65854	375	1	top1	0.22	8.9e-10	0.65854	0.51	Hippocampus	1	0.91524
ENSG00000065621.14	10	104268872	104268873	0.28	rs703333	-2.62	rs156697	0.258266	-6.37	-0.709	412	3	lasso	0.26	1.2e-11	0.659	0.51	Putamen	1	0.91524
ENSG00000137720.7	11	111878934	111878935	0.1593	rs514615	-2.22	rs11823089	0.16058	-5.08	-0.6591	322	1	top1	0.16	1.7e-07	0.6591	0.51	Putamen	1	0.91524
ENSG00000257335.8	7	141907812	141907813	0.1594	rs1108250	-2.9	rs2301924	0.09651	-5.24	0.7124	476	34	enet	0.14	9.1e-07	-0.65878	0.51	Putamen	1	0.91524
ENSG00000166750.9	17	35243035	35243036	0.2757	rs9907259	3.14	rs11080326	0.1948	-4.64	-0.6585	376	1	top1	0.19	2.6e-06	0.6585	0.51	Substantia.Nigra	1	0.91524
ENSG00000249601.2	5	170199140	170199141	0.3081	rs888934	-3.81	rs1508759	0.161	9.79	1.0449	747	34	enet	0.2	5.5e-29	0.65877	0.51005	Blood	1	0.91524
ENSG00000100359.20	22	40370590	40370591	0.3772	rs5750948	2.94	rs9611327	0.218146	6.73	-0.5354	310	310	susie	0.25	1.5e-13	-0.6588	0.51005	Cerebellum	1	0.91524
ENSG00000260653.5	7	57404770	57404771	0.1528	rs2016308	-3.12	rs7803450	0.106631	-5.14	0.659	176	2	lasso	0.11	1.3e-06	-0.65875	0.510059	Cerebellum	1	0.91524
ENSG00000105808.17	7	102616756	102616757	0.2296	rs2021739	3.31	rs4729790	0.005935	3.46	0.371	211	211	susie	0.069	0.00056	0.6584	0.51026	Hypothalamus	1	0.915547
ENSG00000196295.11	7	30585971	30585972	0.8071	rs1203182	-3.73	rs38487	0.5397	9.08	0.7083	466	14	lasso	0.55	1.2e-27	0.6582	0.51038	Hippocampus	1	0.915709
ENSG00000139405.15	12	113185525	113185526	0.3577	rs11066678	-3.76	rs16942667	0.256508	-7.11	0.62829	483	483	susie	0.26	7.3e-14	-0.658185	0.510419	Cortex	1	0.915725
ENSG00000248734.2	5	96784776	96784777	0.1632	rs261974	3.24	rs17402704	0.048571	-4.09	0.7966	500	500	susie	0.055	0.002	-0.6581	0.51045	Putamen	1	0.915727
ENSG00000138107.12	10	102502710	102502711	0.575	rs7085104	-4.27	rs5870	0.31078	6.06	0.7448	333	333	susie	0.31	5.5e-11	0.65805	0.510509	Spine	1	0.915745
ENSG00000151725.11	4	184734132	184734133	0.1025	rs10029721	2.71	rs873686	0.0849	-7.01	0.65803	526	1	top1	0.085	1.3e-12	-0.65803	0.51052	Blood	1	0.915745
ENSG00000170248.13	3	33798351	33798352	0.5396	rs12486950	3.62	rs9853874	0.45935	9.34	2.0222	355	355	susie	0.46	5e-27	0.65793	0.510581	Cerebellum	1	0.915801
ENSG00000240520.6	1	84397830	84397831	0.2491	rs2389789	2.67	rs507863	0.008863	3.7	-0.88969	500	500	susie	0.03	0.017	0.65779	0.51067	Frontal.Cortex	1	0.915889
ENSG00000230042.1	7	23129177	23129178	0.1507	rs12700428	-3.93	rs6953996	0.083576	-3.75	0.2093	429	429	susie	0.09	0.00054	-0.6578	0.51069	Amygdala	1	0.915889
ENSG00000253549.5	8	85464914	85464915	0.2053	rs11987022	2.51	rs7841178	0.174	-10.06	-1.19486	185	20	enet	0.18	1e-26	0.65767	0.51075	Blood	1	0.915892
ENSG00000230534.6	10	35126659	35126660	0.1195	rs10740893	2.98	rs12763993	0.01667	-4.24	-0.79407	302	5	lasso	0.056	0.00077	0.65762	0.51078	Cortex	1	0.915892
ENSG00000267108.1	18	12432896	12432897	0.318	rs546932	2.66	rs17615158	0.13655	-5.04	0.15	408	22	enet	0.24	1.5e-09	-0.658	0.5108	ACC	1	0.915892
ENSG00000213214.4	7	144188394	144188395	0.2591	rs6971999	2.83	rs1731353	0.071688	-4.9	0.4283	294	11	lasso	0.094	6e-05	-0.6575	0.51087	Hypothalamus	1	0.915892
ENSG00000247934.4	12	28190737	28190738	0.1479	rs10842995	2.81	rs7969946	0.110134	5.06	-0.9761	444	15	enet	0.13	1.8e-07	-0.65731	0.510984	Cerebellum	1	0.915892
ENSG00000175356.12	11	9138113	9138114	0.2338	rs10500708	3.65	rs7109896	-0.00383	3.38	1.0382	366	11	lasso	0.033	0.015	-0.65785	0.511	Hippocampus	1	0.915892
ENSG00000168778.11	12	123671112	123671113	0.337	rs6488908	2.44	rs10773019	0.211096	-6.18	0.66667	389	11	lasso	0.22	1.3e-11	-0.6566	0.511	Nucleus.Accumbens	1	0.915892
ENSG00000196295.11	7	30585971	30585972	0.8069	rs1203182	-3.73	rs38487	0.6415	9.89	0.7083	466	466	susie	0.65	4.9e-36	0.65716	0.511	Putamen	1	0.915892
ENSG00000183666.16	5	21341832	21341833	0.0458	rs17253265	2.57	rs294136	-0.000385	4.02	-0.20588	257	15	enet	0.011	0.0072	-0.65724	0.51103	Blood	1	0.915892
ENSG00000231160.9	4	38664882	38664883	0.541	rs17499919	3.31	rs337645	0.200447	-6.68	0.123966	586	17	enet	0.3	8.6e-16	-0.65723	0.511031	Nucleus.Accumbens	1	0.915892
ENSG00000224376.1	2	231388975	231388976	0.1568	rs4973352	3.53	rs7580705	0.011687	3.96	-0.07692	384	10	enet	0.053	0.0011	-0.65717	0.51107	Nucleus.Accumbens	1	0.915892
ENSG00000267475.1	19	32691749	32691750	0.179	rs10427139	3.45	rs881273	0.120349	5.16	0.6571	403	1	top1	0.12	1.9e-06	0.65714	0.51109	Caudate	1	0.915892
ENSG00000103876.11	15	80152489	80152490	0.7174	rs17211644	-3.13	rs1533857	0.39024	-8.93	0.63645	518	36	enet	0.45	4.4e-26	-0.6571	0.51111	Cerebellum	1	0.915892
ENSG00000231769.2	6	46129705	46129706	0.335	rs9381461	-3.44	rs9395156	0.0996	4.52	-0.538	504	504	susie	0.14	9.8e-05	-0.6571	0.511116	Substantia.Nigra	1	0.915892
ENSG00000272010.1	8	65592471	65592472	0.3596	rs7014758	3.91	rs4320587	0.33063	-7.58	-0.5846	360	360	susie	0.37	4.3e-17	0.657	0.511175	Putamen	1	0.915892
ENSG00000272010.1	8	65592471	65592472	0.2905	rs7014758	3.91	rs4320587	0.27176	-7.22	-0.5846	361	8	lasso	0.29	5.3e-15	0.6569	0.511235	Nucleus.Accumbens	1	0.915892
ENSG00000185897.6	19	35358459	35358460	0.0785	rs8113650	-3.29	rs4806152	0.016876	4.5	0.95833	481	43	enet	0.024	0.00013	0.6569	0.511272	Blood	1	0.915892
ENSG00000233393.1	21	36104880	36104881	0.235	rs4816519	2.47	rs9978576	0.1443	5.17	0.9989	503	30	enet	0.2	7.1e-09	0.6568	0.51131	Hippocampus	1	0.915892
ENSG00000280828.1	7	128533651	128533652	0.2331	rs322786	-3.6	rs2443110	0.03526	4.19	-0.61001	364	364	susie	0.076	0.00027	-0.65678	0.51132	Cerebellar.Hemisphere	1	0.915892
ENSG00000168958.19	2	227325164	227325165	0.4525	rs10933194	3.37	rs7559435	0.142935	-5.46	0.65674	534	1	top1	0.14	6.3e-07	-0.65674	0.51135	Cerebellar.Hemisphere	1	0.915892
ENSG00000259251.2	15	62060502	62060503	0.3273	rs17238266	2.83	rs17238096	0.012337	3.47	-0.7317	537	15	enet	0.049	0.0032	-0.6567	0.51139	Cerebellar.Hemisphere	1	0.915892
ENSG00000182670.13	21	37073225	37073226	0.323	rs2277784	2.78	rs2298682	0.20145	6.41	-0.157092	435	435	susie	0.2	1e-10	-0.6567	0.5114	Nucleus.Accumbens	1	0.915892
ENSG00000245680.9	19	37217924	37217925	0.126	rs1726703	-2.75	rs1375476	0.074063	-4.71	-0.5128	277	277	susie	0.11	1.7e-05	0.6567	0.511406	Cerebellar.Hemisphere	1	0.915892
ENSG00000277531.2	19	46428950	46428951	0.3522	rs4804000	2.65	rs11880808	0.19156	-5.7	-0.52273	379	379	susie	0.22	7.4e-09	0.65665	0.51141	ACC	1	0.915892
ENSG00000196335.12	7	23710166	23710167	0.4727	rs12700428	-3.93	rs1051576	0.28939	6.93	0.93023	441	22	enet	0.3	6.5e-14	0.65655	0.51147	Cerebellar.Hemisphere	1	0.915896
ENSG00000245680.9	19	37217924	37217925	0.1841	rs1726703	-2.75	rs1612652	0.105912	-5.46	-0.74359	277	277	susie	0.14	4.6e-08	0.65655	0.511472	Cerebellum	1	0.915896
ENSG00000183248.11	19	7874378	7874379	0.313	rs612862	3.58	rs652260	0.089159	-4.77	0.1834	444	41	enet	0.14	8.1e-07	0.6564	0.51155	Cerebellar.Hemisphere	1	0.915928
ENSG00000169064.12	3	167380300	167380301	0.1221	rs11928994	2.1	rs13091161	0.03778	-3.9	-0.1384	318	318	susie	0.041	0.0037	0.6564	0.51155	Nucleus.Accumbens	1	0.915928
ENSG00000138600.9	15	50765807	50765808	0.3944	rs2899472	4.15	rs10519284	0.20881	-6.38	-0.8328	401	401	susie	0.21	1.7e-10	0.656321	0.5116	Caudate	1	0.915946
ENSG00000184441.4	21	44331233	44331234	0.463	rs460380	-4.2	rs4818908	0.064017	-4.85	1.625	402	16	enet	0.13	1.4e-06	-0.65632	0.51162	Cerebellar.Hemisphere	1	0.915946
ENSG00000025039.14	6	89412269	89412270	0.1954	rs453752	2.9	rs11963952	0.00961	-4.16	-0.0469	445	15	enet	0.028	0.014	-0.65621	0.511688	Cortex	1	0.915983
ENSG00000253771.5	13	24968486	24968487	0.406	rs2862907	2.65	rs9507439	0.07307	4.95	-0.7164	513	8	lasso	0.092	9.5e-05	-0.65615	0.5117	Hippocampus	1	0.915983
ENSG00000166965.12	15	90955795	90955796	0.6865	rs12438149	-2.76	rs3826033	0.44125	9.01	0.5359	478	478	susie	0.47	1.9e-26	0.6561	0.51173	Nucleus.Accumbens	1	0.915983
ENSG00000176396.10	19	39540332	39540333	0.223	rs3810386	3.02	rs8107455	-0.00306	-3.46	-0.7347	422	422	susie	0.037	0.011	0.65606	0.51178	Hippocampus	1	0.916019
ENSG00000272321.1	8	98436668	98436669	0.2359	rs4735517	-3.4	rs9297284	0.02624	4.09	-0.2043	391	36	enet	0.042	0.0042	0.6559	0.51187	Caudate	1	0.916126
ENSG00000259562.2	15	78291220	78291221	0.2376	rs11639191	-3.54	rs876364	0.12876	-5.11	0.6557	394	1	top1	0.13	8e-07	-0.655702	0.512	Caudate	1	0.916196
ENSG00000177302.14	17	18315006	18315007	0.2897	rs8080061	-3.98	rs2605141	0.16286	6.13	-0.5	278	278	susie	0.19	3.6e-10	-0.655	0.512	Cortex	1	0.916196
ENSG00000025434.18	11	47248299	47248300	0.1263	rs4647731	-3.66	rs11039035	0.03116	3.86	1.08448	296	296	susie	0.068	0.00024	0.65569	0.512	Nucleus.Accumbens	1	0.916196
ENSG00000180822.11	6	3231402	3231403	0.3808	rs7765104	-2.95	rs11242831	0.173443	-6.83	1.1924	611	49	enet	0.26	5.3e-14	-0.65568	0.512029	Cerebellum	1	0.916196
ENSG00000164366.3	5	218214	218215	0.2444	rs1053226	-2.07	rs9763161	0.056505	4.96	1.03175	289	6	lasso	0.12	2.7e-06	0.65559	0.51209	Caudate	1	0.916225
ENSG00000166965.12	15	90955795	90955796	0.1319	rs12438149	-2.76	rs2290202	0.093739	7.71	0.6569	474	474	susie	0.098	2.2e-14	0.6556	0.512105	Blood	1	0.916225
ENSG00000037757.13	19	13764531	13764532	0.446	rs1531212	3.37	rs371671	0.378045	-6.65	-0.9985	324	18	enet	0.4	1.3e-14	0.6554	0.5122	Spine	1	0.916288
ENSG00000235280.2	13	112968823	112968824	0.381	rs7333340	-3.13	rs9603808	-0.004665	3.47	-1.5714	442	35	enet	0.0071	0.19	-0.6555	0.5122	Substantia.Nigra	1	0.916288
ENSG00000248099.3	19	17821573	17821574	0.3193	rs2072496	-2.71	rs11888	0.130868	-8.68	-0.68653	434	47	enet	0.19	7.2e-27	0.6553	0.512246	Blood	1	0.916306
ENSG00000247679.2	5	177611252	177611253	0.4887	rs6890425	-3.084	rs6600989	0.19	-6.97	-1.7607	237	22	enet	0.29	1.3e-15	0.6553	0.51228	Cerebellum	1	0.916306
ENSG00000277587.1	19	9721902	9721903	0.294	rs4804474	3.91	rs7258907	0.19861	-5.98	-0.0189	337	337	susie	0.22	8.7e-10	0.65527	0.5123	Hippocampus	1	0.916306
ENSG00000267199.1	18	12438889	12438890	0.529	rs546932	2.66	rs17615158	0.18427	-6.89	0.15	409	7	lasso	0.41	5.2e-17	-0.655	0.5124	ACC	1	0.916362
ENSG00000204622.11	6	30005970	30005971	0.5849	rs9501680	-1.28	rs2523405	0.29233	6.95	-0.5747	40	29	enet	0.39	1.9e-18	-0.6551	0.5124	Cerebellar.Hemisphere	1	0.916362
ENSG00000272541.1	6	57856467	57856468	0.4583	rs9500256	-3.36	rs477994	0.165893	5.25	0.7949	89	50	enet	0.2	5.2e-09	0.6549	0.512528	Hippocampus	1	0.916362
ENSG00000143028.8	1	109466627	109466628	0.1011	rs2269340	3.17	rs2039694	0.032529	3.86	-0.54167	424	12	enet	0.053	0.0014	-0.6549	0.512553	Caudate	1	0.916362
ENSG00000004468.12	4	15778274	15778275	0.403	rs10939648	-3.76	rs4698412	0.250892	6.84	1.02602	554	5	lasso	0.26	1.9e-13	0.65478	0.512607	Nucleus.Accumbens	1	0.916362
ENSG00000205181.5	20	5504612	5504613	0.3848	rs16991615	-2.72	rs13039216	0.20808	6.01	0.65469	575	1	top1	0.21	1.9e-10	0.65469	0.5127	Caudate	1	0.916362
ENSG00000205181.5	20	5504612	5504613	0.444	rs16991615	-2.72	rs13039216	0.294019	6.76	0.6547	568	1	top1	0.29	2.7e-13	0.65469	0.5127	Putamen	1	0.916362
ENSG00000156787.16	8	123041967	123041968	0.3306	rs12114325	-4.54	rs1014943	0.16988	5.35	0.6545	473	1	top1	0.17	7.2e-08	0.6545	0.51276	Putamen	1	0.916362
ENSG00000244119.1	3	101712471	101712472	0.4935	rs771809	-2.23	rs7629753	0.34456	6.87	0.6612	328	328	susie	0.38	6.1e-14	0.65453	0.512774	Amygdala	1	0.916362
ENSG00000253967.1	8	70471144	70471145	0.1147	rs10112627	-3.53	rs10504466	0.0437	4.21	0.3191	279	19	enet	0.055	0.0009	0.6544	0.512872	Nucleus.Accumbens	1	0.916362
ENSG00000148218.15	9	113401332	113401333	0.376	rs7046095	-2.98	rs818702	0.00223	-3.98	0.1965	570	15	enet	0.14	3e-05	0.6544	0.5129	Spine	1	0.916362
ENSG00000022976.15	14	102317376	102317377	0.1337	rs1004903	3.38	rs35535562	0.070716	4.39	-0.65432	343	1	top1	0.071	0.00016	-0.6543	0.51291	Cortex	1	0.916362
ENSG00000115084.13	2	113756822	113756823	0.1743	rs11123180	3.22	rs3748905	0.01274	-4.62	-0.8	318	23	enet	0.073	0.00013	0.6543	0.512921	Cortex	1	0.916362
ENSG00000273674.4	15	50908598	50908599	0.1951	rs1438924	3.9	rs12595633	0.00309	-4.2	-1.6491	476	5	lasso	0.029	0.012	0.6543	0.51293	Cortex	1	0.916362
ENSG00000103966.10	15	41972577	41972578	0.6403	rs11630972	3.31	rs1197701	0.383397	7.8	0.4601	430	7	lasso	0.41	6.6e-20	0.6543	0.51294	Cerebellar.Hemisphere	1	0.916362
ENSG00000119950.20	10	110207604	110207605	0.2304	rs4918563	3.14	rs2855469	0.038993	4.41	0.6543	371	1	lasso	0.063	0.0011	0.65427	0.51294	Hippocampus	1	0.916362
ENSG00000154710.16	7	66682163	66682164	0.1177	rs10237244	-2.41	rs10950050	0.09086	-4.9	0.36585	231	231	susie	0.11	1.1e-05	-0.65424	0.51295	Cerebellar.Hemisphere	1	0.916362
ENSG00000150527.16	14	39265283	39265284	0.2325	rs1951217	2.7	rs1594842	0.10723	-5.99	-0.7483	375	375	susie	0.17	3.3e-09	0.65421	0.512979	Cerebellum	1	0.916362
ENSG00000163755.8	3	149129583	149129584	0.2647	rs1808003	2.37	rs7640098	0.014814	-3.72	-0.6534	553	1	top1	0.015	0.06	0.6534	0.513	Caudate	1	0.916362
ENSG00000230658.1	7	23105702	23105703	0.6226	rs12700428	-3.93	rs7456915	0.527	9.55	0.8686	428	10	lasso	0.53	3.9e-30	0.6542	0.513	Caudate	1	0.916362
ENSG00000175115.11	11	66070453	66070454	0.1294	rs2242663	-4.8	rs472518	0.03497	-3.76	-0.6544	359	1	top1	0.035	0.012	0.6544	0.513	Putamen	1	0.916362
ENSG00000251455.1	4	151674482	151674483	0.4431	rs919013	3.15	rs2709826	0.333	8.18	-0.4359	383	383	susie	0.35	2.4e-19	-0.65415	0.51302	Cerebellum	1	0.916362
ENSG00000167555.13	19	52397848	52397849	0.5893	rs17695651	-2.46	rs2245620	0.359443	-8.22	0.45577	462	12	enet	0.36	1.4e-19	-0.6541	0.51302	Cortex	1	0.916362
ENSG00000136243.16	7	23181826	23181827	0.3012	rs12700428	-3.93	rs10254544	0.321	-6.74	0.6541	426	1	top1	0.32	4.7e-13	-0.6541	0.51305	ACC	1	0.916362
ENSG00000164970.14	9	34458569	34458570	0.1528	rs11574914	-2.77	rs17258783	0.10325	-4.4	0.6538	349	1	top1	0.1	3.6e-05	-0.6538	0.5132	Hippocampus	1	0.916452
ENSG00000164978.17	9	34329505	34329506	0.507	rs11574914	-2.77	rs10971957	0.246828	-6.06	0.6501	342	342	susie	0.26	2.7e-08	-0.6539	0.5132	Substantia.Nigra	1	0.916452
ENSG00000204396.10	6	31777293	31777294	0.0495	rs3131382	3.34	rs409558	0.00532	-3.78	-0.0893	239	239	susie	0.012	0.0052	0.6538	0.51323	Blood	1	0.916452
ENSG00000183476.12	15	78077807	78077808	0.1878	rs11639191	-3.54	rs10456	0.07743	5.04	0.4458	416	416	susie	0.087	3.4e-05	0.6538	0.51325	Nucleus.Accumbens	1	0.916452
ENSG00000104228.12	8	27311318	27311319	0.1101	rs9331947	-2.84	rs2322602	0.0839	-7.72	0.65116	625	625	susie	0.092	1.5e-13	-0.65376	0.51327	Blood	1	0.916452
ENSG00000180855.15	19	12441111	12441112	0.4013	rs2438589	2.31	rs2902317	0.308049	7.36	-0.3916	283	283	susie	0.31	1.1e-15	-0.65374	0.51328	Caudate	1	0.916452
ENSG00000163586.9	2	88128115	88128116	0.774	rs2970925	3.63	rs2919872	0.37889	-6.21	-0.85435	256	256	susie	0.48	1.2e-15	0.6537	0.51333	Substantia.Nigra	1	0.916487
ENSG00000182318.5	19	58327018	58327019	0.222	rs260474	2.76	rs16988659	0.04882	4.43	0.6634	332	332	susie	0.086	0.00012	0.6535	0.513442	Cerebellar.Hemisphere	1	0.916617
ENSG00000165506.14	14	49635229	49635230	0.119	rs11851300	3.16	rs8008628	-0.00524	3.45	0.667	382	11	enet	0.011	0.078	0.65342	0.513486	Cerebellum	1	0.916617
ENSG00000090020.10	1	27166980	27166981	0.0479	rs36092677	2.31	rs12753649	0.007	-4.42	-0.37919	236	236	susie	0.022	0.00025	0.65331	0.51355	Blood	1	0.916617
ENSG00000204227.4	6	33208494	33208495	0.2828	rs11967235	2.67	rs2076311	0.00295	-3.86	-1.2222	406	32	enet	0.13	3.2e-06	0.6533	0.51357	Putamen	1	0.916617
ENSG00000270344.2	12	89525653	89525654	0.3473	rs7962036	2.59	rs8181784	0.306831	-7.04	-0.6533	355	1	top1	0.31	3.2e-14	0.65328	0.513573	Cerebellar.Hemisphere	1	0.916617
ENSG00000113282.13	5	157859174	157859175	0.2078	rs11956152	3.01	rs17608701	0.0259	5.58	0.57916	500	16	enet	0.1	3.4e-15	0.65303	0.51374	Blood	1	0.916617
ENSG00000116138.12	1	15526812	15526813	0.3083	rs945416	3.23	rs6670516	0.033121	4.46	-0.59896	505	39	enet	0.1	5.6e-06	-0.65301	0.51375	Nucleus.Accumbens	1	0.916617
ENSG00000235833.1	2	97524975	97524976	0.6652	rs17025778	1.76	rs3906948	0.51827	10.05	-0.7059	109	109	susie	0.53	1.8e-32	-0.6528	0.51387	Cerebellum	1	0.916617
ENSG00000050628.20	1	71047807	71047808	0.6466	rs12127469	4.07	rs4612577	0.286888	-7.22	0.00217	360	18	lasso	0.36	5e-17	0.65281	0.513878	Frontal.Cortex	1	0.916617
ENSG00000107614.21	10	17202053	17202054	0.3132	rs3928773	-4.31	rs10904886	0.104686	-4.82	-0.625	650	26	enet	0.11	7.2e-06	-0.6527	0.513969	Caudate	1	0.916617
ENSG00000180855.15	19	12441111	12441112	0.1799	rs2438589	2.31	rs2910987	0.0426	4.08	-0.86957	282	16	enet	0.099	3.6e-05	-0.65265	0.51398	Frontal.Cortex	1	0.916617
ENSG00000163491.16	3	27369459	27369460	0.2045	rs9823271	2.95	rs7626646	0.068196	-4.64	1.08747	365	18	enet	0.1	2.3e-05	0.65265	0.51398	Frontal.Cortex	1	0.916617
ENSG00000227165.7	10	120851173	120851174	0.55	rs11199460	3.2	rs10886800	0.17427	-5.26	1.1481	646	75	enet	0.28	4.8e-10	0.6524	0.514	Amygdala	1	0.916617
ENSG00000255507.5	11	75815165	75815166	0.0743	rs749311	-2.89	rs10793126	0.033438	-5.28	-0.5362	438	438	susie	0.036	4.2e-06	0.65228	0.514	Blood	1	0.916617
ENSG00000141028.6	17	14024513	14024514	0.3887	rs12942815	3.66	rs11869542	0.179169	-6.46	-0.75	598	598	susie	0.21	1.5e-09	0.6519	0.514	Cerebellar.Hemisphere	1	0.916617
ENSG00000178852.15	17	47323289	47323290	0.4631	rs12944167	3.08	rs3809863	0.094416	5.08	-1.4374	347	40	enet	0.21	7.5e-10	-0.6528	0.514	Cerebellar.Hemisphere	1	0.916617
ENSG00000135678.11	12	68971569	68971570	0.1871	rs2860493	2.62	rs11177504	-0.004168	-3.34	2.01538	465	465	susie	0.024	0.021	-0.6525	0.514	Nucleus.Accumbens	1	0.916617
ENSG00000181045.14	17	80219698	80219699	0.3619	rs745570	-4.92	rs11654770	0.009559	-3.52	0.3364	485	485	susie	0.036	0.011	0.653	0.514	Putamen	1	0.916617
ENSG00000181982.18	4	24980147	24980148	0.3377	rs2324642	-3.14	rs12510565	0.0121	3.78	0.32168	517	66	enet	0.05	0.0029	0.65257	0.51403	Cerebellar.Hemisphere	1	0.916617
ENSG00000276259.1	16	58522969	58522970	0.5553	rs13333770	-2.3	rs42945	0.244232	8.47	-0.9978	463	27	enet	0.44	1.4e-25	-0.65251	0.51407	Cerebellum	1	0.916617
ENSG00000135838.13	1	182789292	182789293	0.1022	rs10911047	-2.63	rs16860009	0.0312	-5.3	0.4329	489	489	susie	0.036	3.4e-06	-0.65249	0.51409	Blood	1	0.916617
ENSG00000272905.1	7	32845393	32845394	0.2056	rs13227922	3.83	rs6961786	0.092944	4.28	0.65242	369	1	top1	0.093	6.1e-05	0.65242	0.51413	Frontal.Cortex	1	0.916617
ENSG00000279347.1	8	119840384	119840385	0.4916	rs2305129	2.52	rs6981251	0.20164	-5.72	-0.42623	458	458	susie	0.36	4.6e-17	0.6523	0.514223	Cerebellar.Hemisphere	1	0.916617
ENSG00000130943.6	22	46263354	46263355	0.3603	rs135700	-3.08	rs9627295	0.18768	-6.29	0.6364	465	465	susie	0.25	2e-11	-0.652247	0.51424	Cerebellar.Hemisphere	1	0.916617
ENSG00000228078.1	6	29934100	29934101	0.122	rs2517910	0.826	rs7759272	0.01003	3.13	-0.4242	38	23	enet	0.077	0.0013	-0.65218	0.51428	Amygdala	1	0.916617
ENSG00000168032.8	3	40387155	40387156	0.2799	rs9841682	-2.18	rs6599105	0.150504	-5.79	0.65217	345	1	top1	0.15	3.1e-07	-0.65217	0.51429	Frontal.Cortex	1	0.916617
ENSG00000177873.12	3	40477112	40477113	0.1273	rs9841682	-2.18	rs6599105	0.073175	4.1	0.65217	320	1	top1	0.073	0.00036	0.65217	0.51429	Frontal.Cortex	1	0.916617
ENSG00000230658.1	7	23105702	23105703	0.7246	rs12700428	-3.93	rs7341483	0.62538	9.69	0.8059	428	13	lasso	0.63	4.4e-34	0.6522	0.5143	Hippocampus	1	0.916617
ENSG00000204173.10	9	111631288	111631289	0.434	rs2273786	2.66	rs1570304	0.17891	5.62	0.3426	492	492	susie	0.25	6.4e-09	0.6521	0.5143	Spine	1	0.916617
ENSG00000115718.17	2	127418426	127418427	0.3054	rs17599575	4.47	rs12477214	0.0843	4.88	0.84543	420	32	enet	0.11	6.3e-06	0.6521	0.51433	Caudate	1	0.916617
ENSG00000133059.16	1	205211565	205211566	0.1692	rs823096	4.05	rs6696846	0.185	5.88	-0.6521	590	1	top1	0.19	7.2e-10	-0.6521	0.51434	Cortex	1	0.916617
ENSG00000163904.12	3	185582495	185582496	0.1034	rs9820527	-2.65	rs6771203	-0.000535	-3.04	1.88296	352	352	susie	0.01	0.01	-0.652	0.51438	Blood	1	0.916617
ENSG00000197062.11	6	28267009	28267010	0.0367	rs1873213	-2.37	rs12214383	0.0187	-5.35	-1.364	413	31	enet	0.029	2.8e-05	0.652	0.5144	Blood	1	0.916617
ENSG00000226840.1	6	73327523	73327524	0.25	rs13206617	-3.12	rs7771861	0.03848	4.66	0.9167	386	14	enet	0.1	2.5e-05	0.6518	0.5145	Cerebellar.Hemisphere	1	0.916617
ENSG00000198885.9	2	96325330	96325331	0.4905	rs17635425	2.27	rs597420	0.391052	-8.19	-0.71616	162	16	enet	0.45	5.5e-22	0.65183	0.51451	Cerebellar.Hemisphere	1	0.916617
ENSG00000066027.11	1	212285536	212285537	0.2232	rs12401671	3.65	rs3767867	0.040559	3.98	0.65183	444	1	top1	0.041	0.0072	0.65183	0.51451	Putamen	1	0.916617
ENSG00000168958.19	2	227325164	227325165	0.1157	rs10933194	3.37	rs4130482	0.061241	-6.4	1.05172	534	16	enet	0.071	8.8e-11	-0.65179	0.514533	Blood	1	0.916617
ENSG00000100934.14	14	39109645	39109646	0.1013	rs1951217	2.7	rs17679493	0.0228	3.89	-0.881	357	357	susie	0.039	0.0039	-0.65174	0.514567	Cerebellum	1	0.916617
ENSG00000205822.10	13	24408156	24408157	0.362	rs17464453	-2.87	rs4770710	0.11288	5.34	0.0576	703	12	enet	0.18	5e-08	-0.65156	0.5147	Hippocampus	1	0.916617
ENSG00000197535.14	15	52529049	52529050	0.0675	rs1501024	2.85	rs6493552	0.019029	-4.99	0.9609	438	30	enet	0.038	2.3e-06	-0.6514	0.514777	Blood	1	0.916617
ENSG00000016602.9	1	86547077	86547078	0.2314	rs17418454	2.63	rs6576811	0.034691	4.15	0.74213	407	36	enet	0.1	0.00024	-0.6513	0.51484	Amygdala	1	0.916617
ENSG00000283399.1	16	20711472	20711473	0.2009	rs4506906	3.19	rs234288	0.028171	4.53	0.64	406	9	lasso	0.045	0.0019	0.65131	0.51485	Cerebellum	1	0.916617
ENSG00000113621.14	5	134873802	134873803	0.4079	rs4958241	-3.22	rs3733897	0.243719	6.89	-0.81204	348	348	susie	0.28	8e-14	-0.65123	0.514896	Caudate	1	0.916617
ENSG00000233214.1	19	35424651	35424652	0.1134	rs8113650	-3.31	rs11084813	0.099565	7.77	0.61417	493	493	susie	0.1	4.7e-15	0.6512	0.514904	Blood	1	0.916617
ENSG00000092931.11	17	76736548	76736549	0.1035	rs7216903	2.79	rs685441	0.055836	-5.73	0.9608	530	3	lasso	0.058	5.2e-09	-0.65048	0.515	Blood	1	0.916617
ENSG00000198890.7	1	107056678	107056679	0.216	rs512719	3.17	rs1730865	0.121097	-5.23	0.5635	458	458	susie	0.13	1.5e-07	-0.65109	0.515	Cerebellum	1	0.916617
ENSG00000134802.17	11	57427579	57427580	0.3044	rs11570196	3.81	rs2584858	0.21998	7.03	0.5847	365	365	susie	0.23	1.6e-12	0.65055	0.515	Cerebellum	1	0.916617
ENSG00000186469.8	14	51826194	51826195	0.449	rs1959518	-3.08	rs12147302	0.26831	-7.3	0.6292	730	7	enet	0.3	4.5e-14	-0.6508	0.515	Cerebellar.Hemisphere	1	0.916617
ENSG00000176108.9	17	80991597	80991598	0.2783	rs2659046	-3.22	rs12943170	0.0194	-3.55	-0.0169	436	436	susie	0.062	0.0012	-0.65064	0.515	Hippocampus	1	0.916617
ENSG00000141294.9	17	47831626	47831627	0.3675	rs11655781	-3.14	rs2001381	0.063666	4.66	0.881	383	18	enet	0.14	7.4e-05	0.6511	0.515	Substantia.Nigra	1	0.916617
ENSG00000237541.3	6	32741341	32741342	0.768	rs11967235	2.67	rs1063355	0.349883	-7.68	0.5069	260	260	susie	0.45	1.8e-21	-0.6511	0.51501	Hippocampus	1	0.916617
ENSG00000074219.13	19	49362456	49362457	0.2227	rs10415576	-4.1	rs30003	0.10091	4.97	0.651	375	1	top1	0.1	1.3e-05	0.65104	0.51502	Caudate	1	0.916617
ENSG00000232125.2	2	206718395	206718396	0.0676	rs4085933	3.2	rs10490747	0.039849	5.06	0.65101	460	1	top1	0.04	1.2e-06	0.65101	0.515038	Blood	1	0.916617
ENSG00000182165.17	7	87345514	87345515	0.4485	rs4148737	-3.43	rs11976069	0.175	-5.02	0.651	429	1	top1	0.17	2.7e-07	-0.651	0.51506	ACC	1	0.916617
ENSG00000251518.1	5	37948490	37948491	0.2275	rs16903908	3.11	rs4869545	-0.001389	3.52	0.28333	469	469	susie	0.073	0.00021	0.65096	0.515069	Caudate	1	0.916617
ENSG00000119878.5	2	46617150	46617151	0.6369	rs3814042	3.09	rs12105006	0.263936	6.84	0.673	663	10	lasso	0.29	6.1e-13	0.6509	0.51509	Putamen	1	0.916617
ENSG00000138777.19	4	105474080	105474081	0.2272	rs11933466	2.54	rs2726516	0.145	-5.43	-0.67644	396	396	susie	0.15	2.2e-07	0.650901	0.51511	Cerebellar.Hemisphere	1	0.916617
ENSG00000214796.8	1	202861619	202861620	0.3795	rs7513835	-2.86	rs12094889	0.234	-5.74	-0.65076	453	1	top1	0.23	1.7e-09	0.650759	0.5152	ACC	1	0.916619
ENSG00000261762.1	15	78591275	78591276	0.1845	rs34016249	-3.8	rs1948	0.17865	5.75	-0.6507	434	1	top1	0.18	1.8e-09	-0.6507	0.51526	Nucleus.Accumbens	1	0.916619
ENSG00000230537.1	9	91107303	91107304	0.304	rs10991895	3.35	rs1319677	0.00099	3.68	0.85	555	30	enet	0.08	0.0013	0.6505	0.5154	Spine	1	0.916619
ENSG00000123219.12	5	65563170	65563171	0.2414	rs2591933	2.86	rs11740053	0.014092	3.87	-1.18182	408	23	enet	0.028	0.029	-0.65043	0.51541	ACC	1	0.916619
ENSG00000197312.11	1	15617499	15617500	0.048	rs945416	3.23	rs17448778	0.0521	-5.92	0.40909	479	479	susie	0.053	2.4e-08	-0.6504	0.51543	Blood	1	0.916619
ENSG00000163875.15	1	37514773	37514774	0.2791	rs2170169	-2.41	rs7544462	0.182	-10.2	0.38462	453	453	susie	0.24	1.7e-34	-0.65036	0.51546	Blood	1	0.916619
ENSG00000198468.7	1	212858087	212858088	0.7153	rs12401671	4.09	rs2279692	0.482	-8.3	0.54153	412	8	lasso	0.51	2e-22	-0.650313	0.51549	ACC	1	0.916619
ENSG00000156253.6	21	29019377	29019378	0.454	rs2472317	-3.1	rs2832153	0.42484	8	-0.2549	418	418	susie	0.46	1.8e-19	-0.6504	0.5155	ACC	1	0.916619
ENSG00000131037.14	19	55072019	55072020	0.2424	rs1654656	-3.47	rs12151149	0.002884	3.81	-0.91617	457	28	enet	0.068	0.00018	0.65015	0.515595	Cerebellum	1	0.916619
ENSG00000273033.2	3	122886940	122886941	0.3233	rs4677965	-2.99	rs9875741	0.0641	-5.39	-0.52174	499	499	susie	0.085	0.00012	0.65011	0.51562	Cerebellar.Hemisphere	1	0.916619
ENSG00000144231.10	2	127858156	127858157	0.1414	rs17599575	4.58	rs800861	0.097826	4.73	0.6501	368	1	top1	0.098	4.2e-05	0.6501	0.515622	Hypothalamus	1	0.916619
ENSG00000267368.1	7	102642790	102642791	0.4626	rs2021739	3.54	rs11760934	0.18072	5.87	0.545	206	23	enet	0.26	8e-14	-0.65005	0.515658	Cerebellum	1	0.916619
ENSG00000272247.1	3	158801863	158801864	0.3754	rs4264773	3.25	rs1870829	0.111	4.77	-0.65	404	1	top1	0.11	1.2e-05	-0.65	0.51569	Cerebellar.Hemisphere	1	0.916619
ENSG00000116830.11	1	117060302	117060303	0.4286	rs585596	2.88	rs12029623	0.268	7.08	0.65	421	1	top1	0.27	3.7e-14	0.65	0.51569	Cortex	1	0.916619
ENSG00000140284.10	15	50182195	50182196	0.1017	rs9920319	-2.9	rs11070752	0.067401	-4.37	0.65	437	1	top1	0.067	0.00023	-0.65	0.51569	Cortex	1	0.916619
ENSG00000116830.11	1	117060302	117060303	0.3463	rs699721	2.85	rs12029623	0.248926	6.45	0.65	419	1	top1	0.25	3.2e-11	0.65	0.51569	Putamen	1	0.916619
ENSG00000116830.11	1	117060302	117060303	0.2437	rs612865	2.81	rs12029623	0.272112	6.55	0.65	420	1	top1	0.27	1.5e-12	0.65	0.515692	Frontal.Cortex	1	0.916619
ENSG00000273164.1	22	19023055	19023056	0.7021	rs13447279	4.65	rs2871006	0.41354	-8.74	0.3347	312	33	enet	0.45	1.7e-25	-0.6499	0.51577	Nucleus.Accumbens	1	0.916619
ENSG00000188227.12	19	37507046	37507047	0.1929	rs12972712	-2.29	rs4802150	0.037139	4.9	-0.56318	275	26	enet	0.074	9.5e-05	-0.64987	0.515776	Cerebellum	1	0.916619
ENSG00000280828.1	7	128533651	128533652	0.2946	rs322786	-3.6	rs2443110	0.104688	5.13	-0.6137	366	366	susie	0.15	5.1e-07	-0.6499	0.51579	Hypothalamus	1	0.916619
ENSG00000166268.10	12	69825303	69825304	0.5197	rs7959690	2.36	rs1586983	0.437514	9.26	-0.6703	546	546	susie	0.45	2e-26	-0.64977	0.515841	Cerebellum	1	0.916619
ENSG00000090376.10	12	66188878	66188879	0.1607	rs12312692	-2.94	rs11175961	0.033856	-3.66	-0.6497	502	1	top1	0.034	0.0066	0.64965	0.515916	Cerebellum	1	0.916619
ENSG00000114547.9	3	125969143	125969144	0.3178	rs6795359	-3.27	rs6790101	0.168	-5.97	-0.92683	438	438	susie	0.17	4.4e-08	0.64968	0.516	Hypothalamus	1	0.916619
ENSG00000156042.17	10	73358858	73358859	0.1555	rs2242258	-1.94	rs6480664	-0.00447	-3.86	-1.22222	221	5	lasso	0.12	1.2e-06	0.64929	0.516	Nucleus.Accumbens	1	0.916619
ENSG00000134574.11	11	47214464	47214465	0.2191	rs4647731	-3.66	rs3758668	0.03335	4.01	-1.5179	297	13	enet	0.052	0.0028	-0.6495	0.516	Putamen	1	0.916619
ENSG00000273270.1	7	128531068	128531069	0.3061	rs322786	-3.6	rs2443110	0.14091	-5.76	-0.6144	370	370	susie	0.21	2.1e-09	0.64991	0.516	Putamen	1	0.916619
ENSG00000068097.14	17	60078930	60078931	0.4955	rs1295925	-4.14	rs345168	-0.000354	4.28	0.2925	221	13	enet	0.064	0.0065	0.6495	0.516	Substantia.Nigra	1	0.916619
ENSG00000138435.15	2	174787934	174787935	0.2024	rs6433473	3.75	rs12997022	0.029981	-3.73	-0.40249	328	328	susie	0.037	0.0054	0.64949	0.51602	Nucleus.Accumbens	1	0.916619
ENSG00000197006.13	16	21597217	21597218	0.2551	rs4783387	-2.33	rs226005	0.213584	11.31	0.58209	179	179	susie	0.22	2.5e-31	0.64948	0.516025	Blood	1	0.916619
ENSG00000181798.2	2	231514338	231514339	0.4234	rs838448	-2.47	rs4973431	0.13211	-6.55	0.4165	356	356	susie	0.38	4.4e-21	0.6495	0.51605	Cerebellum	1	0.916619
ENSG00000151327.12	14	35044906	35044907	0.1855	rs10149970	-3.01	rs799488	0.03192	-4.87	0.3154	371	371	susie	0.12	5.4e-07	-0.64944	0.516051	Cerebellum	1	0.916619
ENSG00000273381.1	9	91210298	91210299	0.1917	rs10991895	3.35	rs16907323	0.136412	5.19	-0.3824	539	539	susie	0.14	1e-07	-0.6493	0.5161	Cortex	1	0.916619
ENSG00000118600.11	12	63779802	63779803	0.398	rs1567765	-3.57	rs7136130	0.11408	-4.74	0.5294	310	310	susie	0.15	1.5e-05	-0.64943	0.5161	Spine	1	0.916619
ENSG00000272902.2	2	101151659	101151660	0.2393	rs1660694	-3.13	rs882272	0.012113	-3.86	0.1544	445	445	susie	0.047	0.0042	0.6491	0.51625	Putamen	1	0.916832
ENSG00000066230.10	5	524331	524332	0.8429	rs6898632	2.35	rs2278254	0.304041	7.27	0.10813	340	340	susie	0.44	1.3e-23	0.64908	0.516288	Caudate	1	0.916846
ENSG00000164346.9	5	74768930	74768931	0.8027	rs11748460	3.42	rs1048167	0.549233	9.49	0.4573	475	475	susie	0.59	5.7e-31	0.649	0.51635	Putamen	1	0.916886
ENSG00000118508.4	6	146543692	146543693	0.056	rs362822	3.15	rs9390411	0.003535	3.2	1.47301	374	374	susie	0.013	0.0042	0.649	0.51637	Blood	1	0.916886
ENSG00000248150.1	5	16440080	16440081	0.5473	rs10520840	-3.772	rs26021	0.358	8.39	0.2329	498	498	susie	0.37	1.9e-20	0.6488	0.51647	Cerebellum	1	0.916904
ENSG00000105875.13	7	135211533	135211534	0.212	rs10281202	-3.16	rs11973318	-0.000575	-3.93	-0.059	439	439	susie	0.058	0.0005	0.64878	0.51648	Cerebellum	1	0.916904
ENSG00000101752.11	18	21704956	21704957	0.0938	rs7238607	-2.72	rs1006260	0.050156	3.77	0.649	253	1	top1	0.05	0.0014	0.6488	0.516486	Nucleus.Accumbens	1	0.916904
ENSG00000095203.14	9	109320963	109320964	0.2269	rs2139350	3.15	rs7858727	0.009155	3.51	0.6552	604	604	susie	0.053	0.0013	-0.6488	0.5165	Caudate	1	0.916904
ENSG00000102796.10	13	51803722	51803723	0.274	rs7991237	2.32	rs9596572	0.085213	-4.92	-0.81333	374	374	susie	0.13	1.6e-06	0.64864	0.5166	Cerebellar.Hemisphere	1	0.91694
ENSG00000061337.15	8	20303962	20303963	0.1392	rs13270944	-2.88	rs17092240	0.015022	3.75	0.6485	604	1	top1	0.015	0.054	0.64851	0.516658	Cortex	1	0.91694
ENSG00000171421.12	5	1801365	1801366	0.2	rs6880499	-3.14	rs11953620	0.114	8.23	-0.48847	609	18	enet	0.12	2.2e-17	0.64846	0.51669	Blood	1	0.91694
ENSG00000107854.5	10	91798311	91798312	0.1065	rs4933211	-4.13	rs1341263	0.04696	-4.19	0.60543	304	3	lasso	0.056	0.00072	-0.64837	0.51674	Cortex	1	0.91694
ENSG00000160460.15	19	40466240	40466241	0.3508	rs17796901	-2.36	rs2242131	0.0432	-4.81	0.1091	375	20	enet	0.061	0.0011	-0.6484	0.51676	Hypothalamus	1	0.91694
ENSG00000151458.11	4	124712731	124712732	0.2555	rs4410542	2.4	rs9996039	-0.00477	-3.39	0.6087	385	37	enet	0.042	0.0058	0.648234	0.51683	Cerebellar.Hemisphere	1	0.91694
ENSG00000164346.9	5	74768930	74768931	0.7504	rs11748460	3.416	rs1048167	0.49041	8.96	0.45734	475	475	susie	0.51	9.4e-26	0.6482	0.51686	Cerebellar.Hemisphere	1	0.91694
ENSG00000281404.1	7	30390884	30390885	0.5574	rs3763449	-2.72	rs6942557	0.27951	-7.54	0.461	434	10	lasso	0.32	3e-17	-0.64819	0.516862	Cerebellum	1	0.91694
ENSG00000160746.12	3	43691593	43691594	0.0784	rs6802532	-2.6	rs11130004	0.07196	-3.97	0.6482	359	1	top1	0.072	0.00015	-0.6482	0.51688	Nucleus.Accumbens	1	0.91694
ENSG00000180185.11	16	1827194	1827195	0.529	rs26866	4	rs1657093	0.25922	5.37	-0.6481	471	1	top1	0.26	3.8e-08	-0.6481	0.51693	Substantia.Nigra	1	0.91694
ENSG00000081870.11	1	53945928	53945929	0.2303	rs11804121	2.93	rs6694281	-0.005328	3.41	-1.3819	493	493	susie	0.02	0.03	0.64767	0.517	Cerebellum	1	0.91694
ENSG00000198728.10	10	102120452	102120453	0.1788	rs12773990	-2.17	rs10509755	0.00726	4.09	0.6484	274	1	top1	0.0073	0.13	0.6484	0.517	Cerebellum	1	0.91694
ENSG00000237575.4	17	28226562	28226563	0.3942	rs16964261	2.27	rs9900666	0.120275	-5.16	0.72202	275	275	susie	0.13	5.2e-07	-0.6476	0.517	Cortex	1	0.91694
ENSG00000139053.2	12	14973021	14973022	0.1305	rs10160846	-2.61	rs10047541	0.006137	3.43	0.58537	393	393	susie	0.023	0.023	-0.6477	0.517	Nucleus.Accumbens	1	0.91694
ENSG00000232656.7	10	1022665	1022666	0.187	rs11253256	-2.75	rs12359250	0.079393	4.72	-0.499	503	17	enet	0.092	8.5e-05	-0.6473	0.517	Putamen	1	0.91694
ENSG00000232956.8	7	44986960	44986961	0.2519	rs7799222	2.64	rs10951781	0.18591	5.48	-0.6481	434	1	top1	0.19	1.6e-08	-0.64815	0.517	Putamen	1	0.91694
ENSG00000162039.14	16	1872177	1872178	0.088	rs26866	4	rs173164	0.025066	-4.38	-0.1687	449	449	susie	0.041	0.0065	0.6478	0.51713	Hypothalamus	1	0.917091
ENSG00000066230.10	5	524331	524332	0.5006	rs6898632	2.35	rs2278254	0.31663	7.12	0.1081	340	17	enet	0.35	4.6e-16	0.6478	0.517145	Hypothalamus	1	0.917091
ENSG00000162600.11	1	58546801	58546802	0.1661	rs11580092	3.38	rs6690139	0.131	9.12	-1.03565	548	23	enet	0.14	1.4e-20	-0.64757	0.51726	Blood	1	0.917204
ENSG00000245556.2	5	78360506	78360507	0.0547	rs7704939	2.73	rs4634329	0.0261	4.43	0.64755	438	1	top1	0.026	7.6e-05	0.64755	0.51728	Blood	1	0.917204
ENSG00000230606.10	2	97433526	97433527	0.32	rs1982336	-1.64	rs6718109	0.309	7.04	-0.6473	123	1	top1	0.31	2.4e-14	-0.6473	0.51744	Frontal.Cortex	1	0.917204
ENSG00000253133.1	8	41578367	41578368	0.2118	rs2355641	-2.81	rs7817629	-0.00536	-3.18	0.4583	431	431	susie	0.031	0.01	-0.6471	0.517543	Nucleus.Accumbens	1	0.917204
ENSG00000106066.14	7	29195450	29195451	0.4097	rs2286219	-3.84	rs10256795	0.139659	-5.79	-0.39741	692	692	susie	0.18	1.9e-09	0.64707	0.51759	Cortex	1	0.917204
ENSG00000105668.7	19	35666515	35666516	0.411	rs10418569	-2.7	rs2267584	0.086033	5.03	0.4845	443	23	enet	0.2	3.2e-07	0.6471	0.5176	Spine	1	0.917204
ENSG00000112773.15	6	81752773	81752774	0.7288	rs1577874	-2.89	rs11963665	0.28156	7.93	0.8577	410	14	lasso	0.45	4.7e-26	0.64699	0.51764	Cerebellum	1	0.917204
ENSG00000114948.12	2	206443538	206443539	0.1498	rs4085933	3.2	rs1947200	0.097049	4.89	0.6469	436	1	top1	0.097	4.5e-05	0.6469	0.517668	Hypothalamus	1	0.917204
ENSG00000241043.1	9	32567126	32567127	0.3102	rs10123102	3.26	rs637421	0.19369	6.22	0.6667	516	516	susie	0.2	3.1e-09	0.6469	0.51768	Putamen	1	0.917204
ENSG00000127328.21	12	69738680	69738681	0.2288	rs7959690	2.36	rs1586983	0.124	4.74	-0.64685	556	1	top1	0.12	6.1e-06	-0.64685	0.5177	Hippocampus	1	0.917204
ENSG00000100296.13	22	29554253	29554254	0.1332	rs2009354	-2.52	rs456285	0.133672	-8.99	0.64687	403	1	top1	0.13	2.6e-19	-0.64687	0.517716	Blood	1	0.917204
ENSG00000135951.14	2	99154953	99154954	0.3694	rs3769691	-3.29	rs11683188	0.329464	-7.53	0.66004	298	298	susie	0.33	1.6e-15	-0.64684	0.51773	Cerebellar.Hemisphere	1	0.917204
ENSG00000101158.13	20	58981207	58981208	0.431	rs4812042	4.27	rs6070693	0.023469	-4.2	-0.2	553	30	enet	0.041	0.017	0.64678	0.517776	Spine	1	0.917204
ENSG00000237721.1	21	39011328	39011329	0.2192	rs2026267	3.56	rs445593	0.0563	-6.47	-1.7957	622	622	susie	0.12	1.2e-17	0.6467	0.5178	Blood	1	0.917204
ENSG00000001561.6	6	46129992	46129993	0.193	rs9381461	-3.44	rs5011271	0.125799	4.88	-0.6467	503	1	top1	0.13	1.1e-06	-0.6467	0.5178	Caudate	1	0.917204
ENSG00000085831.15	1	51345115	51345116	0.2417	rs1770791	2.06	rs10399893	0.00243	3.6	-1.0556	181	5	lasso	0.022	0.037	-0.64666	0.51785	Hypothalamus	1	0.917204
ENSG00000161036.12	7	102464928	102464929	0.5196	rs2021739	3.63	rs4543479	0.454204	9.4	-0.544	242	2	lasso	0.46	8.8e-27	-0.6466	0.517892	Cerebellum	1	0.917204
ENSG00000163491.16	3	27369459	27369460	0.2754	rs9823271	2.95	rs9871261	0.04171	5.09	0.4468	365	365	susie	0.09	2.3e-05	0.64652	0.51794	Cortex	1	0.917204
ENSG00000276855.1	17	15789015	15789016	0.2685	rs9897073	8.92	rs2324027	0.06822	-4.75	0.1465	328	4	lasso	0.14	1.2e-05	-0.64696	0.518	Amygdala	1	0.917204
ENSG00000121005.8	8	74984514	74984515	0.1768	rs13439506	-2.68	rs6472888	0.16908	-4.74	-0.6464	374	1	top1	0.17	2e-06	0.646	0.518	Amygdala	1	0.917204
ENSG00000012779.10	10	45374175	45374176	0.4361	rs1570985	-2.55	rs12356109	0.30371	-7.72	-0.4463	342	342	susie	0.32	1.2e-17	0.6472	0.518	Cerebellum	1	0.917204
ENSG00000153822.13	17	70053480	70053481	0.1824	rs11652680	2.97	rs7226242	0.021355	-4.34	-0.42228	399	399	susie	0.038	0.0046	0.6466	0.518	Cortex	1	0.917204
ENSG00000134996.11	9	75088542	75088543	0.3889	rs1930069	4.24	rs2273766	0.061275	-4.07	0.6465	443	1	top1	0.061	0.00043	-0.6465	0.518	Cortex	1	0.917204
ENSG00000204130.12	10	68407293	68407294	0.139	rs10823195	2.69	rs3781567	0.044494	3.85	0.357	393	6	lasso	0.075	0.00037	0.6471	0.518	Putamen	1	0.917204
ENSG00000138411.10	2	196593691	196593692	0.0749	rs1406218	3.2	rs13431857	0.015211	-4.58	0.07955	399	19	enet	0.024	0.00013	0.64642	0.518008	Blood	1	0.917204
ENSG00000244165.1	19	10111537	10111538	0.2031	rs6511244	3.25	rs3745601	0.0784	4.96	1.4677	362	14	enet	0.14	9e-07	0.6464	0.51802	Hypothalamus	1	0.917204
ENSG00000103494.12	16	53703937	53703938	0.2861	rs8044769	2.67	rs2241179	0.20633	6.75	0.7165	460	6	lasso	0.23	2.7e-12	0.64637	0.51804	Cortex	1	0.917204
ENSG00000213753.10	19	58575444	58575445	0.4668	rs260474	2.76	rs8110595	0.262244	-7.08	0.5346	233	16	enet	0.32	1.3e-14	-0.6464	0.51805	Putamen	1	0.917204
ENSG00000233200.1	10	35230597	35230598	0.1379	rs16935780	2.84	rs10827506	0.060659	4.15	-0.2944	309	309	susie	0.079	0.00011	-0.6463	0.518078	Caudate	1	0.917204
ENSG00000226496.2	21	41148132	41148133	0.505	rs7277299	-3.76	rs9974272	0.31593	-7.48	0.7551	630	630	susie	0.34	3.6e-15	-0.6462	0.51815	Hippocampus	1	0.917278
ENSG00000140326.12	15	42737125	42737126	0.1801	rs16973054	-2.84	rs9919994	0.108334	4.92	-0.6458	275	1	top1	0.11	3.2e-06	-0.6458	0.51839	Cortex	1	0.917509
ENSG00000196151.10	2	159286798	159286799	0.4669	rs4076495	3.22	rs6761921	0.316953	-6.94	-0.6458	425	1	top1	0.32	3.9e-14	0.6458	0.51841	Hippocampus	1	0.917509
ENSG00000196151.10	2	159286798	159286799	0.331	rs4076495	3.22	rs6761921	0.35672	-6.45	-0.6458	425	1	top1	0.36	1.1e-12	0.6458	0.51841	Spine	1	0.917509
ENSG00000272905.1	7	32845393	32845394	0.161	rs13227922	3.83	rs6961786	0.03799	4	0.64566	367	1	top1	0.038	0.021	0.6457	0.5185	Spine	1	0.917509
ENSG00000135318.11	6	85449583	85449584	0.207	rs9444352	2.87	rs4487548	0.02977	4.41	0.6491	432	432	susie	0.061	0.0023	0.6456	0.51856	ACC	1	0.917509
ENSG00000124224.16	20	58309438	58309439	0.448	rs6070343	-2.87	rs6026214	0.10149	4.1	-0.6455	653	1	top1	0.1	0.00072	-0.6455	0.5186	Substantia.Nigra	1	0.917509
ENSG00000280828.1	7	128533651	128533652	0.3653	rs322786	-3.6	rs714510	0.105621	5.83	0.531	366	8	lasso	0.18	1.2e-09	-0.64536	0.518696	Cerebellum	1	0.917509
ENSG00000196295.11	7	30585971	30585972	0.8597	rs1203182	-3.73	rs38487	0.68235	10.31	0.70833	466	16	lasso	0.69	1.4e-41	0.64535	0.5187	Cerebellar.Hemisphere	1	0.917509
ENSG00000114650.18	3	47477125	47477126	0.3184	rs5016899	-3.03	rs11920354	0.180425	6.11	0.5122	143	143	susie	0.21	1.2e-09	0.64534	0.51871	Frontal.Cortex	1	0.917509
ENSG00000166529.14	7	100049773	100049774	0.2948	rs2572023	-2.95	rs4729577	0.186808	5.78	-0.6103	269	3	lasso	0.21	7.5e-10	-0.6452	0.51878	Hypothalamus	1	0.917509
ENSG00000169026.12	4	689440	689441	0.287	rs4505759	-3.11	rs7436737	0.21171	5.57	-0.64516	384	1	top1	0.21	1.2e-08	-0.6452	0.5188	ACC	1	0.917509
ENSG00000169026.12	4	689440	689441	0.1367	rs4505759	-3.11	rs7436737	0.15411	5.04	-0.64516	384	1	top1	0.15	2.2e-07	-0.6452	0.5188	Frontal.Cortex	1	0.917509
ENSG00000169026.12	4	689440	689441	0.2177	rs4505759	-3.11	rs7436737	0.139	6	-0.64516	387	1	top1	0.14	8.6e-08	-0.64516	0.51882	Cerebellum	1	0.917509
ENSG00000242686.4	4	656212	656213	0.6691	rs4505759	-3.11	rs7436737	0.516988	-9.74	-0.64516	381	1	top1	0.52	1.2e-30	0.64516	0.51882	Cortex	1	0.917509
ENSG00000075702.16	19	36054880	36054881	0.1737	rs2438517	-2.65	rs2072606	0.065	4.07	-0.64516	336	1	top1	0.065	0.00075	-0.64516	0.51882	Frontal.Cortex	1	0.917509
ENSG00000242686.4	4	656212	656213	0.381	rs4505759	-3.11	rs7436737	0.329238	-7.36	-0.64516	379	1	top1	0.33	1e-14	0.6452	0.51882	Hippocampus	1	0.917509
ENSG00000242686.4	4	656212	656213	0.5099	rs4505759	-3.11	rs7436737	0.31646	-7.07	-0.64516	380	1	top1	0.32	2.3e-14	0.64516	0.51882	Putamen	1	0.917509
ENSG00000227117.6	22	30080172	30080173	0.173	rs2009354	-2.52	rs140145	0.09975	-5.1	-0.5623	410	3	lasso	0.14	1e-06	0.6451	0.5189	Putamen	1	0.917509
ENSG00000247516.6	5	8450742	8450743	0.2329	rs11743533	3.525	rs1501347	0.0997	4.94	1.119	557	6	lasso	0.1	4.7e-06	0.64496	0.51895	Cerebellum	1	0.917509
ENSG00000108439.9	17	47941505	47941506	0.2368	rs9303544	-3.33	rs11079804	0.12325	4.74	-0.66071	374	12	lasso	0.15	1.6e-06	-0.6443	0.519	ACC	1	0.917509
ENSG00000203791.14	10	124791869	124791870	0.1001	rs12570000	-3.64	rs11245366	0.111977	8.09	-0.63856	562	3	lasso	0.12	4.8e-17	-0.64523	0.519	Blood	1	0.917509
ENSG00000176974.19	17	18363562	18363563	0.4077	rs8080061	-3.98	rs7215678	0.153513	-6.63	-1.17585	264	264	susie	0.24	5.3e-13	0.6443	0.519	Cerebellum	1	0.917509
ENSG00000250462.8	17	30629679	30629680	0.1717	rs28437451	3.31	rs216462	0.03563	-4.5	0	289	289	susie	0.08	0.00019	-0.6444	0.519	Frontal.Cortex	1	0.917509
ENSG00000263531.1	17	30864939	30864940	0.1164	rs2058284	3.02	rs7342938	0.06124	3.71	0.64516	276	1	top1	0.061	0.00046	0.6452	0.519	Nucleus.Accumbens	1	0.917509
ENSG00000114654.7	3	129001628	129001629	0.3467	rs12495912	-3.38	rs718613	0.290124	-7.45	-0.7708	317	6	lasso	0.29	8.3e-16	0.64481	0.519047	Cerebellum	1	0.917539
ENSG00000121691.4	11	34438924	34438925	0.2094	rs286928	-3	rs16925668	0.064641	-4.6	0.0333	603	5	lasso	0.13	3.5e-06	-0.6446	0.519199	Hypothalamus	1	0.917721
ENSG00000268686.1	19	49388080	49388081	0.2481	rs10415576	-4.1	rs2303759	0.123	-4.75	0.64444	373	1	top1	0.12	3.8e-06	-0.64444	0.51929	Frontal.Cortex	1	0.917721
ENSG00000268686.1	19	49388080	49388081	0.308	rs10415576	-4.1	rs2303759	0.1434	-4.86	0.6444	373	1	top1	0.14	1.1e-06	-0.64444	0.51929	Hippocampus	1	0.917721
ENSG00000078814.15	20	34975402	34975403	0.3421	rs1570841	-2.21	rs6088667	0.268	7.77	-0.57692	351	351	susie	0.29	1.3e-15	-0.6444	0.5193	Cerebellum	1	0.917721
ENSG00000240053.8	6	31670166	31670167	0.3667	rs3131382	3.41	rs1144709	0.093375	-4.37	0.0166	241	26	enet	0.11	3.8e-06	0.6445	0.5193	Cortex	1	0.917721
ENSG00000163041.9	1	226061876	226061877	0.3993	rs907186	-3.23	rs3768543	0.297	6.87	0.6438	383	1	top1	0.3	1.1e-13	0.64382	0.51969	Hypothalamus	1	0.917825
ENSG00000163041.9	1	226061876	226061877	0.403	rs907186	-3.23	rs3768543	0.344979	7.93	0.64382	384	1	top1	0.34	2.2e-18	0.64382	0.51969	Nucleus.Accumbens	1	0.917825
ENSG00000163041.9	1	226061876	226061877	0.5254	rs907186	-3.23	rs3768543	0.420179	8.07	0.64382	384	1	top1	0.42	8.1e-20	0.64382	0.51969	Putamen	1	0.917825
ENSG00000163041.9	1	226061876	226061877	0.4941	rs907186	-3.23	rs3768543	0.412322	8.42	0.64382	384	1	top1	0.41	1.4e-21	0.6438	0.519694	Caudate	1	0.917825
ENSG00000163041.9	1	226061876	226061877	0.4057	rs907186	-3.23	rs3768543	0.407813	8.02	0.64382	384	1	top1	0.41	1.4e-19	0.64382	0.519694	Frontal.Cortex	1	0.917825
ENSG00000138400.12	2	206765355	206765356	0.5357	rs4085933	3.2	rs3828294	0.36733	8.72	0.6788	480	60	enet	0.44	1.2e-25	0.6438	0.51971	Cerebellum	1	0.917825
ENSG00000169609.13	15	83011640	83011641	0.6846	rs6603031	-3.16	rs6603038	0.518	-9	-0.95125	321	321	susie	0.6	3.4e-33	0.64368	0.51978	Frontal.Cortex	1	0.917825
ENSG00000272644.1	2	219069808	219069809	0.1893	rs1039897	-4.17	rs359968	-0.00747	-3	-0.4858	387	387	susie	0.056	0.0033	0.64368	0.5198	ACC	1	0.917825
ENSG00000172345.13	15	81324182	81324183	0.292	rs8029184	-2.7	rs12593367	-0.00805	3.13	-1.3119	391	391	susie	0.013	0.11	-0.64359	0.5198	Amygdala	1	0.917825
ENSG00000253477.5	8	103501675	103501676	0.5834	rs16870228	-2.46	rs12544166	0.436	9.2	-1.36809	394	21	enet	0.53	9.9e-33	-0.64354	0.519877	Cerebellum	1	0.917825
ENSG00000214309.4	7	100126693	100126694	0.2887	rs2572023	-2.95	rs2272346	0.12327	5.45	0.40741	278	278	susie	0.14	7.2e-07	0.64352	0.51989	Cerebellar.Hemisphere	1	0.917825
ENSG00000183066.14	22	41998724	41998725	0.2005	rs1799932	3.43	rs739296	0.068315	-4.82	0.2955	349	14	enet	0.11	4.3e-06	-0.6435	0.51991	Caudate	1	0.917825
ENSG00000117245.12	1	20718016	20718017	0.2686	rs6700718	5.2	rs666371	0.166237	-5.59	-1.09091	448	448	susie	0.18	6e-09	0.6434	0.519979	Caudate	1	0.917825
ENSG00000181264.8	11	120325128	120325129	0.216	rs502789	-2.44	rs1893261	0.08498	4.43	-0.6429	551	1	top1	0.085	0.00076	-0.6429	0.52	Amygdala	1	0.917825
ENSG00000263531.1	17	30864939	30864940	0.1594	rs2058284	3.02	rs3816780	0.11321	4.51	0.4752	276	276	susie	0.13	2.4e-05	0.64364	0.52	Amygdala	1	0.917825
ENSG00000163041.9	1	226061876	226061877	0.6641	rs907186	-3.23	rs12066979	0.229793	7.4	0.7609	383	383	susie	0.41	8.2e-20	0.64278	0.52	Cerebellar.Hemisphere	1	0.917825
ENSG00000170703.15	17	48817213	48817214	0.4575	rs2969	-3.9	rs497270	0.150982	6.11	-0.5181	392	9	lasso	0.24	3.4e-11	0.6439	0.52	Cerebellar.Hemisphere	1	0.917825
ENSG00000163041.9	1	226061876	226061877	0.466	rs907186	-3.23	rs3768543	0.396	7.79	0.643817	384	1	top1	0.4	3.8e-18	0.643817	0.52	Hippocampus	1	0.917825
ENSG00000166260.10	17	54968763	54968764	0.4422	rs1465353	-3.28	rs11869726	0.302168	-7.43	-0.643	499	1	top1	0.3	6.7e-16	0.643	0.52	Nucleus.Accumbens	1	0.917825
ENSG00000233448.2	7	77039943	77039944	0.1845	rs11773184	3.67	rs2539499	0.03268	-4.51	0.3536	256	13	enet	0.067	0.0007	-0.6434	0.52	Putamen	1	0.917825
ENSG00000181896.11	19	19668795	19668796	0.2762	rs2301668	-3.34	rs11669761	0.209891	6.56	-0.64327	332	1	top1	0.21	2.3e-11	-0.64327	0.520046	Cerebellum	1	0.917825
ENSG00000181896.11	19	19668795	19668796	0.276	rs2301668	-3.34	rs11669761	0.227967	6.12	-0.6433	330	1	top1	0.23	1.5e-10	-0.6433	0.520046	Cerebellar.Hemisphere	1	0.917825
ENSG00000240356.6	2	113627089	113627090	0.4582	rs11123180	3.22	rs4849261	0.34037	7.75	-1.04651	326	326	susie	0.37	3.1e-19	-0.6432	0.52008	Caudate	1	0.917825
ENSG00000198860.11	1	184051676	184051677	0.3193	rs12124394	-2.78	rs1926872	0.050817	4.68	0	503	18	enet	0.14	1e-06	-0.64318	0.520107	Frontal.Cortex	1	0.917825
ENSG00000136048.13	12	101877350	101877351	0.176	rs10507144	3.98	rs12299074	0.020097	-3.39	0.0394	436	436	susie	0.065	0.00079	-0.6431	0.5202	Hypothalamus	1	0.917825
ENSG00000205307.11	7	100573819	100573820	0.3888	rs17162518	3.6	rs11977607	0.196133	6.09	-1.20732	306	11	lasso	0.23	6.3e-12	-0.64301	0.52022	Cortex	1	0.917825
ENSG00000155393.12	16	50065940	50065941	0.456	rs4785326	3.64	rs7186889	0.2827	-6.09	0.6222	374	17	enet	0.33	2.8e-10	-0.6429	0.52027	Substantia.Nigra	1	0.917825
ENSG00000157653.11	9	113410685	113410686	0.0631	rs7046095	-2.97	rs10217341	0.025337	-5.44	0.6324	564	564	susie	0.034	7.2e-06	-0.64292	0.5203	Blood	1	0.917825
ENSG00000088448.14	13	110915068	110915069	0.428	rs418321	3.09	rs9515307	0.15445	-5.44	-0.6429	643	1	top1	0.15	2.1e-07	0.64286	0.5203	Frontal.Cortex	1	0.917825
ENSG00000143756.11	1	224114086	224114087	0.0685	rs12044602	-2.86	rs869945	0.0788	6.86	-0.64286	321	1	top1	0.079	8.6e-12	-0.64286	0.52032	Blood	1	0.917825
ENSG00000232388.4	20	18567346	18567347	0.2934	rs6106001	-2.85	rs6045570	0.18601	-5.52	0.6429	474	1	top1	0.19	1e-08	-0.6429	0.52032	Frontal.Cortex	1	0.917825
ENSG00000166188.2	16	58000452	58000453	0.211	rs13333770	-2.3	rs9926547	-0.004166	3.35	0.4089	543	543	susie	0.023	0.035	0.64248	0.52056	Hippocampus	1	0.917825
ENSG00000248734.2	5	96784776	96784777	0.2655	rs261974	3.24	rs17402704	0.007698	-4.18	0.79661	498	498	susie	0.016	0.054	-0.64246	0.520575	Caudate	1	0.917825
ENSG00000242686.4	4	656212	656213	0.616	rs4505759	-3.11	rs7436737	0.509998	-9.17	-0.64516	380	380	susie	0.54	5.3e-28	0.6424	0.52058	Hypothalamus	1	0.917825
ENSG00000176054.6	21	28998032	28998033	0.289	rs2472317	-3.1	rs4315609	-0.00102	-3.32	0.2009	416	29	enet	0.051	0.0047	0.6424	0.5206	ACC	1	0.917825
ENSG00000111058.7	12	80936413	80936414	0.3231	rs11838287	-2.63	rs10862242	0.040278	-4.07	0.06667	411	14	enet	0.15	2.1e-07	0.64226	0.5207	Frontal.Cortex	1	0.917825
ENSG00000275846.1	6	26602732	26602733	0.1601	rs198834	3.57	rs2494691	-0.00581	-3.31	0.1542	460	460	susie	0.0072	0.15	-0.642	0.52085	Cerebellar.Hemisphere	1	0.917825
ENSG00000123143.12	19	14433052	14433053	0.1617	rs11666622	-3.83	rs10416904	0.080766	7.12	0.70732	373	6	enet	0.096	4.2e-14	0.642	0.520867	Blood	1	0.917825
ENSG00000231769.2	6	46129705	46129706	0.2599	rs9381461	-3.44	rs9472701	0.138341	4.94	-0.642	502	1	top1	0.14	1.7e-06	-0.642	0.520867	Hippocampus	1	0.917825
ENSG00000272899.3	7	128866307	128866308	0.3252	rs7801053	-3.02	rs2291567	0.077134	4.42	0.86418	335	23	enet	0.11	2.3e-06	-0.642	0.52088	Nucleus.Accumbens	1	0.917825
ENSG00000134779.14	18	36829215	36829216	0.198	rs1786065	3.8	rs17748133	0.05201	4.27	0.6419	431	1	top1	0.052	0.0081	0.6419	0.52092	Spine	1	0.917825
ENSG00000122862.4	10	69088105	69088106	0.0514	rs1000251	2.62	rs12780588	0.031965	5.14	-0.64192	467	1	top1	0.032	1.3e-05	-0.64192	0.521	Blood	1	0.917825
ENSG00000235501.5	1	94927565	94927566	0.171	rs844494	-3.03	rs11589700	0.064908	-4.26	-0.64179	544	1	top1	0.065	0.00025	0.64179	0.521	Cerebellum	1	0.917825
ENSG00000225554.1	1	241424291	241424292	0.3811	rs9428890	-2.99	rs947307	0.015976	-4.47	-1.8119	619	67	enet	0.062	0.00098	0.64119	0.521	Cerebellar.Hemisphere	1	0.917825
ENSG00000172171.10	17	30906819	30906820	0.2473	rs1057993	-2.8	rs7342938	0.125568	-5.11	0.6452	272	13	lasso	0.18	1.2e-08	-0.6421	0.521	Cerebellar.Hemisphere	1	0.917825
ENSG00000280069.1	17	30738181	30738182	0.0645	rs2058284	3.02	rs8082537	0.054958	-3.99	0.73846	273	273	susie	0.061	0.00043	-0.6424	0.521	Cortex	1	0.917825
ENSG00000224497.1	20	35544746	35544747	0.629	rs224395	-2.39	rs17092784	0.44179	9.18	-1.1779	314	15	enet	0.46	1.5e-26	-0.6418	0.521	Cortex	1	0.917825
ENSG00000260236.1	3	47380998	47380999	0.1087	rs5016899	-3.03	rs2276854	0.008028	-3.19	0.561	147	147	susie	0.034	0.014	-0.64202	0.521	Hippocampus	1	0.917825
ENSG00000095587.8	10	96513917	96513918	0.2726	rs4918985	3.53	rs2093558	0.029784	3.99	-0.61831	449	21	enet	0.042	0.0058	-0.64234	0.521	Hypothalamus	1	0.917825
ENSG00000273018.5	17	18534061	18534062	0.5017	rs2469842	3.91	rs584300	0.286479	7.28	-0.26471	289	289	susie	0.32	6e-17	-0.642	0.521	Nucleus.Accumbens	1	0.917825
ENSG00000274767.1	17	36183234	36183235	0.3224	rs757010	-2.92	rs8064426	0.101578	-5.38	-0.71586	303	14	enet	0.15	2.6e-08	0.6417	0.521	Nucleus.Accumbens	1	0.917825
ENSG00000112667.12	6	43229483	43229484	0.283	rs2231763	-3.36	rs7832	0.06381	-4.47	0.6412	361	1	top1	0.064	0.00095	-0.6412	0.521	Putamen	1	0.917825
ENSG00000231769.2	6	46129705	46129706	0.321	rs9381461	-3.44	rs9472701	0.253389	6.45	-0.642	501	1	top1	0.25	2e-11	-0.642	0.521	Putamen	1	0.917825
ENSG00000235501.5	1	94927565	94927566	0.2226	rs844494	-3.09	rs11589700	0.055882	-4.12	-0.64179	543	1	top1	0.056	0.0055	0.6418	0.52101	Amygdala	1	0.917825
ENSG00000263724.1	18	3878179	3878180	0.2765	rs576143	-3.95	rs9947561	0.03869	4.43	-0.2827	560	7	lasso	0.06	0.00042	-0.6417	0.521038	Cerebellum	1	0.917825
ENSG00000048545.13	6	42155405	42155406	0.25	rs1057227	-2.68	rs9381129	-0.00631	3.01	-0.3235	423	423	susie	0.018	0.05	0.6417	0.521039	Cerebellar.Hemisphere	1	0.917825
ENSG00000230606.10	2	97433526	97433527	0.2326	rs1982336	-1.64	rs1257089	0.018497	4.23	0.69099	123	123	susie	0.073	0.0018	0.64156	0.521161	Amygdala	1	0.917862
ENSG00000215190.9	6	57961500	57961501	0.7805	rs4398769	3.51	rs6918757	0.483126	8.71	1.9483	100	100	susie	0.71	2.5e-41	0.6415	0.521183	Hippocampus	1	0.917862
ENSG00000101003.9	20	25407726	25407727	0.141	rs8116474	2.34	rs6050477	0.09779	4.47	-0.6415	350	1	top1	0.098	0.00031	-0.64147	0.5212	Amygdala	1	0.917862
ENSG00000116830.11	1	117060302	117060303	0.3581	rs699721	2.85	rs12029623	0.271339	7.18	0.65	420	420	susie	0.28	5.9e-14	0.6415	0.5212	Caudate	1	0.917862
ENSG00000171295.12	19	11814283	11814284	0.1358	rs2438589	2.31	rs7253875	0.072138	-4.51	-0.7	319	4	lasso	0.078	8.7e-05	0.6414	0.52125	Nucleus.Accumbens	1	0.917862
ENSG00000142937.11	1	44775250	44775251	0.1893	rs454624	2.76	rs6703452	0.042136	-4.7	-1.25	345	7	lasso	0.086	5.7e-05	0.6414	0.521264	Caudate	1	0.917862
ENSG00000163032.11	2	17539125	17539126	0.263	rs7559574	-3.04	rs12710642	0.124516	-5.52	-0.06964	419	419	susie	0.13	3.6e-07	-0.64139	0.52127	Nucleus.Accumbens	1	0.917862
ENSG00000164694.16	6	159169396	159169397	0.13	rs7772013	2.84	rs211494	0.015437	-3.69	-0.5	568	568	susie	0.025	0.021	0.6413	0.52136	Caudate	1	0.91788
ENSG00000197054.11	19	11965036	11965037	0.1435	rs2438589	2.31	rs7255420	0.099165	-4.64	-0.64122	312	1	top1	0.099	8.4e-06	0.6412	0.52138	Cortex	1	0.91788
ENSG00000064547.13	19	19628929	19628930	0.169	rs11880550	3.47	rs11667828	0.056775	4.46	-0.5588	343	343	susie	0.059	0.0013	-0.6412	0.521384	Cerebellar.Hemisphere	1	0.91788
ENSG00000066230.10	5	524331	524332	0.4681	rs6898632	2.353	rs2278254	0.2913	6.8	0.10813	340	18	enet	0.29	1.2e-13	0.64119	0.5214	Cerebellar.Hemisphere	1	0.91788
ENSG00000127838.13	2	218270391	218270392	0.116	rs1035671	3.68	rs4552182	0.02565	3.85	1.02326	429	429	susie	0.054	0.0073	0.6411	0.521461	Spine	1	0.917919
ENSG00000115998.7	2	70191070	70191071	0.0647	rs4420721	-3.5	rs7459	0.009412	-4.06	-1	424	20	enet	0.014	0.0029	0.64106	0.521482	Blood	1	0.917919
ENSG00000188312.13	9	92325636	92325637	0.528	rs12554669	-3.36	rs10992308	0.35743	7.04	0.7234	400	400	susie	0.36	7.5e-15	0.64083	0.52164	ACC	1	0.918014
ENSG00000275764.1	12	27037099	27037100	0.2573	rs7397665	-2.74	rs11048881	0.094073	4.77	0.66084	524	5	lasso	0.095	5e-05	0.6408	0.52165	Frontal.Cortex	1	0.918014
ENSG00000116652.6	1	63547081	63547082	0.2548	rs6663920	-3.22	rs2886919	0.017324	-4.11	-0.58263	484	484	susie	0.036	0.0062	0.6406	0.52178	Nucleus.Accumbens	1	0.918014
ENSG00000006625.17	7	30504843	30504844	0.3057	rs1203182	-3.77	rs38430	0.153332	6.06	0.00837	453	9	lasso	0.19	7.5e-10	0.6406	0.52178	Nucleus.Accumbens	1	0.918014
ENSG00000155957.17	12	66170071	66170072	0.3165	rs12312692	-2.94	rs1921083	0.125348	-5.04	-0.38095	489	489	susie	0.13	2.2e-06	0.64056	0.52181	Frontal.Cortex	1	0.918014
ENSG00000163041.9	1	226061876	226061877	0.4453	rs907186	-3.25	rs3768543	0.308	6.49	0.64055	383	1	top1	0.31	1.7e-12	0.64055	0.52182	ACC	1	0.918014
ENSG00000279656.1	14	23024216	23024217	0.909	rs12323646	3.03	rs8013143	0.595245	-9.69	1.3182	531	26	lasso	0.63	2.1e-35	-0.6403	0.521961	Hypothalamus	1	0.918014
ENSG00000177410.12	20	49278624	49278625	0.1085	rs479180	-3.54	rs6122768	0.0875	7.5	-0.1261	424	28	enet	0.096	3.8e-14	0.64029	0.52198	Blood	1	0.918014
ENSG00000136999.4	8	119416305	119416306	0.1417	rs6993813	-2.95	rs13253204	0.08581	-4.73	0.6403	473	1	top1	0.086	0.00014	-0.6403	0.52199	Putamen	1	0.918014
ENSG00000167083.6	17	49209399	49209400	0.2319	rs2969	-3.9	rs2411899	0.03998	-3.51	0.31129	376	376	susie	0.049	0.0055	0.6396	0.522	ACC	1	0.918014
ENSG00000107854.5	10	91798311	91798312	0.039	rs4933211	-4.13	rs1770474	0.000411	3.3	-0.24623	304	304	susie	0.0061	0.036	-0.64025	0.522	Blood	1	0.918014
ENSG00000133687.15	12	29784758	29784759	0.3084	rs7132449	-3.49	rs10400524	0.008481	3.63	-0.22414	637	637	susie	0.017	0.045	-0.6409	0.522	Nucleus.Accumbens	1	0.918014
ENSG00000136010.13	12	105084576	105084577	0.1862	rs11112120	-3.51	rs11112361	0.017487	3.67	0.45411	681	9	lasso	0.045	0.0024	-0.6405	0.522	Nucleus.Accumbens	1	0.918014
ENSG00000228903.7	7	44039521	44039522	0.2794	rs2240516	2.59	rs2730613	0.01574	3.72	0.5476	345	345	susie	0.039	0.0085	0.64085	0.522	Putamen	1	0.918014
ENSG00000131238.16	1	40097702	40097703	0.5514	rs3122417	3.83	rs4660383	0.38	-14.67	1.1171	415	415	susie	0.44	1e-72	-0.64025	0.52201	Blood	1	0.918014
ENSG00000160284.14	21	46184475	46184476	0.373	rs4819147	2.22	rs2839160	0.219	5.93	-0.6402	491	1	top1	0.22	6.6e-10	-0.6402	0.52203	Putamen	1	0.918014
ENSG00000198677.10	5	95555006	95555007	0.1315	rs467144	-3.058	rs3849754	0.06463	4.36	0.47368	414	414	susie	0.073	0.00037	0.6402	0.52206	Frontal.Cortex	1	0.918014
ENSG00000271967.1	6	70596437	70596438	0.214	rs2842069	2.46	rs12198920	0.07093	-5.14	-0.4634	494	6	lasso	0.076	9.1e-05	0.64015	0.522076	Cortex	1	0.918014
ENSG00000203908.3	6	73362676	73362677	0.499	rs13206617	-3.12	rs4708042	0.22431	6.31	-0.7607	387	9	lasso	0.26	5.8e-12	-0.64	0.522189	Cerebellar.Hemisphere	1	0.918073
ENSG00000275371.1	16	30110894	30110895	0.4187	rs6565169	-3.6	rs11860935	0.046369	-4.72	1.381	226	27	enet	0.1	8e-06	-0.63998	0.52219	Cortex	1	0.918073
ENSG00000225138.7	5	473235	473236	0.9377	rs4957114	2.182	rs11134054	0.22302	-6.73	-1.44231	321	321	susie	0.55	3e-29	0.6399	0.52222	Frontal.Cortex	1	0.918073
ENSG00000182177.13	2	236264408	236264409	0.3594	rs2720107	-2.74	rs6431443	0.03636	-4.73	0.10204	391	24	enet	0.12	1.5e-06	-0.6399	0.52225	Caudate	1	0.918073
ENSG00000183696.13	7	48088627	48088628	0.095	rs12533507	-2.79	rs7341420	0.049801	-5.96	-0.7425	535	535	susie	0.056	9.1e-09	0.63987	0.52226	Blood	1	0.918073
ENSG00000283635.1	2	238289126	238289127	0.2614	rs2305174	-2.89	rs11894491	0.13731	5.13	0.639752	463	1	top1	0.14	1.4e-07	0.63975	0.522334	Cortex	1	0.918077
ENSG00000138029.13	2	26243169	26243170	0.188	rs1731240	-2.74	rs12162334	0.0256	4.35	0.6397	345	2	lasso	0.067	0.00061	0.6397	0.52235	Frontal.Cortex	1	0.918077
ENSG00000138029.13	2	26243169	26243170	0.2026	rs1731240	-2.74	rs4665827	0.167722	4.55	0.63972	346	1	top1	0.17	2.2e-06	0.63972	0.522352	Amygdala	1	0.918077
ENSG00000166743.9	16	20698889	20698890	0.2419	rs4506906	3.19	rs9930784	0.052499	4.05	0	393	44	enet	0.074	0.00035	-0.64	0.522418	Frontal.Cortex	1	0.91814
ENSG00000206341.7	6	29888466	29888467	0.1891	rs4713216	1.44	rs385492	0.02715	-3.28	0.5854	40	5	lasso	0.039	0.0085	-0.6395	0.52249	Putamen	1	0.918214
ENSG00000132837.14	5	79236037	79236038	0.2007	rs2161176	-3.55	rs13158309	0.139045	5.09	0.6394	420	1	top1	0.14	1.2e-06	0.6394	0.52258	Putamen	1	0.918214
ENSG00000163235.15	2	70554192	70554193	0.155	rs1981719	3.13	rs3771504	0.0789	-4.36	0.4171	511	511	susie	0.088	9.6e-05	-0.6393	0.5226	Frontal.Cortex	1	0.918214
ENSG00000237624.1	1	39514955	39514956	0.382	rs10489534	2.97	rs1180342	0.194641	5.16	2.34146	361	22	enet	0.25	8.8e-09	0.6393	0.522625	Spine	1	0.918214
ENSG00000248049.6	4	67701279	67701280	0.446	rs7699834	3.4	rs17634475	0.31312	-6.07	0.6392	401	1	top1	0.31	4.8e-11	-0.639	0.52268	Spine	1	0.918214
ENSG00000182150.15	9	95875977	95875978	0.2371	rs12348485	3	rs7852346	0.00567	3.57	-0.1759	520	520	susie	0.019	0.051	-0.639	0.52281	Putamen	1	0.918214
ENSG00000134086.7	3	10141007	10141008	0.0462	rs1629816	3.45	rs279545	0.008299	-5.1	0.41369	585	8	enet	0.03	2.5e-05	-0.639	0.52283	Blood	1	0.918214
ENSG00000254139.1	8	57746148	57746149	0.206	rs10957017	-4.13	rs4738610	0.09745	5.23	0.73	441	5	lasso	0.14	1.9e-07	0.639	0.522844	Nucleus.Accumbens	1	0.918214
ENSG00000267470.5	19	37549532	37549533	0.387	rs12972712	-2.29	rs2290999	0.166478	5.55	0.6122	282	282	susie	0.24	4.7e-11	0.6389	0.522857	Cerebellar.Hemisphere	1	0.918214
ENSG00000282881.1	1	46533613	46533614	0.4006	rs28363192	3.27	rs7542296	0.119	4.24	-0.63892	335	1	top1	0.12	2.6e-05	-0.638919	0.52288	ACC	1	0.918214
ENSG00000235475.1	7	67335975	67335976	0.3169	rs7802131	3.61	rs13230948	0.17807	6.06	0.7909	364	364	susie	0.21	1e-09	0.63891	0.52288	Cerebellar.Hemisphere	1	0.918214
ENSG00000268743.1	19	16844024	16844025	0.2137	rs1079098	-2.51	rs11667918	0.00755	3.19	-0.48684	392	392	susie	0.024	0.042	-0.63877	0.52297	ACC	1	0.918214
ENSG00000278535.4	17	36591797	36591798	0.419	rs17693183	-2.91	rs2306590	0.29869	-6.82	-0.6	323	323	susie	0.31	1.1e-12	-0.6394	0.523	ACC	1	0.918214
ENSG00000231976.8	10	26647985	26647986	0.0499	rs787005	2.74	rs1824851	0.003555	3.35	0.33249	446	446	susie	0.023	0.00018	0.63896	0.523	Blood	1	0.918214
ENSG00000280254.1	17	4787056	4787057	0.2591	rs12944289	3.48	rs2279962	0.16	5.45	-1.05955	433	12	enet	0.16	2.6e-08	-0.6389	0.523	Caudate	1	0.918214
ENSG00000134247.9	1	116910056	116910057	0.4177	rs585596	3.63	rs17520400	0.07977	5.92	0.89492	427	30	enet	0.24	5.6e-13	0.63897	0.523	Cerebellum	1	0.918214
ENSG00000205863.10	13	23902654	23902655	0.2878	rs2793484	2.97	rs17071064	0.11765	5.04	0.7876	750	750	susie	0.12	8.6e-07	0.6388	0.523	Cortex	1	0.918214
ENSG00000131899.10	17	18225586	18225587	0.2178	rs8080061	-3.98	rs9909104	0.0966	-4.52	-0.6383	285	1	top1	0.097	6.4e-05	0.6383	0.523	Hippocampus	1	0.918214
ENSG00000237541.3	6	32741341	32741342	0.777	rs11967235	2.67	rs28366298	0.456555	9.09	-0.5383	260	16	enet	0.52	8.5e-31	-0.6384	0.5232	Nucleus.Accumbens	1	0.918392
ENSG00000241468.7	7	99466330	99466331	0.094	rs13243867	-3.02	rs17161700	0.017384	-3.86	0.5	308	308	susie	0.022	0.027	-0.6383	0.52325	Nucleus.Accumbens	1	0.918392
ENSG00000124299.13	19	33521793	33521794	0.371	rs17760904	-3.47	rs7257907	0.081972	4.47	0.5148	466	466	susie	0.14	9.5e-05	0.6383	0.52326	Substantia.Nigra	1	0.918392
ENSG00000213413.2	7	100218240	100218241	0.2554	rs2572023	-2.95	rs1637001	0.197262	6.16	-0.6383	280	1	top1	0.2	1.8e-10	-0.6383	0.52328	Cortex	1	0.918392
ENSG00000196993.8	16	28751786	28751787	0.2313	rs4787447	-2.02	rs2008514	0.167056	-5.95	-1.0238	198	6	lasso	0.2	1.5e-10	0.638278	0.52329	Cortex	1	0.918392
ENSG00000159650.8	3	126517772	126517773	0.4292	rs6795359	-3.27	rs777483	0.25548	5.32	-0.63826	534	1	top1	0.26	4.9e-08	-0.63826	0.52331	Substantia.Nigra	1	0.918392
ENSG00000152127.8	2	134119982	134119983	0.1104	rs11677171	3.06	rs12464954	0.024718	5.56	0.15644	594	594	susie	0.043	5.3e-07	0.63824	0.523316	Blood	1	0.918392
ENSG00000264204.2	10	46109620	46109621	0.46	rs17696112	1.89	rs10761618	0.302474	6.88	-0.6382	125	1	top1	0.3	1.9e-13	-0.6382	0.523342	Hippocampus	1	0.918392
ENSG00000156049.6	9	77648306	77648307	0.537	rs34255276	2.31	rs11145462	0.31732	6.21	0.6373	382	1	top1	0.32	3.4e-11	0.6373	0.5239	Spine	1	0.919231
ENSG00000250241.5	4	133149115	133149116	0.1646	rs10518624	2.51	rs1530661	0.0387	3.66	-0.84989	316	316	susie	0.05	0.0027	0.637202	0.52399	Cerebellar.Hemisphere	1	0.919231
ENSG00000136448.11	17	45051661	45051662	0.2941	rs11012	-5.25	rs6503415	0.11072	-5.32	0.9024	329	45	enet	0.14	6.2e-07	0.6378	0.524	Frontal.Cortex	1	0.919231
ENSG00000141127.14	17	18856298	18856299	0.1781	rs2469842	3.83	rs9907723	0.146885	-5.5	0.63774	152	1	top1	0.15	6e-08	-0.6377	0.524	Nucleus.Accumbens	1	0.919231
ENSG00000141127.14	17	18856298	18856299	0.3235	rs2469842	3.83	rs9907723	0.369772	-7.61	0.6377	151	1	top1	0.37	4.6e-17	-0.6377	0.524	Putamen	1	0.919231
ENSG00000244119.1	3	101712471	101712472	0.3865	rs771809	-2.23	rs7629753	0.41129	8.28	0.66115	330	330	susie	0.42	5e-20	0.63756	0.524	Putamen	1	0.919231
ENSG00000141971.12	19	17419080	17419081	0.396	rs8112256	-2.71	rs2303680	0.101	-4.83	-0.9209	441	8	lasso	0.12	4.8e-06	0.6369	0.52419	Hypothalamus	1	0.91948
ENSG00000136631.12	1	150067292	150067293	0.151	rs12738490	-2.28	rs973374	0.065577	4.3	-0.89114	173	16	lasso	0.095	5.1e-05	-0.63688	0.524204	Frontal.Cortex	1	0.91948
ENSG00000138758.11	4	76949702	76949703	0.367	rs13113476	2.54	rs2645664	0.079476	-4.99	0.57543	569	569	susie	0.11	1.6e-05	-0.6367	0.52434	Hippocampus	1	0.91948
ENSG00000157578.13	21	39445802	39445803	0.79	rs2026267	3.56	rs2836999	0.467954	8.57	0.6366	682	1	top1	0.47	3.2e-23	0.63658	0.5244	Cerebellar.Hemisphere	1	0.91948
ENSG00000120696.8	13	41194565	41194566	0.209	rs17594369	2.87	rs9594602	0.048706	4.23	-1.5171	322	6	lasso	0.052	0.0027	-0.6366	0.5244	Putamen	1	0.91948
ENSG00000130943.6	22	46263354	46263355	0.287	rs135700	-3.08	rs9627295	0.13065	-5.23	0.6364	465	1	top1	0.13	3e-07	-0.6364	0.5245	Cortex	1	0.91948
ENSG00000140795.12	16	46763245	46763246	0.1093	rs17728589	-2.01	rs11860484	0.040056	-3.78	0.2277	117	42	enet	0.083	0.00014	-0.636	0.5245	Frontal.Cortex	1	0.91948
ENSG00000244119.1	3	101712471	101712472	0.4218	rs771809	-2.23	rs7629753	0.37783	8.69	0.6612	330	330	susie	0.41	1.5e-22	0.6364	0.5245	Nucleus.Accumbens	1	0.91948
ENSG00000084453.16	12	21419593	21419594	0.4308	rs4149026	-2.74	rs7962263	0.178954	6.5	0.6364	544	1	top1	0.18	8.8e-10	0.63636	0.524539	Cerebellum	1	0.91948
ENSG00000164187.6	5	36151960	36151961	0.0509	rs4130679	3.53	rs267758	-0.00172	4.31	0.66356	532	532	susie	0.0028	0.11	0.63636	0.52454	Blood	1	0.91948
ENSG00000130943.6	22	46263354	46263355	0.2441	rs135700	-3.08	rs9627295	0.200556	-6.23	0.6364	465	1	top1	0.2	7e-11	-0.6364	0.52454	Cerebellum	1	0.91948
ENSG00000084453.16	12	21419593	21419594	0.1684	rs4149026	-2.78	rs7962263	-0.004129	3.64	0.63636	549	1	top1	-0.0041	0.55	0.63636	0.52454	Frontal.Cortex	1	0.91948
ENSG00000181315.10	6	26659751	26659752	0.1312	rs6935954	3.168	rs6931849	0.134	8.92	-0.9209	428	12	lasso	0.14	1e-19	-0.6363	0.52459	Blood	1	0.91948
ENSG00000183513.8	2	98608514	98608515	0.197	rs3769691	-3.29	rs6734569	0.04153	-3.74	0.66078	314	27	enet	0.049	0.0032	-0.63619	0.52465	Cerebellar.Hemisphere	1	0.91948
ENSG00000115423.18	2	84516454	84516455	0.3	rs10865473	3.49	rs7581224	0.1914	-4.96	0.63615	343	1	top1	0.19	6.1e-07	-0.6362	0.524679	Spine	1	0.91948
ENSG00000164385.8	6	2634602	2634603	0.2836	rs9503199	-2.68	rs6909529	0.162038	5.31	-0.636	588	1	top1	0.16	2e-07	-0.636	0.524799	Hippocampus	1	0.91948
ENSG00000164385.8	6	2634602	2634603	0.311	rs9503199	-2.68	rs6909529	0.14374	4.94	-0.636	585	1	top1	0.14	3.4e-06	-0.636	0.5248	ACC	1	0.91948
ENSG00000241288.7	3	125916383	125916384	0.3391	rs12496976	2.5	rs9844318	0.172126	5.81	0.6359	409	1	top1	0.17	1.9e-09	0.63593	0.524825	Cerebellum	1	0.91948
ENSG00000138759.18	4	78057569	78057570	0.1664	rs3749482	3.22	rs10518184	0.000752	-3.62	-1.57071	479	48	enet	0.05	0.0028	-0.635902	0.52484	Cerebellar.Hemisphere	1	0.91948
ENSG00000160185.14	21	42403446	42403447	0.3338	rs11702415	3.06	rs1893592	0.265	12.19	0.6357	759	1	top1	0.27	2.6e-39	0.6357	0.5249	Blood	1	0.91948
ENSG00000119682.16	14	74713114	74713115	0.285	rs740526	-3.02	rs12588415	0.15228	-5.67	-0.5284	338	338	susie	0.17	3.8e-08	0.6358	0.524904	Frontal.Cortex	1	0.91948
ENSG00000237172.3	16	67151213	67151214	0.0328	rs785029	2.59	rs9033	0.030294	4.45	-0.6358	261	1	top1	0.03	2.1e-05	-0.6358	0.524905	Blood	1	0.91948
ENSG00000180626.9	17	5191882	5191883	0.1531	rs2439938	-2.68	rs1058115	0.04373	-3.73	-0.22173	452	4	lasso	0.052	0.0046	0.6361	0.525	ACC	1	0.91948
ENSG00000149295.13	11	113475388	113475389	0.238	rs2514218	3.58	rs7125588	0.040622	4.2	1.92683	512	17	enet	0.087	0.0001	0.63591	0.525	Cerebellar.Hemisphere	1	0.91948
ENSG00000170222.11	17	10697593	10697594	0.2415	rs4791962	4.4	rs9898817	0.182032	5.96	-0.63591	496	1	top1	0.18	1e-09	-0.6359	0.525	Cortex	1	0.91948
ENSG00000170832.12	17	60422469	60422470	0.0729	rs180519	-2.64	rs2627907	0.017577	-3.57	-0.00705	134	16	enet	0.03	0.011	0.6355	0.525	Cortex	1	0.91948
ENSG00000214922.9	6	29748992	29748993	0.1743	rs4713216	1.44	rs3129054	0.0387	-3.74	-0.4565	40	7	enet	0.062	0.0006	0.6356	0.52503	Caudate	1	0.91948
ENSG00000184983.9	22	42090929	42090930	0.607	rs17377643	3.34	rs2142695	0.26149	6.75	1.1522	345	12	lasso	0.32	4.9e-15	0.6356	0.52505	Frontal.Cortex	1	0.91948
ENSG00000228050.1	22	22224565	22224566	0.475	rs5995959	2.77	rs2283797	0.19239	6.21	-0.93211	386	386	susie	0.24	4.8e-11	-0.63546	0.5251	Hypothalamus	1	0.91948
ENSG00000081087.14	6	108165853	108165854	0.2579	rs4946932	-3.77	rs10484906	0.229798	6.73	-0.6355	392	1	top1	0.23	2.1e-12	-0.63546	0.525127	Cerebellum	1	0.91948
ENSG00000250007.6	15	34755083	34755084	0.3018	rs318330	-3.04	rs12102006	0.106	4.63	-0.63546	391	1	top1	0.11	1.9e-05	-0.635458	0.52513	Frontal.Cortex	1	0.91948
ENSG00000168827.14	3	158644277	158644278	0.273	rs4264773	3.25	rs17699478	0.034728	-3.68	0.14894	387	35	enet	0.065	0.00075	0.63546	0.52513	Frontal.Cortex	1	0.91948
ENSG00000180537.12	6	13924445	13924446	0.394	rs1573701	2.99	rs9475771	0.15	-4.42	-1.0922	454	12	lasso	0.2	1.6e-06	0.6355	0.525134	Substantia.Nigra	1	0.91948
ENSG00000181126.13	6	29790953	29790954	0.6749	rs4713216	1.44	rs385492	0.11664	-5.84	0.5854	40	34	enet	0.34	1.5e-15	0.6352	0.52528	Putamen	1	0.919683
ENSG00000120137.6	5	168579599	168579600	0.0995	rs6555834	2.71	rs4867894	0.0103	4.16	-0.08333	607	607	susie	0.022	0.00025	0.63515	0.52533	Blood	1	0.919683
ENSG00000160796.16	3	46979682	46979683	0.1014	rs35845142	2.08	rs6780013	0.05327	4.15	0.52459	287	287	susie	0.086	0.00011	0.63512	0.52535	Frontal.Cortex	1	0.919683
ENSG00000116830.11	1	117060302	117060303	0.2953	rs585596	2.88	rs12029623	0.216	11.04	0.65	422	16	enet	0.23	8.4e-34	0.63509	0.52537	Blood	1	0.919683
ENSG00000005189.19	16	20806676	20806677	0.2287	rs4506906	3.19	rs7499306	-0.001428	3.52	0.6349	393	1	top1	-0.0014	0.38	0.635	0.52548	Frontal.Cortex	1	0.919688
ENSG00000185418.15	15	101724603	101724604	0.3177	rs2643350	-3.11	rs2053701	-0.00172	4.2	-0.1961	384	6	lasso	0.045	0.003	-0.634865	0.5255	Caudate	1	0.919688
ENSG00000162407.8	1	56645300	56645301	0.4096	rs6666317	-3.01	rs12085435	-0.003882	3.39	-0.26214	625	15	lasso	0.033	0.0083	0.63488	0.5255	Nucleus.Accumbens	1	0.919688
ENSG00000280734.2	13	99499305	99499306	0.176	rs1924105	-3.24	rs4772217	0.03745	-4.36	-1.0797	498	17	enet	0.055	0.0011	0.6349	0.525523	Caudate	1	0.919688
ENSG00000271335.5	10	35336400	35336401	0.2896	rs10827543	3.89	rs12778617	0.18522	4.98	-0.6349	328	1	top1	0.19	9.4e-07	-0.63485	0.525523	Spine	1	0.919688
ENSG00000175322.11	18	14132489	14132490	0.271	rs8091911	2.37	rs11664833	0.0604	3.76	0.00561	283	2	lasso	0.11	0.00019	-0.6348	0.52556	Amygdala	1	0.9197
ENSG00000139116.18	12	39443389	39443390	0.4092	rs7970063	3.47	rs11171674	0.086996	3.88	0.6346	331	1	top1	0.087	0.0001	0.63462	0.525679	Cerebellar.Hemisphere	1	0.919786
ENSG00000138316.10	10	70672802	70672803	0.273	rs1904589	3.23	rs10823584	0.08941	4.92	-0.5745	676	676	susie	0.14	5.4e-06	-0.6346	0.5257	ACC	1	0.919786
ENSG00000103494.12	16	53703937	53703938	0.1914	rs8044769	2.67	rs2024472	0.047917	4.66	0.61242	460	460	susie	0.073	0.00015	0.6342	0.525947	Nucleus.Accumbens	1	0.919786
ENSG00000181798.2	2	231514338	231514339	0.3997	rs838448	-2.47	rs7597348	0.06002	-5.24	0.333581	356	356	susie	0.14	1.1e-07	0.6342	0.52595	Cortex	1	0.919786
ENSG00000235021.1	1	246690046	246690047	0.2145	rs12760011	-2.94	rs4072061	0.0341	-4.04	0.8631	452	4	lasso	0.047	0.0039	-0.63415	0.52598	Hypothalamus	1	0.919786
ENSG00000109919.9	11	47642622	47642623	0.1421	rs4647731	-3.66	rs10838738	0.115446	4.76	-0.6341	288	1	top1	0.12	8.5e-06	-0.6341	0.525985	Hypothalamus	1	0.919786
ENSG00000111785.19	12	106774594	106774595	0.2258	rs11113092	3.66	rs11612926	0.047533	4.1	-0.6341	396	1	top1	0.048	0.0039	-0.6341	0.525985	Putamen	1	0.919786
ENSG00000084774.13	2	27217389	27217390	0.1052	rs12991828	-4.02	rs2293571	0.079325	-3.95	-0.63415	310	1	top1	0.079	0.00028	0.63415	0.52599	Hippocampus	1	0.919786
ENSG00000133028.10	17	10698374	10698375	0.0793	rs4791962	4.41	rs9904211	0.002246	4.26	0.3403	494	494	susie	0.0099	0.011	-0.63483	0.526	Blood	1	0.919786
ENSG00000187824.8	17	10730315	10730316	0.0711	rs4791962	4.26	rs483734	0.029843	-4.51	-0.925	491	491	susie	0.031	1.9e-05	0.63336	0.526	Blood	1	0.919786
ENSG00000187824.8	17	10730315	10730316	0.5223	rs4791962	4.26	rs483734	0.382171	-8.9	-0.925	493	493	susie	0.4	6.5e-23	0.6334	0.526	Cerebellum	1	0.919786
ENSG00000227051.6	14	96039323	96039324	0.443	rs1886505	3.57	rs12888471	0.03217	4.21	-0.3226	638	47	enet	0.064	0.00079	0.6344	0.526	Cerebellar.Hemisphere	1	0.919786
ENSG00000233448.2	7	77039943	77039944	0.575	rs11773184	3.67	rs10278476	-0.007907	-3.4	-0.0494	256	38	enet	0.08	0.0026	0.6341	0.526	Substantia.Nigra	1	0.919786
ENSG00000144182.16	2	99154964	99154965	0.2039	rs3769691	-3.29	rs720228	0.19196	-5.27	0.71608	298	298	susie	0.21	1.2e-07	-0.63388	0.526161	Amygdala	1	0.919961
ENSG00000041357.15	15	78540404	78540405	0.2518	rs11639191	-3.54	rs951266	0.0746	4.73	-0.2764	422	422	susie	0.12	7.7e-06	-0.6338	0.52619	Cerebellar.Hemisphere	1	0.919961
ENSG00000127947.15	7	77537274	77537275	0.2826	rs4727461	3.51	rs2097892	0.12972	5.18	-0.61492	371	5	lasso	0.16	1.8e-07	-0.63384	0.52619	Cerebellar.Hemisphere	1	0.919961
ENSG00000196151.10	2	159286798	159286799	0.4223	rs4076495	3.22	rs6761921	0.350394	-6.51	-0.63374	421	1	top1	0.35	8.1e-13	0.63374	0.526249	Amygdala	1	0.920011
ENSG00000126247.10	19	36139574	36139575	0.1712	rs2438517	-2.65	rs7247057	0.031716	4.15	-0.3965	326	13	enet	0.076	0.00014	0.63362	0.52633	Caudate	1	0.9201
ENSG00000171109.18	3	179347691	179347692	0.2569	rs2080517	-2.86	rs11714353	0.12692	-4.81	-0.63349	346	1	top1	0.13	2.8e-06	0.63349	0.52641	Frontal.Cortex	1	0.920187
ENSG00000231500.6	6	33272047	33272048	0.3528	rs747694	3.15	rs435945	0.0841	-7.2	-0.7674	469	58	enet	0.19	9.1e-27	0.6334	0.5265	Blood	1	0.920187
ENSG00000031691.6	6	49463377	49463378	0.4098	rs587310	-2.67	rs9463475	0.210863	-6.72	1.119	347	17	enet	0.29	7.3e-13	-0.6333	0.526516	Hippocampus	1	0.920187
ENSG00000117597.17	1	209828006	209828007	0.2765	rs1883331	4.01	rs661849	0.0283	-4.44	0.2512	521	27	enet	0.076	0.00028	0.63332	0.52652	Hypothalamus	1	0.920187
ENSG00000105486.13	19	48170602	48170603	0.373	rs10520416	3.1	rs2386523	0.04393	-4.56	-0.5539	505	41	enet	0.14	1.4e-06	0.63332	0.52653	Hippocampus	1	0.920187
ENSG00000254042.1	5	168706566	168706567	0.1663	rs6555834	2.709	rs10516049	0.0474	4.83	0.6332	643	1	top1	0.047	0.0016	0.63323	0.52658	Cerebellum	1	0.920204
ENSG00000230725.5	20	25149257	25149258	0.203	rs16987799	2.31	rs6050425	0.043842	-4.64	-1.3717	449	6	lasso	0.089	0.00011	0.63318	0.5266	Putamen	1	0.920204
ENSG00000259703.5	15	69835233	69835234	0.0651	rs869607	-2.67	rs4777182	0.016711	-4.05	1.1046	533	20	enet	0.028	3.8e-05	-0.633	0.526712	Blood	1	0.920221
ENSG00000188611.14	10	50248609	50248610	0.8494	rs1203382	3.58	rs4497350	0.59684	-10.45	-0.88076	299	13	enet	0.66	1.2e-44	0.633	0.52673	Cortex	1	0.920221
ENSG00000260236.1	3	47380998	47380999	0.125	rs5016899	-3.03	rs1872164	0.10909	-5.01	0.5952	147	147	susie	0.12	6.8e-07	-0.633	0.52673	Cortex	1	0.920221
ENSG00000155393.12	16	50065940	50065941	0.527	rs4785326	3.64	rs8051216	0.25838	-6.48	0.7045	374	374	susie	0.26	6.2e-12	-0.633	0.52673	Hypothalamus	1	0.920221
ENSG00000182093.14	21	39380243	39380244	0.356	rs2026267	3.56	rs2836999	0.303	6.84	0.633	647	1	top1	0.3	1.1e-13	0.633	0.52676	Putamen	1	0.920221
ENSG00000182093.14	21	39380243	39380244	0.153	rs2026267	3.56	rs2836999	0.11921	4.82	0.632956	648	1	top1	0.12	1.2e-06	0.633	0.5268	Nucleus.Accumbens	1	0.920238
ENSG00000197568.13	1	70354804	70354805	0.351	rs269273	-3.92	rs7536099	0.112872	-4.7	0.00605	412	412	susie	0.15	9.7e-06	-0.6328	0.526876	Spine	1	0.920255
ENSG00000122481.16	1	95234154	95234155	0.5446	rs2700338	-2.94	rs933107	0.289	8.04	-0.57994	495	29	enet	0.36	9e-20	-0.6327	0.52695	Cortex	1	0.920255
ENSG00000120322.3	5	141177789	141177790	0.2442	rs3844598	-2.58	rs1528587	0.180357	5.26	-0.63265	445	1	top1	0.18	1.7e-07	-0.63265	0.52696	ACC	1	0.920255
ENSG00000120322.3	5	141177789	141177790	0.4518	rs3844598	-2.58	rs1528587	0.352328	7.9	-0.63265	445	1	top1	0.35	5.7e-18	-0.63265	0.52696	Caudate	1	0.920255
ENSG00000120322.3	5	141177789	141177790	0.2499	rs3844598	-2.58	rs1528587	0.15893	5.21	-0.6327	445	1	top1	0.16	1.5e-07	-0.6327	0.52696	Hypothalamus	1	0.920255
ENSG00000148842.17	10	102918292	102918293	0.2823	rs7085104	-4.27	rs11598702	0.121098	8.34	0.83986	342	17	enet	0.14	9.5e-20	0.63198	0.527	Blood	1	0.920272
ENSG00000160055.19	1	32222356	32222357	0.1445	rs12749138	-2.88	rs4317856	0.007207	3.47	2.12178	207	207	susie	0.044	0.0028	0.6325	0.52706	Nucleus.Accumbens	1	0.92031
ENSG00000213380.14	16	69339428	69339429	0.0801	rs16958932	-2.98	rs1048818	0.064577	6.19	0.63242	299	1	top1	0.065	6.8e-10	0.63242	0.527112	Blood	1	0.92031
ENSG00000132603.13	16	69339583	69339584	0.1828	rs16958932	-2.98	rs1048818	0.060873	-4.62	0.6324	299	1	top1	0.061	0.0011	-0.632	0.527112	Frontal.Cortex	1	0.92031
ENSG00000179115.10	19	12934036	12934037	0.1056	rs931067	3.16	rs2965214	0.058845	6.76	1.09887	324	7	enet	0.072	8.1e-11	0.6324	0.527153	Blood	1	0.92032
ENSG00000260653.5	7	57404770	57404771	0.285	rs2016308	-3.12	rs6970766	0.15211	-5.2	0.40974	176	176	susie	0.17	2.6e-06	-0.6322	0.52725	Spine	1	0.92032
ENSG00000165621.8	13	96994729	96994730	0.313	rs7358964	-2.85	rs9556658	0.08636	-5.18	1.274	351	15	enet	0.17	2.7e-06	-0.6321	0.5273	Spine	1	0.92032
ENSG00000157315.4	16	69351808	69351809	0.1589	rs16958932	-2.98	rs3826154	0.027476	-3.87	-0.1091	299	8	lasso	0.051	0.0048	0.6321	0.52732	ACC	1	0.92032
ENSG00000231305.3	3	128871539	128871540	0.1939	rs12495912	-3.38	rs9871612	0.08163	4.34	0.5853	351	19	enet	0.14	1.7e-05	0.63202	0.527376	Amygdala	1	0.92032
ENSG00000237840.6	10	45727198	45727199	0.2523	rs4949005	-1.95	rs11239587	0.017963	3.9	-1.0749	220	51	enet	0.081	0.00018	0.6319	0.52743	Cerebellar.Hemisphere	1	0.92032
ENSG00000248161.5	4	102450009	102450010	0.316	rs4648039	-3.53	rs1381896	0.148266	-5.5	1.13636	357	357	susie	0.15	3e-08	0.63177	0.52754	Cortex	1	0.92032
ENSG00000080819.6	3	98593722	98593723	0.4911	rs278364	2.28	rs4558798	0.275345	-7.25	0.6317	409	1	top1	0.28	6.5e-15	-0.63169	0.527589	Cerebellum	1	0.92032
ENSG00000154781.15	3	14651745	14651746	0.3094	rs293908	2.94	rs4684236	0.19365	4.98	0.6317	620	1	top1	0.19	5.1e-07	0.6317	0.52759	Spine	1	0.92032
ENSG00000138758.11	4	76949702	76949703	0.48	rs13113476	2.54	rs2645664	0.27924	-6.56	0.57543	569	6	lasso	0.32	7.2e-13	-0.6316	0.5276	ACC	1	0.92032
ENSG00000183066.14	22	41998724	41998725	0.221	rs1799932	3.43	rs5996094	0.13846	-5.24	0.5264	349	8	lasso	0.15	5.6e-07	-0.6316	0.5276	Putamen	1	0.92032
ENSG00000143786.7	1	224434659	224434660	0.1478	rs6426156	3.18	rs4653589	0.01769	3.89	0.69363	372	372	susie	0.029	0.015	-0.6316	0.527634	Caudate	1	0.92032
ENSG00000105479.15	19	48320810	48320811	0.36	rs8100222	-2.98	rs504103	0.175542	-5.88	0.0408	504	19	enet	0.22	2.3e-10	0.6315	0.527691	Cerebellar.Hemisphere	1	0.92032
ENSG00000104228.12	8	27311318	27311319	0.2726	rs9331947	-2.84	rs6986075	0.07829	-4.66	-0.6075	626	21	enet	0.083	4.9e-05	0.6315	0.527743	Nucleus.Accumbens	1	0.92032
ENSG00000249816.6	8	124848736	124848737	0.2356	rs10105517	3.42	rs7831918	-0.00203	-3.06	1.1807	498	498	susie	0.015	0.068	0.6314	0.527771	Hypothalamus	1	0.92032
ENSG00000267336.1	18	12912843	12912844	0.503	rs546932	2.66	rs8090365	0.3027	6.52	-0.6313	374	1	top1	0.3	2.9e-12	-0.631	0.5278	ACC	1	0.92032
ENSG00000267336.1	18	12912843	12912844	0.634	rs546932	2.66	rs8090365	0.32987	6.41	-0.63132	375	1	top1	0.33	5.1e-12	-0.6313	0.52783	Amygdala	1	0.92032
ENSG00000267336.1	18	12912843	12912844	0.6155	rs546932	2.66	rs8090365	0.3944	7.93	-0.631	375	375	susie	0.4	7.3e-19	-0.6313	0.527834	Hypothalamus	1	0.92032
ENSG00000267336.1	18	12912843	12912844	0.4581	rs546932	2.66	rs8090365	0.296884	7.41	-0.631	375	1	top1	0.3	1.3e-15	-0.6313	0.527834	Nucleus.Accumbens	1	0.92032
ENSG00000267336.1	18	12912843	12912844	0.555	rs546932	2.66	rs8090365	0.256156	6.41	-0.6313	376	1	top1	0.26	1.5e-11	-0.631	0.527834	Putamen	1	0.92032
ENSG00000091262.15	16	16223521	16223522	0.0728	rs2293736	-3.24	rs2856553	0.068231	-6.47	0.32268	357	357	susie	0.075	3.2e-11	-0.6313	0.527847	Blood	1	0.92032
ENSG00000197969.11	9	77177352	77177353	0.2762	rs11792014	2.7	rs7871463	0.01392	3.92	-0.6029	526	526	susie	0.054	0.00092	-0.63124	0.5279	Nucleus.Accumbens	1	0.92032
ENSG00000254986.7	11	66480012	66480013	0.1799	rs2242663	-4.8	rs1671063	0.103804	9.17	2.2591	282	282	susie	0.19	1.2e-27	0.631069	0.528	Blood	1	0.92032
ENSG00000121769.7	1	31376849	31376850	0.2857	rs12088720	-3.62	rs11581476	0.262935	-6.92	0.0105	388	388	susie	0.28	9e-13	-0.63074	0.528	Cerebellar.Hemisphere	1	0.92032
ENSG00000175567.8	11	73983306	73983307	0.2232	rs649937	-2.99	rs659366	0.08835	5.4	0.7561	368	4	lasso	0.17	5.5e-08	0.631	0.528	Frontal.Cortex	1	0.92032
ENSG00000031691.6	6	49463377	49463378	0.5066	rs587310	-2.67	rs2501966	0.276934	7.56	-0.0665	347	23	enet	0.4	2.6e-19	-0.63173	0.528	Frontal.Cortex	1	0.92032
ENSG00000198468.7	1	212858087	212858088	0.664	rs12401671	4.08	rs1047881	0.494	-8.84	0.7	413	6	lasso	0.55	1.4e-27	-0.630805	0.528	Hippocampus	1	0.92032
ENSG00000165282.13	9	35096600	35096601	0.349	rs11574914	-2.77	rs565070	0.14879	-5.55	-0.6327	336	336	susie	0.18	4.5e-08	0.631	0.528	Hippocampus	1	0.92032
ENSG00000181458.10	3	100492618	100492619	0.514	rs9290224	-2.76	rs11707581	0.10219	-4.19	0.630435	397	1	top1	0.1	3.3e-05	-0.63043	0.528	Putamen	1	0.92032
ENSG00000198885.9	2	96325330	96325331	0.119	rs17635425	2.27	rs4144055	0.107	5.16	0.2717	162	13	enet	0.18	2.3e-08	0.631	0.52802	Frontal.Cortex	1	0.92032
ENSG00000103044.10	16	69105563	69105564	0.173	rs9925037	-3.46	rs8057271	0.02648	3.6	-1.0244	309	309	susie	0.039	0.0075	-0.6309	0.52808	Cerebellar.Hemisphere	1	0.920363
ENSG00000151694.12	2	9555791	9555792	0.2576	rs4669420	-2.5	rs10495563	0.11969	-5.64	0.8331	474	474	susie	0.14	1.1e-07	-0.6309	0.52812	Cerebellum	1	0.920363
ENSG00000152409.8	5	79236188	79236189	0.0834	rs2161176	-3.554	rs8180502	0.0142	-3.96	0.2485	420	420	susie	0.026	0.016	-0.63077	0.52819	Cerebellum	1	0.920363
ENSG00000174744.13	11	66345124	66345125	0.1349	rs2242663	-4.8	rs560577	0.005457	-4.02	1.5714	307	2	lasso	0.012	0.073	-0.6308	0.528197	Cortex	1	0.920363
ENSG00000124532.14	6	24402907	24402908	0.3098	rs3829810	2.6	rs793688	0.16882	5.72	0.6222	609	21	enet	0.22	1.3e-11	0.63067	0.528255	Cortex	1	0.920363
ENSG00000280123.1	8	94429887	94429888	0.0806	rs2978142	-2.36	rs2921385	0.0129	4.68	1.07016	476	476	susie	0.044	3.3e-07	0.63066	0.52826	Blood	1	0.920363
ENSG00000266916.5	19	37506980	37506981	0.293	rs12972712	-2.29	rs2161520	0.11373	-4.3	0.6302	275	1	top1	0.11	1.4e-05	-0.63022	0.52855	Hippocampus	1	0.920363
ENSG00000266916.5	19	37506980	37506981	0.1856	rs12972712	-2.29	rs2161520	0.135711	-4.69	0.6302	275	1	top1	0.14	1.7e-06	-0.6302	0.52855	Putamen	1	0.920363
ENSG00000259446.5	15	33310658	33310659	0.4025	rs11635223	-3.36	rs2251110	0.27838	7.33	-0.6474	822	822	susie	0.29	2.4e-14	-0.630091	0.5286	Caudate	1	0.920363
ENSG00000230606.10	2	97433526	97433527	0.1346	rs1982336	-1.64	rs7598442	0.080117	4.81	0.835	124	12	enet	0.12	6.8e-06	0.6301	0.52866	Putamen	1	0.920363
ENSG00000228623.5	9	113050042	113050043	0.3077	rs4978521	-2.64	rs1886525	0.18528	5.58	-0.0295	533	12	lasso	0.21	9.6e-10	-0.63	0.52868	Hypothalamus	1	0.920363
ENSG00000259446.5	15	33310658	33310659	0.511	rs11635223	-3.37	rs2251110	0.33846	7.48	-0.6523	822	822	susie	0.35	3.8e-16	-0.63	0.5287	Hypothalamus	1	0.920363
ENSG00000054983.16	14	87993664	87993665	0.186	rs10131611	2.98	rs11621530	0.01698	3.59	1	452	452	susie	0.029	0.036	0.63	0.528702	Amygdala	1	0.920363
ENSG00000169131.11	5	178730701	178730702	0.4501	rs10070619	2.57	rs4419608	0.303	-13.51	0.73469	586	33	enet	0.35	2.2e-53	-0.62993	0.52874	Blood	1	0.920363
ENSG00000138029.13	2	26243169	26243170	0.1603	rs1731240	-2.74	rs12162334	0.04909	4.4	0.6299	347	1	top1	0.049	0.0013	0.6299	0.52875	Cerebellum	1	0.920363
ENSG00000253251.2	5	65626008	65626009	0.1849	rs2591933	2.86	rs149514	-0.00266	-3.3	1.25	383	383	susie	0.007	0.15	-0.62992	0.52875	Cerebellar.Hemisphere	1	0.920363
ENSG00000248019.2	4	88709788	88709789	0.2031	rs6844490	-2.91	rs1063143	0.0558	-4.34	-0.08005	413	413	susie	0.073	0.00036	0.629865	0.52878	Cerebellar.Hemisphere	1	0.920363
ENSG00000147533.16	8	41490395	41490396	0.4463	rs2355641	-2.8	rs1425781	0.04016	-5.13	0.581	432	432	susie	0.24	8e-09	-0.63	0.5288	Amygdala	1	0.920363
ENSG00000141956.13	21	41879481	41879482	0.355	rs7277299	-3.97	rs2839384	0.0198	-4.49	-1.1826	807	15	enet	0.05	0.0029	-0.62985	0.5288	Hypothalamus	1	0.920363
ENSG00000276223.1	20	44746641	44746642	0.294	rs2233903	-2.68	rs6073535	0.051804	-4.55	-0.2716	400	45	enet	0.11	1.6e-05	0.62989	0.5288	Putamen	1	0.920363
ENSG00000196937.10	7	121396363	121396364	0.3295	rs2721368	3.44	rs2707471	0.190171	-5.59	0.62963	365	1	top1	0.19	6.8e-09	-0.62963	0.52894	Frontal.Cortex	1	0.920363
ENSG00000249849.1	5	177682293	177682294	0.3489	rs6890425	-3.08	rs7703727	0.050134	-4.45	1.18795	251	22	enet	0.095	1.4e-05	-0.62961	0.52895	Cortex	1	0.920363
ENSG00000180855.15	19	12441111	12441112	0.4292	rs2438589	2.31	rs2902317	0.292772	7.44	-0.3916	283	283	susie	0.3	4.8e-16	-0.6296	0.52895	Nucleus.Accumbens	1	0.920363
ENSG00000262188.1	17	79922690	79922691	0.2149	rs745570	-4.92	rs4889802	-0.00569	-3.41	0.25215	395	395	susie	0.0049	0.18	0.6288	0.529	Caudate	1	0.920363
ENSG00000163879.10	1	37556918	37556919	0.5327	rs2170169	-2.41	rs10908355	0.393619	8	0.4613	454	22	enet	0.41	1.2e-19	0.62942	0.529	Cerebellar.Hemisphere	1	0.920363
ENSG00000223963.2	1	240771533	240771534	0.3462	rs10802869	3.67	rs12410144	-0.005304	-3.71	1.8836	649	14	enet	0.059	0.0013	-0.62994	0.529	Cerebellar.Hemisphere	1	0.920363
ENSG00000054967.12	11	73376263	73376264	0.202	rs12417247	-2.99	rs11235699	-0.003248	3.45	-1.29688	308	15	enet	0.024	0.03	-0.62919	0.529	Cerebellar.Hemisphere	1	0.920363
ENSG00000188895.11	17	40122297	40122298	0.1896	rs9911688	2.78	rs12941497	0.0469	-3.95	-0.0914	306	22	enet	0.048	0.0032	-0.6293	0.529	Frontal.Cortex	1	0.920363
ENSG00000160282.13	21	46155566	46155567	0.597	rs4819147	2.22	rs4818826	0.198765	-6.25	0.3073	495	495	susie	0.35	3e-16	-0.6295	0.529	Frontal.Cortex	1	0.920363
ENSG00000260236.1	3	47380998	47380999	0.0877	rs5016899	-3.03	rs3816779	0.026716	-3.46	0.58963	144	144	susie	0.061	0.0011	-0.62953	0.529	Frontal.Cortex	1	0.920363
ENSG00000146733.13	7	56051603	56051604	0.4027	rs11761352	-3.07	rs11982736	0.28524	6.71	-0.5238	277	3	lasso	0.31	3.5e-14	-0.6288	0.529	Putamen	1	0.920363
ENSG00000139651.10	12	53180699	53180700	0.1187	rs17119426	2.62	rs12581102	0.0594	6.43	1.03279	476	12	enet	0.072	6.1e-11	0.629523	0.529007	Blood	1	0.920363
ENSG00000204642.13	6	29722774	29722775	0.198	rs4713216	1.44	rs2523405	0.11959	-5.32	-0.571	41	5	lasso	0.17	4.6e-09	0.6295	0.52904	Nucleus.Accumbens	1	0.920368
ENSG00000119509.12	9	100099255	100099256	0.221	rs1556487	-3.5	rs914711	0.171011	10.24	0.0831	289	289	susie	0.22	3.1e-32	-0.62936	0.5291	Blood	1	0.920385
ENSG00000244041.7	6	2987966	2987967	0.3776	rs9378746	-2.58	rs9405188	0.06522	-4.31	-0.11321	680	33	enet	0.12	5.3e-06	0.6293	0.52914	Hypothalamus	1	0.920385
ENSG00000254333.1	5	150485298	150485299	0.3908	rs2295223	-2.269	rs17726577	0.21888	6.42	0.5	483	483	susie	0.24	4.3e-11	0.6293	0.52916	Frontal.Cortex	1	0.920385
ENSG00000231999.6	1	89632893	89632894	0.3186	rs2703993	-2.45	rs4658318	0.0358	4.17	-0.02326	365	11	lasso	0.074	0.00081	0.629278	0.52917	ACC	1	0.920385
ENSG00000114204.14	3	167479003	167479004	0.1668	rs7650519	2.07	rs13060964	0.084524	5.13	-0.6292	346	1	top1	0.085	3.1e-05	-0.62917	0.52924	Cerebellum	1	0.920454
ENSG00000211698.2	7	38354516	38354517	0.6281	rs921396	-2.67	rs2072505	0.405796	-15.06	-1.3404	631	62	enet	0.46	2.5e-76	0.62906	0.52931	Blood	1	0.920523
ENSG00000132622.10	20	3732666	3732667	0.3518	rs6052360	3.01	rs862832	0.0301	5.92	-0.5082	506	61	enet	0.14	1.2e-20	0.62902	0.52934	Blood	1	0.920523
ENSG00000225398.3	2	113541936	113541937	0.2614	rs11123180	3.22	rs2044686	0.08656	4.78	-0.85366	392	11	lasso	0.13	2.1e-06	-0.62864	0.52958	Cerebellar.Hemisphere	1	0.920692
ENSG00000136810.12	9	110256639	110256640	0.2469	rs17205084	2.62	rs4135183	0.100395	7.63	-0.1081	647	19	enet	0.12	8.1e-18	-0.62862	0.5296	Blood	1	0.920692
ENSG00000188312.13	9	92325636	92325637	0.5043	rs12554669	-3.36	rs10992308	0.3355	7.35	0.7234	405	405	susie	0.34	1.1e-15	0.6285	0.52968	Putamen	1	0.920692
ENSG00000166529.14	7	100049773	100049774	0.2755	rs2572023	-2.95	rs2272338	0.149537	5.4	-0.62845	270	1	top1	0.15	3.8e-08	-0.62845	0.52971	Cortex	1	0.920692
ENSG00000228016.1	2	172736205	172736206	0.565	rs16861363	-4.05	rs10193942	0.306	7.03	-1.1682	491	19	enet	0.38	6.4e-18	-0.6284	0.52974	Frontal.Cortex	1	0.920692
ENSG00000165271.16	9	33473929	33473930	0.374	rs1856193	2.26	rs3758280	0.138961	5.25	0.12787	403	36	enet	0.26	2.1e-10	0.62836	0.52977	ACC	1	0.920692
ENSG00000256628.3	3	101676474	101676475	0.1626	rs771809	-2.23	rs35850993	0.0646	4.88	0.52381	339	339	susie	0.093	5.9e-05	0.62836	0.52977	Cerebellar.Hemisphere	1	0.920692
ENSG00000235772.1	21	42561933	42561934	0.225	rs13048220	-3.24	rs1878069	0.077011	5.07	-0.6282	701	1	top1	0.077	0.00025	-0.6282	0.5298	Frontal.Cortex	1	0.920692
ENSG00000039560.13	5	34656236	34656237	0.2217	rs336478	2.73	rs452688	0.07763	-4.62	0.3681	436	5	lasso	0.084	0.00017	-0.6283	0.52982	Putamen	1	0.920692
ENSG00000177096.8	22	42074250	42074251	0.1358	rs17377643	3.34	rs13057094	0.050186	-4.49	0.4363	336	8	lasso	0.084	6.6e-05	-0.6282	0.52987	Caudate	1	0.920692
ENSG00000160284.14	21	46184475	46184476	0.6934	rs4819147	2.22	rs4818826	0.2608	-7.89	0.3098	492	492	susie	0.47	2.5e-27	-0.62813	0.5299	Cerebellum	1	0.920692
ENSG00000189362.11	2	190534721	190534722	0.1492	rs13410179	-3.63	rs291449	0.003597	3.57	1.6771	370	18	enet	0.04	0.0069	0.6282	0.529905	Hypothalamus	1	0.920692
ENSG00000260398.1	8	78605951	78605952	0.1934	rs2369537	-3.8	rs6990845	0.03149	3.7	-0.1869	328	27	enet	0.066	0.00038	0.628	0.52999	Caudate	1	0.920692
ENSG00000156042.17	10	73358858	73358859	0.0387	rs2242258	-1.94	rs12644	0.036247	-5.83	-0.3961	223	3	lasso	0.045	2.5e-07	0.62811	0.53	Blood	1	0.920692
ENSG00000233929.1	1	16241397	16241398	0.1849	rs12064256	-3.94	rs6698317	0.095473	5.02	-0.7083	316	22	enet	0.1	2.8e-05	-0.62749	0.53	Cerebellar.Hemisphere	1	0.920692
ENSG00000267065.2	17	76799043	76799044	0.3349	rs7216903	2.79	rs1507072	0.151358	5.44	0.6287	512	1	top1	0.15	4e-07	0.6287	0.53	Putamen	1	0.920692
ENSG00000171928.13	17	18780994	18780995	0.2495	rs2469842	3.83	rs4630608	0.03837	-4.06	-0.3546	169	169	susie	0.093	0.0012	0.6284	0.53	Substantia.Nigra	1	0.920692
ENSG00000228970.6	2	97637802	97637803	0.1776	rs13008613	2.62	rs11680855	0.18266	-5.7	-0.62791	128	1	top1	0.18	3e-09	0.6279	0.53006	Caudate	1	0.920692
ENSG00000175749.11	5	103032375	103032376	0.1216	rs12516214	-2.07	rs10463988	0.108745	4.54	0.6279	307	1	top1	0.11	2.2e-05	0.6279	0.53006	Hippocampus	1	0.920692
ENSG00000183172.8	22	42079690	42079691	0.282	rs17377643	3.34	rs133380	0.241616	-5.13	0.6279	339	1	top1	0.24	1.2e-07	-0.6279	0.53006	Substantia.Nigra	1	0.920692
ENSG00000116688.16	1	11980180	11980181	0.3969	rs1997724	3.25	rs3753579	0.04603	4.49	0.58017	448	26	enet	0.088	4.4e-05	0.6279	0.530069	Caudate	1	0.920692
ENSG00000070413.19	22	19122453	19122454	0.291	rs13447279	4	rs10483100	0.21267	6.3	0.38	359	359	susie	0.22	5.3e-10	0.62786	0.5301	Hypothalamus	1	0.920694
ENSG00000248455.5	5	17404018	17404019	0.2559	rs17708941	3.08	rs1399484	-0.000806	-3.86	1.5346	353	30	enet	0.033	0.015	-0.6278	0.53015	Hippocampus	1	0.920728
ENSG00000159788.18	4	3314146	3314147	0.5692	rs3095073	-3.24	rs2857861	0.107	5.78	-0.76419	404	19	enet	0.28	2.7e-15	-0.62755	0.5303	Cerebellum	1	0.920936
ENSG00000237149.5	10	75401906	75401907	0.1795	rs11595941	2.89	rs1966054	0.10388	4.27	0.6275	362	1	top1	0.1	2.3e-05	0.6275	0.53036	Cerebellar.Hemisphere	1	0.920988
ENSG00000203880.11	20	64255694	64255695	0.169	rs6011096	-2.33	rs6090088	0.103	-7.75	-0.3872	230	19	enet	0.11	1.2e-15	0.62723	0.53051	Blood	1	0.921197
ENSG00000183066.14	22	41998724	41998725	0.469	rs1799932	3.44	rs129857	0.293083	6.47	-1.2066	351	18	enet	0.3	2.8e-12	-0.6269	0.5307	ACC	1	0.921368
ENSG00000162753.11	1	173602770	173602771	0.1691	rs16846433	4.04	rs12561796	0.203	6.24	-1.22029	296	2	lasso	0.21	4.1e-11	-0.6268	0.53079	Cortex	1	0.921368
ENSG00000204070.9	20	45361936	45361937	0.2275	rs11086954	-2.94	rs1046612	0.13247	-4.84	0.62683	487	1	top1	0.13	5.5e-07	-0.62683	0.5308	Caudate	1	0.921368
ENSG00000273540.3	15	86079972	86079973	0.149	rs7168668	2.74	rs11637444	0.02615	-3.78	0.6268	611	1	top1	0.026	0.016	-0.6268	0.5308	Cortex	1	0.921368
ENSG00000130313.6	19	17511889	17511890	0.0664	rs8112256	-2.66	rs8102140	0.009131	-3.94	-0.67992	422	23	enet	0.012	0.006	0.6267	0.530839	Blood	1	0.921368
ENSG00000050327.14	7	144355287	144355288	0.291	rs6971999	2.83	rs720475	0.00701	3.82	-1.23654	338	5	lasso	0.09	0.00064	-0.6267	0.53086	Spine	1	0.921368
ENSG00000258408.1	14	73539780	73539781	0.3565	rs10129550	-2.75	rs1074501	0.03963	3.85	-0.2783	355	26	enet	0.048	0.01	0.6267	0.53087	Spine	1	0.921368
ENSG00000058453.16	1	16921949	16921950	0.2809	rs12064256	-3.94	rs6691985	0.257	12.08	0.98879	352	26	enet	0.27	2e-39	0.62664	0.5309	Blood	1	0.921368
ENSG00000272578.5	22	23717355	23717356	0.254	rs107017	2.95	rs7289879	0.186703	-5.2	0.0535	476	5	lasso	0.2	2.8e-08	0.6264	0.531	ACC	1	0.921368
ENSG00000182093.14	21	39380243	39380244	0.3046	rs2026267	3.56	rs2836999	0.10383	-4.88	0.6264	646	1	top1	0.1	3.9e-06	-0.62644	0.531	Cerebellum	1	0.921368
ENSG00000162704.15	1	183635756	183635757	0.1566	rs12124394	-2.78	rs17436125	0.105408	4.8	0.3347	516	516	susie	0.13	2.3e-06	-0.62654	0.531	Cerebellar.Hemisphere	1	0.921368
ENSG00000167525.13	17	28711853	28711854	0.5746	rs8067401	-3.33	rs2302206	0.311703	-6.97	0.0256	312	15	lasso	0.38	6.5e-18	0.6257	0.531	Cerebellar.Hemisphere	1	0.921368
ENSG00000112031.15	6	153002684	153002685	0.518	rs13213327	3.81	rs6921137	0.323421	7.07	-0.6268	541	1	top1	0.32	1e-14	-0.6268	0.531	Putamen	1	0.921368
ENSG00000271857.1	6	45422004	45422005	0.201	rs4714860	3.38	rs12209785	0.013	-3.59	-0.6843	381	381	susie	0.062	0.0072	0.6264	0.531057	Substantia.Nigra	1	0.921414
ENSG00000105186.15	19	32675198	32675199	0.2227	rs10427139	3.45	rs2903752	0.12226	-5.41	0.0832	405	405	susie	0.17	6.5e-08	0.6263	0.53115	Putamen	1	0.921488
ENSG00000184385.2	21	42108533	42108534	0.551	rs7277414	4.1	rs11203184	0.329708	7.64	0.8222	848	12	lasso	0.38	7.3e-18	0.6261	0.5312	Frontal.Cortex	1	0.921488
ENSG00000103485.17	16	29679007	29679008	0.287	rs6565169	-3.55	rs252297	0.04221	3.73	-0.6262	182	1	top1	0.042	0.023	-0.6262	0.5312	Substantia.Nigra	1	0.921488
ENSG00000143374.16	1	150487363	150487364	0.1464	rs12738490	-2.28	rs2147324	0.0022	-3.47	0.45948	280	280	susie	0.037	0.014	0.626142	0.53122	ACC	1	0.921488
ENSG00000154447.14	4	169271104	169271105	0.1789	rs7686225	3	rs12650909	0.113	-5.17	0.62609	379	1	top1	0.11	1.4e-06	-0.62609	0.53126	Cerebellum	1	0.921505
ENSG00000280423.1	6	2561946	2561947	0.3612	rs9503199	-2.68	rs160664	-0.005868	4.08	0.125	585	13	lasso	0.0088	0.13	-0.6257	0.531544	Hippocampus	1	0.921946
ENSG00000224003.1	22	25647260	25647261	0.2199	rs133839	3.39	rs5761118	-0.00486	-4	-0.6833	568	2	enet	0.0083	0.12	0.6256	0.53159	Caudate	1	0.921973
ENSG00000267079.1	18	11914343	11914344	0.3976	rs4636984	2.72	rs649039	0.203598	5.05	-0.625	447	1	top1	0.2	1.5e-06	-0.625	0.531766	Substantia.Nigra	1	0.922109
ENSG00000143162.7	1	167553766	167553767	0.2472	rs12096911	-2.89	rs12031290	0.16	-5.61	0.38881	583	24	enet	0.18	1.4e-09	-0.6253	0.5318	Cortex	1	0.922109
ENSG00000267199.1	18	12438889	12438890	0.7935	rs546932	2.66	rs17615158	0.44137	-9.12	0.15	409	409	susie	0.55	5e-34	-0.6252	0.531837	Cerebellum	1	0.922109
ENSG00000273456.1	2	202375603	202375604	0.185	rs6733972	3.53	rs11899836	0.1178	4.98	-0.6252	334	1	top1	0.12	8.5e-07	-0.6252	0.53184	Cerebellum	1	0.922109
ENSG00000270179.1	11	113368576	113368577	0.3238	rs2514218	3.58	rs11603181	0.0474	-4.83	0.34	513	5	lasso	0.097	1.1e-05	0.6251	0.531895	Cortex	1	0.922109
ENSG00000267213.4	19	32405541	32405542	0.2816	rs4804978	-4.48	rs3810400	0.135982	-5.68	-0.52531	411	411	susie	0.14	9.5e-08	0.625	0.53196	Cortex	1	0.922109
ENSG00000143772.9	1	226739322	226739323	0.237	rs11806633	3.35	rs1319103	0.15081	4.3	0.625	470	1	top1	0.15	3.9e-05	0.625	0.53197	Substantia.Nigra	1	0.922109
ENSG00000130312.6	19	17292831	17292832	0.588	rs8112256	-2.75	rs3826700	0.215838	6.33	0.625	423	1	top1	0.22	5.3e-10	0.625	0.531971	Cerebellar.Hemisphere	1	0.922109
ENSG00000227533.5	1	42959294	42959295	0.4864	rs1691310	3.41	rs710222	0.137258	6.74	-0.7893	433	5	lasso	0.29	1.5e-15	-0.62426	0.532	Cerebellum	1	0.922109
ENSG00000002919.14	17	48103356	48103357	0.279	rs9303544	-3.33	rs1468270	0.188992	-5.48	0.625	444	1	top1	0.19	7.7e-09	-0.625	0.532	Cerebellar.Hemisphere	1	0.922109
ENSG00000110090.12	11	68844409	68844410	0.394	rs17149775	2.69	rs10896384	0.04401	3.21	-0.9531	419	419	susie	0.083	0.001	-0.6244	0.532	Spine	1	0.922109
ENSG00000198468.7	1	212858087	212858088	0.7942	rs12401671	4.09	rs2279692	0.544312	-8.07	0.54153	412	18	enet	0.55	1.7e-22	-0.6248	0.5321	Amygdala	1	0.92223
ENSG00000120322.3	5	141177789	141177790	0.3896	rs3844598	-2.58	rs12653888	0.168395	5.84	-0.4956	445	14	lasso	0.19	1.2e-08	-0.6248	0.53213	Putamen	1	0.92223
ENSG00000165124.17	9	110579879	110579880	0.5929	rs17205084	2.62	rs954901	0.15226	6.22	0.66915	656	656	susie	0.3	2.4e-16	0.62446	0.53232	Cerebellum	1	0.922469
ENSG00000072858.10	3	113532295	113532296	0.7054	rs1567778	-2.95	rs3773688	0.372725	7.73	0.61538	435	17	lasso	0.4	5.6e-19	0.62443	0.53234	Frontal.Cortex	1	0.922469
ENSG00000052723.11	1	114780684	114780685	0.2038	rs6691441	3.77	rs6689415	0.06545	4.06	-0.95013	422	422	susie	0.087	0.00066	0.6244	0.53236	Amygdala	1	0.922469
ENSG00000283183.1	4	577167	577168	0.1364	rs4505759	-3.11	rs10029928	0.01761	-3.99	-1.83979	354	20	enet	0.063	0.00085	0.6244	0.5324	Frontal.Cortex	1	0.922469
ENSG00000143198.12	1	165630860	165630861	0.3172	rs16844905	-3.41	rs285470	0.027784	4.27	-1.77132	621	51	enet	0.089	0.00011	-0.62428	0.53245	Putamen	1	0.922469
ENSG00000244040.5	3	160225298	160225299	0.1811	rs7631387	2.97	rs7618691	0.05489	4.72	-0.1912	380	7	lasso	0.1	4.6e-06	-0.62416	0.53252	Cortex	1	0.922469
ENSG00000224689.9	19	9700775	9700776	0.2694	rs4804474	3.8	rs10401707	0.000156	4.01	-1.4168	338	30	enet	0.052	0.0015	-0.624	0.53263	Caudate	1	0.922469
ENSG00000167220.11	18	47150519	47150520	0.1068	rs17707448	-3.17	rs2117373	0.09453	7.45	0.624	469	1	top1	0.095	6.7e-14	0.62399	0.532632	Blood	1	0.922469
ENSG00000117862.11	1	52056123	52056124	0.4365	rs1770791	2.06	rs6686632	0.151	-9.25	-0.33427	198	7	lasso	0.15	9.1e-22	0.62397	0.53264	Blood	1	0.922469
ENSG00000272316.1	6	57913910	57913911	0.5382	rs4398769	3.51	rs6918757	0.260803	-6.96	1.9461	99	99	susie	0.41	3.8e-19	-0.624	0.532646	Hippocampus	1	0.922469
ENSG00000162517.12	1	31644895	31644896	0.1754	rs12088720	-3.62	rs6681414	0.0344	-4.22	0.2619	352	352	susie	0.048	0.0017	-0.624	0.53265	Cortex	1	0.922469
ENSG00000243429.1	3	125712138	125712139	0.4406	rs6781706	-2.6	rs2922200	0.085368	4.25	0.8557	346	12	lasso	0.22	8e-08	0.6239	0.53269	Spine	1	0.922469
ENSG00000183506.17	22	21517532	21517533	0.229	rs12159264	-2.71	rs2543398	0.00488	3.01	0.0456	269	269	susie	0.066	0.00082	0.6238	0.5327	Putamen	1	0.922469
ENSG00000154080.13	18	27185316	27185317	0.239	rs10502493	3.6	rs9635978	-0.00625	3.72	-0.9847	566	566	susie	0.0075	0.15	-0.6239	0.532719	Hippocampus	1	0.922469
ENSG00000187860.10	22	30356634	30356635	0.221	rs8139950	-4.2	rs17656850	0.11286	-4.61	0.6239	433	1	top1	0.11	1e-05	-0.6239	0.53272	Frontal.Cortex	1	0.922469
ENSG00000204338.8	6	32005688	32005689	0.4777	rs3131382	3.33	rs497309	0.16493	-6.52	-1.1605	195	195	susie	0.36	1.5e-18	-0.6236	0.53291	Caudate	1	0.922474
ENSG00000164182.10	5	60945128	60945129	0.1274	rs2545493	3.09	rs17387940	0.041945	-4.03	0.8649	311	311	susie	0.058	0.0018	0.6235	0.53298	Hippocampus	1	0.922474
ENSG00000273599.1	10	124996063	124996064	0.2171	rs12570000	-3.64	rs4246208	0.08606	-4.94	0.4014	539	16	enet	0.1	3.6e-06	0.6241	0.533	Cerebellum	1	0.922474
ENSG00000150316.11	11	94973611	94973612	0.5129	rs10831318	-2.88	rs10741501	0.13552	-5.49	-0.1281	503	35	enet	0.18	1.1e-09	0.62367	0.533	Cerebellum	1	0.922474
ENSG00000264920.1	17	47895811	47895812	0.3279	rs9303544	-3.33	rs1130932	0.106745	5.43	0.65	379	6	lasso	0.19	1.9e-10	-0.6237	0.533	Cerebellum	1	0.922474
ENSG00000270179.1	11	113368576	113368577	0.3979	rs2514218	3.58	rs723077	0.10646	-5.05	-0.359	501	26	enet	0.19	4.9e-09	0.624	0.533	Frontal.Cortex	1	0.922474
ENSG00000196411.9	7	100827520	100827521	0.2713	rs17162518	3.6	rs314311	-0.00565	-3.2	-1.9592	354	354	susie	0.017	0.058	0.623	0.533	Putamen	1	0.922474
ENSG00000255568.3	21	39313934	39313935	0.303	rs2026267	3.56	rs7277386	0.01356	4.12	-1.1223	675	30	enet	0.036	0.032	-0.6232	0.533	Substantia.Nigra	1	0.922474
ENSG00000198954.7	10	68988720	68988721	0.199	rs4746846	-2.65	rs6864	0.00837	-4.18	1.7207	428	9	enet	0.13	1.3e-05	-0.6232	0.53317	ACC	1	0.922474
ENSG00000131401.11	19	50344760	50344761	0.6169	rs10423897	-2.94	rs676314	0.342122	-7.31	1	398	29	enet	0.38	1.4e-17	-0.6231	0.53324	Putamen	1	0.922474
ENSG00000175279.21	1	10430782	10430783	0.1592	rs11803995	-2.65	rs2781233	0.064624	4.85	-0.88791	382	15	enet	0.094	1.5e-05	-0.62297	0.53331	Nucleus.Accumbens	1	0.922474
ENSG00000117505.12	1	93346025	93346026	0.0437	rs17110063	3.31	rs1414367	0.0279	4.7	-0.34968	301	301	susie	0.029	2.8e-05	-0.6229	0.53335	Blood	1	0.922474
ENSG00000171469.10	19	9621398	9621399	0.246	rs4804474	3.74	rs10422772	0.18502	-6.26	-1.4195	354	36	enet	0.22	6.5e-12	0.62282	0.533404	Cerebellum	1	0.922474
ENSG00000103222.18	16	15949576	15949577	0.159	rs215094	2.57	rs8045000	0.072315	-6.43	-0.95902	438	438	susie	0.087	7.3e-13	0.62278	0.533428	Blood	1	0.922474
ENSG00000134905.16	13	110713276	110713277	0.452	rs12431029	3.15	rs9555724	0.18538	-5.38	-2.0435	672	38	enet	0.2	8e-09	0.62273	0.5335	Hippocampus	1	0.922474
ENSG00000106692.13	9	105558129	105558130	0.164	rs1567368	3.16	rs17309137	0.02395	-4.24	0.6227	407	1	top1	0.024	0.021	-0.62272	0.5335	Nucleus.Accumbens	1	0.922474
ENSG00000164010.13	1	42817123	42817124	0.2336	rs1691310	3.37	rs12406279	0.158	-5.08	-0.62264	430	1	top1	0.16	1.1e-06	0.622642	0.53352	ACC	1	0.922474
ENSG00000164010.13	1	42817123	42817124	0.3898	rs1691310	3.37	rs12406279	0.281948	-5.9	-0.62264	430	1	top1	0.28	3.1e-10	0.6226	0.53352	Amygdala	1	0.922474
ENSG00000101639.18	18	12991361	12991362	0.6552	rs12960530	-2.69	rs576963	0.52109	9.9	-1.0736	402	402	susie	0.57	5.5e-36	-0.6226	0.533529	Cerebellum	1	0.922474
ENSG00000267079.1	18	11914343	11914344	0.53	rs4636984	2.72	rs622863	0.378547	8.43	-0.56962	447	447	susie	0.38	5.1e-21	-0.622582	0.53356	Cortex	1	0.922474
ENSG00000158747.13	1	19640553	19640554	0.3321	rs9887859	3.48	rs7523079	0.211398	-6.08	-0.03442	527	527	susie	0.24	3.8e-11	-0.62257	0.533567	Frontal.Cortex	1	0.922474
ENSG00000273456.1	2	202375603	202375604	0.2278	rs6733972	3.53	rs11899836	0.09324	4.32	-0.6226	333	1	top1	0.093	6.3e-05	-0.6226	0.53357	Hypothalamus	1	0.922474
ENSG00000278662.4	15	82349474	82349475	0.4066	rs6603031	-3.16	rs17354842	0.10926	-5.33	-0.75844	322	26	enet	0.26	4.1e-08	0.6225	0.53358	Substantia.Nigra	1	0.922474
ENSG00000106785.14	9	98119211	98119212	0.1949	rs1415116	-2.55	rs12238311	0.04165	4.27	-0.3667	574	14	enet	0.12	8.8e-07	-0.62248	0.5336	Nucleus.Accumbens	1	0.922474
ENSG00000176998.4	6	29792435	29792436	0.4385	rs4713216	1.44	rs1362126	0.10378	4.92	-0.42857	41	35	enet	0.14	9.3e-07	-0.62238	0.53369	Frontal.Cortex	1	0.922474
ENSG00000225877.1	19	42821862	42821863	0.1313	rs10407639	-1.59	rs1206028	0.01483	-3.55	0.1183	135	135	susie	0.037	0.02	-0.6223	0.5337	Amygdala	1	0.922474
ENSG00000155393.12	16	50065940	50065941	0.3735	rs4785326	3.64	rs7186889	0.271551	-5.74	0.6222	374	1	top1	0.27	7.4e-10	-0.6222	0.53383	Amygdala	1	0.922474
ENSG00000155393.12	16	50065940	50065941	0.7602	rs4785326	3.64	rs2287197	0.672745	-11.25	0.6222	374	1	top1	0.67	3.3e-47	-0.62217	0.53383	Cerebellum	1	0.922474
ENSG00000155393.12	16	50065940	50065941	0.6599	rs4785326	3.64	rs2287197	0.555963	-10.17	0.6222	374	1	top1	0.56	5.9e-34	-0.622165	0.53383	Cortex	1	0.922474
ENSG00000155393.12	16	50065940	50065941	0.3165	rs4785326	3.64	rs8052492	0.386087	-14.73	0.62217	374	1	top1	0.39	4.1e-61	-0.62217	0.533833	Blood	1	0.922474
ENSG00000155393.12	16	50065940	50065941	0.5037	rs4785326	3.64	rs7186889	0.407402	-8.06	0.6222	374	1	top1	0.41	1.5e-19	-0.622	0.533833	Frontal.Cortex	1	0.922474
ENSG00000106733.20	9	75088216	75088217	0.8747	rs1930069	4.24	rs6560421	0.36406	-8.36	1.2196	441	16	enet	0.57	1.1e-29	-0.6222	0.53384	Putamen	1	0.922474
ENSG00000205209.7	19	34675698	34675699	0.2219	rs8113650	-3.19	rs17718523	-0.005721	-3.94	0.2072	414	9	lasso	0.014	0.064	-0.62212	0.53386	Caudate	1	0.922474
ENSG00000259315.1	15	82730934	82730935	0.1647	rs6603031	-3.16	rs8040488	0.04374	-4.54	0.3	262	3	lasso	0.075	8.4e-05	-0.62203	0.53392	Cerebellum	1	0.922474
ENSG00000134697.12	1	37595934	37595935	0.2114	rs2170169	-2.41	rs4652964	0.125607	5.61	0.60863	453	453	susie	0.13	5.7e-07	0.622	0.533932	Caudate	1	0.922474
ENSG00000264204.2	10	46109620	46109621	0.622	rs17696112	1.89	rs10761618	0.38096	6.79	-0.6382	124	22	enet	0.47	3.5e-18	-0.6214	0.534	Amygdala	1	0.922474
ENSG00000161381.13	17	39154393	39154394	0.3842	rs11658500	-3.75	rs4795348	0.365453	14.39	-0.4	353	353	susie	0.39	3.1e-62	-0.62249	0.534	Blood	1	0.922474
ENSG00000171150.7	2	46698951	46698952	0.2133	rs3814042	3.09	rs12474201	0.052517	-4.71	1.06977	622	4	lasso	0.072	0.00039	-0.62191	0.534	Cerebellar.Hemisphere	1	0.922474
ENSG00000116251.9	1	6209388	6209389	0.201	rs4587589	-3.24	rs489933	-0.0065	3.37	0.850135	443	443	susie	0.035	0.012	0.622572	0.534	Hippocampus	1	0.922474
ENSG00000250508.1	11	68870663	68870664	0.1982	rs17149775	2.69	rs535559	-0.00663	3.43	-0.4907	421	7	lasso	0.011	0.11	-0.62218	0.534	Hippocampus	1	0.922474
ENSG00000243302.3	7	128651184	128651185	0.2453	rs359648	-3.59	rs2443110	0.15645	5.26	-0.6212	364	1	top1	0.16	2.5e-07	-0.6212	0.534	Putamen	1	0.922474
ENSG00000283632.2	19	45245430	45245431	0.2519	rs3852856	2.92	rs346741	-0.005391	3.25	-1.1863	356	356	susie	0.0042	0.19	-0.6219	0.53401	Nucleus.Accumbens	1	0.922474
ENSG00000083097.14	6	83067665	83067666	0.2785	rs676962	3.1	rs12213255	0.202072	-10.92	-0.83607	351	351	susie	0.2	1.9e-29	0.6219	0.53403	Blood	1	0.922474
ENSG00000178425.13	6	116100848	116100849	0.381	rs2252790	2.47	rs3777997	-0.00814	3.38	0.6582	403	36	enet	0.084	0.00097	0.6218	0.53405	Spine	1	0.922474
ENSG00000243317.7	7	135662495	135662496	0.22	rs10281202	-3.16	rs3110823	0.17199	-10.64	-0.6889	459	459	susie	0.22	2.2e-32	0.62179	0.53408	Blood	1	0.922474
ENSG00000234921.1	9	124032418	124032419	0.2616	rs7860055	-3.55	rs10818873	0.010482	-3.65	0.642	439	439	susie	0.037	0.0064	-0.6216	0.5342	Caudate	1	0.92263
ENSG00000160284.14	21	46184475	46184476	0.354	rs4819147	2.22	rs12482934	0.18296	-6.78	0.380282	492	18	enet	0.25	5.8e-13	-0.6215	0.5343	Nucleus.Accumbens	1	0.92275
ENSG00000155893.12	3	141228725	141228726	0.3533	rs6804474	2.41	rs13087169	0.2807	-5.95	-0.6212	397	1	top1	0.28	6.9e-10	0.6212	0.53445	Spine	1	0.922882
ENSG00000214922.9	6	29748992	29748993	0.3137	rs4713216	1.44	rs385492	0.13559	4.9	0.58537	41	16	lasso	0.16	1.9e-07	0.62107	0.53455	Frontal.Cortex	1	0.922882
ENSG00000169609.13	15	83011640	83011641	0.5092	rs6603031	-3.16	rs6603038	0.290571	-8.23	-0.9513	321	321	susie	0.45	7.5e-26	0.621	0.53462	Cortex	1	0.922882
ENSG00000104332.11	8	41309496	41309497	0.1556	rs16890094	2.89	rs919033	0.015205	-3.76	0.3582	466	14	enet	0.046	0.0042	0.6209	0.534693	Frontal.Cortex	1	0.922882
ENSG00000059691.11	4	151761022	151761023	0.1804	rs919013	3.15	rs4571	0.1474	-5.26	-0.5122	391	391	susie	0.15	3.5e-07	0.6208	0.5348	Frontal.Cortex	1	0.922882
ENSG00000162383.11	1	53142631	53142632	0.7281	rs3737984	-5.53	rs11206109	0.412458	8.47	-0.25	481	481	susie	0.48	5e-26	-0.6206	0.534831	Caudate	1	0.922882
ENSG00000119812.18	2	33599361	33599362	0.2575	rs17013668	3.48	rs7608031	-0.006207	3.02	-0.2646	644	644	susie	0.018	0.053	0.6206	0.534847	Hypothalamus	1	0.922882
ENSG00000272130.1	5	21569754	21569755	0.3147	rs17253265	2.567	rs1873609	0.219	6.52	-0.9649	281	25	enet	0.25	2.6e-13	-0.62062	0.53485	Cerebellum	1	0.922882
ENSG00000204351.11	6	31959110	31959111	0.3986	rs3131382	3.42	rs391165	0.33901	8.08	1.3548	220	26	enet	0.43	4.7e-23	0.6206	0.53489	Caudate	1	0.922882
ENSG00000108039.17	10	109923552	109923553	0.1952	rs17126322	-4.07	rs10884815	0.028383	-3.72	-0.6864	327	18	enet	0.086	0.00016	0.62055	0.534898	Hippocampus	1	0.922882
ENSG00000130943.6	22	46263354	46263355	0.2222	rs135700	-3.08	rs9615330	0.086002	-4.72	0.6148	466	466	susie	0.11	5.5e-06	-0.6204	0.53497	Caudate	1	0.922882
ENSG00000155085.15	6	109691216	109691217	0.3104	rs1832778	-2.56	rs7755941	0.26501	-6.6	-1.04878	440	440	susie	0.27	2.2e-12	0.6204	0.53497	Hypothalamus	1	0.922882
ENSG00000179921.14	2	218259495	218259496	0.0328	rs1035671	3.44	rs2014615	0.012236	4.4	0.90698	443	443	susie	0.016	0.0015	0.62043	0.534973	Blood	1	0.922882
ENSG00000233175.2	17	45241733	45241734	0.6178	rs11012	-5.25	rs4248914	0.12445	4.9	0.6816	256	30	enet	0.3	8.2e-11	0.61977	0.535	Amygdala	1	0.922882
ENSG00000231427.5	7	54330696	54330697	0.1845	rs17736822	3.28	rs10227589	-4.16e-07	-3.51	-1.1376	464	22	enet	0.033	0.01	0.6205	0.535	Caudate	1	0.922882
ENSG00000266472.5	1	150293719	150293720	0.3399	rs12738490	-2.28	rs7512552	0.152008	6.16	0.32463	249	16	enet	0.19	2.6e-10	-0.62007	0.535	Cerebellum	1	0.922882
ENSG00000197748.12	10	104232361	104232362	0.2777	rs703333	-2.62	rs11599497	0.088258	4.45	-1.02084	416	8	lasso	0.1	2.8e-05	-0.61999	0.535	Hypothalamus	1	0.922882
ENSG00000171928.13	17	18780994	18780995	0.2882	rs2469842	3.82	rs4123417	0.201251	-6.41	-0.4039	169	28	enet	0.27	2.5e-12	0.6204	0.535	Hypothalamus	1	0.922882
ENSG00000254481.1	11	134124328	134124329	0.2213	rs493888	2.92	rs523621	0.06558	4.06	0.62	549	1	top1	0.066	0.00082	0.62	0.535	Putamen	1	0.922882
ENSG00000243679.1	7	128654019	128654020	0.3881	rs359648	-3.59	rs2443110	0.27607	6.75	-0.6206	363	1	top1	0.28	1.9e-12	-0.62061	0.535	Putamen	1	0.922882
ENSG00000135951.14	2	99154953	99154954	0.2452	rs3769691	-3.29	rs1563108	0.13793	-5.44	0.62038	298	1	top1	0.14	3.2e-07	-0.6204	0.53501	Caudate	1	0.922882
ENSG00000134253.9	1	117122586	117122587	0.2391	rs10733094	2.92	rs9728670	0.054581	-4.62	-0.0842	447	19	enet	0.13	2.2e-06	-0.62025	0.53509	Putamen	1	0.922949
ENSG00000205581.10	21	39349646	39349647	0.242	rs2026267	3.56	rs7279497	0.049	4.17	0.2222	667	667	susie	0.072	0.00047	-0.6202	0.53513	Putamen	1	0.922949
ENSG00000088836.12	20	3239189	3239190	0.14	rs6138952	-2.96	rs6139079	0.117429	4	0.62015	432	1	top1	0.12	0.0001	0.62015	0.535159	Spine	1	0.922949
ENSG00000198467.13	9	35691019	35691020	0.5001	rs7875409	-2.85	rs2295795	0.40942	-7.27	-0.527	400	400	susie	0.43	2.2e-16	0.6201	0.5352	Amygdala	1	0.922949
ENSG00000185519.8	1	16073631	16073632	0.2934	rs12064256	-3.94	rs12728542	0.171767	5.6	0.62	370	1	top1	0.17	9.5e-09	0.62	0.535258	Caudate	1	0.922949
ENSG00000232456.1	1	16040028	16040029	0.205	rs12064256	-3.94	rs12728542	0.218616	5.09	0.62	377	1	top1	0.22	8.2e-08	0.62	0.535258	Spine	1	0.922949
ENSG00000232456.1	1	16040028	16040029	0.3052	rs12064256	-3.94	rs12728542	0.174	4.95	0.62	376	1	top1	0.17	2.8e-07	0.62	0.53526	ACC	1	0.922949
ENSG00000204428.12	6	31684039	31684040	0.4194	rs3131382	3.35	rs1144709	0.0835	-4.5	0.0298	242	9	lasso	0.087	0.00011	0.619958	0.53529	Hypothalamus	1	0.922949
ENSG00000082781.11	3	124901417	124901418	0.1782	rs3772750	2.79	rs6768588	-0.00484	3.75	-0.4768	595	595	susie	0.0047	0.18	-0.6197	0.53546	Nucleus.Accumbens	1	0.92319
ENSG00000118855.18	3	158747576	158747577	0.2362	rs4264773	3.25	rs9833196	0.066412	4.12	-0.24701	396	44	enet	0.1	3.4e-05	-0.61957	0.53554	Frontal.Cortex	1	0.923276
ENSG00000123977.9	2	227871053	227871054	0.3238	rs10933194	3.37	rs7566347	0.12336	-4.72	-0.1608	483	4	lasso	0.15	1.9e-06	0.61946	0.5356	ACC	1	0.923328
ENSG00000228716.6	5	80654982	80654983	0.8098	rs7712332	3.262	rs2035256	0.414	8.06	2.12717	478	36	enet	0.54	2.7e-28	0.61937	0.53567	Cerebellar.Hemisphere	1	0.923396
ENSG00000163586.9	2	88128115	88128116	0.643	rs2970925	3.63	rs2970901	0.308	-7.21	-0.9172	256	256	susie	0.38	5.7e-18	0.6192	0.53578	Frontal.Cortex	1	0.923534
ENSG00000147576.15	8	66432485	66432486	0.6208	rs7014758	3.91	rs1060242	0.527	-9.97	-0.6191	301	1	top1	0.53	2.6e-32	0.6191	0.535849	Cerebellum	1	0.923549
ENSG00000137338.5	6	28281571	28281572	0.2249	rs1873213	-2.37	rs2130357	0.0653	-4.55	-0.6875	404	28	enet	0.07	0.00046	0.61909	0.53586	Frontal.Cortex	1	0.923549
ENSG00000079432.7	19	42268536	42268537	0.2189	rs1864207	3.17	rs3810148	0.051926	3.47	0.61905	175	1	top1	0.052	0.00097	0.61905	0.535885	Cerebellum	1	0.923549
ENSG00000110025.12	11	65027407	65027408	0.168	rs35079323	2.78	rs947799	0.17524	-4.79	-0.6183	328	1	top1	0.18	1.3e-06	0.6183	0.536	Amygdala	1	0.923549
ENSG00000233327.10	17	18523294	18523295	0.5159	rs2469842	3.9	rs584300	0.288	7.09	-0.26471	292	292	susie	0.36	3.4e-18	-0.6189	0.536	Caudate	1	0.923549
ENSG00000141294.9	17	47831626	47831627	0.2185	rs11655781	-3.14	rs2325752	0.146365	5.52	0.52947	383	3	lasso	0.15	3.2e-08	0.6186	0.536	Nucleus.Accumbens	1	0.923549
ENSG00000272758.5	3	122416206	122416207	0.3851	rs11711698	-2.96	rs11929034	0.02371	4.36	-0.763636	460	5	lasso	0.13	3.4e-06	-0.61913	0.536	Putamen	1	0.923549
ENSG00000167264.17	16	67987760	67987761	0.0899	rs8051517	2.32	rs9930867	0.039881	-3.88	0.6187	244	1	top1	0.04	0.0076	-0.6187	0.53609	Putamen	1	0.923611
ENSG00000138100.13	2	27282391	27282392	0.141	rs12991828	-4.02	rs9677663	-0.003443	-3.21	0.34043	309	309	susie	0.0036	0.2	0.6186	0.53618	Nucleus.Accumbens	1	0.923611
ENSG00000196123.12	16	67184039	67184040	0.3321	rs785029	2.59	rs13339140	0.15316	7.26	-1.0353	250	9	lasso	0.26	5.7e-14	-0.61858	0.53619	Cerebellum	1	0.923611
ENSG00000101290.13	20	5126785	5126786	0.5086	rs6116492	2.48	rs6038088	0.37113	8.17	0.82863	602	602	susie	0.38	1.3e-19	0.61855	0.5362	Caudate	1	0.923611
ENSG00000138738.10	4	120922869	120922870	0.279	rs10034779	3.66	rs1452493	0.005513	-3.6	-0.25	453	453	susie	0.07	0.00064	-0.6185	0.53623	Hippocampus	1	0.923611
ENSG00000154080.13	18	27185316	27185317	0.1983	rs10502493	3.6	rs7505854	0.155768	4.31	-0.619	567	1	top1	0.16	2.9e-05	-0.619	0.536245	Substantia.Nigra	1	0.923611
ENSG00000076554.15	8	80231231	80231232	0.1971	rs10504721	-2.7	rs2217063	0.03615	-3.77	-0.9623	349	3	lasso	0.064	0.0033	0.618	0.5363	Amygdala	1	0.923611
ENSG00000273448.1	7	67333046	67333047	0.3328	rs7802131	3.61	rs13230948	0.16808	5.77	0.7909	363	24	enet	0.19	4.7e-09	0.6184	0.53631	Cerebellar.Hemisphere	1	0.923611
ENSG00000260855.1	1	246772300	246772301	0.2937	rs4654248	-2.6	rs7416239	0.145294	4.95	-0.70732	432	432	susie	0.15	8.2e-06	-0.6184	0.53633	Amygdala	1	0.923611
ENSG00000243429.1	3	125712138	125712139	0.1834	rs6781706	-2.6	rs9289256	0.16875	4.68	0.6184	345	1	top1	0.17	2.1e-06	0.61836	0.536338	Amygdala	1	0.923611
ENSG00000148229.12	9	113410671	113410672	0.308	rs7046095	-2.99	rs3827674	-0.000435	-3.7	1.6328	560	51	enet	0.05	0.0018	-0.6181	0.5365	Caudate	1	0.923659
ENSG00000130475.14	19	17747717	17747718	0.472	rs8112256	-2.68	rs265548	0.119776	5.75	0.7702	422	17	enet	0.24	6.1e-11	0.6181	0.536525	Cerebellar.Hemisphere	1	0.923659
ENSG00000151552.11	4	17512233	17512234	0.6579	rs1003413	3.33	rs7661303	0.47	-16.22	-0.61802	457	1	top1	0.47	6.3e-79	0.61802	0.53656	Blood	1	0.923659
ENSG00000174227.15	4	499209	499210	0.256	rs10034650	2.96	rs1127410	0.137	5.39	-0.97713	321	7	lasso	0.14	6.1e-08	-0.61791	0.53663	Cerebellum	1	0.923659
ENSG00000228452.1	1	42776789	42776790	0.228	rs583682	3.39	rs17381767	0.082966	4.67	0.06557	415	415	susie	0.11	0.00023	-0.6179	0.536664	Spine	1	0.923659
ENSG00000120322.3	5	141177789	141177790	0.2131	rs3844598	-2.575	rs2910006	0.0665	-4.72	0.4524	445	445	susie	0.084	3.2e-05	-0.6178	0.53671	Cerebellum	1	0.923659
ENSG00000091436.16	2	173075434	173075435	0.0541	rs767074	4.12	rs3754747	0.002886	-4.13	-3.72285	464	464	susie	0.006	0.037	0.61779	0.536717	Blood	1	0.923659
ENSG00000267079.1	18	11914343	11914344	0.2894	rs4636984	2.72	rs622863	0.1867	5.83	-0.57	447	447	susie	0.19	7.2e-09	-0.6177	0.536744	Hypothalamus	1	0.923659
ENSG00000116273.5	1	6613684	6613685	0.1343	rs4587589	-3.24	rs2072948	0.151	-9.7	-0.5901	435	435	susie	0.15	6.2e-22	0.61767	0.53679	Blood	1	0.923659
ENSG00000267079.1	18	11914343	11914344	0.469	rs4636984	2.72	rs649039	0.31314	6.61	-0.6253	447	447	susie	0.32	8.4e-13	-0.618	0.5368	ACC	1	0.923659
ENSG00000124203.6	20	59123380	59123381	0.251	rs4812042	4.26	rs4812058	0.153339	-5.02	0.6176	536	1	top1	0.15	2.4e-07	-0.6176	0.5368	Cerebellar.Hemisphere	1	0.923659
ENSG00000248290.1	6	32012471	32012472	0.1815	rs3131382	3.34	rs2856448	0.0395	-4.03	1.74256	188	188	susie	0.054	0.00076	-0.61764	0.53681	Cerebellum	1	0.923659
ENSG00000254081.1	8	65562779	65562780	0.4814	rs7014758	3.91	rs13280521	0.283624	-6.49	-0.6645	362	9	lasso	0.32	3.2e-13	0.618	0.536823	ACC	1	0.923659
ENSG00000141098.12	16	67719420	67719421	0.0773	rs785029	2.59	rs7195415	0.012819	-3.64	0.3204	216	216	susie	0.051	0.0012	-0.617595	0.53684	Cortex	1	0.923659
ENSG00000230534.6	10	35126659	35126660	0.1204	rs10740893	2.98	rs9787643	0.05382	4.11	-0.069	302	14	enet	0.062	0.00058	-0.6175	0.536881	Caudate	1	0.923659
ENSG00000231013.1	2	119476447	119476448	0.1542	rs6754877	3.32	rs6751578	0.04365	-4.12	0.617414	418	1	top1	0.044	0.0026	-0.61741	0.536962	Cortex	1	0.923659
ENSG00000178974.9	14	55271308	55271309	0.1396	rs12895366	-3.61	rs6573013	0.08975	5.04	-0.4793	372	372	susie	0.1	4e-06	-0.61741	0.536963	Cerebellum	1	0.923659
ENSG00000254470.2	11	65780801	65780802	0.2666	rs2576	-2.95	rs36008241	0.118229	5.03	-0.7347	331	2	lasso	0.12	1.7e-06	-0.6168	0.537	Caudate	1	0.923659
ENSG00000143028.8	1	109466627	109466628	0.2782	rs2269340	3.17	rs2039694	0.271106	7.38	-0.54167	424	424	susie	0.28	3e-15	-0.61785	0.537	Cerebellum	1	0.923659
ENSG00000110514.19	11	47269160	47269161	0.4483	rs4647731	-3.66	rs11570115	0.11371	-4.71	-0.1268	301	45	enet	0.19	7.3e-09	0.618	0.537	Frontal.Cortex	1	0.923659
ENSG00000232456.1	1	16040028	16040029	0.517	rs12064256	-3.94	rs12728542	0.261	6.39	0.62	377	377	susie	0.26	1.2e-11	0.617558	0.537	Hippocampus	1	0.923659
ENSG00000183655.12	15	85795029	85795030	0.3297	rs2279167	2.79	rs7165064	-0.000675	-3.88	-0.5661	577	38	enet	0.037	0.015	0.6172	0.5371	ACC	1	0.923676
ENSG00000100003.17	22	30396856	30396857	0.1214	rs8139950	-4.2	rs5763928	0.015201	4.05	0.4894	443	443	susie	0.039	0.0038	0.6172	0.5371	Cerebellum	1	0.923676
ENSG00000198093.10	19	51905039	51905040	0.228	rs4507016	-3.24	rs8110546	0.08112	-4.61	-0.0323	611	15	lasso	0.15	8.1e-07	-0.6172	0.5371	Hippocampus	1	0.923676
ENSG00000268204.1	19	7636879	7636880	0.3199	rs612862	3.58	rs4804756	0.335076	-13.71	0.68293	445	445	susie	0.34	1.7e-51	-0.6171	0.537174	Blood	1	0.923692
ENSG00000157693.14	9	114611205	114611206	0.2467	rs17237046	3.23	rs7046435	-0.005463	-3.4	-1.0076	680	680	susie	0.033	0.008	-0.6171	0.5372	Cortex	1	0.923692
ENSG00000198453.12	19	36916328	36916329	0.164	rs1726703	-2.78	rs4805207	0.11845	4.94	0.6833	283	283	susie	0.13	4.5e-06	0.61705	0.5372	Hippocampus	1	0.923692
ENSG00000134697.12	1	37595934	37595935	0.0465	rs2170169	-2.41	rs4652964	0.0381	-5.18	0.60863	453	453	susie	0.041	7.4e-07	-0.61678	0.53738	Blood	1	0.923845
ENSG00000261159.1	3	128860525	128860526	0.3235	rs12495912	-3.38	rs9871612	0.26499	7.02	0.5441	346	346	susie	0.27	3e-14	0.61664	0.53747	Cortex	1	0.923845
ENSG00000012779.10	10	45374175	45374176	0.3434	rs1570985	-2.55	rs12356109	0.286458	-6.75	-0.4553	339	339	susie	0.33	1.5e-15	0.6166	0.5375	Cerebellar.Hemisphere	1	0.923845
ENSG00000267336.1	18	12912843	12912844	0.55	rs546932	2.66	rs8090365	0.33773	7.93	-0.63261	377	3	lasso	0.34	1.9e-18	-0.6166	0.5375	Cortex	1	0.923845
ENSG00000184979.9	22	18149898	18149899	0.218	rs1076540	2.45	rs466755	-0.00334	-3.28	0.90909	303	303	susie	0.028	0.02	0.61666	0.5375	Hypothalamus	1	0.923845
ENSG00000164972.12	9	34397831	34397832	0.3666	rs11574914	-2.77	rs11790577	0.21752	-6.7	0.28	352	31	enet	0.29	1.3e-15	-0.61659	0.53751	Cerebellum	1	0.923845
ENSG00000166578.9	12	113221048	113221049	0.0748	rs12823722	-3.78	rs12298653	0.0262	5.06	0.625	485	485	susie	0.039	1.6e-06	0.616578	0.537513	Blood	1	0.923845
ENSG00000260653.5	7	57404770	57404771	0.1924	rs2016308	-3.12	rs6557576	0.144042	-5.39	0.61646	176	1	top1	0.14	7e-08	-0.61646	0.53759	Cortex	1	0.923845
ENSG00000104147.8	15	41332620	41332621	0.295	rs11630972	3.31	rs7167498	-0.00229	-3.33	-0.2238	274	23	enet	0.019	0.077	0.61644	0.5376	Spine	1	0.923845
ENSG00000225138.7	5	473235	473236	0.8643	rs4957114	2.182	rs2278254	0.52785	9.09	0.08414	321	32	enet	0.63	2.4e-35	0.61643	0.53761	Cerebellar.Hemisphere	1	0.923845
ENSG00000279288.1	7	113077180	113077181	0.2	rs12216610	3.41	rs1608882	0.12232	4.85	0.616	313	1	top1	0.12	5.2e-07	0.61642	0.537621	Cerebellum	1	0.923845
ENSG00000271344.1	7	128690450	128690451	0.0768	rs359648	-3.58	rs2443110	0.047286	5.41	-0.6163	364	1	top1	0.047	1.3e-07	-0.61628	0.53771	Blood	1	0.923911
ENSG00000258702.1	14	96592732	96592733	0.6117	rs8015649	3.39	rs8019325	0.330912	7.86	1.64516	560	560	susie	0.48	5.6e-28	-0.6163	0.53772	Cortex	1	0.923911
ENSG00000197147.13	1	89524835	89524836	0.2118	rs12120863	-2.52	rs424350	0.066147	-4.36	-0.30865	348	348	susie	0.077	0.00025	0.61614	0.537799	Frontal.Cortex	1	0.923962
ENSG00000283236.1	19	51863235	51863236	0.3785	rs4507016	-3.16	rs10500310	-0.00633	3.42	-1.7219	616	616	susie	0.027	0.022	-0.6161	0.53783	Hypothalamus	1	0.923962
ENSG00000112977.15	5	10761271	10761272	0.2647	rs11951923	-3.016	rs13167276	0.03099	3.92	-0.16424	628	628	susie	0.035	0.01	-0.6159	0.53796	Frontal.Cortex	1	0.923962
ENSG00000078114.18	10	21174186	21174187	0.4714	rs16921849	-4.94	rs7900067	0.311562	13.32	-0.65408	419	6	lasso	0.32	1.3e-48	-0.61543	0.538	Blood	1	0.923962
ENSG00000106789.12	9	98192639	98192640	0.628	rs1415116	-2.55	rs942165	0.240031	-11.59	-0.7561	607	63	enet	0.35	1.1e-54	0.61587	0.538	Blood	1	0.923962
ENSG00000274180.1	17	21253409	21253410	0.1565	rs2035255	2.52	rs1009133	0.014577	4.37	-0.89047	214	9	enet	0.1	6.9e-06	0.6155	0.538	Cortex	1	0.923962
ENSG00000129646.14	17	76307997	76307998	0.216	rs4788914	-2.4	rs347677	0.0419	-4.11	-1.646	406	406	susie	0.045	0.0043	0.6153	0.538	Frontal.Cortex	1	0.923962
ENSG00000214922.9	6	29748992	29748993	0.2461	rs4713216	1.44	rs385492	0.15439	4.8	0.58537	41	6	lasso	0.16	1.2e-06	0.61576	0.53805	ACC	1	0.923962
ENSG00000160194.17	21	42879643	42879644	0.312	rs6518294	3.54	rs8131547	0.00583	4.02	-0.125	519	519	susie	0.098	0.00031	0.6158	0.53805	Amygdala	1	0.923962
ENSG00000161643.12	19	49969672	49969673	0.2513	rs10415576	-4.1	rs3816033	0.01533	4.32	1.04	336	20	enet	0.099	0.00012	-0.61573	0.53808	ACC	1	0.923962
ENSG00000205707.10	12	25195215	25195216	0.1585	rs1994581	-2.84	rs12587	0.0918	-7.5	0.296611	573	573	susie	0.11	3e-16	-0.615713	0.538084	Blood	1	0.923962
ENSG00000264204.2	10	46109620	46109621	0.5835	rs17696112	1.89	rs10761618	0.37831	8.34	-0.6382	126	126	susie	0.4	4.4e-22	-0.6156	0.53816	Cortex	1	0.923962
ENSG00000198468.7	1	212858087	212858088	0.838	rs12401671	4.08	rs1047881	0.575289	-9.53	0.7	413	18	lasso	0.58	2.3e-31	-0.61544	0.538262	Frontal.Cortex	1	0.923962
ENSG00000196937.10	7	121396363	121396364	0.1594	rs2721368	3.44	rs2707460	0.135645	-5.39	0.61538	365	1	top1	0.14	2e-07	-0.6154	0.5383	Nucleus.Accumbens	1	0.923962
ENSG00000132603.13	16	69339583	69339584	0.1896	rs16958932	-2.98	rs1127231	-0.000271	-3.47	0.3095	299	3	enet	0.019	0.049	-0.61536	0.53832	Hippocampus	1	0.923962
ENSG00000139921.12	14	51240167	51240168	0.2582	rs17720677	-2.64	rs4901098	0.02076	-4.4	0.6957	645	645	susie	0.057	0.00057	-0.61515	0.538456	Cerebellum	1	0.923962
ENSG00000232837.1	21	38977773	38977774	0.0864	rs2026267	3.56	rs445593	0.0114	-4.79	-1.85	639	14	enet	0.042	5.9e-07	0.6151	0.5385	Blood	1	0.923962
ENSG00000273308.1	3	197645668	197645669	0.2935	rs338220	2.58	rs7614173	-0.00332	-3.46	0.7729	358	39	enet	0.048	0.0016	-0.61504	0.53853	Cortex	1	0.923962
ENSG00000182165.17	7	87345514	87345515	0.1733	rs4148737	-3.44	rs12720066	0.031545	-3.93	0.16839	430	20	enet	0.077	8.4e-05	-0.61494	0.53859	Cortex	1	0.923962
ENSG00000273270.1	7	128531068	128531069	0.29	rs322786	-3.6	rs2443110	0.196319	-4.74	-0.6148	372	1	top1	0.2	2.3e-06	0.6148	0.5387	Substantia.Nigra	1	0.923962
ENSG00000101290.13	20	5126785	5126786	0.3686	rs6116492	2.48	rs6053188	0.16517	5.33	-0.225	601	5	lasso	0.18	2.3e-08	-0.6148	0.53872	Frontal.Cortex	1	0.923962
ENSG00000000457.13	1	169894266	169894267	0.1626	rs516935	1.99	rs12035144	0.085163	-4.84	-0.80537	555	20	enet	0.12	1.5e-06	0.61466	0.53878	Nucleus.Accumbens	1	0.923962
ENSG00000160325.14	9	133459964	133459965	0.1973	rs2428099	3.12	rs28552957	0.053974	4.98	-0.7756	587	587	susie	0.066	0.00041	-0.6146	0.5388	Caudate	1	0.923962
ENSG00000261434.1	5	195777	195778	0.1942	rs1053226	-2.065	rs17557733	0.04458	5.13	0.30667	289	4	lasso	0.091	7.1e-05	0.61459	0.53883	Cerebellar.Hemisphere	1	0.923962
ENSG00000280828.1	7	128533651	128533652	0.1237	rs322786	-3.6	rs2443110	0.102661	7.81	-0.6144	372	1	top1	0.1	5.2e-15	-0.61438	0.53897	Blood	1	0.923962
ENSG00000273270.1	7	128531068	128531069	0.4329	rs322786	-3.6	rs2443110	0.31669	-6.95	-0.6144	370	1	top1	0.32	4e-14	0.6144	0.53897	Hippocampus	1	0.923962
ENSG00000156603.15	11	57712322	57712323	0.1701	rs11570196	3.81	rs2441950	0.046346	4	-0.2516	386	26	enet	0.053	0.0022	0.6144	0.538971	Hypothalamus	1	0.923962
ENSG00000265511.1	17	17507350	17507351	0.0636	rs4925130	-4.02	rs1242505	0.011686	-4.29	-0.6144	394	1	lasso	0.026	8.3e-05	0.61437	0.539	Blood	1	0.923962
ENSG00000273270.1	7	128531068	128531069	0.2172	rs322786	-3.6	rs2443110	0.136	-5.31	-0.6144	369	1	top1	0.14	3.8e-07	0.6144	0.539	Caudate	1	0.923962
ENSG00000239883.8	10	45972153	45972154	0.2933	rs17696112	1.89	rs10761618	0.203	-6.26	-0.6145	160	1	top1	0.2	5.2e-11	0.6145	0.539	Cerebellum	1	0.923962
ENSG00000135587.8	6	109441356	109441357	0.163	rs2768552	-3.67	rs12215077	0.109979	5.18	0.2167	386	386	susie	0.15	3.2e-07	-0.61373	0.539	Frontal.Cortex	1	0.923962
ENSG00000198890.7	1	107056678	107056679	0.38	rs512719	3.17	rs1730859	0.279	-6.61	0.630147	458	458	susie	0.29	9.5e-13	-0.614859	0.539	Hippocampus	1	0.923962
ENSG00000266200.6	10	116620952	116620953	0.2994	rs12771818	3.32	rs4751995	0.144887	-5.51	-0.61494	466	1	top1	0.14	5.7e-07	0.61494	0.539	Hypothalamus	1	0.923962
ENSG00000253730.1	17	50161275	50161276	0.2857	rs886568	3.59	rs1460213	0.040827	3.94	-0.0977	444	444	susie	0.054	0.0021	-0.6143	0.539	Hypothalamus	1	0.923962
ENSG00000239883.8	10	45972153	45972154	0.2056	rs17696112	1.89	rs10761618	0.16909	-5.95	-0.61446	159	1	top1	0.17	5.3e-09	0.61446	0.539	Nucleus.Accumbens	1	0.923962
ENSG00000230795.3	6	29927177	29927178	0.701	rs9501680	-1.28	rs3129063	0.31967	-6.44	-0.1416	39	39	susie	0.41	9.1e-15	0.6142	0.53906	Spine	1	0.923962
ENSG00000169914.5	1	19882512	19882513	0.489	rs2097532	3.8	rs10916668	0.28295	5.87	0.60976	542	542	susie	0.35	6.8e-11	0.61422	0.53907	Substantia.Nigra	1	0.923962
ENSG00000196363.9	9	134135772	134135773	0.5547	rs11787841	-3.42	rs35949820	0.32102	-7.85	0.84117	586	4	lasso	0.33	3.6e-18	-0.6142	0.53909	Cerebellum	1	0.923962
ENSG00000000457.13	1	169894266	169894267	0.2236	rs516935	1.99	rs2205845	0.19692	5.7	0.61418	558	1	top1	0.2	5.5e-09	0.61418	0.5391	Putamen	1	0.923962
ENSG00000180096.11	16	30395990	30395991	0.2496	rs7189550	-3.37	rs4465620	0.055929	-4.34	-0.9282	201	201	susie	0.094	7.8e-05	0.61407	0.53917	Hippocampus	1	0.923962
ENSG00000235821.1	6	29751147	29751148	0.217	rs4713216	1.44	rs385492	0.056898	4.27	0.5854	41	3	lasso	0.063	0.00037	0.614	0.53919	Nucleus.Accumbens	1	0.923962
ENSG00000106853.18	9	111599854	111599855	0.3998	rs2273786	2.66	rs10759502	0.02218	-4.31	0.634	489	489	susie	0.097	0.00033	-0.614	0.5392	Amygdala	1	0.923962
ENSG00000166971.16	16	53504410	53504411	0.0578	rs8049859	2.67	rs17800727	0.02346	5.12	-0.13575	399	4	lasso	0.041	9.1e-07	-0.61402	0.539205	Blood	1	0.923962
ENSG00000181126.13	6	29790953	29790954	0.1761	rs4713216	1.44	rs2517910	-0.00487	-3.02	0.82609	41	41	susie	0.01	0.11	-0.61401	0.53921	Frontal.Cortex	1	0.923962
ENSG00000172493.20	4	86935001	86935002	0.133	rs11097148	-2.19	rs342461	-0.005218	-3.14	1.11087	321	321	susie	0.023	0.023	0.61396	0.53924	Cortex	1	0.923962
ENSG00000261643.1	4	3504456	3504457	0.2234	rs1810606	-3.41	rs13109504	0.126	-5.35	0.41947	335	3	lasso	0.14	1e-07	-0.61392	0.53927	Cerebellum	1	0.923962
ENSG00000105928.13	7	24758112	24758113	0.2671	rs17150311	-4.27	rs2721809	0.131	5.67	0.2442	606	4	lasso	0.24	7e-10	-0.6139	0.53928	ACC	1	0.923962
ENSG00000244119.1	3	101712471	101712472	0.3764	rs771809	-2.23	rs13069443	0.37289	8.37	0.6139	330	1	top1	0.37	2.7e-20	0.61385	0.53931	Cortex	1	0.923962
ENSG00000244119.1	3	101712471	101712472	0.5887	rs771809	-2.23	rs13069443	0.497754	7.66	0.6139	330	1	top1	0.5	8.1e-19	0.6139	0.53931	Spine	1	0.923962
ENSG00000244119.1	3	101712471	101712472	0.3329	rs771809	-2.23	rs13069443	0.252241	5.3	0.61385	330	1	top1	0.25	6.1e-08	0.61385	0.53931	Substantia.Nigra	1	0.923962
ENSG00000244119.1	3	101712471	101712472	0.3049	rs771809	-2.23	rs13069443	0.396907	8.65	0.6139	330	1	top1	0.4	2.1e-22	0.61385	0.539312	Cerebellum	1	0.923962
ENSG00000127325.18	12	69699475	69699476	0.2572	rs7959690	2.36	rs775490	-0.005443	-3.2	-0.4423	556	50	enet	0.027	0.025	0.6138	0.539348	Putamen	1	0.923962
ENSG00000260236.1	3	47380998	47380999	0.0765	rs5016899	-3.03	rs2276854	0.02425	-3.91	0.561	147	147	susie	0.056	0.00078	-0.6138	0.53935	Nucleus.Accumbens	1	0.923962
ENSG00000273270.1	7	128531068	128531069	0.1846	rs322786	-3.6	rs2443110	0.105698	-4.63	-0.614	365	1	top1	0.11	3.2e-06	0.61369	0.539423	Cerebellum	1	0.924035
ENSG00000111358.13	12	123633766	123633767	0.1933	rs4765301	-2.7	rs4930737	0.16204	-5.16	0.6136	380	1	top1	0.16	1e-07	-0.61364	0.539456	Cerebellar.Hemisphere	1	0.92404
ENSG00000278861.1	12	123655527	123655528	0.269	rs6488908	2.44	rs4930737	0.11965	-4.04	0.6136	389	1	top1	0.12	0.00025	-0.6136	0.5395	Substantia.Nigra	1	0.924063
ENSG00000112062.10	6	36027676	36027677	0.1633	rs16878806	2.79	rs3752525	0.044759	-4.46	0.119	391	391	susie	0.082	3.8e-05	-0.61348	0.539558	Cerebellum	1	0.924111
ENSG00000196295.11	7	30585971	30585972	0.8583	rs1203182	-3.73	rs38487	0.736894	11.77	0.708	465	15	lasso	0.74	4e-56	0.61326	0.539706	Cerebellum	1	0.924143
ENSG00000279356.1	16	50072861	50072862	0.2314	rs4785326	3.64	rs8052492	0.06293	-4.65	0.6197	371	371	susie	0.11	1.4e-05	-0.6132	0.53975	Cerebellar.Hemisphere	1	0.924143
ENSG00000250056.5	5	6582135	6582136	0.3091	rs272485	-2.89	rs476788	0.039141	4.4	-0.45111	617	12	lasso	0.064	0.00047	-0.61318	0.539755	Caudate	1	0.924143
ENSG00000058729.10	5	97183259	97183260	0.2745	rs9127	-2.26	rs2544771	0.168286	5.69	-0.47543	411	4	lasso	0.18	2e-09	-0.61294	0.53991	Cortex	1	0.924143
ENSG00000125863.18	20	10434221	10434222	0.295	rs2284297	3.08	rs6032845	0.06055	4.37	-0.4611	575	20	enet	0.075	0.0003	-0.6129	0.53995	Frontal.Cortex	1	0.924143
ENSG00000233527.8	19	36573069	36573070	0.5392	rs1726703	-2.84	rs3108580	0.337	7.34	-0.3121	307	14	lasso	0.43	9.3e-21	0.6128	0.53999	Hypothalamus	1	0.924143
ENSG00000127463.13	1	19251537	19251538	0.384	rs9887859	3.48	rs710865	0.281665	-7.68	1.76806	505	32	enet	0.31	1.3e-16	-0.61283	0.53999	Nucleus.Accumbens	1	0.924143
ENSG00000133116.7	13	33016432	33016433	0.0567	rs17078019	-3.61	rs9527023	-0.001668	-3.57	0.2222	529	18	enet	0.0098	0.011	-0.6128	0.54	Blood	1	0.924143
ENSG00000239704.10	17	15475727	15475728	0.1932	rs6502426	-2.23	rs2938158	0.158216	-9.55	0.6132	410	1	top1	0.16	8.2e-23	-0.61316	0.54	Blood	1	0.924143
ENSG00000144857.14	3	113211002	113211003	0.2226	rs1567778	-2.95	rs12494864	0.160326	5.69	-0.5133	462	462	susie	0.16	1.9e-08	-0.6131	0.54	Caudate	1	0.924143
ENSG00000108468.14	17	48101520	48101521	0.2277	rs9303544	-3.33	rs12451815	-0.00506	3.71	0.06818	442	22	enet	0.0076	0.15	-0.61242	0.54	Hippocampus	1	0.924143
ENSG00000135541.20	6	135497775	135497776	0.511	rs4896144	2.42	rs11154801	0.209639	-6.51	1.7073	350	37	enet	0.38	8.2e-18	0.6135	0.54	Putamen	1	0.924143
ENSG00000223500.1	7	135128443	135128444	0.2	rs10281202	-3.16	rs10954477	0.11982	-4.95	-1.1978	467	467	susie	0.14	1.1e-06	0.61337	0.54	Putamen	1	0.924143
ENSG00000149554.12	11	125625215	125625216	0.339	rs7112365	2.77	rs549994	0.01753	-3.54	-0.6667	530	530	susie	0.041	0.016	0.6128	0.54	Spine	1	0.924143
ENSG00000132323.8	2	238203728	238203729	0.2569	rs3820813	-3.02	rs10462023	-0.00103	-3.27	-0.0223	486	486	susie	0.03	0.01	0.6127	0.54006	Cerebellum	1	0.924143
ENSG00000237765.6	4	15681679	15681680	0.4205	rs10939648	-3.76	rs6826058	0.347	-7.42	0.61273	556	1	top1	0.35	2.9e-16	-0.61273	0.54006	Cerebellar.Hemisphere	1	0.924143
ENSG00000198156.10	16	28363507	28363508	0.1994	rs763763	3.8	rs2411453	0.05398	3.96	-0.6125	252	1	top1	0.054	0.002	-0.6125	0.54022	Cerebellar.Hemisphere	1	0.924365
ENSG00000261064.1	15	32536046	32536047	0.3991	rs16958114	3.33	rs11634439	0.153979	5.12	0.0588	379	379	susie	0.17	3.5e-07	-0.6123	0.5403	ACC	1	0.924433
ENSG00000136243.16	7	23181826	23181827	0.3185	rs12700428	-3.93	rs2072369	0.265281	-6.94	0.7822	426	426	susie	0.29	3.4e-13	-0.6123	0.54032	Hypothalamus	1	0.924433
ENSG00000225872.3	19	35797901	35797902	0.1681	rs10418569	-2.7	rs231237	0.00519	-4.16	-0.2439	415	415	susie	0.045	0.002	0.61216	0.540431	Cerebellum	1	0.924463
ENSG00000251405.2	5	157460017	157460018	0.079	rs11465283	-2.52	rs2431686	0.0192	-4.84	1.04762	520	520	susie	0.03	2.4e-05	-0.61211	0.54047	Blood	1	0.924463
ENSG00000213949.8	5	52787895	52787896	0.3604	rs1113266	2.83	rs4865744	-0.004523	-3.24	2.0148	577	58	enet	0.1	3.2e-05	-0.6121	0.54048	Hippocampus	1	0.924463
ENSG00000164440.14	6	139292138	139292139	0.2493	rs7770356	-2.87	rs10457678	-0.00282	-3.75	1.8799	463	30	enet	0.011	0.1	0.6119	0.540594	Hippocampus	1	0.924463
ENSG00000224478.1	6	159107790	159107791	0.285	rs7772013	2.84	rs644165	0.065616	-5.23	-0.1237	573	27	enet	0.16	4.5e-08	0.6118	0.54064	Caudate	1	0.924463
ENSG00000095383.19	9	98255720	98255721	0.5514	rs1415116	-2.55	rs3739667	0.38895	-8.05	0.4412	599	15	enet	0.39	1e-18	-0.6118	0.54067	Hypothalamus	1	0.924463
ENSG00000228672.3	5	139395712	139395713	0.2275	rs11745848	3.26	rs3805436	-0.000577	-3.41	-0.2293	270	270	susie	0.036	0.021	-0.61177	0.54069	Amygdala	1	0.924463
ENSG00000137261.13	6	24646154	24646155	0.2329	rs3829810	2.6	rs761100	0.154231	-9.44	0.01103	627	6	enet	0.18	6.6e-26	0.6116	0.54079	Blood	1	0.924463
ENSG00000213965.3	19	32691960	32691961	0.308	rs10427139	3.45	rs6510271	0.056315	-3.62	-1.6705	398	40	enet	0.13	0.00015	-0.6116	0.5408	Substantia.Nigra	1	0.924463
ENSG00000138821.12	4	102385509	102385510	0.1303	rs4648039	-3.53	rs10516494	0.0478	-6.31	0.27546	375	7	lasso	0.069	1.7e-10	-0.61143	0.54092	Blood	1	0.924463
ENSG00000243795.1	3	113167818	113167819	0.4749	rs1567778	-2.95	rs2700201	0.192733	4.73	0.04583	465	4	lasso	0.21	7.8e-07	0.61132	0.54099	Substantia.Nigra	1	0.924463
ENSG00000025434.18	11	47248299	47248300	0.0597	rs4647731	-3.66	rs326222	0.015971	-4.04	-0.2391	296	3	enet	0.031	1.8e-05	-0.610956	0.541	Blood	1	0.924463
ENSG00000214796.8	1	202861619	202861620	0.2936	rs7513835	-2.86	rs11581105	0.247277	-6.95	-0.61171	454	1	top1	0.25	2.3e-13	0.61171	0.541	Cerebellum	1	0.924463
ENSG00000148700.14	10	109996367	109996368	0.4497	rs1537665	2.46	rs734163	0.45054	9.41	0.536	334	334	susie	0.47	1e-27	0.6115	0.541	Cerebellum	1	0.924463
ENSG00000239704.10	17	15475727	15475728	0.5492	rs6502426	-2.23	rs9911005	0.339638	-8.46	1.08897	408	19	enet	0.39	2.8e-22	-0.6118	0.541	Cerebellum	1	0.924463
ENSG00000214796.8	1	202861619	202861620	0.29	rs7513835	-2.86	rs11581105	0.178219	-5.61	-0.6117	453	1	top1	0.18	2.2e-08	0.61171	0.541	Cerebellar.Hemisphere	1	0.924463
ENSG00000235903.7	13	46052805	46052806	0.7757	rs17068270	3.05	rs17600984	0.519032	9.72	0.699	515	8	lasso	0.56	3.5e-34	0.6112	0.541	Nucleus.Accumbens	1	0.924463
ENSG00000175449.13	5	95646753	95646754	0.2572	rs467144	-3.058	rs213885	0.11233	4.88	-0.61123	403	1	top1	0.11	1.1e-05	-0.61123	0.54105	Cerebellar.Hemisphere	1	0.924463
ENSG00000272674.3	5	141181398	141181399	0.4744	rs3844598	-2.575	rs1528587	0.17978	-6.17	-0.63265	445	6	lasso	0.25	1.8e-11	0.61118	0.54108	Cerebellar.Hemisphere	1	0.924463
ENSG00000174373.16	14	35809303	35809304	0.307	rs1169146	3.27	rs12883816	0.05084	5.87	1.1967	399	24	enet	0.16	1.6e-07	0.6111	0.54113	Hippocampus	1	0.924463
ENSG00000177483.11	2	237798744	237798745	0.24	rs1038990	-3.47	rs2117364	0.230675	11.43	-0.61109	528	1	top1	0.23	9.2e-34	-0.61109	0.541143	Blood	1	0.924463
ENSG00000116237.15	1	6235971	6235972	0.3791	rs4587589	-3.24	rs1064721	0.167	-6.45	0.5678	442	442	susie	0.21	3.8e-11	-0.6111	0.54116	Cortex	1	0.924463
ENSG00000224057.1	7	55188933	55188934	0.57	rs883118	-2.58	rs1107616	0.33777	6.29	-0.85764	466	466	susie	0.35	1.5e-12	-0.611	0.5412	Spine	1	0.924463
ENSG00000281721.1	13	80011076	80011077	0.695	rs9601250	-2.98	rs9545302	0.308872	6.07	-0.8371	381	381	susie	0.34	1.1e-10	-0.611	0.5412	Substantia.Nigra	1	0.924463
ENSG00000111816.7	6	116060757	116060758	0.2722	rs2252790	2.47	rs1115814	0.02046	-4.11	0.3934	402	402	susie	0.1	4.8e-06	-0.6109	0.541263	Cortex	1	0.924463
ENSG00000171517.5	1	84893212	84893213	0.1881	rs12744552	-2.45	rs4579776	0.0784	7.75	-0.85876	554	18	enet	0.095	5.8e-14	-0.61073	0.54138	Blood	1	0.924463
ENSG00000162039.14	16	1872177	1872178	0.2426	rs26866	4	rs1657093	0.188941	-5.65	-0.6628	447	13	lasso	0.22	3.9e-09	0.6107	0.54139	ACC	1	0.924463
ENSG00000113621.14	5	134873802	134873803	0.3292	rs4958241	-3.27	rs3733897	0.06563	4.64	-0.812	344	19	enet	0.13	2.1e-06	-0.6107	0.541399	Hypothalamus	1	0.924463
ENSG00000172661.17	10	45727231	45727232	0.7504	rs4949005	-1.95	rs17768548	-0.001047	3.82	0.5138	220	43	enet	0.16	4.2e-08	-0.6106	0.541476	Caudate	1	0.924463
ENSG00000183527.11	21	39183850	39183851	0.256	rs2026267	3.56	rs7279497	0.102987	4.98	0.2222	637	637	susie	0.1	2.5e-05	-0.6105	0.5415	Frontal.Cortex	1	0.924463
ENSG00000226944.1	1	6205779	6205780	0.352	rs4587589	-3.24	rs6680884	0.096833	5.13	0.72606	442	6	lasso	0.17	4.8e-08	0.61042	0.541587	Frontal.Cortex	1	0.924463
ENSG00000173546.7	15	75712847	75712848	0.1257	rs8028002	2.89	rs11857516	0.0158	3.52	0.16667	250	13	enet	0.043	0.0053	-0.610372	0.54162	Frontal.Cortex	1	0.924463
ENSG00000115241.10	2	27409686	27409687	0.0257	rs6707529	2.81	rs2280737	0.001235	-3.55	-0.61035	298	1	top1	0.0012	0.19	0.61035	0.54163	Blood	1	0.924463
ENSG00000226419.7	1	112956414	112956415	0.3335	rs10399710	3.34	rs7550843	0.245	-6.29	0.6103	328	1	top1	0.24	3.2e-11	-0.61031	0.54166	Hypothalamus	1	0.924463
ENSG00000272854.1	7	107579975	107579976	0.2557	rs2712201	-3.07	rs6965674	-0.00506	-3.05	-0.20141	375	375	susie	0.047	0.0019	-0.6103	0.54168	Nucleus.Accumbens	1	0.924463
ENSG00000095397.13	9	114505449	114505450	0.4448	rs17237046	3.23	rs12339669	0.02899	3.87	-0.212	669	33	enet	0.09	0.00055	0.6102	0.5417	Amygdala	1	0.924463
ENSG00000259446.5	15	33310658	33310659	0.557	rs11635223	-3.38	rs2670948	0.40791	6.72	-0.49446	823	823	susie	0.45	1.1e-14	-0.6102	0.54171	Substantia.Nigra	1	0.924463
ENSG00000123977.9	2	227871053	227871054	0.3126	rs10933194	3.37	rs16825810	0.10438	4.72	-0.610169	483	1	top1	0.1	4.9e-06	-0.61017	0.54175	Cortex	1	0.924463
ENSG00000134248.13	1	110407523	110407524	0.3215	rs903050	-3.11	rs4839342	-0.002592	-3.37	-1.59783	562	562	susie	0.066	0.0027	0.6101	0.54179	Amygdala	1	0.924463
ENSG00000160310.17	21	46635166	46635167	0.309	rs8134875	2.19	rs9978658	0.06348	4.34	1.19565	278	29	enet	0.081	5.9e-05	0.6101	0.5418	Nucleus.Accumbens	1	0.924463
ENSG00000171469.10	19	9621398	9621399	0.3026	rs4804474	3.74	rs10422772	0.284085	-7.34	-1.4195	355	355	susie	0.28	3.1e-14	0.61008	0.54181	Caudate	1	0.924463
ENSG00000160746.12	3	43691593	43691594	0.0991	rs6802532	-2.6	rs12638282	0.091487	-7.26	0.61001	362	1	top1	0.091	1.7e-13	-0.61	0.54185	Blood	1	0.924463
ENSG00000273270.1	7	128531068	128531069	0.2715	rs322786	-3.6	rs2443110	0.221182	-5.21	-0.61	363	1	top1	0.22	4.1e-08	0.61	0.54186	Amygdala	1	0.924463
ENSG00000204138.12	1	28369581	28369582	0.2655	rs313153	2.96	rs11247771	0.113	-5.77	0.2994	275	29	enet	0.14	9.2e-07	-0.60998	0.54187	Hypothalamus	1	0.924463
ENSG00000062282.14	11	75759511	75759512	0.1018	rs749311	-2.89	rs11236515	0.053821	-5.91	-0.609	434	1	top1	0.054	1.8e-08	0.609044	0.542	Blood	1	0.924463
ENSG00000149591.16	11	117199320	117199321	0.2984	rs17120968	2.39	rs8521	0.410141	-15.23	-0.75	534	29	enet	0.41	1.4e-66	0.610225	0.542	Blood	1	0.924463
ENSG00000108468.14	17	48101520	48101521	0.1578	rs9303544	-3.33	rs9890691	-0.0049	-3.84	0.41695	443	32	enet	-0.0024	0.44	-0.6098	0.542	Caudate	1	0.924463
ENSG00000196295.11	7	30585971	30585972	0.8661	rs1203182	-3.73	rs38487	0.63	10.38	0.7083	466	12	lasso	0.7	5e-46	0.6094	0.542	Caudate	1	0.924463
ENSG00000213512.1	1	89176039	89176040	0.1778	rs12120863	-2.52	rs674903	0.170571	5.87	0.60976	355	1	top1	0.17	2.3e-09	0.60976	0.542	Cerebellum	1	0.924463
ENSG00000160325.14	9	133459964	133459965	0.3305	rs2428099	3.12	rs558240	0.036895	-4.74	-0.60976	592	1	top1	0.037	0.0091	0.60976	0.542	Cerebellar.Hemisphere	1	0.924463
ENSG00000178734.5	13	75871037	75871038	0.227	rs9573625	-2.96	rs7986131	0.02829	4	-0.5111	580	580	susie	0.045	0.0043	-0.60978	0.542	Frontal.Cortex	1	0.924463
ENSG00000241211.1	3	159768611	159768612	0.2858	rs7631387	2.97	rs3911714	0.061495	-4.42	-0.1399	361	361	susie	0.14	1.8e-06	-0.60924	0.542	Hippocampus	1	0.924463
ENSG00000226995.7	20	5471093	5471094	0.3442	rs16991615	-2.72	rs6085178	0.04418	4.82	1.1385	568	7	lasso	0.091	2.2e-05	0.60975	0.542	Nucleus.Accumbens	1	0.924463
ENSG00000182240.15	21	41167800	41167801	0.345	rs7277299	-3.94	rs9975388	0.080441	4.33	-0.6098	628	1	top1	0.08	0.00019	-0.60976	0.54202	Cerebellar.Hemisphere	1	0.924463
ENSG00000213512.1	1	89176039	89176040	0.1967	rs12120863	-2.52	rs674903	0.129719	5.42	0.60976	355	1	top1	0.13	3.8e-07	0.60976	0.54202	Nucleus.Accumbens	1	0.924463
ENSG00000129103.17	7	56064001	56064002	0.2342	rs11761352	-3.04	rs4424212	0.242883	11.78	-0.4953	279	279	susie	0.25	1.9e-36	-0.60974	0.54203	Blood	1	0.924463
ENSG00000221923.8	19	52369916	52369917	0.7461	rs17695651	-2.46	rs4802926	0.62384	8.6	0.6867	482	7	lasso	0.64	2.9e-28	0.6095	0.5422	Amygdala	1	0.924608
ENSG00000078725.12	9	119369466	119369467	0.394	rs942517	4.1	rs12554041	0.001766	-3.68	0.5295	540	13	lasso	0.01	0.096	0.6095	0.5422	Caudate	1	0.924608
ENSG00000144199.11	2	97094881	97094882	0.0332	rs17635425	2.27	rs1148591	0.022174	-4.72	1.15094	125	125	susie	0.025	0.00011	-0.60943	0.542243	Blood	1	0.924608
ENSG00000106948.16	9	114394404	114394405	0.2913	rs17237046	3.23	rs2274163	0.089208	-4.78	-0.69214	675	23	enet	0.11	1.5e-05	0.60938	0.5423	Cerebellar.Hemisphere	1	0.924608
ENSG00000256802.2	15	29674989	29674990	0.1591	rs12906280	-3.17	rs641603	-0.00642	3.61	-1.2901	408	39	enet	0.072	0.0004	-0.6094	0.5423	Hypothalamus	1	0.924608
ENSG00000166986.14	12	57475444	57475445	0.0494	rs2269720	3.97	rs11544238	0.00725	3.9	0.511274	337	18	enet	0.011	0.0068	-0.609307	0.542321	Blood	1	0.924608
ENSG00000230314.6	6	11043523	11043524	0.151	rs566035	3.13	rs3798720	0.00997	-4.17	0.9488	467	467	susie	0.077	0.00064	-0.6092	0.54238	ACC	1	0.924608
ENSG00000198015.12	12	93467487	93467488	0.2832	rs4760519	-3.35	rs12422532	-0.00421	-3.47	0.65097	440	28	enet	0.05	0.0034	-0.60922	0.5424	Hippocampus	1	0.924608
ENSG00000261762.1	15	78591275	78591276	0.3009	rs34016249	-3.81	rs1948	0.25144	6.68	-0.63332	433	5	lasso	0.28	1.1e-12	-0.60923	0.5424	Putamen	1	0.924608
ENSG00000254081.1	8	65562779	65562780	0.4838	rs7014758	3.91	rs11992528	0.182	-6.85	-0.31469	364	364	susie	0.24	3.3e-13	0.60912	0.542447	Cerebellum	1	0.924608
ENSG00000250420.8	5	178818434	178818435	0.503	rs2457100	-2.68	rs13181764	0.19619	-6.06	0.6314	576	576	susie	0.22	5.5e-10	-0.6091	0.542447	Hypothalamus	1	0.924608
ENSG00000156052.10	9	78031457	78031458	0.3011	rs2989586	2.29	rs10781471	0.26895	-7.26	-0.60904	393	1	top1	0.27	1.5e-14	0.60904	0.54249	Cerebellum	1	0.924629
ENSG00000260236.1	3	47380998	47380999	0.2498	rs5016899	-3.03	rs807936	0.069929	-4.72	0.6585	147	147	susie	0.072	0.00012	-0.60894	0.542567	Cerebellum	1	0.924709
ENSG00000241106.6	6	32817047	32817048	0.8259	rs11967235	2.67	rs2071473	0.425642	-9.11	-0.0659	271	13	lasso	0.68	5.1e-47	0.6089	0.5426	Cortex	1	0.924714
ENSG00000196284.15	6	45377952	45377953	0.0772	rs4714860	3.58	rs9395084	0.061172	-6.31	-0.36886	361	361	susie	0.066	5e-10	0.6088	0.54267	Blood	1	0.924782
ENSG00000275409.1	12	118430146	118430147	0.4716	rs7973260	-3.41	rs4766899	0.105055	-5.82	0.07843	448	9	lasso	0.2	1.4e-10	0.608385	0.542932	Cortex	1	0.925086
ENSG00000250506.7	17	76000905	76000906	0.6876	rs8074291	2.51	rs2665993	0.25296	-6.87	0.4647	403	27	enet	0.35	3.3e-16	-0.6083	0.543	Frontal.Cortex	1	0.925086
ENSG00000198721.12	6	4135596	4135597	0.439	rs4959301	-4.55	rs649725	0.334491	-7.46	0.46	630	630	susie	0.35	3.2e-16	-0.6088	0.543	Putamen	1	0.925086
ENSG00000178127.12	18	9102629	9102630	0.134	rs12959725	3.69	rs7245034	-0.003431	3.88	-0.33329	527	25	enet	0.0089	0.11	-0.608201	0.54305	Cortex	1	0.925086
ENSG00000163041.9	1	226061876	226061877	0.3727	rs907186	-3.28	rs3768543	0.310707	6.47	0.60819	383	1	top1	0.31	2.8e-11	0.6082	0.54306	Amygdala	1	0.925086
ENSG00000187231.13	2	179264789	179264790	0.4061	rs872162	-3.13	rs13382185	0.179435	6.24	-1.72222	510	510	susie	0.2	2.9e-09	-0.60819	0.54306	Cerebellar.Hemisphere	1	0.925086
ENSG00000261829.1	2	231052039	231052040	0.3383	rs4973352	3.53	rs12621567	0.175469	6.04	0.62222	432	11	lasso	0.2	1.7e-09	0.6082	0.54306	Cerebellar.Hemisphere	1	0.925086
ENSG00000064419.13	7	129055172	129055173	0.4347	rs691555	-3.35	rs13227095	0.294391	-12.98	0.9167	351	351	susie	0.37	3.6e-57	-0.60808	0.54313	Blood	1	0.925153
ENSG00000105607.12	19	12891025	12891026	0.5888	rs931067	3.15	rs8012	0.478631	-9.66	-0.54196	326	326	susie	0.48	8.9e-28	0.6079	0.54326	Cortex	1	0.925323
ENSG00000228022.5	6	30766824	30766825	0.2447	rs2233981	-1.83	rs2233956	0.013	-3.96	-0.9831	80	5	lasso	0.062	0.0011	0.6077	0.54337	Putamen	1	0.925442
ENSG00000206503.12	6	29941259	29941260	0.238	rs9501680	-1.28	rs1632953	0.026267	3.38	0.4731	40	21	enet	0.089	2.8e-05	0.6077	0.54339	Nucleus.Accumbens	1	0.925442
ENSG00000138698.14	4	98261383	98261384	0.0448	rs9307222	-2.49	rs10009693	0.028	-4.54	0.60759	344	1	top1	0.028	4.2e-05	-0.60759	0.54346	Blood	1	0.925485
ENSG00000135899.17	2	230225728	230225729	0.2774	rs6708684	2.73	rs9784019	0.1196	5.52	-0.591676	464	464	susie	0.15	6e-08	-0.60756	0.543476	Cortex	1	0.925485
ENSG00000261064.1	15	32536046	32536047	0.418	rs16958114	3.33	rs28457217	0.23881	-5.59	-0.6151	375	375	susie	0.25	1.1e-08	0.60744	0.5436	Spine	1	0.925522
ENSG00000116688.16	1	11980180	11980181	0.278	rs1997724	3.25	rs3820189	0.123881	4.66	0.78821	442	442	susie	0.13	4.4e-05	0.6074	0.543601	Spine	1	0.925522
ENSG00000270876.1	19	34926811	34926812	0.4258	rs8113650	-3.19	rs565791	0.05688	-4.12	-1.21739	462	28	enet	0.082	0.00045	0.60719	0.54372	ACC	1	0.925522
ENSG00000231613.1	1	89788913	89788914	0.1737	rs12065814	-2.96	rs4486432	0.112072	-5.08	-0.48879	374	374	susie	0.14	3e-07	0.607	0.543836	Caudate	1	0.925522
ENSG00000228050.1	22	22224565	22224566	0.571	rs5995959	2.77	rs2283797	0.278299	7.83	-0.9321	386	14	lasso	0.36	2e-18	-0.6069	0.54391	Caudate	1	0.925522
ENSG00000143653.9	1	246724046	246724047	0.4365	rs12760011	-2.94	rs3007294	0.055386	4.89	-0.4186	440	440	susie	0.27	1.9e-12	-0.60679	0.543988	Frontal.Cortex	1	0.925522
ENSG00000212719.10	17	21551679	21551680	0.1825	rs2035255	2.52	rs7501910	0.086474	-7.41	-0.9281	117	22	enet	0.12	5.1e-18	0.60701	0.544	Blood	1	0.925522
ENSG00000172247.3	11	47594658	47594659	0.1453	rs4647731	-3.66	rs34958982	0.110742	-4.65	-0.5654	286	9	enet	0.11	3.3e-06	0.6062	0.544	Caudate	1	0.925522
ENSG00000197157.10	7	127652179	127652180	0.2057	rs11977915	3.71	rs3808093	0.0465	-4.8	-0.7073	456	456	susie	0.069	0.00029	0.6064	0.544	Caudate	1	0.925522
ENSG00000271742.1	1	15683127	15683128	0.1375	rs945416	3.23	rs4263990	-0.000893	-3.4	0.269	482	482	susie	0.0062	0.16	-0.60712	0.544	Cerebellar.Hemisphere	1	0.925522
ENSG00000184677.16	1	22451850	22451851	0.3907	rs209714	-2.87	rs1267001	0.118142	4.79	0.6063	495	1	top1	0.12	6.2e-06	0.60635	0.544	Cerebellar.Hemisphere	1	0.925522
ENSG00000116830.11	1	117060302	117060303	0.4409	rs699721	2.85	rs12029623	0.241061	6.34	0.65	418	418	susie	0.25	1.8e-11	0.60678	0.544	Cerebellar.Hemisphere	1	0.925522
ENSG00000246889.2	11	70398402	70398403	0.165	rs930585	3.56	rs12283131	-0.005296	-3.44	-0.96936	424	35	enet	0.0074	0.14	0.60722	0.544	Cerebellar.Hemisphere	1	0.925522
ENSG00000119977.20	10	95694142	95694143	0.247	rs4918985	3.53	rs3176893	0.0797	4.51	0.11	504	37	enet	0.1	2.6e-05	0.60628	0.544	Frontal.Cortex	1	0.925522
ENSG00000255471.1	11	86925036	86925037	0.3277	rs660372	-3.35	rs1048338	0.02978	4.55	-0.3885	585	585	susie	0.035	0.011	-0.6075	0.544	Frontal.Cortex	1	0.925522
ENSG00000181523.12	17	80220914	80220915	0.2435	rs745570	-4.92	rs12938473	0.048344	-4.76	-1.13263	485	4	lasso	0.13	2.7e-07	0.607	0.544	Nucleus.Accumbens	1	0.925522
ENSG00000235501.5	1	94927565	94927566	0.2875	rs844494	-3.03	rs2298162	-0.005515	-3.99	0.60674	544	1	top1	-0.0055	0.68	-0.60674	0.54403	Putamen	1	0.925522
ENSG00000266995.1	18	12040299	12040300	0.114	rs4636984	2.72	rs11872729	0.023015	-4.04	0.0818	436	436	susie	0.039	0.0042	-0.606682	0.54406	Cortex	1	0.925522
ENSG00000104320.13	8	90003227	90003228	0.1957	rs16901369	-3.69	rs2280778	0.01268	3.45	-3.4932	375	375	susie	0.05	0.0031	-0.6066	0.544124	Putamen	1	0.925522
ENSG00000253304.1	1	29123934	29123935	0.1491	rs4654305	2.63	rs12072831	0.0649	4.31	-0.60656	384	1	top1	0.065	0.00029	-0.6066	0.54414	Cortex	1	0.925522
ENSG00000139546.10	12	53500936	53500937	0.2141	rs10876488	2.55	rs7313459	0.025147	-3.85	0.6066	417	1	top1	0.025	0.017	-0.60656	0.544145	Cerebellum	1	0.925522
ENSG00000230772.1	20	25734263	25734264	0.0881	rs6132907	-2.67	rs2281559	0.0867	3.99	-0.60645	219	1	top1	0.087	5.2e-05	-0.60645	0.5442	Caudate	1	0.925522
ENSG00000273325.1	22	32284682	32284683	0.1807	rs6518774	-3.37	rs16990001	0.060228	-4.95	1.4051	605	16	enet	0.11	3.4e-06	-0.6064	0.54428	Cerebellum	1	0.925522
ENSG00000120370.12	1	170532128	170532129	0.3615	rs17549441	-2.91	rs12747498	0.005051	-4.19	0.24654	407	38	enet	0.042	0.006	0.60633	0.544295	Frontal.Cortex	1	0.925522
ENSG00000219891.2	6	28091153	28091154	0.1788	rs9368516	-2.85	rs175597	-0.0028	-2.8	-0.7722	449	449	susie	0.021	0.031	0.6062	0.5444	Caudate	1	0.925522
ENSG00000130764.9	1	3796503	3796504	0.381	rs4391636	3.5	rs8520	0.014542	-3.81	-0.45185	539	539	susie	0.034	0.027	0.6062	0.544403	Spine	1	0.925522
ENSG00000114744.8	3	149752498	149752499	0.1938	rs1545782	2.61	rs7633238	0.10798	-5.13	-0.2155	477	477	susie	0.12	1.4e-06	0.6061	0.54443	Nucleus.Accumbens	1	0.925522
ENSG00000101307.15	20	1620060	1620061	0.6576	rs1883522	2.35	rs4813321	0.323187	7.16	-1.075	624	624	susie	0.49	1.1e-24	-0.6061	0.5445	Hypothalamus	1	0.925522
ENSG00000198885.9	2	96325330	96325331	0.112	rs17635425	2.27	rs596069	0.01277	-3.82	-0.60812	163	163	susie	0.03	0.047	0.606	0.54453	Substantia.Nigra	1	0.925522
ENSG00000139323.13	12	89526023	89526024	0.1816	rs7962036	2.59	rs7295439	0.072953	4.39	0.6059	352	1	top1	0.073	0.0001	0.60587	0.544601	Cerebellum	1	0.925522
ENSG00000119574.12	19	58538910	58538911	0.1505	rs260474	2.76	rs11673465	0.01523	-4.42	-1.1514	247	7	lasso	0.018	0.046	0.60582	0.54463	Caudate	1	0.925522
ENSG00000146007.10	5	140700333	140700334	0.1127	rs4913073	2.8	rs2569163	0.019001	-3.91	-1.6	361	26	enet	0.05	0.0035	0.6058	0.54463	Hippocampus	1	0.925522
ENSG00000204956.5	5	141330570	141330571	0.4568	rs3844598	-2.58	rs7722108	0.270662	6.85	-0.60563	491	1	top1	0.27	1.6e-13	-0.60563	0.544758	Caudate	1	0.925522
ENSG00000204956.5	5	141330570	141330571	0.2687	rs3844598	-2.58	rs7722108	0.041503	3.96	-0.6056	491	1	top1	0.042	0.0066	-0.6056	0.54476	Putamen	1	0.925522
ENSG00000164929.16	8	103140709	103140710	0.4547	rs17773903	4.64	rs1391118	0.19118	6.32	0.2512	475	51	enet	0.24	2.8e-12	0.6056	0.544769	Nucleus.Accumbens	1	0.925522
ENSG00000155393.12	16	50065940	50065941	0.553	rs4785326	3.64	rs8051216	0.54248	-7.99	0.7045	374	374	susie	0.55	1e-21	-0.6056	0.54481	Spine	1	0.925522
ENSG00000279356.1	16	50072861	50072862	0.2905	rs4785326	3.64	rs8051216	0.282327	-7.43	0.7045	371	371	susie	0.29	1.7e-15	-0.60555	0.54482	Cerebellum	1	0.925522
ENSG00000196531.10	12	56731594	56731595	0.1337	rs3943363	-3.82	rs898612	0.066963	4.51	-0.2112	330	13	enet	0.086	5.4e-05	-0.6055	0.54487	Caudate	1	0.925522
ENSG00000112280.15	6	70303082	70303083	0.269	rs9364063	-2.5	rs696988	-0.003873	3.26	-0.166	481	481	susie	0.054	0.0012	-0.6055	0.54487	Caudate	1	0.925522
ENSG00000134897.13	13	102799048	102799049	0.299	rs7995465	-3.17	rs4150330	0.03213	4.3	-1.0198	680	680	susie	0.11	1.5e-05	-0.60545	0.5449	Hippocampus	1	0.925522
ENSG00000166452.11	11	8911138	8911139	0.1716	rs4929923	3.66	rs7945705	0.1041	4.89	-0.6047	370	1	top1	0.1	3.8e-06	-0.60465	0.545	Cerebellum	1	0.925522
ENSG00000230725.5	20	25149257	25149258	0.3264	rs16987799	2.31	rs6050363	0.14846	5.46	0.6053	454	1	top1	0.15	4.3e-08	0.6053	0.545	Cortex	1	0.925522
ENSG00000110768.11	11	18322294	18322295	0.5388	rs10832876	-4.5	rs4150575	0.33747	-7.46	0.5927	437	437	susie	0.35	3e-16	-0.6045	0.545	Frontal.Cortex	1	0.925522
ENSG00000116688.16	1	11980180	11980181	0.293	rs1997724	3.25	rs2273291	0.206	5.96	0.892336	442	442	susie	0.23	4.2e-10	0.604604	0.545	Hippocampus	1	0.925522
ENSG00000159199.13	17	48892764	48892765	0.2298	rs2969	-3.9	rs632824	0.03103	4.8	2.7171	390	10	enet	0.12	7.4e-06	-0.6049	0.545	Hypothalamus	1	0.925522
ENSG00000241170.2	11	74876285	74876286	0.3958	rs12290239	3.56	rs3814726	0.42262	-8.9	0.60465	454	1	top1	0.42	2.5e-23	-0.60465	0.545	Nucleus.Accumbens	1	0.925522
ENSG00000175106.16	17	15563594	15563595	0.3215	rs1075901	-3.1	rs2938158	0.138438	-4.83	0.6052	379	1	top1	0.14	2.5e-05	-0.60521	0.545	Spine	1	0.925522
ENSG00000273611.4	17	36486628	36486629	0.3227	rs757010	-3.67	rs2306590	0.002028	-4.59	-0.6	353	6	lasso	0.045	0.013	0.60499	0.545	Spine	1	0.925522
ENSG00000264920.1	17	47895811	47895812	0.502	rs9303544	-3.33	rs2597169	0.261437	5.63	0.6053	378	1	top1	0.26	3.2e-09	0.60531	0.545	Spine	1	0.925522
ENSG00000231613.1	1	89788913	89788914	0.3342	rs12065814	-2.96	rs473412	0.135	-5.75	-0.7362	374	374	susie	0.16	1.8e-07	0.60525	0.54501	Hypothalamus	1	0.925522
ENSG00000184983.9	22	42090929	42090930	0.607	rs17377643	3.34	rs2142695	0.293	7.3	1.1522	346	11	lasso	0.29	1.3e-15	0.6052	0.5451	Cortex	1	0.925621
ENSG00000116183.10	1	176463170	176463171	0.1725	rs1086519	-2.26	rs2076339	0.012984	3.31	0	345	11	lasso	0.027	0.017	0.6051	0.545129	Caudate	1	0.925621
ENSG00000003402.19	2	201116103	201116104	0.1612	rs7558911	3.27	rs17467700	0.001636	4.11	-0.85882	376	376	susie	0.0099	0.11	-0.60496	0.5452	Cerebellar.Hemisphere	1	0.925639
ENSG00000168778.11	12	123671112	123671113	0.3025	rs6488908	2.44	rs3704	0.140811	-5.14	0.8391	383	383	susie	0.15	3.2e-07	-0.6049	0.5452	Hypothalamus	1	0.925639
ENSG00000249664.1	5	83013108	83013109	0.4256	rs10072866	3.72	rs4266384	0.27605	7.06	-0.925	394	394	susie	0.28	4.8e-13	-0.6049	0.545237	Hypothalamus	1	0.92565
ENSG00000063761.15	14	77800082	77800083	0.3162	rs2193594	-3.81	rs1549118	0.0529	-5.51	0.3864	615	6	lasso	0.15	7.4e-08	-0.6044	0.54558	Nucleus.Accumbens	1	0.925918
ENSG00000230563.2	20	5471206	5471207	0.7605	rs16991615	-2.72	rs3810569	0.26622	6.7	0.671	573	25	lasso	0.32	3.3e-13	0.604	0.545584	ACC	1	0.925918
ENSG00000267605.5	19	37271517	37271518	0.365	rs1726703	-2.72	rs1657508	0.019923	3.65	0.0717	279	26	enet	0.064	0.0037	0.6044	0.5456	Spine	1	0.925918
ENSG00000214223.4	19	11667029	11667030	0.2534	rs8111456	-3.01	rs8109248	-0.000827	-3.09	-0.2327	348	348	susie	0.013	0.072	-0.60426	0.54567	Caudate	1	0.925918
ENSG00000118420.16	6	83065840	83065841	0.1261	rs676962	3.1	rs1170348	0.000457	3.38	2.3721	346	346	susie	0.014	0.078	0.6042	0.545685	Hippocampus	1	0.925918
ENSG00000170919.15	13	45341370	45341371	0.4214	rs12877778	-2.81	rs2234211	0.17868	5.79	-0.6667	443	11	lasso	0.18	9.5e-10	-0.6043	0.5457	Cortex	1	0.925918
ENSG00000242337.5	3	133661997	133661998	0.2534	rs9817549	3.11	rs12634591	0.046561	-4.3	-1.0296	500	9	enet	0.094	1.2e-05	-0.60414	0.545753	Cerebellum	1	0.925918
ENSG00000268364.1	9	70258865	70258866	0.1676	rs1493053	-3.15	rs10868262	-0.004366	3.54	-0.1069	436	57	enet	0.039	0.0044	0.6041	0.5458	Cortex	1	0.925918
ENSG00000156381.8	14	102509798	102509799	0.473	rs1004903	3.38	rs1190554	0.246714	-6.83	0.8577	324	16	enet	0.28	8.7e-13	-0.6041	0.545805	Putamen	1	0.925918
ENSG00000146433.8	6	158536435	158536436	0.2875	rs3003561	-2.82	rs10447366	0.052906	-4.69	-0.6078	501	21	enet	0.077	6.7e-05	0.60392	0.5459	Cerebellum	1	0.925918
ENSG00000232692.1	21	26378551	26378552	0.548	rs7278460	-5.19	rs468594	0.181799	6.15	0.5699	610	11	lasso	0.28	9.8e-13	-0.60379	0.54598	Cerebellar.Hemisphere	1	0.925918
ENSG00000162039.14	16	1872177	1872178	0.163	rs26866	4	rs173164	0.050457	-4.16	-0.152	451	451	susie	0.053	0.00097	0.603802	0.54598	Cortex	1	0.925918
ENSG00000273568.1	12	131934641	131934642	0.317	rs11246912	-3.04	rs28623158	-0.0068	-3.16	-1.8624	399	42	enet	0.0087	0.16	0.60382	0.546	Amygdala	1	0.925918
ENSG00000239672.7	17	51153535	51153536	0.6393	rs11652016	3.71	rs16949649	0.415	8.49	-0.40764	431	29	enet	0.43	1.4e-22	-0.6037	0.546	Caudate	1	0.925918
ENSG00000108651.9	17	31901764	31901765	0.1317	rs425967	-3.45	rs11658469	0.100348	-4.69	0.604323	313	1	top1	0.1	5.6e-06	-0.6043	0.546	Cerebellum	1	0.925918
ENSG00000230439.2	1	93775443	93775444	0.5363	rs4847195	3.44	rs10782967	0.373017	7.91	-0.6042	435	1	top1	0.37	1.2e-17	-0.60417	0.546	Cerebellar.Hemisphere	1	0.925918
ENSG00000108651.9	17	31901764	31901765	0.2083	rs425967	-3.45	rs11658469	0.1016	-4.17	0.6043	313	1	top1	0.1	2.8e-05	-0.6043	0.546	Frontal.Cortex	1	0.925918
ENSG00000188878.19	17	75941055	75941056	0.3357	rs8074291	2.51	rs17581728	0.199836	6.07	0.3812	399	399	susie	0.22	8.8e-10	0.6036	0.546	Putamen	1	0.925918
ENSG00000136279.20	7	44044639	44044640	0.348	rs2240516	2.59	rs17546439	0.109298	5.7	-1.76	342	7	lasso	0.22	6.7e-12	-0.60375	0.546007	Cerebellum	1	0.925918
ENSG00000181016.9	7	112481017	112481018	0.4531	rs2560641	2.66	rs2253962	0.247821	7.02	-0.2089	407	42	enet	0.3	4.2e-16	0.60373	0.54602	Cortex	1	0.925918
ENSG00000204516.9	6	31494880	31494881	0.321	rs3131382	3.45	rs2516412	0.159	5.16	-0.6037	277	1	top1	0.16	1.5e-07	-0.603726	0.54603	Hypothalamus	1	0.925918
ENSG00000133055.8	1	203175812	203175813	0.2129	rs7513835	-2.86	rs10399931	0.128	-9	-0.5274	503	2	lasso	0.13	3.9e-19	0.60348	0.54619	Blood	1	0.926037
ENSG00000185339.8	22	30607083	30607084	0.2959	rs8139950	-4.2	rs9621049	0.05766	-4.95	-0.6035	437	1	top1	0.058	0.0014	0.603478	0.54619	Cerebellar.Hemisphere	1	0.926037
ENSG00000133597.10	7	140673152	140673153	0.1254	rs12155423	-3.07	rs4727011	0.077027	5.02	-0.594	359	359	susie	0.09	1.6e-05	-0.60348	0.546191	Cerebellum	1	0.926037
ENSG00000231461.1	6	33097294	33097295	0.3596	rs11967235	2.67	rs3129302	0.145	5.56	-0.603306	340	1	top1	0.15	4e-08	-0.60331	0.54631	Cerebellum	1	0.926136
ENSG00000185437.13	21	39445854	39445855	0.315	rs2026267	3.56	rs596289	0.162	5.66	-0.0963	683	683	susie	0.18	2.9e-08	0.6033	0.54631	Hippocampus	1	0.926136
ENSG00000076924.11	19	7629564	7629565	0.1906	rs612862	3.58	rs794084	0.125182	8.45	-0.15565	448	448	susie	0.14	3.5e-20	-0.6032	0.546361	Blood	1	0.926171
ENSG00000167555.13	19	52397848	52397849	0.434	rs17695651	-2.46	rs2290745	0.10628	-5.52	0.4608	462	28	enet	0.12	9.3e-06	-0.60298	0.54652	Hippocampus	1	0.926389
ENSG00000166682.10	11	113706372	113706373	0.5182	rs4309187	3.63	rs4938050	0.327718	8.5	-1.0582	557	43	enet	0.33	6.7e-18	-0.6029	0.546556	Cortex	1	0.926399
ENSG00000074590.13	12	106140032	106140033	0.058	rs7134881	3.6	rs2374584	-0.00113	3.9	1.46957	594	37	enet	0.011	0.0077	0.602858	0.546603	Blood	1	0.926405
ENSG00000271755.1	6	27406963	27406964	0.197	rs1321578	-3.59	rs9468040	0.019668	-3.76	-0.3618	398	9	lasso	0.056	0.0056	-0.60283	0.54662	Amygdala	1	0.926405
ENSG00000197969.11	9	77177352	77177353	0.227	rs11792014	2.7	rs9186	0.02525	-3.96	-0.25	524	8	lasso	0.029	0.021	-0.6027	0.54674	Putamen	1	0.926453
ENSG00000107175.11	9	35732395	35732396	0.0519	rs7875409	-2.85	rs10758328	0.025895	-4.81	0.5122	417	10	enet	0.029	3.4e-05	-0.60254	0.5468	Blood	1	0.926453
ENSG00000259762.1	15	85752900	85752901	0.1281	rs2279167	2.77	rs3169119	0.015259	-3.98	-0.89054	557	557	susie	0.032	0.016	-0.60252	0.5468	Hippocampus	1	0.926453
ENSG00000204622.11	6	30005970	30005971	0.18	rs9501680	-1.28	rs2523405	0.063888	4.06	-0.5747	40	40	susie	0.1	3.6e-05	-0.6026	0.5468	Hippocampus	1	0.926453
ENSG00000188312.13	9	92325636	92325637	0.5393	rs12554669	-3.36	rs10992308	0.40767	8.94	0.7234	402	402	susie	0.43	5.5e-24	0.60253	0.5468	Nucleus.Accumbens	1	0.926453
ENSG00000230439.2	1	93775443	93775444	0.25	rs4847195	3.44	rs10782967	0.17	5.43	-0.60417	435	2	lasso	0.2	4e-08	-0.602499	0.54684	ACC	1	0.92647
ENSG00000278259.4	17	36543434	36543435	0.2466	rs757010	-3.64	rs9906189	0.1355	4.65	-0.9011	331	331	susie	0.15	6.9e-06	-0.60193	0.547	Amygdala	1	0.926585
ENSG00000110042.7	11	59171429	59171430	0.179	rs686883	-2.9	rs6591507	0.081243	4.46	-0.6022	335	1	top1	0.081	0.00017	-0.6022	0.547	Cerebellar.Hemisphere	1	0.926585
ENSG00000144909.7	3	125595089	125595090	0.1592	rs6781706	-2.6	rs9289256	0.004069	3.97	0.3714	354	354	susie	0.019	0.051	0.60246	0.547	Hippocampus	1	0.926585
ENSG00000258725.1	15	90972859	90972860	0.062	rs12438149	-2.76	rs2290203	0.020241	-4.51	-0.6021	475	1	top1	0.02	0.00044	0.6021	0.547087	Blood	1	0.926585
ENSG00000258725.1	15	90972859	90972860	0.3969	rs12438149	-2.76	rs2290203	0.28966	-7.53	-0.60213	477	1	top1	0.29	9.9e-16	0.60213	0.54709	Cerebellum	1	0.926585
ENSG00000042493.15	2	85418431	85418432	0.3586	rs6753123	2.74	rs3770102	0.056498	4.9	-0.21823	457	8	lasso	0.16	8.6e-08	-0.6021	0.54711	Cerebellar.Hemisphere	1	0.926585
ENSG00000125703.14	1	62784134	62784135	0.1598	rs10493321	-3.9	rs12067646	0.01	3.84	1.45455	506	506	susie	0.029	0.012	0.6021	0.54712	Cortex	1	0.926585
ENSG00000249626.1	3	197634314	197634315	0.2903	rs338220	2.52	rs35755212	0.07086	-4.88	0.2631	367	7	lasso	0.13	3.1e-07	0.60186	0.54727	Cortex	1	0.926788
ENSG00000180198.15	1	28505942	28505943	0.0788	rs313153	2.96	rs11806397	0.00607	-4.01	0.35767	274	28	enet	0.037	2.4e-06	0.60175	0.54734	Blood	1	0.926855
ENSG00000164978.17	9	34329505	34329506	0.487	rs11574914	-2.77	rs10971957	0.323547	-7.16	0.6016	337	1	top1	0.32	4.7e-15	-0.6016	0.5474	Frontal.Cortex	1	0.926905
ENSG00000162383.11	1	53142631	53142632	0.7075	rs2297660	-5.5	rs3737989	0.392	7.32	-0.49904	482	11	lasso	0.45	2e-19	-0.601402	0.54757	ACC	1	0.927004
ENSG00000204536.13	6	31158237	31158238	0.3281	rs2534657	2.41	rs1265087	0.217	11.13	-0.2649	174	7	lasso	0.24	1.1e-35	-0.6014	0.54757	Blood	1	0.927004
ENSG00000124562.9	6	34757405	34757406	0.135	rs9348964	-4.37	rs188190	0.11349	-4.49	0.0558	350	4	lasso	0.13	1.4e-05	-0.6014	0.54759	ACC	1	0.927004
ENSG00000228857.2	2	113843355	113843356	0.4607	rs3105493	-2.78	rs11676646	0.382003	-6.98	-0.87402	287	23	enet	0.39	1.2e-14	0.60136	0.547598	Amygdala	1	0.927004
ENSG00000204252.13	6	33009611	33009612	0.1805	rs11967235	2.667	rs369150	0.0876	-7.12	-0.195	293	24	enet	0.13	1.8e-18	0.6013	0.54761	Blood	1	0.927004
ENSG00000185608.8	22	19431901	19431902	0.037	rs13447279	3.62	rs7575	0.016034	-4.83	0.30696	536	9	enet	0.024	0.00013	-0.60129	0.547647	Blood	1	0.927016
ENSG00000214078.12	20	35664758	35664759	0.5537	rs224395	-2.39	rs11696527	0.697	-19.8	0.6769	300	300	susie	0.7	7.6e-149	-0.60114	0.54774	Blood	1	0.927122
ENSG00000259709.1	15	52124639	52124640	0.2682	rs8028922	2.95	rs2414130	0.03289	-3.57	-0.6287	392	24	enet	0.058	0.0029	-0.6009	0.5479	ACC	1	0.927245
ENSG00000263627.1	18	9615263	9615264	0.594	rs12959725	3.69	rs2289684	0.43968	7.74	-0.23	529	4	lasso	0.45	3e-19	-0.601	0.5479	ACC	1	0.927245
ENSG00000260070.1	7	36319774	36319775	0.3466	rs1420642	-3.45	rs11773889	0.147692	-5.35	0.68	573	573	susie	0.18	8.9e-10	-0.60086	0.547932	Cerebellum	1	0.927245
ENSG00000116641.17	1	62688367	62688368	0.1524	rs10493321	-3.9	rs11208080	0.059531	4.25	0.2456	533	5	lasso	0.072	0.00041	0.60038	0.548	Cerebellar.Hemisphere	1	0.927245
ENSG00000125952.18	14	65102694	65102695	0.162	rs11621604	2.72	rs4902371	0.02238	4.21	0.8865	444	33	enet	0.058	0.0014	0.6004	0.548	Cerebellar.Hemisphere	1	0.927245
ENSG00000281404.1	7	30390884	30390885	0.4316	rs3763449	-2.72	rs6961625	0.09244	-5.58	0.48023	434	18	enet	0.24	4e-11	-0.60075	0.54801	Cerebellar.Hemisphere	1	0.927245
ENSG00000115598.9	2	102186972	102186973	0.1359	rs1041973	-2.15	rs3771200	0.00747	-3.79	-0.2322	535	535	susie	0.031	0.017	0.6007	0.54803	Putamen	1	0.927245
ENSG00000004809.13	6	110476640	110476641	0.3591	rs17568719	-3.23	rs9386904	0.131571	-8.69	0.40426	387	16	enet	0.24	8.5e-36	-0.6004	0.54824	Blood	1	0.927245
ENSG00000158470.5	20	49713877	49713878	0.2441	rs17787765	-2.86	rs6020247	-0.00286	-3.85	0.1304	435	435	susie	0.046	0.0022	-0.6004	0.5483	Cortex	1	0.927245
ENSG00000180992.6	6	44127456	44127457	0.344	rs699946	-3.42	rs877111	0.05784	-4.61	0.9537	549	549	susie	0.11	1.3e-05	-0.6002	0.548356	Cerebellar.Hemisphere	1	0.927245
ENSG00000277402.1	6	31355315	31355316	0.8403	rs3131382	3.575	rs2233976	0.0988	9.27	0.0822	216	78	enet	0.57	5.1e-104	-0.6002	0.54836	Blood	1	0.927245
ENSG00000186715.10	1	16770236	16770237	0.3446	rs12064256	-3.94	rs9435734	0.175	6.04	0.60018	292	1	top1	0.18	2.2e-09	0.6002	0.54839	Cortex	1	0.927245
ENSG00000251600.5	4	143912330	143912331	0.345	rs7661046	-2.79	rs10857415	0.315692	-7.93	0.208579	250	35	enet	0.35	1.6e-18	-0.60016	0.548397	Nucleus.Accumbens	1	0.927245
ENSG00000157800.17	7	140404309	140404310	0.6718	rs7795996	-4.05	rs9640467	0.00978	-4.06	1.40385	432	35	enet	0.11	1.5e-05	-0.60013	0.54842	Cerebellar.Hemisphere	1	0.927245
ENSG00000085465.12	1	111427776	111427777	0.1788	rs12080989	-3.17	rs6664998	0.099938	-5.33	-0.80062	603	603	susie	0.12	2.3e-06	0.6	0.548474	Caudate	1	0.927245
ENSG00000104442.9	8	65634216	65634217	0.32	rs7014758	3.91	rs4320587	0.21046	5.14	-0.5861	363	363	susie	0.25	6.8e-08	-0.6	0.54849	Substantia.Nigra	1	0.927245
ENSG00000136875.12	9	113275342	113275343	0.3455	rs7046095	-2.99	rs3087548	0.12768	4.55	-0.6	604	1	top1	0.13	4.3e-06	-0.6	0.5485	Hippocampus	1	0.927245
ENSG00000071054.16	2	101696849	101696850	0.1775	rs1660694	-3.13	rs10185424	0.0931	-4.29	0.6	417	1	top1	0.093	1.6e-05	-0.6	0.548506	Cortex	1	0.927245
ENSG00000112874.9	5	103562792	103562793	0.4394	rs1820121	-3.31	rs7723689	0.169024	-5.05	-0.6	386	1	top1	0.17	4.4e-07	0.6	0.54851	ACC	1	0.927245
ENSG00000101109.11	20	44966473	44966474	0.0543	rs11086954	-2.94	rs6073588	0.0423	5.16	-0.6	420	1	top1	0.042	5.8e-07	-0.6	0.54851	Blood	1	0.927245
ENSG00000112874.9	5	103562792	103562793	0.5352	rs1820121	-3.311	rs7723689	0.25134	-6.43	-0.6	386	1	top1	0.25	1.4e-11	0.6	0.54851	Frontal.Cortex	1	0.927245
ENSG00000164291.16	5	95555073	95555074	0.1566	rs467144	-3.058	rs17084867	0.080666	4.33	0.6	413	1	top1	0.081	6.3e-05	0.6	0.54851	Nucleus.Accumbens	1	0.927245
ENSG00000198677.10	5	95555006	95555007	0.3277	rs467144	-3.06	rs17084867	0.26101	6.45	0.6	414	1	top1	0.26	9.1e-12	0.6	0.54851	Putamen	1	0.927245
ENSG00000237978.5	3	178860404	178860405	0.3246	rs12489626	-3.37	rs4955794	0.152217	-4.23	0.70732	406	9	enet	0.16	2e-05	-0.59985	0.54861	Substantia.Nigra	1	0.927356
ENSG00000182093.14	21	39380243	39380244	0.588	rs2026267	3.56	rs2836999	0.41963	6.96	0.5998	644	1	top1	0.42	3.1e-15	0.5998	0.54866	Spine	1	0.927356
ENSG00000213551.4	10	73248841	73248842	0.2216	rs6896	1.82	rs7923276	0.01155	-3.95	0.12776	214	17	lasso	0.083	4.5e-05	0.59957	0.54879	Cortex	1	0.927356
ENSG00000164620.8	5	141636949	141636950	0.1926	rs3855086	3.85	rs251018	0.0953	-4.89	-0.41026	525	2	lasso	0.11	3.5e-06	0.59941	0.5489	Caudate	1	0.927356
ENSG00000243431.1	11	118560689	118560690	0.2247	rs2276064	3.72	rs562780	-0.0034	3.16	1.1715	431	431	susie	0.028	0.029	0.5987	0.549	ACC	1	0.927356
ENSG00000262879.5	17	47100322	47100323	0.5505	rs199457	-5.32	rs17676978	0.24475	6.47	0.26154	298	9	lasso	0.27	5.8e-11	0.5994	0.549	ACC	1	0.927356
ENSG00000110025.12	11	65027407	65027408	0.2417	rs35079323	2.78	rs3759041	0.05616	-4.62	-0.4215	328	328	susie	0.1	2.7e-05	0.5997	0.549	Frontal.Cortex	1	0.927356
ENSG00000278535.4	17	36591797	36591798	0.4961	rs17693183	-2.91	rs2306590	0.44959	-8.43	-0.6	321	1	top1	0.45	4.6e-22	0.6	0.549	Frontal.Cortex	1	0.927356
ENSG00000225554.1	1	241424291	241424292	0.266	rs9428890	-2.99	rs3014554	0.0332	4.66	0.44186	618	618	susie	0.1	3.8e-05	0.599346	0.549	Hippocampus	1	0.927356
ENSG00000278259.4	17	36543434	36543435	0.1632	rs757010	-3.62	rs2306590	0.044	-3.75	-0.6	332	1	top1	0.044	0.0057	0.6	0.549	Hippocampus	1	0.927356
ENSG00000263603.1	17	30729468	30729469	0.0892	rs2058284	3.02	rs999797	0.055275	-4.11	0.4154	282	282	susie	0.084	0.00014	-0.5986	0.549	Hypothalamus	1	0.927356
ENSG00000091542.8	17	18183077	18183078	0.2487	rs8080061	-3.98	rs4925144	0.092191	-4.5	-0.6	296	1	top1	0.092	0.00057	0.6	0.549	Spine	1	0.927356
ENSG00000278535.4	17	36591797	36591798	0.1922	rs8079530	-2.88	rs2306590	0.143576	-4.64	-0.6	320	1	top1	0.14	1.8e-05	0.6	0.549	Spine	1	0.927356
ENSG00000182093.14	21	39380243	39380244	0.349	rs2026267	3.56	rs2836999	0.27067	5.39	0.6	648	1	top1	0.27	1.7e-08	0.6	0.549	Substantia.Nigra	1	0.927356
ENSG00000211454.13	1	19274193	19274194	0.1715	rs9887859	3.48	rs7549129	-0.004764	-3.58	-0.02855	500	29	enet	0.041	0.0037	0.59922	0.54903	Nucleus.Accumbens	1	0.927356
ENSG00000259479.6	15	44881604	44881605	0.3928	rs765787	2.02	rs16975231	0.203685	10.68	0.8151	301	34	enet	0.23	2.2e-34	0.599	0.549172	Blood	1	0.927472
ENSG00000156170.12	8	94895766	94895767	0.3149	rs16917453	3.25	rs2678829	0.09918	-4.32	-0.3497	456	34	enet	0.13	4.1e-05	0.599	0.5492	Amygdala	1	0.927472
ENSG00000233527.8	19	36573069	36573070	0.5608	rs1726703	-2.84	rs7259256	0.4055	7.5	-0.31049	306	306	susie	0.46	7.3e-20	0.59894	0.54921	ACC	1	0.927472
ENSG00000147576.15	8	66432485	66432486	0.366	rs7014758	3.91	rs12541098	0.09484	4.7	-0.5989	297	1	top1	0.095	0.0011	-0.5989	0.54922	Substantia.Nigra	1	0.927472
ENSG00000144182.16	2	99154964	99154965	0.1163	rs3769691	-3.29	rs11123761	0.137857	-5.13	0.45542	298	298	susie	0.15	5.3e-07	-0.5988	0.54931	Hippocampus	1	0.927521
ENSG00000164171.10	5	52989325	52989326	0.381	rs4295342	-2.5	rs3212460	0.069022	5.31	0.15302	578	578	susie	0.17	4.5e-09	0.59879	0.54931	Nucleus.Accumbens	1	0.927521
ENSG00000123685.8	1	212699984	212699985	0.3245	rs12401671	4.03	rs2221593	0.082	4.88	-1.71015	434	55	enet	0.16	1e-08	0.5986	0.54946	Cortex	1	0.927689
ENSG00000250486.3	4	164956947	164956948	0.3676	rs17045989	-4.69	rs11942693	0.167268	-6.34	-0.67273	453	453	susie	0.28	9.2e-15	0.59855	0.54947	Cortex	1	0.927689
ENSG00000111850.10	6	87322674	87322675	0.23	rs12529006	2.34	rs2296133	0.013832	4.49	-1.0159	406	406	susie	0.13	3.6e-05	-0.5984	0.549545	Amygdala	1	0.927704
ENSG00000025772.7	20	44960485	44960486	0.2425	rs11086954	-2.94	rs2299971	0.02	-4.96	0.5122	414	38	enet	0.079	7.5e-12	0.59844	0.54955	Blood	1	0.927704
ENSG00000267475.1	19	32691749	32691750	0.2168	rs10427139	3.45	rs881273	0.0802	4.83	0.65714	396	15	enet	0.1	2.8e-05	0.5984	0.54957	Frontal.Cortex	1	0.927704
ENSG00000196284.15	6	45377952	45377953	0.249	rs4714860	3.58	rs1321080	0.000205	3.59	0.4809	361	33	enet	0.029	0.05	0.5982	0.54969	Substantia.Nigra	1	0.927856
ENSG00000198890.7	1	107056678	107056679	0.369	rs512719	3.17	rs1730865	0.164349	-4.95	0.5635	458	8	lasso	0.19	5.4e-07	-0.5982	0.549728	Spine	1	0.927869
ENSG00000279026.1	14	73580693	73580694	0.2955	rs10129550	-2.75	rs6830	0.14126	5.63	0.4545	362	17	enet	0.19	1.4e-10	0.59806	0.549801	Cerebellum	1	0.927918
ENSG00000229666.1	5	67003952	67003953	0.2224	rs27219	2.75	rs1295186	0.028764	3.77	0.86964	512	512	susie	0.083	0.00042	0.59801	0.54983	ACC	1	0.927918
ENSG00000163110.14	4	94451856	94451857	0.1645	rs17301372	2.49	rs6831015	0.012489	3.34	-0.59795	374	1	top1	0.012	0.071	-0.59795	0.54987	Cortex	1	0.927918
ENSG00000163161.12	2	127294175	127294176	0.2027	rs17599575	4.49	rs4150436	0.065799	7.94	0.4916	456	456	susie	0.16	4.2e-23	-0.59788	0.54992	Blood	1	0.927918
ENSG00000233297.4	7	102690468	102690469	0.4269	rs2529115	3.88	rs1131383	0.069	-7.39	-0.5672	204	18	enet	0.21	2.9e-31	0.59787	0.54992	Blood	1	0.927918
ENSG00000091844.7	6	153131248	153131249	0.238	rs13213327	3.81	rs6557273	0.13685	-4.83	-0.0183	530	3	lasso	0.14	1e-06	0.5978	0.549981	Cerebellar.Hemisphere	1	0.927918
ENSG00000272682.1	22	19128448	19128449	0.222	rs13447279	4.2	rs8139221	0.00108	-3.46	0.111	365	4	lasso	0.046	0.0047	-0.5978	0.55	Hippocampus	1	0.927918
ENSG00000241439.1	3	125958555	125958556	0.4065	rs6795359	-3.27	rs3817079	0.118	-5.35	0.32414	429	429	susie	0.16	1.1e-07	-0.59715	0.55	Hypothalamus	1	0.927918
ENSG00000267213.4	19	32405541	32405542	0.278	rs4804978	-4.5	rs3810400	0.110732	-4.45	-0.5343	406	16	enet	0.12	6.9e-05	-0.5976	0.5501	Spine	1	0.928036
ENSG00000160013.8	19	46625117	46625118	0.1754	rs184290	2.91	rs384842	0.0171	4.04	-0.5366	362	362	susie	0.064	0.00083	0.5975	0.55021	Hypothalamus	1	0.928047
ENSG00000122481.16	1	95234154	95234155	0.3698	rs2700338	-2.94	rs933107	0.284014	6.64	-0.59742	494	1	top1	0.28	8e-13	-0.59742	0.55023	Putamen	1	0.928047
ENSG00000160285.14	21	46228823	46228824	0.3727	rs4819147	2.22	rs2839187	0.219	-11.46	0.5675	477	36	enet	0.3	7e-45	-0.5973	0.5503	Blood	1	0.928047
ENSG00000131401.11	19	50344760	50344761	0.5416	rs10423897	-2.94	rs676314	0.212	-6.63	1	399	399	susie	0.26	7.2e-12	-0.5972	0.55034	Hypothalamus	1	0.928047
ENSG00000054219.10	2	159904748	159904749	0.241	rs10185459	2.58	rs12692575	0.08773	-4.33	0.50943	444	444	susie	0.13	0.00017	-0.597	0.55053	Substantia.Nigra	1	0.928047
ENSG00000139278.9	12	75480679	75480680	0.1855	rs6582318	3.45	rs2242435	0.038341	-4.38	-0.5969	505	1	top1	0.038	0.008	0.59695	0.550541	Cerebellar.Hemisphere	1	0.928047
ENSG00000139278.9	12	75480679	75480680	0.1728	rs6582318	3.45	rs2242435	0.102407	-4.66	-0.59695	505	1	top1	0.1	6e-06	0.59695	0.550541	Cortex	1	0.928047
ENSG00000233860.1	4	76758473	76758474	0.1874	rs3817118	-2.87	rs344126	-0.000484	-3.99	-1.85078	502	34	enet	0.072	0.00011	0.59693	0.55055	Cerebellum	1	0.928047
ENSG00000015133.18	14	91417843	91417844	0.295	rs7159692	3.84	rs1285841	0.01902	4.03	-0.5292	392	6	lasso	0.1	8e-05	-0.5969	0.5506	ACC	1	0.928047
ENSG00000145725.19	5	103120151	103120152	0.2638	rs41514548	-2.44	rs1011454	0.386	-15.03	0.64572	318	318	susie	0.42	5.9e-68	-0.59686	0.5506	Blood	1	0.928047
ENSG00000088832.16	20	1393171	1393172	0.3803	rs6057078	-3.31	rs6041827	0.09558	-4.8	0.91304	658	14	lasso	0.13	5.1e-07	-0.59679	0.5506	Caudate	1	0.928047
ENSG00000204531.17	6	31180730	31180731	0.3363	rs2534657	2.41	rs2233969	0.008881	-4.28	-1.7037	173	17	enet	0.098	9.8e-06	0.5969	0.5506	Cortex	1	0.928047
ENSG00000122481.16	1	95234154	95234155	0.5354	rs2700338	-2.94	rs933107	0.241	5.9	-0.59675	493	1	top1	0.24	9.2e-10	-0.596751	0.55067	ACC	1	0.928047
ENSG00000272905.1	7	32845393	32845394	0.1324	rs13227922	3.83	rs3801332	0.057512	4.38	0.765	369	369	susie	0.086	2.5e-05	0.59673	0.550689	Cerebellum	1	0.928047
ENSG00000198677.10	5	95555006	95555007	0.2351	rs467144	-3.058	rs6878974	0.156632	6.13	0.61818	413	413	susie	0.17	2.8e-09	0.59654	0.55081	Nucleus.Accumbens	1	0.928047
ENSG00000122481.16	1	95234154	95234155	0.313	rs2700338	-2.94	rs4949946	0.181	5.88	-0.1751	491	22	enet	0.2	4.4e-09	-0.59644	0.55088	Hypothalamus	1	0.928047
ENSG00000145348.16	4	106321494	106321495	0.1745	rs11931795	3.08	rs3133171	0.0587	-4.34	2.02212	311	26	enet	0.075	8.4e-05	-0.59634	0.55095	Cerebellum	1	0.928047
ENSG00000037749.11	5	154038936	154038937	0.3066	rs1461241	4.07	rs1898661	-0.00287	-4.37	0.2857	548	17	enet	0.029	0.019	-0.5963	0.550979	Hypothalamus	1	0.928047
ENSG00000172938.3	11	68980985	68980986	0.5608	rs10737153	3.55	rs1054252	0.46312	-9.67	0.8889	441	18	enet	0.49	2.1e-29	-0.59636	0.551	Cerebellum	1	0.928047
ENSG00000066136.20	1	40692066	40692067	0.3612	rs213769	-4.76	rs545218	0.133311	-4.87	1.9601	423	423	susie	0.14	6.8e-07	-0.59648	0.551	Cerebellar.Hemisphere	1	0.928047
ENSG00000162383.11	1	53142631	53142632	0.6542	rs2297660	-5.5	rs11206109	0.407955	8.03	-0.25	482	31	enet	0.49	1.3e-24	-0.59611	0.551	Cerebellar.Hemisphere	1	0.928047
ENSG00000154945.6	17	50707923	50707924	0.2377	rs886568	3.59	rs9901120	0.103891	-5.34	-0.45709	407	407	susie	0.11	1.8e-06	0.5961	0.551	Nucleus.Accumbens	1	0.928047
ENSG00000110768.11	11	18322294	18322295	0.4194	rs10832876	-4.5	rs4150575	0.18441	-5.97	0.5927	437	437	susie	0.2	3.5e-09	-0.5957	0.551	Putamen	1	0.928047
ENSG00000241170.2	11	74876285	74876286	0.488	rs12290239	3.56	rs2119028	0.44054	-7.31	-0.2669	452	6	lasso	0.47	1.1e-17	0.5957	0.551	Spine	1	0.928047
ENSG00000277247.1	12	70570968	70570969	0.1922	rs10506611	3.02	rs7303928	0.03132	-3.65	0.59615	524	1	top1	0.031	0.015	-0.59615	0.55107	Frontal.Cortex	1	0.928047
ENSG00000138316.10	10	70672802	70672803	0.6207	rs1904589	3.23	rs1095532	0.359199	-7.01	0.575	676	676	susie	0.42	4.7e-15	-0.59609	0.551116	Spine	1	0.928047
ENSG00000272010.1	8	65592471	65592472	0.3205	rs7014758	3.91	rs4320587	0.30327	-7.45	-0.5846	360	360	susie	0.3	2.6e-15	0.5961	0.55113	Caudate	1	0.928047
ENSG00000198467.13	9	35691019	35691020	0.4123	rs7875409	-2.85	rs2295797	0.28721	-6.98	-0.7955	401	401	susie	0.31	1.4e-13	0.596	0.5512	Hippocampus	1	0.928047
ENSG00000176194.17	18	12254318	12254319	0.2578	rs546932	2.66	rs11662319	-0.000288	-3.21	-1.231	430	430	susie	0.0063	0.14	-0.5959	0.55122	Nucleus.Accumbens	1	0.928047
ENSG00000268751.1	19	34577700	34577701	0.2685	rs8113650	-3.18	rs1270273	0.206721	-6.2	0.5958	393	1	top1	0.21	7.7e-11	-0.5958	0.55128	Nucleus.Accumbens	1	0.928047
ENSG00000234155.1	6	85390185	85390186	0.1388	rs9444352	2.87	rs9362215	0.0868	4.79	0.7419	444	3	lasso	0.11	3.9e-06	0.59584	0.551283	Cortex	1	0.928047
ENSG00000132026.13	19	12835427	12835428	0.168	rs4926264	4.56	rs8012	0.142364	-5.11	-0.5958	320	1	top1	0.14	6.6e-07	0.5958	0.55129	Cerebellar.Hemisphere	1	0.928047
ENSG00000248275.1	5	181261211	181261212	0.694	rs10040016	-3.09	rs1279912	0.563735	-8.06	-0.5957	185	185	susie	0.56	2.5e-22	0.5957	0.55134	Spine	1	0.928047
ENSG00000248275.1	5	181261211	181261212	0.7957	rs10040016	-3.09	rs1279912	0.698283	-10.95	-0.59574	184	1	top1	0.7	2.6e-46	0.59574	0.551346	Caudate	1	0.928047
ENSG00000248275.1	5	181261211	181261212	0.7036	rs10040016	-3.09	rs1279912	0.57359	-9.58	-0.5957	184	184	susie	0.58	2.2e-31	0.5957	0.551346	Hypothalamus	1	0.928047
ENSG00000248275.1	5	181261211	181261212	0.676	rs10040016	-3.09	rs1279912	0.58235	-7.67	-0.5957	186	1	top1	0.58	1.7e-20	0.5957	0.551346	Substantia.Nigra	1	0.928047
ENSG00000248275.1	5	181261211	181261212	0.5206	rs10040016	-3.09	rs1279912	0.508	-16.89	-0.59574	185	185	susie	0.51	2.9e-88	0.59574	0.55135	Blood	1	0.928047
ENSG00000101752.11	18	21704956	21704957	0.317	rs7238607	-2.72	rs4591246	0.119205	5.42	-0.59574	253	1	top1	0.12	1e-06	-0.595745	0.55135	Cortex	1	0.928047
ENSG00000248275.1	5	181261211	181261212	0.7523	rs10040016	-3.09	rs1279912	0.635691	-10.78	-0.595745	185	185	susie	0.64	8.7e-42	0.59574	0.55135	Cortex	1	0.928047
ENSG00000248275.1	5	181261211	181261212	0.7078	rs10040016	-3.09	rs1279912	0.529976	-8.9	-0.5957	184	1	top1	0.53	3e-26	0.5957	0.55135	Hippocampus	1	0.928047
ENSG00000248275.1	5	181261211	181261212	0.7972	rs10040016	-3.09	rs1279912	0.585618	-9.45	-0.5957	185	1	top1	0.59	6.6e-31	0.5957	0.55135	Putamen	1	0.928047
ENSG00000160285.14	21	46228823	46228824	0.284	rs4819147	2.22	rs11702450	0.09135	4.77	-0.4762	477	477	susie	0.12	8.1e-06	-0.5956	0.55147	Hippocampus	1	0.928159
ENSG00000203756.7	6	129861546	129861547	0.2663	rs3749877	2.77	rs1480513	0.179966	5.45	-0.5955	574	1	top1	0.18	3.8e-08	-0.5955	0.551497	Hippocampus	1	0.928159
ENSG00000047188.15	5	113513682	113513683	0.2893	rs12655440	2.68	rs4639215	0.202254	-6.38	0.5	562	562	susie	0.22	1e-11	-0.59541	0.55157	Cortex	1	0.928159
ENSG00000197056.9	1	35059785	35059786	0.0874	rs2819002	3.74	rs2101973	0.000531	3.39	0.66176	301	301	susie	0.0028	0.11	0.59539	0.55158	Blood	1	0.928159
ENSG00000253771.5	13	24968486	24968487	0.556	rs2862907	2.66	rs9507439	0.14515	7.09	-0.7164	516	29	enet	0.4	8.5e-22	-0.5953	0.5516	Cortex	1	0.928159
ENSG00000112855.14	5	140693490	140693491	0.1057	rs4913073	2.796	rs778583	-0.000636	3.94	-0.03394	360	15	enet	0.018	0.04	0.59529	0.55165	Nucleus.Accumbens	1	0.928159
ENSG00000239480.1	7	102434779	102434780	0.1562	rs2021739	3.52	rs6947435	0.088185	-7.45	-0.3158	245	18	enet	0.09	2.7e-13	0.59525	0.55168	Blood	1	0.928159
ENSG00000261594.3	11	75240904	75240905	0.3171	rs3819192	3.71	rs10899075	0.187711	5.97	-0.5952	439	1	top1	0.19	5.4e-10	-0.5952	0.551684	Cortex	1	0.928159
ENSG00000204516.9	6	31494880	31494881	0.2422	rs3131382	3.51	rs2516412	0.1257	5.01	-0.5952	275	1	top1	0.13	1.1e-06	-0.5952	0.55171	Caudate	1	0.928159
ENSG00000154447.14	4	169271104	169271105	0.1982	rs7686225	3	rs992939	0.25	-11.85	0.59519	379	1	top1	0.25	9e-37	-0.59519	0.55172	Blood	1	0.928159
ENSG00000163870.14	3	127598221	127598222	0.4849	rs4679344	3.13	rs2099589	0.299353	-8.52	0.2173	454	454	susie	0.47	7.3e-28	0.59491	0.551905	Cerebellum	1	0.928324
ENSG00000280143.1	11	117206356	117206357	0.3276	rs17120968	2.39	rs6589598	0.126021	-6.01	-0.8891	531	531	susie	0.15	5.8e-08	0.5949	0.551928	Cortex	1	0.928324
ENSG00000205212.3	17	20896139	20896140	0.3349	rs2035255	2.52	rs8067432	0.06866	3.77	-0.5751	199	199	susie	0.077	0.0013	-0.59482	0.552	Amygdala	1	0.928324
ENSG00000069424.14	1	5991465	5991466	0.2199	rs571655	2.15	rs4908728	0.174982	-5.92	0.76786	506	2	lasso	0.18	9.1e-10	-0.59467	0.552	Cerebellum	1	0.928324
ENSG00000166106.3	11	130448973	130448974	0.1562	rs2124059	3.41	rs2703752	-0.0034	-3.42	0.15575	513	513	susie	0.028	0.014	-0.59535	0.552	Nucleus.Accumbens	1	0.928324
ENSG00000163659.12	3	156673234	156673235	0.3284	rs1551066	3.52	rs7650127	0.01401	3.53	0.351065	430	31	enet	0.17	5e-08	-0.59408	0.552	Putamen	1	0.928324
ENSG00000023228.13	2	206159583	206159584	0.3279	rs4085933	3.2	rs6435330	0.221157	-6.53	0.27424	419	4	lasso	0.25	5.6e-13	-0.59471	0.55204	Nucleus.Accumbens	1	0.92834
ENSG00000196735.11	6	32628178	32628179	0.1609	rs11967235	2.67	rs17843604	0.11214	4.69	0.8311	220	220	susie	0.13	3.4e-06	0.5946	0.5521	Putamen	1	0.92839
ENSG00000000457.13	1	169894266	169894267	0.2012	rs516935	1.99	rs2205845	0.122843	4.89	0.59448	552	1	top1	0.12	1.5e-06	0.5945	0.552192	Caudate	1	0.928493
ENSG00000214021.15	3	9808085	9808086	0.5034	rs41390449	-3.64	rs7652460	0.16267	-5.52	-0.5832	443	443	susie	0.18	1.8e-09	0.59443	0.55223	Cortex	1	0.928506
ENSG00000177721.4	5	43043169	43043170	0.2993	rs10941594	-3.033	rs10941609	-0.00237	3.93	0.01619	328	20	enet	0.098	3.8e-05	-0.59422	0.55237	Cerebellar.Hemisphere	1	0.928514
ENSG00000272247.1	3	158801863	158801864	0.4475	rs4264773	3.25	rs9846998	0.065667	5.38	-0.7521	404	45	enet	0.19	3.1e-10	-0.59411	0.552442	Cerebellum	1	0.928514
ENSG00000113621.14	5	134873802	134873803	0.4444	rs4958241	-3.26	rs3733897	0.266304	6.53	-0.812	342	342	susie	0.29	5.9e-13	-0.5941	0.55247	Putamen	1	0.928514
ENSG00000112667.12	6	43229483	43229484	0.313	rs2231763	-3.36	rs7832	0.14374	-5.2	0.5941	363	1	top1	0.14	5.8e-07	-0.5941	0.552477	Cerebellar.Hemisphere	1	0.928514
ENSG00000250420.8	5	178818434	178818435	0.5904	rs2457100	-2.681	rs11249583	0.29017	7.11	0.5814	571	571	susie	0.31	3e-14	0.59405	0.55248	Cerebellar.Hemisphere	1	0.928514
ENSG00000197050.10	19	37007856	37007857	0.12	rs1726703	-2.76	rs1375476	0.038751	-4.26	-0.5128	294	294	susie	0.08	0.0002	0.594	0.552489	Cerebellar.Hemisphere	1	0.928514
ENSG00000248461.1	5	38148479	38148480	0.1663	rs16903908	3.113	rs7735288	0.090138	-4.88	0.54564	497	497	susie	0.099	9.6e-06	-0.59404	0.55249	Nucleus.Accumbens	1	0.928514
ENSG00000069849.10	3	141876123	141876124	0.4911	rs6440031	2.45	rs9827902	0.005996	4.09	-0.25397	359	23	enet	0.11	6.5e-05	-0.59402	0.5525	ACC	1	0.928514
ENSG00000232456.1	1	16040028	16040029	0.3364	rs12064256	-3.94	rs7543472	0.078077	-5.01	0.10859	378	17	enet	0.15	4.4e-07	0.59401	0.552508	Frontal.Cortex	1	0.928514
ENSG00000241106.6	6	32817047	32817048	0.7093	rs11967235	2.667	rs4148876	0.464	16.08	0.7931	272	39	enet	0.53	1.7e-92	0.5939	0.5526	Blood	1	0.92855
ENSG00000183476.12	15	78077807	78077808	0.1917	rs11639191	-3.54	rs11631100	0.03821	-4.32	-0.8	414	5	lasso	0.05	0.0031	0.59386	0.5526	Putamen	1	0.92855
ENSG00000281103.1	7	38341576	38341577	0.1456	rs921396	-2.67	rs2736964	0.032401	-5.37	0.4573	640	30	enet	0.073	4.9e-11	-0.59384	0.55262	Blood	1	0.92855
ENSG00000188242.4	5	473097	473098	0.3	rs4957114	2.18	rs12653180	0.107797	-3.86	0.5936	321	1	top1	0.11	0.0002	-0.5936	0.55279	Spine	1	0.928576
ENSG00000254081.1	8	65562779	65562780	0.4862	rs7014758	3.91	rs4320587	0.218151	-6.63	-0.5828	359	359	susie	0.26	2.4e-11	0.5935	0.552879	Hippocampus	1	0.928576
ENSG00000257241.1	12	69947080	69947081	0.1761	rs7959690	2.36	rs1586983	0.132859	5.4	-0.6653	551	551	susie	0.14	1.2e-07	-0.59335	0.55295	Cerebellum	1	0.928576
ENSG00000110768.11	11	18322294	18322295	0.328	rs10832876	-4.5	rs4150579	0.18833	-5.34	0.5114	438	438	susie	0.22	4.8e-08	-0.5926	0.553	Amygdala	1	0.928576
ENSG00000170222.11	17	10697593	10697594	0.391	rs4791962	4.41	rs9898817	0.17117	4.91	-0.6362	494	494	susie	0.17	1.5e-06	-0.59253	0.553	Amygdala	1	0.928576
ENSG00000106100.10	7	30478783	30478784	0.2343	rs1203182	-3.83	rs2906766	0.0583	4.76	1.3721	442	18	enet	0.12	2.1e-06	0.5938	0.553	Caudate	1	0.928576
ENSG00000265241.6	1	145927062	145927063	0.163	rs10910825	2.83	rs4970850	0.133103	-5.37	0.75057	107	107	susie	0.14	8.2e-08	-0.59295	0.553	Cerebellum	1	0.928576
ENSG00000274372.4	1	148021849	148021850	0.2142	rs12122273	-2.57	rs11240144	-0.000261	-3.76	0.81658	236	46	enet	0.062	0.00032	0.59402	0.553	Cerebellum	1	0.928576
ENSG00000125885.13	20	5950651	5950652	0.4372	rs16991615	-2.72	rs454422	0.23792	-6.21	-0.84347	600	600	susie	0.24	1.4e-10	0.59319	0.553	Hippocampus	1	0.928576
ENSG00000120549.17	10	23694745	23694746	0.1106	rs11013369	-2.96	rs1832311	0.01845	-4.23	-1.07102	374	21	enet	0.13	4.7e-07	0.59363	0.553	Nucleus.Accumbens	1	0.928576
ENSG00000127993.15	7	92528772	92528773	0.4046	rs7809455	4.11	rs10281972	0.10618	-4.86	0.1247	312	25	lasso	0.13	4.2e-06	0.5929	0.553	Putamen	1	0.928576
ENSG00000262879.5	17	47100322	47100323	0.5546	rs199457	-5.32	rs11570460	0.156484	5.12	0.7727	301	301	susie	0.23	3.6e-07	0.5925	0.553	Substantia.Nigra	1	0.928576
ENSG00000275371.1	16	30110894	30110895	0.1233	rs6565169	-3.56	rs3809624	0.034779	3.79	0.53034	225	13	enet	0.051	0.0013	0.59322	0.553034	Nucleus.Accumbens	1	0.928582
ENSG00000271888.1	6	15244999	15245000	0.0988	rs9476780	-2.92	rs12175318	0.061275	6.03	-0.18601	412	412	susie	0.071	8.2e-11	-0.5931	0.55312	Blood	1	0.928676
ENSG00000070371.15	22	19291715	19291716	0.4518	rs13447279	3.58	rs3761407	0.12159	5.52	-0.9467	448	448	susie	0.31	1.5e-14	-0.592844	0.55329	Cerebellar.Hemisphere	1	0.928873
ENSG00000104413.15	8	94641073	94641074	0.136	rs11787473	-2.19	rs2241505	0.008791	3.78	-0.9268	429	19	lasso	0.029	0.019	-0.5928	0.553298	Frontal.Cortex	1	0.928873
ENSG00000250486.3	4	164956947	164956948	0.188	rs17045989	-4.72	rs6848637	0.01637	4.11	2.06977	454	16	enet	0.078	0.00062	0.5925	0.5535	ACC	1	0.929161
ENSG00000119899.12	6	73654154	73654155	0.1236	rs9293941	2.45	rs364734	0.087885	7.4	-0.59036	382	382	susie	0.095	5.5e-14	-0.5924	0.55358	Blood	1	0.929242
ENSG00000242593.5	7	124049131	124049132	0.3912	rs2190121	-3.17	rs10224465	0.13968	-5.09	0.7292	395	38	enet	0.19	9.5e-09	-0.5923	0.55365	Hippocampus	1	0.929242
ENSG00000183604.14	16	30335373	30335374	0.1696	rs7189550	-3.37	rs11865086	0.060615	-4.28	0.621	208	208	susie	0.07	0.00063	-0.59229	0.55366	Hippocampus	1	0.929242
ENSG00000259678.1	15	51414096	51414097	0.1704	rs1438924	3.9	rs12591359	0.02828	-3.87	-0.59227	485	1	top1	0.028	0.052	0.5923	0.55367	Substantia.Nigra	1	0.929242
ENSG00000275371.1	16	30110894	30110895	0.262	rs6565169	-3.65	rs3809624	0.10763	4.17	0.4968	223	17	enet	0.15	1.2e-05	0.5922	0.55372	Spine	1	0.929275
ENSG00000184708.17	22	31496107	31496108	0.1796	rs12627933	3.36	rs5994434	0.00785	3.37	0.3505	356	7	lasso	0.038	0.0082	0.591966	0.55387	Cerebellar.Hemisphere	1	0.929439
ENSG00000198890.7	1	107056678	107056679	0.2158	rs512719	3.17	rs1623927	0.213	-11.07	0.59194	458	1	top1	0.21	5.5e-31	-0.59194	0.55389	Blood	1	0.929439
ENSG00000250579.1	5	5140053	5140054	0.1771	rs153269	-3.093	rs272190	0.048454	4.33	-0.59188	642	1	top1	0.048	0.0017	-0.59188	0.55393	Nucleus.Accumbens	1	0.929439
ENSG00000237854.3	17	68101907	68101908	0.0643	rs3815357	2.94	rs12600735	0.02368	5.4	-0.4092	320	17	enet	0.045	2.6e-07	0.59202	0.554	Blood	1	0.929439
ENSG00000116221.15	1	54184040	54184041	0.4947	rs11804121	2.93	rs10888838	0.205531	5.81	1.5411	493	493	susie	0.21	1e-09	0.59227	0.554	Cerebellar.Hemisphere	1	0.929439
ENSG00000276070.4	17	36210923	36210924	0.5445	rs17617750	3.16	rs8064426	0.243	-6.36	-0.71586	311	311	susie	0.26	2.5e-11	0.59185	0.554	Hippocampus	1	0.929439
ENSG00000231758.2	2	143656178	143656179	0.2439	rs11894786	-3.39	rs1035271	0.133582	5.25	0.69157	397	397	susie	0.16	3.7e-07	0.59167	0.55407	Hippocampus	1	0.929506
ENSG00000279329.1	19	34677580	34677581	0.3161	rs8113650	-3.2	rs8112651	-0.000886	-4.61	0.57143	414	27	enet	0.077	8.9e-05	-0.5915	0.55417	Cortex	1	0.929623
ENSG00000168852.12	13	40921748	40921749	0.254	rs9315776	-2.75	rs7329302	0.104368	-4.73	-0.5914	332	1	top1	0.1	2.8e-05	0.5914	0.5543	Putamen	1	0.92979
ENSG00000145725.19	5	103120151	103120152	0.1518	rs41514548	-2.437	rs26434	0.054893	-4.61	0.86047	318	37	enet	0.099	9.6e-06	-0.59117	0.55441	Nucleus.Accumbens	1	0.929805
ENSG00000198467.13	9	35691019	35691020	0.4711	rs7875409	-2.85	rs2295795	0.08159	-6.05	-0.5274	401	401	susie	0.14	1.7e-06	0.5911	0.55444	Putamen	1	0.929805
ENSG00000235169.7	1	3772787	3772788	0.3253	rs4391636	3.52	rs1175549	0.333	13.67	0.09811	547	8	enet	0.33	2.3e-51	0.59111	0.55445	Blood	1	0.929805
ENSG00000228078.1	6	29934100	29934101	0.1912	rs9501680	-1.28	rs396660	0.01891	3.75	0.0872	39	18	enet	0.075	0.00016	-0.5911	0.55445	Caudate	1	0.929805
ENSG00000198677.10	5	95555006	95555007	0.1673	rs467144	-3.06	rs3849754	0.01349	4.22	0.4737	414	414	susie	0.042	0.0058	0.5911	0.554461	Hypothalamus	1	0.929805
ENSG00000152377.13	5	137598378	137598379	0.1784	rs4976428	-3.325	rs1229733	0.0022	3.66	1.5892	412	30	enet	0.018	0.038	0.59103	0.5545	Cerebellum	1	0.929819
ENSG00000071967.11	2	171522246	171522247	0.5019	rs16859373	-2.76	rs7581904	0.201649	-6.29	1.2701	359	9	lasso	0.28	9.3e-13	-0.591	0.55455	Putamen	1	0.929851
ENSG00000105559.11	19	48868631	48868632	0.2666	rs3760785	-3.22	rs659555	0.05071	-4.15	0.59091	414	1	top1	0.051	0.005	-0.59091	0.55458	ACC	1	0.929851
ENSG00000231305.3	3	128871539	128871540	0.2419	rs12495912	-3.38	rs789220	0.139615	5.24	0.55143	352	352	susie	0.17	3.9e-07	0.59054	0.55483	ACC	1	0.929926
ENSG00000140287.10	15	50266025	50266026	0.1694	rs9920319	-2.9	rs2238292	0.00983	3.58	-0.3279	426	35	enet	0.07	0.00048	-0.590505	0.55485	Frontal.Cortex	1	0.929926
ENSG00000164346.9	5	74768930	74768931	0.7642	rs11748460	3.42	rs1048167	0.495106	8.81	0.4573	475	17	enet	0.52	1e-25	0.5905	0.55485	Hippocampus	1	0.929926
ENSG00000235024.1	2	218945135	218945136	0.1756	rs645163	-2.88	rs1579401	-0.00315	3.82	0.395731	379	31	enet	0.041	0.0033	0.59048	0.55487	Cortex	1	0.929926
ENSG00000272130.1	5	21569754	21569755	0.3447	rs17253265	2.57	rs1873609	0.092818	4.56	-0.9649	277	8	lasso	0.11	2.4e-05	-0.5904	0.55491	Putamen	1	0.929926
ENSG00000065882.15	4	37891086	37891087	0.48	rs4833034	-3.3	rs4832960	0.0274	-4.78	0.20041	664	57	enet	0.15	2.8e-07	0.590347	0.55496	Cerebellar.Hemisphere	1	0.929926
ENSG00000132481.6	17	75876370	75876371	0.2262	rs8074291	2.51	rs936393	0.03508	-4.5	-0.32075	382	4	lasso	0.05	0.0052	-0.5905	0.555	ACC	1	0.929926
ENSG00000149503.12	11	62123972	62123973	0.0446	rs12280008	-2.82	rs1792942	0.016951	4.75	1.2857	449	11	enet	0.024	0.00016	0.589647	0.555	Blood	1	0.929926
ENSG00000090263.15	7	141015227	141015228	0.2712	rs1108250	-2.9	rs13236704	0.0592	-5.03	-0.7586	395	395	susie	0.1	9.7e-06	0.5902	0.555	Caudate	1	0.929926
ENSG00000187048.12	1	46941483	46941484	0.076	rs17102950	2.72	rs10890438	0.015764	3.95	0.69482	358	4	lasso	0.021	0.026	-0.59001	0.555	Cerebellum	1	0.929926
ENSG00000270773.1	3	129345410	129345411	0.4084	rs10934885	-4.36	rs6787488	0.03301	4.31	-0.974684	293	8	lasso	0.11	1.3e-05	-0.59076	0.555	Putamen	1	0.929926
ENSG00000152954.11	6	24126121	24126122	0.231	rs571515	-2.76	rs9460980	-0.006333	-3.77	0.0707	615	31	enet	0.035	0.012	-0.5909	0.555	Putamen	1	0.929926
ENSG00000138085.16	2	27212286	27212287	0.1243	rs12991828	-4.02	rs1141313	0.092674	7.86	0.04545	312	18	enet	0.11	2e-16	0.59022	0.555043	Blood	1	0.929926
ENSG00000272941.1	7	135168402	135168403	0.1321	rs10281202	-3.16	rs10954477	0.018176	3.8	-1.1978	453	453	susie	0.024	0.029	-0.5902	0.55505	Hypothalamus	1	0.929926
ENSG00000216915.2	6	27738493	27738494	0.115	rs1873213	-2.37	rs4713120	0.111098	-5.01	0.1873	487	487	susie	0.12	1.4e-06	-0.5902	0.55509	Nucleus.Accumbens	1	0.929941
ENSG00000244480.1	7	30524534	30524535	0.1219	rs1203182	-3.59	rs2190242	0.061685	6.68	0.1076	461	22	enet	0.098	2.2e-14	-0.59011	0.55512	Blood	1	0.929941
ENSG00000187446.11	15	41230838	41230839	0.099	rs11630972	3.31	rs2928155	0.024748	-5.43	0.9056	271	8	lasso	0.039	1.6e-06	-0.5899	0.555227	Blood	1	0.930029
ENSG00000110851.11	12	107761271	107761272	0.2922	rs3764002	-7.09	rs4964607	0.125081	-4.71	-0.58989	465	1	top1	0.13	3.3e-06	0.58989	0.55527	Frontal.Cortex	1	0.930029
ENSG00000181896.11	19	19668795	19668796	0.1859	rs2301668	-3.34	rs10421328	0.078638	5.1	-0.551	332	5	lasso	0.12	2.3e-06	-0.58985	0.55529	Caudate	1	0.930029
ENSG00000111364.15	12	123602098	123602099	0.653	rs825464	-2.75	rs7971779	0.2529	-7.85	0.3025	372	23	enet	0.45	6.3e-22	-0.58985	0.555294	Cerebellar.Hemisphere	1	0.930029
ENSG00000134548.9	12	21526306	21526307	0.363	rs4149026	-2.73	rs17419676	0.02008	4.15	0.0842	535	22	enet	0.07	0.0025	-0.58972	0.5554	Spine	1	0.930142
ENSG00000276093.1	20	60083871	60083872	0.5146	rs7266069	-3.11	rs7274848	0.24478	7.07	1.0317	597	5	lasso	0.4	4.3e-22	-0.5894	0.5556	Cortex	1	0.930142
ENSG00000188312.13	9	92325636	92325637	0.41	rs12554669	-3.36	rs7875681	0.30406	6.11	0.5041	391	391	susie	0.31	8.6e-11	0.5894	0.5556	Spine	1	0.930142
ENSG00000140395.8	15	78299699	78299700	0.1299	rs11639191	-3.54	rs4268717	0.079388	6.79	0.5893	392	1	top1	0.079	7.3e-12	0.5893	0.55567	Blood	1	0.930142
ENSG00000185917.13	21	36079388	36079389	0.256	rs4816519	2.48	rs4817761	0.182708	-5.9	0.4222	502	8	lasso	0.2	2.3e-09	-0.58928	0.55567	Cerebellar.Hemisphere	1	0.930142
ENSG00000167555.13	19	52397848	52397849	0.1297	rs17695651	-2.46	rs4802932	0.110621	-8.26	0.46722	462	6	enet	0.11	3.2e-16	-0.5892	0.555745	Blood	1	0.930142
ENSG00000260398.1	8	78605951	78605952	0.2728	rs2369537	-3.8	rs1062248	0.136953	5.23	0.4543	328	328	susie	0.14	1.4e-07	0.58911	0.555788	Cortex	1	0.930142
ENSG00000185340.15	22	29306581	29306582	0.2154	rs2009354	-2.52	rs165649	0.017752	4.39	-0.2487	416	16	enet	0.036	0.0074	-0.589	0.55588	Caudate	1	0.930142
ENSG00000172349.17	15	81159574	81159575	0.3932	rs2271163	-2.89	rs4344696	0.005837	-3.63	-0.0354	440	58	enet	0.027	0.021	0.589	0.55588	Cerebellar.Hemisphere	1	0.930142
ENSG00000155438.11	2	121736922	121736923	0.0329	rs13029963	-5.46	rs1712842	0.005389	-3.6	-0.83019	302	302	susie	0.0081	0.019	0.58897	0.555881	Blood	1	0.930142
ENSG00000259562.2	15	78291220	78291221	0.2668	rs11639191	-3.54	rs876364	0.115801	-5.61	0.6557	393	5	lasso	0.13	2.6e-06	-0.58895	0.5559	Hippocampus	1	0.930142
ENSG00000116830.11	1	117060302	117060303	0.4438	rs612865	2.81	rs12029623	0.270881	7.14	0.65	421	9	lasso	0.28	9.6e-15	0.58894	0.5559	Nucleus.Accumbens	1	0.930142
ENSG00000171206.13	10	102644495	102644496	0.0497	rs7085104	-4.27	rs10786684	0.011576	-4.92	0.1436	362	28	enet	0.033	9.1e-06	-0.58805	0.556	Blood	1	0.930142
ENSG00000134697.12	1	37595934	37595935	0.336	rs2170169	-2.41	rs4652958	0.255424	-7.12	-0.58834	448	1	top1	0.26	8.4e-14	0.58834	0.556	Cerebellum	1	0.930142
ENSG00000256574.6	10	45315607	45315608	0.3026	rs11239253	-3.52	rs12356109	0.1728	-6.48	-0.4325	364	364	susie	0.18	5.1e-10	0.5888	0.556	Cerebellum	1	0.930142
ENSG00000175106.16	17	15563594	15563595	0.1875	rs1075901	-3.1	rs12943480	0.11646	-4.73	0.58824	380	1	top1	0.12	1.5e-06	-0.5882	0.556	Nucleus.Accumbens	1	0.930142
ENSG00000135362.13	11	36296287	36296288	0.3848	rs10219322	-2.69	rs877947	0.00109	3.91	-0.7008	609	609	susie	0.047	0.0042	0.589	0.556	Putamen	1	0.930142
ENSG00000008838.19	17	40061214	40061215	0.2826	rs9911688	2.78	rs6503534	0.02948	3.71	0.0929	302	302	susie	0.083	0.00018	0.5892	0.556	Putamen	1	0.930142
ENSG00000224660.1	3	15254183	15254184	0.2633	rs293908	2.89	rs1318937	0.05435	4.58	-0.854839	442	442	susie	0.058	0.0015	-0.58898	0.556	Putamen	1	0.930142
ENSG00000186088.15	7	77416399	77416400	0.5142	rs4727461	3.51	rs10953236	0.19978	-6.29	-0.1518	324	27	enet	0.22	3.7e-10	0.58861	0.556	Putamen	1	0.930142
ENSG00000175106.16	17	15563594	15563595	0.373	rs1075901	-3.1	rs12943480	0.184596	-4.69	0.5882	381	1	top1	0.18	4.9e-06	-0.5882	0.556	Substantia.Nigra	1	0.930142
ENSG00000161558.10	19	48364236	48364237	0.1817	rs4802516	-3.11	rs6509371	-0.002318	-3.88	-0.56652	497	3	lasso	-0.0018	0.41	0.5887	0.55607	Cortex	1	0.930208
ENSG00000001630.15	7	92142951	92142952	0.134	rs7809455	4.11	rs9656003	0.06325	3.86	0.4878	295	295	susie	0.089	0.00071	0.5886	0.5561	Spine	1	0.930208
ENSG00000072694.20	1	161663146	161663147	0.4366	rs12129787	2.69	rs35835689	0.159	9.57	-1.88136	477	46	enet	0.21	4.2e-31	-0.58843	0.55624	Blood	1	0.930323
ENSG00000259446.5	15	33310658	33310659	0.5332	rs11635223	-3.35	rs2251110	0.47173	8.71	-0.64907	821	5	enet	0.49	4.9e-24	-0.58832	0.5563	Putamen	1	0.930323
ENSG00000124074.11	16	67666763	67666764	0.1885	rs785029	2.59	rs4474673	0.201042	6.29	-0.5882	217	1	top1	0.2	6.6e-11	-0.58824	0.55637	Cerebellum	1	0.930323
ENSG00000114480.12	3	81762160	81762161	0.0248	rs3772902	6.05	rs9871474	0.001411	3.85	0.96226	300	300	susie	0.0052	0.048	-0.5882	0.55639	Blood	1	0.930323
ENSG00000229727.6	2	7421260	7421261	0.3244	rs41407548	2.72	rs11694815	0.009912	-3.92	-0.5372	538	64	enet	0.056	0.0017	-0.5881	0.556485	Hypothalamus	1	0.930323
ENSG00000105479.15	19	48320810	48320811	0.2102	rs8100222	-2.98	rs275838	0.116988	-5.65	0.0861	505	5	enet	0.12	1.3e-06	0.5881	0.5565	Nucleus.Accumbens	1	0.930323
ENSG00000063761.15	14	77800082	77800083	0.3596	rs2193594	-3.81	rs1549118	0.05228	-4.27	0.3864	611	5	lasso	0.12	8.1e-05	-0.588	0.55654	Spine	1	0.930323
ENSG00000162704.15	1	183635756	183635757	0.2831	rs12124394	-2.78	rs2254972	0.353	14.63	-0.34689	519	34	enet	0.39	1.6e-61	-0.58795	0.55657	Blood	1	0.930323
ENSG00000260077.1	2	10040662	10040663	0.2419	rs4669420	-2.5	rs4444493	0.03853	4.61	-0.01538	577	25	enet	0.056	0.0011	0.5879	0.55659	Caudate	1	0.930323
ENSG00000130943.6	22	46263354	46263355	0.133	rs135700	-3.08	rs9627295	0.03675	-3.99	0.6364	465	465	susie	0.064	0.00034	-0.5879	0.55659	Nucleus.Accumbens	1	0.930323
ENSG00000137804.12	15	41332693	41332694	0.3522	rs11630972	3.31	rs17730589	0.28567	7.77	-1.04789	277	8	enet	0.31	8.8e-17	-0.58789	0.5566	Cerebellum	1	0.930323
ENSG00000111364.15	12	123602098	123602099	0.302	rs825464	-2.72	rs7139193	0.08091	-4.1	1.1812	379	379	susie	0.11	0.00047	-0.5879	0.5566	Substantia.Nigra	1	0.930323
ENSG00000176928.5	5	75030898	75030899	0.1753	rs11748460	3.416	rs1696979	0.039865	-4.08	0.54426	375	17	enet	0.075	0.00012	-0.58772	0.55672	Nucleus.Accumbens	1	0.930323
ENSG00000204540.10	6	31114749	31114750	0.316	rs2534657	2.41	rs3130564	0.048839	-4.41	-0.6794	174	22	enet	0.18	1.5e-09	0.5874	0.55691	Nucleus.Accumbens	1	0.930323
ENSG00000145687.16	5	81751796	81751797	0.1446	rs9546	-2.86	rs3805726	0.0401	-4.11	-0.58739	352	1	top1	0.04	0.0049	0.58739	0.556939	Caudate	1	0.930323
ENSG00000175920.16	4	3463310	3463311	0.7561	rs1810606	-3.32	rs6831256	0.302	6.95	1.175	346	11	lasso	0.5	3.3e-25	0.587326	0.55698	Cerebellar.Hemisphere	1	0.930323
ENSG00000262874.1	19	51390573	51390574	0.656	rs1566577	3.16	rs2547309	0.010911	4	0.5254	658	16	lasso	0.14	7.4e-05	-0.5873	0.55699	Substantia.Nigra	1	0.930323
ENSG00000119977.20	10	95694142	95694143	0.2386	rs4918985	3.53	rs10748642	0.105965	-9.23	-0.94872	508	508	susie	0.23	1.3e-33	0.58787	0.557	Blood	1	0.930323
ENSG00000250506.7	17	76000905	76000906	0.817	rs8074291	2.51	rs2069528	0.544914	-10.22	-0.195652	403	51	enet	0.64	3.9e-43	0.5868	0.557	Cerebellum	1	0.930323
ENSG00000124224.16	20	58309438	58309439	0.175	rs6070343	-2.9	rs968324	0.023144	4.28	-0.6209	652	652	susie	0.071	0.00045	-0.5873	0.557	Cerebellar.Hemisphere	1	0.930323
ENSG00000167083.6	17	49209399	49209400	0.2745	rs2969	-3.9	rs4794029	0.05032	4.71	0.1505	375	375	susie	0.066	0.00066	-0.5876	0.557	Frontal.Cortex	1	0.930323
ENSG00000174231.16	17	1684724	1684725	0.3399	rs11651877	-3.1	rs9909163	-0.00398	-3.3	-0.95179	431	431	susie	0.048	0.0017	0.5872	0.557	Nucleus.Accumbens	1	0.930323
ENSG00000262006.1	17	50910231	50910232	0.224	rs7213536	-2.98	rs7221352	0.058877	-4.22	-0.58761	404	1	top1	0.059	0.00058	0.5876	0.557	Nucleus.Accumbens	1	0.930323
ENSG00000188878.19	17	75941055	75941056	0.324	rs8074291	2.51	rs1135889	0.026901	4.02	0.8333	399	30	enet	0.072	0.0021	0.58657	0.557	Spine	1	0.930323
ENSG00000144857.14	3	113211002	113211003	0.1872	rs1567778	-2.95	rs12491930	0.05098	4.99	-0.216	462	462	susie	0.083	5.2e-05	-0.5873	0.55701	Nucleus.Accumbens	1	0.930323
ENSG00000204287.13	6	32439841	32439842	0.0535	rs4151657	-3	rs2858867	-0.00121	3.34	-1.102	223	223	susie	0.018	0.00083	0.5872	0.55704	Blood	1	0.930323
ENSG00000275764.1	12	27037099	27037100	0.2495	rs7397665	-2.74	rs11048881	0.139	5.18	0.66084	524	30	enet	0.15	6.1e-07	0.58711	0.5571	Hippocampus	1	0.930323
ENSG00000059691.11	4	151761022	151761023	0.3891	rs919013	3.15	rs3805356	0.257	-6.72	-0.40476	391	28	enet	0.26	3.7e-12	0.587094	0.55714	Cerebellar.Hemisphere	1	0.930323
ENSG00000181982.18	4	24980147	24980148	0.4345	rs2324642	-3.14	rs800453	0.03995	4.23	-0.22683	517	44	enet	0.074	0.00039	0.58705	0.55717	Putamen	1	0.930323
ENSG00000170374.5	12	53345314	53345315	0.17	rs10876488	2.55	rs2280446	0.010581	-3.5	-0.8519	401	12	enet	0.07	0.00028	0.587	0.55719	Caudate	1	0.930323
ENSG00000231160.9	4	38664882	38664883	0.2258	rs17499919	3.31	rs9992667	0.202	10.96	-0.9365	586	17	enet	0.22	2e-31	-0.58697	0.55723	Blood	1	0.930323
ENSG00000168661.14	19	34926902	34926903	0.2331	rs8113650	-3.18	rs2546020	0.005752	-3.94	0.00541	462	28	enet	0.03	0.01	-0.5868	0.55731	Cortex	1	0.930323
ENSG00000267296.2	19	33302856	33302857	0.264	rs8100539	3.47	rs7251505	0.00277	3.49	-0.374	468	9	lasso	0.0093	0.12	0.58667	0.55743	Hippocampus	1	0.930323
ENSG00000198468.7	1	212858087	212858088	0.7184	rs12401671	4.02	rs2279692	0.590298	-10.48	0.54304	414	414	susie	0.61	3.2e-38	-0.58665	0.55744	Nucleus.Accumbens	1	0.930323
ENSG00000177272.8	1	110675032	110675033	0.2158	rs903050	-3.11	rs7553144	0.022134	3.8	-0.05622	512	34	enet	0.055	0.002	-0.58662	0.55746	Putamen	1	0.930323
ENSG00000183172.8	22	42079690	42079691	0.271	rs17377643	3.34	rs5751221	0.10454	6.25	1.2449	339	339	susie	0.23	7.1e-12	0.5866	0.55747	Nucleus.Accumbens	1	0.930323
ENSG00000206149.10	15	28590188	28590189	0.5287	rs2240202	-2.17	rs8029466	0.217561	-6.4	-0.5866	138	1	top1	0.22	4.5e-10	0.5866	0.55749	Cerebellar.Hemisphere	1	0.930323
ENSG00000260653.5	7	57404770	57404771	0.19	rs2016308	-3.12	rs10215781	0.0265	-4.04	0.58658	176	1	top1	0.027	0.023	-0.58658	0.55749	Frontal.Cortex	1	0.930323
ENSG00000196605.7	19	9793179	9793180	0.2708	rs4804474	3.35	rs28384439	0.00357	-3.61	-1.28627	342	34	enet	0.092	6.9e-05	0.58652	0.55753	Frontal.Cortex	1	0.930323
ENSG00000270055.1	15	30487962	30487963	0.2222	rs11070233	2.8	rs16956362	0.0692	-4.74	0.375	131	7	lasso	0.11	1.1e-05	-0.586465	0.55756	Frontal.Cortex	1	0.930323
ENSG00000177025.3	19	57974533	57974534	0.4188	rs260474	2.76	rs3810128	0.147346	5.96	1.3165	455	43	enet	0.21	9.3e-11	0.58638	0.55762	Caudate	1	0.930323
ENSG00000105808.17	7	102616756	102616757	0.1533	rs2021739	3.31	rs1131383	0.008325	-3.66	-0.586	211	1	top1	0.0083	0.11	0.58638	0.557621	Cerebellum	1	0.930323
ENSG00000156052.10	9	78031457	78031458	0.2707	rs2989586	2.29	rs965065	0.02412	-4	-0.8873	393	393	susie	0.052	0.0016	0.5863	0.5577	Caudate	1	0.930323
ENSG00000103740.9	15	78245687	78245688	0.357	rs11639191	-3.54	rs12591810	0.08203	-4.61	-0.1813	404	5	lasso	0.11	0.00022	0.58619	0.5577	Spine	1	0.930323
ENSG00000189223.14	2	113211521	113211522	0.545	rs11123180	3.22	rs11123172	0.23908	-6.17	0.36585	448	23	enet	0.31	1.3e-09	-0.5861	0.55778	Substantia.Nigra	1	0.930323
ENSG00000104442.9	8	65634216	65634217	0.3556	rs7014758	3.91	rs4320587	0.23381	6.13	-0.58613	363	1	top1	0.23	8.5e-11	-0.5861	0.557785	Cerebellar.Hemisphere	1	0.930323
ENSG00000249158.6	5	140868240	140868241	0.1875	rs17119351	-2.51	rs6861047	0.01005	3.33	-0.3519	379	22	enet	0.072	0.0004	0.5861	0.557825	Hypothalamus	1	0.930323
ENSG00000138172.10	10	103452401	103452402	0.1295	rs1163249	3.2	rs6580	0.09648	5.12	-0.575	360	360	susie	0.1	5.4e-06	-0.58608	0.55783	Cortex	1	0.930323
ENSG00000203896.9	20	63736282	63736283	0.3683	rs879471	-3.9	rs351880	0.07822	4.27	0.586	434	1	top1	0.078	7.4e-05	0.586	0.5579	Cortex	1	0.930323
ENSG00000273628.1	13	24933005	24933006	0.338	rs2862907	2.85	rs2084756	0.00533	4	-0.2314	521	20	enet	0.039	0.0089	0.58601	0.5579	Hippocampus	1	0.930323
ENSG00000233002.2	17	15743798	15743799	0.5268	rs9897073	7.53	rs2240593	0.19904	5.34	-0.62413	337	337	susie	0.24	1.5e-09	0.5856	0.558	ACC	1	0.930323
ENSG00000149292.16	11	113314528	113314529	0.7682	rs2514218	3.58	rs11214587	0.47124	-8.66	0.3004	511	511	susie	0.57	4e-30	0.5863	0.558	Frontal.Cortex	1	0.930323
ENSG00000181045.14	17	80219698	80219699	0.2526	rs745570	-4.92	rs4889841	0.01025	3.73	-1.1024	485	4	lasso	0.021	0.038	-0.5859	0.558	Frontal.Cortex	1	0.930323
ENSG00000230267.7	16	32188106	32188107	0.3147	rs1506901	-1.23	rs12446802	0.008078	-3.3	0.59512	67	23	enet	0.063	0.00038	-0.58576	0.558038	Nucleus.Accumbens	1	0.930323
ENSG00000071794.15	3	149086553	149086554	0.3931	rs4450762	-2.43	rs11715474	0.30873	7.71	1.1465	567	26	enet	0.34	1.4e-18	0.58571	0.55807	Cerebellum	1	0.930323
ENSG00000260404.3	4	118591772	118591773	0.4233	rs7676892	-2.6	rs7689541	0.3016	-7.43	0.57875	337	337	susie	0.33	2.5e-15	-0.5857	0.5581	Frontal.Cortex	1	0.930323
ENSG00000211659.2	22	22686725	22686726	0.1084	rs408384	5.03	rs3814997	0.066466	-6.43	0.60325	271	271	susie	0.067	3.3e-10	-0.58566	0.558102	Blood	1	0.930323
ENSG00000115594.11	2	102064543	102064544	0.1413	rs4851487	2.55	rs2287047	-0.00105	-3.65	0.3741	516	14	enet	0.013	0.07	0.5856	0.55814	Nucleus.Accumbens	1	0.930323
ENSG00000136881.11	9	101383518	101383519	0.3748	rs16919990	2.93	rs963584	0.053885	5.25	1.7945	526	42	enet	0.14	3.3e-07	0.5856	0.5582	Caudate	1	0.930323
ENSG00000278966.2	1	32973552	32973553	0.1098	rs10737370	-3.05	rs3888717	0.012	-3.45	0.71739	306	6	lasso	0.041	0.0034	-0.5855	0.55822	Cortex	1	0.930323
ENSG00000235109.7	6	28356270	28356271	0.323	rs1873213	-2.37	rs149951	0.2651	6.28	-0.383	361	361	susie	0.3	8.2e-11	-0.58548	0.55823	Amygdala	1	0.930323
ENSG00000180992.6	6	44127456	44127457	0.284	rs699946	-3.42	rs4711767	0.15162	-4.71	0.3977	551	551	susie	0.16	1.3e-06	-0.5855	0.55824	ACC	1	0.930323
ENSG00000236617.2	12	132887841	132887842	0.176	rs4883617	2.48	rs11147046	0.09897	4.52	-0.5854	235	1	top1	0.099	0.00029	-0.58537	0.5583	Amygdala	1	0.930323
ENSG00000198719.8	6	170306564	170306565	0.0855	rs730295	-2.89	rs910425	0.036648	4.97	0.58537	322	1	top1	0.037	3.1e-06	0.5854	0.5583	Blood	1	0.930323
ENSG00000234072.1	2	27356492	27356493	0.4704	rs12991828	-4.02	rs1647284	0.47412	9.5	-0.5854	297	1	top1	0.47	5.6e-28	-0.5854	0.5583	Cerebellum	1	0.930323
ENSG00000104064.16	15	50354957	50354958	0.3126	rs9920319	-2.9	rs7163457	0.23265	-6.28	-0.5854	424	1	top1	0.23	9.6e-11	0.5854	0.5583	Cerebellar.Hemisphere	1	0.930323
ENSG00000214922.9	6	29748992	29748993	0.1794	rs4713216	1.44	rs385492	0.105367	4.93	0.5854	41	1	top1	0.11	4.4e-06	0.5854	0.5583	Cortex	1	0.930323
ENSG00000235821.1	6	29751147	29751148	0.202	rs4713216	1.44	rs385492	0.099543	4.11	0.5854	41	1	top1	0.1	5e-05	0.5854	0.5583	Hippocampus	1	0.930323
ENSG00000176998.4	6	29792435	29792436	0.347	rs4713216	1.44	rs385492	0.0955	4.05	0.5854	41	1	top1	0.095	7e-05	0.5854	0.5583	Hippocampus	1	0.930323
ENSG00000248124.7	16	21820409	21820410	0.154	rs194546	-1.83	rs1105929	0.05847	-3.84	-0.0778	140	4	lasso	0.086	0.00085	0.5853	0.55832	Spine	1	0.930323
ENSG00000067533.5	1	218285286	218285287	0.5731	rs7530622	3.12	rs10863387	0.332557	7.94	1.07317	476	9	lasso	0.38	2.2e-19	0.5852	0.558403	Caudate	1	0.930323
ENSG00000178028.13	1	44213454	44213455	0.0782	rs3791051	-3.02	rs509261	-0.0018	-3.41	1.84914	427	33	enet	0.017	0.0012	0.58519	0.55842	Blood	1	0.930323
ENSG00000253731.2	5	141373913	141373914	0.2816	rs3844598	-2.58	rs7704696	0.085427	-5.07	-0.7444	503	503	susie	0.12	9.2e-06	0.5852	0.55843	Putamen	1	0.930323
ENSG00000135587.8	6	109441356	109441357	0.0875	rs2768552	-3.67	rs13214717	0.065514	4.74	-1.16279	386	386	susie	0.1	2.8e-05	-0.5851	0.55847	Hypothalamus	1	0.930323
ENSG00000104432.13	8	78805522	78805523	0.1353	rs2369537	-3.98	rs4739135	0.094882	-5.03	-0.5637	322	322	susie	0.099	9e-06	0.58511	0.558476	Cortex	1	0.930323
ENSG00000225434.2	9	72305429	72305430	0.1525	rs942390	-2.47	rs4745183	0.083074	7.03	0.0952	370	22	enet	0.1	7e-15	0.58515	0.5585	Blood	1	0.930323
ENSG00000169914.5	1	19882512	19882513	0.4682	rs2097532	3.77	rs10916668	0.216	6.23	0.60976	544	544	susie	0.25	5.5e-10	0.585063	0.55851	ACC	1	0.930323
ENSG00000133687.15	12	29784758	29784759	0.2481	rs7132449	-3.49	rs302342	0.095627	-4.88	0.7442	637	6	lasso	0.11	2.3e-06	-0.58495	0.558583	Cerebellum	1	0.930329
ENSG00000096654.15	6	27473117	27473118	0.11	rs1321578	-4.072	rs200480	0.027464	3.88	-0.6028	419	9	enet	0.086	0.00072	-0.58491	0.55861	Amygdala	1	0.930329
ENSG00000137106.17	9	37422665	37422666	0.8297	rs17502738	-2.32	rs7856656	0.663415	19.24	0.5185	462	12	lasso	0.67	1.4e-135	0.58478	0.5587	Blood	1	0.930329
ENSG00000142748.12	1	27374823	27374824	0.2618	rs36092677	2.31	rs1767512	0.0112	-3.64	-0.3599	229	229	susie	0.058	0.0014	0.58465	0.55878	Hypothalamus	1	0.930329
ENSG00000164627.17	6	39725404	39725405	0.36	rs11759168	3.16	rs10498743	0.100918	5.49	-0.0151	528	528	susie	0.2	3.4e-10	0.5846	0.5588	Caudate	1	0.930329
ENSG00000153531.13	13	113453523	113453524	0.174	rs6577052	-4.28	rs9577554	0.05065	-4.15	0.39034	392	50	enet	0.091	7e-05	0.58468	0.5588	Cerebellar.Hemisphere	1	0.930329
ENSG00000179344.16	6	32668382	32668383	0.8118	rs11967235	2.667	rs1063355	0.646	18.99	0.5176	227	227	susie	0.66	2.8e-134	0.5846	0.55883	Blood	1	0.930329
ENSG00000272010.1	8	65592471	65592472	0.3695	rs7014758	3.91	rs4320587	0.259715	-6.45	-0.5846	361	1	top1	0.26	5.6e-12	0.5846	0.55883	Frontal.Cortex	1	0.930329
ENSG00000117748.9	1	27914745	27914746	0.3032	rs313153	2.96	rs10902678	0.164708	5.43	0.73742	253	253	susie	0.22	4.3e-08	0.5845	0.55885	Amygdala	1	0.930329
ENSG00000114473.13	3	197960141	197960142	0.1862	rs2686097	2.48	rs7374500	0.10175	4.84	-0.35593	203	5	lasso	0.13	3.2e-06	-0.58454	0.55885	Frontal.Cortex	1	0.930329
ENSG00000164296.6	5	150000319	150000320	0.3364	rs245068	3.31	rs216128	0.138772	-5.45	-0.63043	565	28	enet	0.27	7.2e-11	0.58453	0.55886	ACC	1	0.930329
ENSG00000166965.12	15	90955795	90955796	0.3571	rs12438149	-2.76	rs3826033	0.15513	4.15	0.5844	484	1	top1	0.16	3e-05	0.5844	0.55895	Substantia.Nigra	1	0.930329
ENSG00000078403.16	10	21524674	21524675	0.0975	rs16921849	-3.28	rs7910610	0.007667	4.45	1.05296	279	279	susie	0.024	0.00014	0.58397	0.559	Blood	1	0.930329
ENSG00000117533.14	1	171742246	171742247	0.3373	rs2901603	-4.18	rs10913511	0.091969	5.1	-1.02	503	15	lasso	0.12	5.2e-06	-0.58373	0.559	Cerebellar.Hemisphere	1	0.930329
ENSG00000175376.8	11	66002077	66002078	0.099	rs7947391	-3.68	rs531784	0.00511	3.68	1.96072	344	344	susie	0.0098	0.097	-0.5842	0.559	Nucleus.Accumbens	1	0.930329
ENSG00000109919.9	11	47642622	47642623	0.321	rs4647731	-3.66	rs747782	0.03135	-4.54	0.1961	286	13	enet	0.064	0.0036	-0.5841	0.559	Spine	1	0.930329
ENSG00000135318.11	6	85449583	85449584	0.3297	rs9444352	2.87	rs4487548	0.232484	-11.66	0.64912	432	30	enet	0.25	3.8e-36	-0.5841	0.55913	Blood	1	0.930407
ENSG00000211642.3	22	22214793	22214794	0.2967	rs5995959	2.81	rs6001408	0.126545	8.47	-1.25676	388	388	susie	0.15	2.5e-22	-0.58412	0.559137	Blood	1	0.930407
ENSG00000225138.7	5	473235	473236	0.9439	rs4957114	2.18	rs2278254	0.380179	8.13	0.08414	321	33	enet	0.62	1.6e-37	0.58405	0.559184	Caudate	1	0.930407
ENSG00000277795.1	5	141259234	141259235	0.2484	rs3844598	-2.58	rs248616	-0.000815	3.62	-0.8671	476	12	enet	0.033	0.026	0.58403	0.5592	Amygdala	1	0.930407
ENSG00000228566.1	10	63664663	63664664	0.1767	rs1270028	-2	rs10995669	-0.000749	4.04	-0.6829	362	8	lasso	0.033	0.013	-0.584	0.55923	Cerebellar.Hemisphere	1	0.930407
ENSG00000169609.13	15	83011640	83011641	0.4215	rs6603031	-3.16	rs6603042	0.33835	-6.79	-0.7168	321	16	enet	0.39	2.9e-14	0.58379	0.5594	Amygdala	1	0.930407
ENSG00000061337.15	8	20303962	20303963	0.2962	rs13270944	-2.88	rs903998	0.135	9.36	0.81392	603	10	enet	0.15	1.8e-21	0.58365	0.55946	Blood	1	0.930407
ENSG00000132170.19	3	12287367	12287368	0.5211	rs17781377	3.33	rs17036281	0.461775	9.31	0.5836	489	1	top1	0.46	4.9e-27	0.58362	0.559473	Cerebellum	1	0.930407
ENSG00000130347.12	6	106629486	106629487	0.0523	rs685907	3.25	rs898896	0.003499	-4.21	-0.23185	506	7	lasso	0.012	0.0049	0.5835	0.55952	Blood	1	0.930407
ENSG00000271811.1	1	170667380	170667381	0.2173	rs1736557	3.56	rs659580	0.187	-5.54	0.5835	451	1	top1	0.19	1e-08	-0.58352	0.55954	Hypothalamus	1	0.930407
ENSG00000106853.18	9	111599854	111599855	0.3562	rs2273786	2.66	rs2146078	0.07717	-5.43	-0.7022	486	29	enet	0.12	6.8e-06	0.5834	0.5596	Frontal.Cortex	1	0.930407
ENSG00000204531.17	6	31180730	31180731	0.3423	rs2534657	2.41	rs2233965	0.07359	-4.94	-1.4353	174	5	lasso	0.084	0.00017	0.5834	0.55964	Putamen	1	0.930407
ENSG00000112053.13	6	36024867	36024868	0.387	rs16878806	2.79	rs7743315	0.31867	-7.67	-0.5833	388	1	top1	0.32	5.2e-17	0.58333	0.559669	Cortex	1	0.930407
ENSG00000112053.13	6	36024867	36024868	0.2909	rs16878806	2.79	rs7743315	0.227342	-6.09	-0.58333	387	1	top1	0.23	1.9e-10	0.5833	0.55967	Hypothalamus	1	0.930407
ENSG00000278416.1	7	75359549	75359550	0.5738	rs1167828	-3.38	rs17207196	0.071488	-4.01	2.47	162	49	enet	0.2	4.2e-11	-0.58329	0.559696	Cerebellum	1	0.930407
ENSG00000261159.1	3	128860525	128860526	0.4637	rs12495912	-3.38	rs9871612	0.2917	5.95	0.5833	350	1	top1	0.29	1.4e-10	0.58328	0.559707	Amygdala	1	0.930407
ENSG00000154174.7	3	100401191	100401192	0.1545	rs9880062	-3.9	rs7649598	0.01969	4	0.1143	402	28	enet	0.022	0.025	0.58327	0.559711	Cerebellum	1	0.930407
ENSG00000174227.15	4	499209	499210	0.158	rs10034650	2.96	rs7668455	-0.00641	3.67	-1.1311	319	5	lasso	-0.0047	0.49	-0.583	0.55973	Spine	1	0.930407
ENSG00000230439.2	1	93775443	93775444	0.3543	rs4847195	3.37	rs10782967	0.212	6.69	-0.60417	436	436	susie	0.23	2.5e-12	-0.5832	0.55974	Cortex	1	0.930407
ENSG00000250892.1	4	205008	205009	0.355	rs28374488	-2.49	rs7699689	0.062765	4.3	0.46871	179	23	enet	0.08	0.0002	0.5832	0.55977	Hypothalamus	1	0.930407
ENSG00000110768.11	11	18322294	18322295	0.446	rs10832876	-4.5	rs4150575	0.150962	-4.78	0.5927	438	438	susie	0.18	7.6e-06	-0.583	0.559886	Substantia.Nigra	1	0.930407
ENSG00000175164.13	9	133275213	133275214	0.5231	rs2773818	3.1	rs11244053	0.20534	-6.17	0.551	566	36	enet	0.25	1.3e-11	0.5829	0.55997	Hypothalamus	1	0.930407
ENSG00000064692.18	5	122311690	122311691	0.318	rs1031707	3.685	rs4461665	0.09761	-5.27	0.31134	345	37	enet	0.18	3e-08	0.58286	0.55999	Cerebellar.Hemisphere	1	0.930407
ENSG00000196666.4	11	47586692	47586693	0.1146	rs4647731	-3.66	rs34958982	0.092549	4.57	-0.5829	278	1	top1	0.093	2.9e-05	-0.5829	0.56	Caudate	1	0.930407
ENSG00000122547.10	7	36153148	36153149	0.3279	rs7784327	-3.6	rs2726085	0.104	4.93	-0.7593	493	42	enet	0.13	5.7e-07	0.5827	0.56	Caudate	1	0.930407
ENSG00000134215.15	1	107965143	107965144	0.1927	rs345290	-3.06	rs1547794	-0.00458	3.72	1.46904	460	11	enet	0.03	0.01	0.58234	0.56	Cerebellum	1	0.930407
ENSG00000271811.1	1	170667380	170667381	0.4502	rs1736557	3.56	rs659580	0.189331	-5.52	0.5835	451	1	top1	0.19	7.4e-09	-0.58352	0.56	Cerebellar.Hemisphere	1	0.930407
ENSG00000189423.11	17	20415546	20415547	0.0799	rs10491107	2.9	rs34089239	0.036157	4.01	-0.0714	170	170	susie	0.048	0.0034	-0.5824	0.56	Cerebellar.Hemisphere	1	0.930407
ENSG00000262873.1	17	81020010	81020011	0.4107	rs2659046	-3.31	rs4969349	0.24861	6.79	-0.58333	442	1	top1	0.25	4.1e-13	-0.5833	0.56	Cortex	1	0.930407
ENSG00000256628.3	3	101676474	101676475	0.2155	rs771809	-2.23	rs13069443	0.156	5.53	0.59525	341	341	susie	0.18	2.3e-08	0.5835	0.56	Hypothalamus	1	0.930407
ENSG00000271967.1	6	70596437	70596438	0.222	rs2842069	2.46	rs12198920	0.023834	-3.94	-0.4634	494	5	lasso	0.039	0.0082	0.5829	0.56	Putamen	1	0.930407
ENSG00000271815.1	5	75363759	75363760	0.1367	rs7707833	-3.175	rs3804231	0.05838	-4.4	-0.38333	336	336	susie	0.095	5.1e-05	0.58282	0.56002	Cerebellar.Hemisphere	1	0.930407
ENSG00000176014.12	18	12307668	12307669	0.2752	rs546932	2.66	rs11080567	0.29467	12.91	0.515	426	426	susie	0.3	2.9e-45	0.58271	0.560092	Blood	1	0.930439
ENSG00000279329.1	19	34677580	34677581	0.282	rs8113650	-3.2	rs12327730	0.014544	-3.53	-0.0952	414	414	susie	0.096	0.00046	0.5828	0.5601	Spine	1	0.930439
ENSG00000138326.18	10	78033759	78033760	0.3039	rs10509394	2.85	rs2257093	-0.00194	-4.67	-0.00654	524	29	enet	0.057	0.00068	0.58259	0.56017	Cortex	1	0.930504
ENSG00000175164.13	9	133275213	133275214	0.2515	rs2773818	3.1	rs495828	-0.00527	3.73	0.47917	566	566	susie	0.019	0.034	0.5825	0.56023	Cerebellum	1	0.930554
ENSG00000204428.12	6	31684039	31684040	0.6279	rs3131382	3.347	rs1144709	0.276	-12.44	0.0298	242	242	susie	0.37	1e-57	-0.5824	0.5603	Blood	1	0.930602
ENSG00000228857.2	2	113843355	113843356	0.1437	rs3105493	-2.78	rs11677881	0.05024	4.11	0.5824	288	1	top1	0.05	0.0012	0.5824	0.56032	Cerebellum	1	0.930602
ENSG00000145335.15	4	89838259	89838260	0.114	rs10018371	-2.91	rs10516849	0.0787	-3.93	-0.58228	377	1	top1	0.079	0.00011	0.58228	0.56038	Caudate	1	0.930614
ENSG00000272010.1	8	65592471	65592472	0.3598	rs7014758	3.91	rs2048650	0.28706	-7.12	-0.5856	358	358	susie	0.31	3.9e-14	0.5822	0.560426	Hypothalamus	1	0.930614
ENSG00000164308.16	5	96875938	96875939	0.6671	rs4869133	-3.25	rs2549794	0.680713	9.72	-0.69847	496	496	susie	0.69	1.3e-35	-0.5822	0.56043	ACC	1	0.930614
ENSG00000085978.21	2	233210050	233210051	0.238	rs9750891	-2.44	rs7563345	-0.00221	3.98	-1.2444	512	29	enet	0.075	0.0018	-0.582	0.560562	Spine	1	0.930614
ENSG00000213614.9	15	72376111	72376112	0.147	rs2959933	-2.68	rs12440435	0.04866	-3.98	0.8456	278	278	susie	0.062	0.0042	-0.58198	0.5606	Spine	1	0.930614
ENSG00000114547.9	3	125969143	125969144	0.455	rs6795359	-3.27	rs6790101	0.147895	-4.88	-0.92683	440	22	enet	0.2	1.9e-06	-0.58183	0.56068	Substantia.Nigra	1	0.930614
ENSG00000014824.13	4	41990471	41990472	0.1963	rs2304652	-3.07	rs1507086	0.157	6.16	0.355	419	419	susie	0.17	6.9e-09	0.58182	0.56069	Caudate	1	0.930614
ENSG00000138777.19	4	105474080	105474081	0.332	rs11933466	2.54	rs2726516	0.099542	-4.89	-0.6669	399	399	susie	0.12	8e-06	0.5817	0.56075	Hippocampus	1	0.930614
ENSG00000012963.14	14	93207094	93207095	0.0923	rs1950900	3.53	rs2905	0.031972	-4.96	0.2857	380	380	susie	0.045	2.2e-07	-0.5816	0.560836	Blood	1	0.930614
ENSG00000164002.11	1	40508740	40508741	0.4519	rs3122417	3.83	rs7511983	0.00234	3.93	-0.38889	435	435	susie	0.13	1.1e-05	-0.581487	0.56091	ACC	1	0.930614
ENSG00000163586.9	2	88128115	88128116	0.5438	rs2970925	3.63	rs2970901	0.373963	-7.61	-0.91721	256	18	enet	0.4	2.2e-18	0.58144	0.56095	Hippocampus	1	0.930614
ENSG00000250420.8	5	178818434	178818435	0.3803	rs2457100	-2.681	rs11249583	0.25	6.92	0.5814	574	1	top1	0.25	1.7e-13	0.5814	0.56097	Cerebellum	1	0.930614
ENSG00000204256.12	6	32968659	32968660	0.4878	rs11967235	2.67	rs209474	0.272	-7.18	-0.581395	286	1	top1	0.27	1e-14	0.5814	0.56097	Cerebellum	1	0.930614
ENSG00000150433.9	11	125111762	125111763	0.3087	rs959582	-3.1	rs7030	0.091295	4.39	-0.5814	496	1	top1	0.091	1.9e-05	-0.5814	0.560974	Cortex	1	0.930614
ENSG00000145692.14	5	79111778	79111779	0.2366	rs2161176	-3.554	rs7700970	0.12868	-5.51	-0.00198	411	411	susie	0.14	6.2e-07	0.5814	0.56099	Frontal.Cortex	1	0.930614
ENSG00000231421.7	17	30576462	30576463	0.6873	rs140701	-3.17	rs423151	0.55896	8.45	0.9394	295	26	enet	0.59	9e-25	0.58172	0.561	Amygdala	1	0.930614
ENSG00000125409.12	17	15341640	15341641	0.5388	rs6502426	-2.23	rs2938158	0.385817	-8.7	0.619681	473	473	susie	0.4	2.8e-22	-0.5808	0.561	Cerebellum	1	0.930614
ENSG00000154803.12	17	17237181	17237182	0.4745	rs12449524	-3.15	rs1708618	0.351538	-8.08	0.58187	397	1	top1	0.35	5.7e-19	-0.5819	0.561	Cortex	1	0.930614
ENSG00000254547.1	11	55874536	55874537	0.0667	rs11227400	-3.01	rs476822	0.02941	-3.42	-1.18066	404	404	susie	0.033	0.0083	-0.58163	0.561	Nucleus.Accumbens	1	0.930614
ENSG00000134569.9	11	46918641	46918642	0.1169	rs4647731	-3.66	rs2279439	0.02418	4.23	-0.0851	278	278	susie	0.055	0.002	0.5806	0.561	Putamen	1	0.930614
ENSG00000149548.14	11	124954120	124954121	0.351	rs948725	-2.97	rs11820425	0.08957	4.35	-0.1131	507	507	susie	0.12	8.2e-05	-0.5819	0.561	Spine	1	0.930614
ENSG00000231645.2	17	20517478	20517479	0.2933	rs10491107	2.9	rs4473257	0.006368	3.42	-2.3189	192	22	enet	0.062	0.0042	-0.58068	0.561	Spine	1	0.930614
ENSG00000196981.3	3	122416050	122416051	0.3049	rs11711698	-2.96	rs9289197	0.197773	-6.56	0.5122	461	461	susie	0.23	3.6e-12	-0.58132	0.561027	Cerebellum	1	0.930614
ENSG00000112977.15	5	10761271	10761272	0.3578	rs11951923	-3.02	rs5745297	0.046346	4.51	0.4872	626	23	enet	0.09	9.4e-05	-0.581	0.56124	Putamen	1	0.930666
ENSG00000198677.10	5	95555006	95555007	0.291	rs467144	-3.06	rs17084867	0.15711	4.57	0.6	414	414	susie	0.16	1.8e-05	0.581	0.561259	Substantia.Nigra	1	0.930666
ENSG00000147533.16	8	41490395	41490396	0.2709	rs2355641	-2.8	rs1425781	0.14412	-5.26	0.581	433	1	top1	0.14	1.7e-07	-0.581	0.56127	Caudate	1	0.930666
ENSG00000006652.13	7	112422967	112422968	0.3467	rs2560641	2.66	rs2529587	0.07247	-5.17	0.36625	403	403	susie	0.25	9.9e-12	-0.58089	0.56131	Cerebellar.Hemisphere	1	0.930666
ENSG00000227388.2	9	35772162	35772163	0.1309	rs7875409	-2.85	rs13301140	0.12761	-4.57	-0.5809	414	1	top1	0.13	2.8e-06	0.5809	0.56131	Hypothalamus	1	0.930666
ENSG00000197157.10	7	127652179	127652180	0.2332	rs11977915	3.71	rs1468701	0.16487	-5.56	-0.5808	458	1	top1	0.16	1.5e-07	0.5808	0.56135	Hippocampus	1	0.930666
ENSG00000204851.6	19	46494506	46494507	0.2941	rs4804000	2.65	rs7254929	0.124	-5.31	0.91489	375	5	lasso	0.14	9.9e-07	-0.5808	0.56137	Frontal.Cortex	1	0.930666
ENSG00000113593.11	5	65563238	65563239	0.2674	rs2591933	2.86	rs460262	0.190391	6.1	1.71125	412	32	enet	0.23	2.9e-11	0.58077	0.561393	Caudate	1	0.930666
ENSG00000140386.12	15	76905443	76905444	0.2229	rs12904384	-2.61	rs11072636	0.357339	14.61	-0.2455	232	9	lasso	0.38	8.2e-61	-0.5808	0.561404	Blood	1	0.930666
ENSG00000081014.10	15	50908671	50908672	0.1374	rs1438924	3.9	rs6493470	0.100723	7.58	0.6667	476	7	lasso	0.11	1.4e-15	0.5807	0.561448	Blood	1	0.930666
ENSG00000267199.1	18	12438889	12438890	0.6414	rs546932	2.66	rs17615158	0.37979	-7.77	0.15	409	409	susie	0.5	4.3e-25	-0.5807	0.561469	Cerebellar.Hemisphere	1	0.930666
ENSG00000106153.12	7	56106575	56106576	0.4908	rs11761352	-3.06	rs6593298	0.334119	-13.74	-0.3052	269	269	susie	0.48	1.1e-80	0.58039	0.56165	Blood	1	0.930666
ENSG00000228140.1	1	15409432	15409433	0.2929	rs493970	-2.93	rs2294490	0.07963	-4.67	-1.07328	519	23	enet	0.13	9.9e-07	0.5804	0.561652	Caudate	1	0.930666
ENSG00000127616.17	19	10961000	10961001	0.1391	rs8111456	-3.02	rs12460421	0.068892	-4.06	-0.5803	390	1	top1	0.069	0.00021	0.5803	0.56171	Nucleus.Accumbens	1	0.930666
ENSG00000237977.1	22	30902218	30902219	0.538	rs8139950	-4.2	rs8140448	0.32722	-6.88	0.5801	394	1	top1	0.33	2.6e-13	-0.5801	0.5618	ACC	1	0.930666
ENSG00000116688.16	1	11980180	11980181	0.2576	rs1997724	3.25	rs3753579	0.131263	5.1	0.58017	446	1	top1	0.13	2.5e-06	0.58017	0.5618	Putamen	1	0.930666
ENSG00000176092.14	1	26360051	26360052	0.0911	rs10902716	-3.56	rs11582416	0.00941	4.68	0.41304	379	3	lasso	0.026	6.8e-05	0.58016	0.56181	Blood	1	0.930666
ENSG00000137338.5	6	28281571	28281572	0.18	rs1873213	-2.37	rs853685	0.03268	4.09	-0.7231	404	404	susie	0.074	0.0019	-0.5801	0.56182	Spine	1	0.930666
ENSG00000173947.13	1	111346287	111346288	0.2549	rs2788611	2.75	rs2364831	0.0468	-4.33	-0.5675	592	30	enet	0.11	1.3e-05	-0.58003	0.5619	Hypothalamus	1	0.930666
ENSG00000231305.3	3	128871539	128871540	0.3453	rs12495912	-3.38	rs9871612	0.231832	5.28	0.58	351	1	top1	0.23	3.1e-08	0.58	0.5619	Spine	1	0.930666
ENSG00000204613.10	6	30160933	30160934	0.0285	rs2517910	0.826	rs1632957	0.0111	-4.12	0.7736	37	37	susie	0.014	0.0028	-0.58	0.56193	Blood	1	0.930666
ENSG00000273133.1	4	15564252	15564253	0.3625	rs10939648	-3.59	rs12500587	0.323	13.53	0.12877	546	546	susie	0.37	3.7e-58	0.57994	0.56195	Blood	1	0.930666
ENSG00000112667.12	6	43229483	43229484	0.3313	rs2231763	-3.36	rs7832	0.104535	-5.21	0.5799	364	1	top1	0.1	3.6e-06	-0.57994	0.561956	Cerebellum	1	0.930666
ENSG00000122481.16	1	95234154	95234155	0.3356	rs2700338	-2.94	rs933107	0.290265	7.19	-0.57994	493	1	top1	0.29	1.5e-14	-0.5799	0.561957	Caudate	1	0.930666
ENSG00000187607.15	17	15699576	15699577	0.2181	rs1075901	-3.1	rs11658095	0.04967	4.37	-1.28712	350	30	enet	0.089	0.00026	-0.5795	0.562	ACC	1	0.930666
ENSG00000138316.10	10	70672802	70672803	0.4937	rs1904589	3.23	rs10999456	0.30333	7.67	-0.5334	676	676	susie	0.32	1.4e-17	-0.5803	0.562	Cerebellum	1	0.930666
ENSG00000237541.3	6	32741341	32741342	0.698	rs11967235	2.67	rs1063355	0.30913	-6.46	0.5341	254	41	enet	0.46	6.6e-17	-0.5799	0.562	Spine	1	0.930666
ENSG00000182534.13	17	76711015	76711016	0.6684	rs7216903	2.79	rs4788942	0.277102	6.13	-0.1067	523	39	enet	0.36	1.9e-11	-0.5792	0.562	Substantia.Nigra	1	0.930666
ENSG00000279834.1	15	81060952	81060953	0.2672	rs4074666	-3.89	rs2683259	0.011858	-3.57	-1.45	462	43	enet	0.032	0.014	0.5798	0.56202	Cerebellar.Hemisphere	1	0.930666
ENSG00000155393.12	16	50065940	50065941	0.4887	rs4785326	3.64	rs8052492	0.341091	-6.94	0.6222	374	374	susie	0.34	4.3e-14	-0.5797	0.56211	ACC	1	0.930666
ENSG00000237977.1	22	30902218	30902219	0.431	rs8139950	-4.2	rs6518726	0.16696	-5.97	0.46881	394	394	susie	0.18	2.5e-08	-0.57952	0.5622	Hypothalamus	1	0.930666
ENSG00000137310.11	6	31158541	31158542	0.6681	rs2534657	2.41	rs2233976	0.226	5.99	0.0822	174	30	enet	0.28	6.8e-13	-0.579541	0.56222	Hypothalamus	1	0.930666
ENSG00000198198.15	1	43389881	43389882	0.2107	rs656131	4.06	rs246776	-0.00415	3.27	1.9524	455	455	susie	0.016	0.065	-0.5795	0.56225	Hypothalamus	1	0.930666
ENSG00000104774.12	19	12666741	12666742	0.2575	rs931067	3.16	rs10469365	0.160403	-9.51	0.45205	298	30	enet	0.2	2.1e-28	-0.5794	0.562293	Blood	1	0.930666
ENSG00000196584.2	7	152676164	152676165	0.6617	rs6942548	3.27	rs3218408	0.434691	9.15	-0.49	328	5	lasso	0.44	2.7e-25	-0.57944	0.562296	Cerebellum	1	0.930666
ENSG00000269235.1	19	51949133	51949134	0.4322	rs4507016	-3.09	rs8113758	0.161255	6.88	-0.7627	620	16	lasso	0.22	3.8e-11	-0.57942	0.5623	Caudate	1	0.930666
ENSG00000102882.11	16	30123505	30123506	0.1608	rs6565169	-3.61	rs2005219	0.205029	11.49	0.28346	227	15	enet	0.26	3.5e-38	0.57941	0.562311	Blood	1	0.930666
ENSG00000065802.11	2	238426741	238426742	0.226	rs2305174	-2.89	rs6723560	0.0608	-3.83	0.5792	440	1	top1	0.061	0.0011	-0.5792	0.56243	Frontal.Cortex	1	0.930666
ENSG00000215022.7	6	13295585	13295586	0.508	rs4236091	3.11	rs2496132	0.2527	6.53	0.2979	524	524	susie	0.34	8.8e-16	0.5792	0.56246	Cerebellar.Hemisphere	1	0.930666
ENSG00000100263.13	22	29267977	29267978	0.1919	rs2009354	-2.52	rs2188121	0.06287	-4.72	-0.7372	420	7	lasso	0.097	1.1e-05	0.5791	0.56254	Nucleus.Accumbens	1	0.930666
ENSG00000228716.6	5	80654982	80654983	0.7253	rs7712332	3.262	rs1677703	0.332	-8.79	0.6222	478	478	susie	0.67	1.1e-46	0.57899	0.56259	Cerebellum	1	0.930666
ENSG00000111670.14	12	101830937	101830938	0.3336	rs10507144	3.98	rs10492087	0.096795	-4.9	-0.579	455	1	top1	0.097	8.2e-06	0.57899	0.562597	Cerebellum	1	0.930666
ENSG00000167555.13	19	52397848	52397849	0.5788	rs17695651	-2.46	rs4801914	0.362	-7.59	0.579	462	1	top1	0.36	5.7e-17	-0.579	0.56261	Hypothalamus	1	0.930666
ENSG00000261159.1	3	128860525	128860526	0.3542	rs12495912	-3.38	rs9871612	0.184177	5.26	0.57892	351	1	top1	0.18	1.2e-07	0.57892	0.56264	ACC	1	0.930666
ENSG00000164172.18	5	53109777	53109778	0.26	rs4295342	-2.5	rs2406371	0.049544	3.84	0.5788	552	1	top1	0.05	0.0033	0.5788	0.56273	Putamen	1	0.930666
ENSG00000260404.3	4	118591772	118591773	0.297	rs7676892	-2.6	rs7689541	0.24697	-6.82	0.578748	337	1	top1	0.25	6.7e-13	-0.57875	0.562759	Nucleus.Accumbens	1	0.930666
ENSG00000260404.3	4	118591772	118591773	0.193	rs7676892	-2.6	rs7689541	0.12761	-4.43	0.57875	337	1	top1	0.13	3.9e-05	-0.5787	0.56276	Amygdala	1	0.930666
ENSG00000260404.3	4	118591772	118591773	0.2821	rs7676892	-2.6	rs7689541	0.184	-5.5	0.57875	337	1	top1	0.18	1.2e-08	-0.578748	0.56276	Cerebellar.Hemisphere	1	0.930666
ENSG00000088854.12	20	3407624	3407625	0.0963	rs6138952	-2.96	rs6051841	0.0775	-6.99	0.5962	441	441	susie	0.078	1.1e-11	-0.57871	0.56279	Blood	1	0.930666
ENSG00000188002.10	5	1634004	1634005	0.7588	rs6880499	-3.136	rs7734561	0.40616	-8.01	-0.73077	573	573	susie	0.45	8.2e-22	0.5787	0.56279	Cerebellar.Hemisphere	1	0.930666
ENSG00000160460.15	19	40466240	40466241	0.4071	rs17796901	-2.34	rs1165840	0.18309	5.04	0.5476	373	28	enet	0.19	4.5e-07	0.5787	0.5628	Amygdala	1	0.930666
ENSG00000161277.10	19	36054761	36054762	0.427	rs2438517	-2.65	rs12981654	0.267987	5.99	-0.5935	328	328	susie	0.29	2.9e-10	-0.5786	0.5628	Spine	1	0.930666
ENSG00000103494.12	16	53703937	53703938	0.3762	rs8044769	2.67	rs9302649	0.00235	3.86	0.7391	460	460	susie	0.063	0.00085	0.5786	0.56283	Cerebellar.Hemisphere	1	0.930666
ENSG00000233393.1	21	36104880	36104881	0.4792	rs4816519	2.47	rs7278507	0.091473	5.59	1.1103	503	44	enet	0.15	2.3e-08	0.5786	0.56289	Cortex	1	0.930666
ENSG00000261934.2	5	141402931	141402932	0.1994	rs4645358	2.683	rs248492	0.027294	4.36	-0.81204	501	22	enet	0.067	0.00026	-0.57855	0.56289	Nucleus.Accumbens	1	0.930666
ENSG00000261159.1	3	128860525	128860526	0.3566	rs12495912	-3.38	rs9871612	0.230213	5.29	0.5784	350	1	top1	0.23	3.5e-08	0.5784	0.56297	Spine	1	0.930666
ENSG00000198873.11	10	119207588	119207589	0.1302	rs7072696	-3.02	rs4752263	0.005925	-4.7	-0.25885	492	28	enet	0.052	3e-08	0.57829	0.563	Blood	1	0.930666
ENSG00000053371.12	1	19312145	19312146	0.2295	rs9887859	3.48	rs2227295	0.025862	-4.05	-0.33515	487	33	enet	0.042	0.0027	0.57912	0.563	Cerebellum	1	0.930666
ENSG00000271427.1	1	117365472	117365473	0.2095	rs12025902	2.68	rs6657965	0.031525	3.97	-0.46743	483	483	susie	0.053	0.00087	-0.57829	0.563	Cerebellum	1	0.930666
ENSG00000110921.13	12	109573254	109573255	0.1891	rs7955608	4.43	rs12309873	-0.002724	3.46	-1.48892	441	13	enet	0.033	0.0085	-0.5777	0.563	Nucleus.Accumbens	1	0.930666
ENSG00000145979.17	6	13328582	13328583	0.5059	rs4236091	3.11	rs4602719	0.354456	8.17	-0.4788	513	513	susie	0.36	4.1e-19	-0.5784	0.563	Nucleus.Accumbens	1	0.930666
ENSG00000138111.14	10	102461394	102461395	0.25	rs7085104	-4.27	rs2274351	0.191531	5.94	0.7578	338	338	susie	0.2	4.8e-09	0.579	0.563	Putamen	1	0.930666
ENSG00000144712.11	3	12796471	12796472	0.4069	rs2600228	-2.9	rs2002218	-0.00647	-3.67	-0.834969	539	7	lasso	0.028	0.022	0.57779	0.563	Putamen	1	0.930666
ENSG00000184227.7	14	73537113	73537114	0.4752	rs10129550	-2.75	rs7151745	0.10656	4.12	0.5783	355	1	top1	0.11	0.00022	0.5783	0.56303	Spine	1	0.930666
ENSG00000184227.7	14	73537113	73537114	0.319	rs10129550	-2.75	rs7151745	0.19327	5.64	0.5783	355	1	top1	0.19	1.1e-08	0.57834	0.563035	Hippocampus	1	0.930666
ENSG00000113812.13	3	53882201	53882202	0.4106	rs4244706	-2.63	rs17053590	0.182146	-6.36	0.56605	505	5	lasso	0.23	1.7e-10	-0.57828	0.56308	Frontal.Cortex	1	0.93069
ENSG00000116213.15	1	3652760	3652761	0.2021	rs4391636	3.13	rs4364818	0.111	8	-0.03436	545	545	susie	0.14	3.7e-20	-0.57815	0.56316	Blood	1	0.930737
ENSG00000241057.2	7	43973322	43973323	0.7044	rs6463197	-3.1	rs10229021	0.25025	7.16	-0.34921	363	19	enet	0.38	9.1e-18	-0.57811	0.56319	Cerebellar.Hemisphere	1	0.930737
ENSG00000197712.11	4	38867676	38867677	0.221	rs17499919	3.31	rs4833103	-0.005961	4.04	-1.7727	508	508	susie	0.023	0.069	-0.5781	0.5632	Substantia.Nigra	1	0.930737
ENSG00000159784.17	7	143362751	143362752	0.1493	rs17381401	2.99	rs13232480	0.008621	4.66	-0.4966	299	21	enet	0.024	0.00013	-0.578	0.56327	Blood	1	0.930752
ENSG00000137802.13	15	41774433	41774434	0.2512	rs11630972	3.31	rs11070349	0.173963	6.47	-0.533	412	23	enet	0.19	3.2e-10	0.578	0.56327	Cortex	1	0.930752
ENSG00000174136.11	5	98768649	98768650	0.2566	rs2662269	2.36	rs2662260	0.124288	-5.01	0.5965	343	343	susie	0.13	3.6e-06	-0.5779	0.5633	Putamen	1	0.930752
ENSG00000137944.17	1	88988354	88988355	0.4428	rs12754595	-3.65	rs7532151	0.378	-7.35	-0.11084	357	34	enet	0.41	2.7e-17	-0.577767	0.56342	ACC	1	0.930895
ENSG00000136051.13	12	105107323	105107324	0.384	rs10861271	2.66	rs7133728	0.105825	-5.33	-0.5721	648	648	susie	0.24	5.8e-12	0.5776	0.5635	Caudate	1	0.930895
ENSG00000125901.5	20	3045944	3045945	0.204	rs6138952	-2.96	rs555502	-0.002505	2.95	1.1532	439	13	lasso	5.2e-05	0.32	-0.57759	0.5635	Putamen	1	0.930895
ENSG00000145217.13	4	993439	993440	0.2992	rs4505759	-3.11	rs3822020	0.120444	5.2	-0.07143	400	12	enet	0.15	4.9e-07	0.57759	0.56354	Putamen	1	0.930895
ENSG00000171574.17	19	58401503	58401504	0.26	rs260474	2.76	rs882610	0.0395	4.36	-0.5	308	18	lasso	0.075	0.00039	0.57755	0.56357	Hippocampus	1	0.930895
ENSG00000205704.6	22	41952164	41952165	0.369	rs9619974	3.39	rs6002560	0.13603	-4.83	0.2326	342	27	enet	0.19	6.6e-09	-0.5775	0.5636	Putamen	1	0.930895
ENSG00000175782.9	12	68746105	68746106	0.364	rs17782525	2.54	rs1625525	0.24295	-5.34	-0.5775	498	1	top1	0.24	1.1e-07	0.5775	0.5636	Substantia.Nigra	1	0.930895
ENSG00000105072.8	19	16496310	16496311	0.2535	rs370978	-2.61	rs12982931	0.127	-5.03	-0.5774	383	1	top1	0.13	3e-06	0.5774	0.56364	Hypothalamus	1	0.930911
ENSG00000198646.13	20	34825648	34825649	0.1937	rs10485505	-1.98	rs6058079	0.082748	4.89	0.6727	348	348	susie	0.12	7.5e-06	0.5773	0.5638	Hypothalamus	1	0.930917
ENSG00000130363.11	6	159000186	159000187	0.2823	rs7772013	2.84	rs10455840	0.13651	-9.43	-0.21809	543	543	susie	0.17	6.2e-25	0.5771	0.56389	Blood	1	0.930917
ENSG00000122696.13	9	37904352	37904353	0.5499	rs341485	-2.4	rs10973594	0.39969	8.82	-0.7679	526	526	susie	0.4	5e-22	-0.57711	0.5639	Nucleus.Accumbens	1	0.930917
ENSG00000162669.15	1	91404868	91404869	0.3842	rs17501937	3.07	rs282057	0.0645	4.58	0.4474	527	22	enet	0.11	1.8e-05	0.57703	0.56392	Hypothalamus	1	0.930917
ENSG00000211673.2	22	22880705	22880706	0.0826	rs408384	4.6	rs406696	0.046052	-5.39	-0.57701	304	1	top1	0.046	1.8e-07	0.57701	0.563932	Blood	1	0.930917
ENSG00000280953.2	10	128181031	128181032	0.111	rs12571194	2.91	rs10082391	0.014612	-4.55	0.53846	681	681	susie	0.015	0.0022	-0.57659	0.564	Blood	1	0.930917
ENSG00000127463.13	1	19251537	19251538	0.4036	rs9887859	3.48	rs2273046	0.194244	-6.71	0.5686	505	37	enet	0.28	8.2e-13	-0.57757	0.564	Cerebellar.Hemisphere	1	0.930917
ENSG00000134802.17	11	57427579	57427580	0.377	rs11570196	3.81	rs2250887	0.259077	6.62	0.51111	365	365	susie	0.26	4.7e-12	0.57628	0.564	Cerebellar.Hemisphere	1	0.930917
ENSG00000196666.4	11	47586692	47586693	0.1861	rs4647731	-3.66	rs34958982	0.14347	4.9	-0.577	276	1	top1	0.14	6e-07	-0.577	0.564	Frontal.Cortex	1	0.930917
ENSG00000064115.10	12	27014433	27014434	0.4199	rs7397665	-2.74	rs16931510	0.223977	6.42	-0.15036	526	24	enet	0.25	4.8e-13	-0.5769	0.564	Nucleus.Accumbens	1	0.930917
ENSG00000136444.9	17	50478799	50478800	0.3202	rs886568	3.59	rs9912065	0.245471	5.52	0.5776	464	1	top1	0.25	1.1e-08	0.57758	0.564	Spine	1	0.930917
ENSG00000115641.18	2	105438512	105438513	0.0731	rs4851727	2.81	rs12616624	0.011309	3.91	-0.57686	593	1	top1	0.011	0.0068	-0.57686	0.564031	Blood	1	0.930917
ENSG00000178460.17	8	66870748	66870749	0.0966	rs2718989	3.07	rs979679	0.03707	3.27	0.90909	197	197	susie	0.038	0.0082	0.5768	0.564058	Cerebellar.Hemisphere	1	0.930917
ENSG00000269736.1	19	17452968	17452969	0.3007	rs8112256	-2.63	rs3745337	-0.003041	-3.61	1.25289	438	438	susie	0.011	0.081	0.5768	0.56408	Cortex	1	0.930917
ENSG00000166965.12	15	90955795	90955796	0.3149	rs12438149	-2.76	rs3826033	0.23698	6.75	0.5486	474	474	susie	0.27	5.3e-11	0.5768	0.5641	ACC	1	0.930917
ENSG00000180992.6	6	44127456	44127457	0.349	rs699946	-3.42	rs877111	0.202	-4.77	0.9537	553	553	susie	0.2	1.5e-06	-0.5767	0.564171	Substantia.Nigra	1	0.930932
ENSG00000225510.2	13	53199980	53199981	0.23	rs9536475	-3.34	rs1373280	0.01206	-4.52	-0.6028	518	518	susie	0.047	0.0068	0.5766	0.5642	ACC	1	0.930932
ENSG00000066230.10	5	524331	524332	0.8509	rs6898632	2.35	rs2278254	0.320357	7.05	0.1081	340	340	susie	0.56	1.4e-28	0.5766	0.5642	Putamen	1	0.930932
ENSG00000234283.1	1	148280748	148280749	0.1606	rs3766503	-1.77	rs7540419	0.073764	4.71	0.47087	90	90	susie	0.11	1.9e-06	0.57647	0.5643	Nucleus.Accumbens	1	0.930946
ENSG00000101639.18	18	12991361	12991362	0.6454	rs12960530	-2.69	rs8089123	0.4999	9.06	-0.766	400	31	enet	0.53	5.3e-27	-0.5764	0.564345	Hypothalamus	1	0.930946
ENSG00000250786.1	5	9546199	9546200	0.2923	rs427871	-3.119	rs218049	0.08454	4.76	1.02873	696	35	enet	0.17	5.6e-08	-0.57636	0.56437	Cerebellar.Hemisphere	1	0.930946
ENSG00000204338.8	6	32005688	32005689	0.534	rs3131382	3.435	rs185819	0.147837	-5.45	1.6306	195	26	enet	0.27	6.4e-10	-0.57623	0.56446	Amygdala	1	0.930946
ENSG00000166268.10	12	69825303	69825304	0.3244	rs7959690	2.36	rs1586983	0.312516	7.82	-0.67035	546	546	susie	0.32	3.4e-17	-0.57609	0.564554	Cortex	1	0.930946
ENSG00000271553.1	7	128667042	128667043	0.7577	rs359648	-3.58	rs7794447	0.28295	8.11	-0.88626	355	355	susie	0.59	2e-32	-0.57603	0.56459	Cerebellar.Hemisphere	1	0.930946
ENSG00000226334.1	9	104927552	104927553	0.2901	rs7848232	-2.8	rs2472519	0.05174	-4.29	-0.512	583	25	enet	0.14	1.4e-05	-0.576	0.5646	Amygdala	1	0.930946
ENSG00000185340.15	22	29306581	29306582	0.219	rs2009354	-2.52	rs2301291	0.04924	4.27	-1.111	416	32	enet	0.083	0.001	-0.5761	0.5646	Spine	1	0.930946
ENSG00000135913.10	2	218568360	218568361	0.3745	rs645163	-3.1	rs526897	0.45845	-9.38	0.1223	362	34	enet	0.47	5.3e-28	-0.576	0.56461	Cerebellum	1	0.930946
ENSG00000174307.6	1	201469236	201469237	0.4636	rs12728629	-3.19	rs654072	0.0149	4.25	-1.8029	656	40	enet	0.068	0.00057	0.57568	0.56483	Hypothalamus	1	0.930946
ENSG00000226251.5	1	212238976	212238977	0.221	rs12401671	3.84	rs2120770	0.0872	4.8	-0.3835	441	441	susie	0.09	8.3e-05	-0.57567	0.56484	Hypothalamus	1	0.930946
ENSG00000152382.5	1	166876326	166876327	0.2078	rs2272792	2.97	rs4657608	0.114791	4.79	0.57566	582	1	top1	0.11	3.3e-06	0.5757	0.564846	Caudate	1	0.930946
ENSG00000073711.10	3	135965672	135965673	0.1271	rs11718972	-3.69	rs1519260	0.04403	-4.22	-0.9545	296	12	enet	0.059	0.00055	0.57559	0.56489	Cortex	1	0.930946
ENSG00000145916.18	5	178130995	178130996	0.2801	rs6890425	-3.08	rs1585687	-0.005343	3.21	0.5745	392	67	enet	0.025	0.03	-0.5756	0.56489	Hippocampus	1	0.930946
ENSG00000181826.9	4	37686375	37686376	0.247	rs1382984	-2.83	rs13353739	0.00354	-3.39	-0.105976	637	29	enet	0.037	0.0054	-0.57554	0.564927	Nucleus.Accumbens	1	0.930946
ENSG00000235652.7	6	145809777	145809778	0.2329	rs12199362	-3.85	rs9497403	0.138159	5.3	-0.57551	260	1	top1	0.14	1.1e-06	-0.5755	0.56495	Hypothalamus	1	0.930946
ENSG00000254547.1	11	55874536	55874537	0.187	rs11227400	-3.01	rs10751003	0.0657	4.09	0.2085	404	4	lasso	0.089	0.00056	0.5755	0.565	Amygdala	1	0.930946
ENSG00000234699.1	10	103452845	103452846	0.0758	rs1163249	3.2	rs3014192	0.039757	-4.98	-0.575	360	1	top1	0.04	1.2e-06	0.575	0.565	Blood	1	0.930946
ENSG00000070540.12	17	68457512	68457513	0.2032	rs7222454	3.21	rs16972958	0.129774	-9.58	0.5	431	9	enet	0.17	3.9e-25	-0.5756	0.565	Blood	1	0.930946
ENSG00000255135.3	11	76444655	76444656	0.2664	rs17134631	-2.98	rs17811233	0.000625	-3.94	-0.2493	465	18	enet	0.0087	0.12	-0.5756	0.565	Caudate	1	0.930946
ENSG00000088833.17	20	1467691	1467692	0.255	rs6057078	-2.8	rs932524	0.211	-6.62	0.39645	646	6	lasso	0.22	4.6e-12	-0.5755	0.565	Cerebellum	1	0.930946
ENSG00000266490.1	17	30792371	30792372	0.6179	rs1057993	-2.8	rs1808257	0.21646	5.91	-0.1143	268	24	enet	0.22	3.1e-10	0.5759	0.565	Frontal.Cortex	1	0.930946
ENSG00000131055.4	20	31637887	31637888	0.0908	rs6058963	-3.12	rs6060930	0.05996	4.29	0.03478	283	3	lasso	0.08	0.00027	-0.57543	0.565	Hippocampus	1	0.930946
ENSG00000198646.13	20	34825648	34825649	0.1197	rs10485505	-1.98	rs6058079	0.07061	4.08	0.67273	346	346	susie	0.096	6.7e-05	0.57545	0.565	Hippocampus	1	0.930946
ENSG00000215012.8	22	19852485	19852486	0.37	rs13447279	3.58	rs3788305	0.09281	-4.66	0.5755	565	1	top1	0.093	7.6e-05	-0.5755	0.565	Putamen	1	0.930946
ENSG00000185344.13	12	123712317	123712318	0.166	rs6488908	2.44	rs7306549	0.00699	3.16	0.2619	390	390	susie	0.02	0.069	0.57544	0.565	Spine	1	0.930946
ENSG00000223500.1	7	135128443	135128444	0.3024	rs10281202	-3.16	rs11771999	0.048855	-4.78	-1.21491	466	466	susie	0.095	1.4e-05	0.5753	0.56511	Nucleus.Accumbens	1	0.931077
ENSG00000227603.1	9	93437120	93437121	0.3954	rs17534161	-2.63	rs12335532	0.17752	5.81	0.5388	490	490	susie	0.19	1.6e-08	0.5751	0.56523	Putamen	1	0.931204
ENSG00000237541.3	6	32741341	32741342	0.819	rs11967235	2.667	rs28366298	0.471429	7.49	-0.5375	257	26	enet	0.51	4.2e-20	-0.57507	0.56525	Amygdala	1	0.931204
ENSG00000100983.9	20	34955816	34955817	0.1846	rs6120669	1.89	rs2069948	0.02673	-3.72	0.575	344	1	top1	0.027	0.023	-0.575	0.56529	Frontal.Cortex	1	0.931204
ENSG00000124839.12	2	237601613	237601614	0.4669	rs1038990	-3.47	rs2292871	0.30321	7.5	-1.06315	509	4	lasso	0.36	1.6e-19	-0.57496	0.56532	Cortex	1	0.931204
ENSG00000272010.1	8	65592471	65592472	0.3149	rs7014758	3.91	rs4320587	0.296266	-7.55	-0.5846	361	5	lasso	0.31	2e-16	0.57493	0.565339	Cortex	1	0.931204
ENSG00000151849.14	13	24922888	24922889	0.4995	rs2862907	2.85	rs7999070	0.11696	-5.67	0.0587	525	43	enet	0.15	4.1e-08	0.5748	0.5655	Cortex	1	0.931419
ENSG00000247903.1	12	26971585	26971586	0.3537	rs4964002	-3.06	rs6487582	0.175	-9.94	-0.469111	514	514	susie	0.28	2.9e-42	0.574633	0.565539	Blood	1	0.931433
ENSG00000176438.12	14	95475835	95475836	0.0592	rs1950618	-3.84	rs86990	0.061257	-6.17	-0.5745	699	1	top1	0.061	1.9e-09	0.5745	0.565651	Blood	1	0.931517
ENSG00000105708.8	19	19733096	19733097	0.1115	rs2301668	-3.34	rs11085270	0.050403	-5.87	-0.57447	311	1	top1	0.05	5e-08	0.5745	0.565651	Blood	1	0.931517
ENSG00000135540.11	6	138692546	138692547	0.0587	rs9403008	2.57	rs4397246	0.011144	-4.24	-0.01737	443	11	enet	0.016	0.0018	-0.5743	0.56574	Blood	1	0.931614
ENSG00000154743.17	3	12484431	12484432	0.3526	rs299631	-3.66	rs1467025	0.117148	-5.64	0.8604	453	11	lasso	0.2	1.1e-10	-0.57424	0.565802	Cerebellum	1	0.931641
ENSG00000143753.12	1	224175755	224175756	0.2238	rs10799590	3.02	rs4654060	0.011782	3.49	-0.02582	327	45	enet	0.021	0.061	-0.5741	0.56588	Amygdala	1	0.931641
ENSG00000227946.1	2	206084604	206084605	0.252	rs6735246	3.02	rs6735654	0.077464	4	-0.5741	423	1	top1	0.077	0.00026	-0.5741	0.565918	Hypothalamus	1	0.931641
ENSG00000260572.1	3	160755141	160755142	0.1901	rs17826149	-2.15	rs1159747	0.031509	3.44	0.5741	336	1	top1	0.032	0.032	0.5741	0.56592	Spine	1	0.931641
ENSG00000185561.9	17	1710437	1710438	0.4385	rs11651877	-3.1	rs3809872	0.239359	11.6	1.2174	432	29	enet	0.32	1.4e-48	0.57374	0.566	Blood	1	0.931641
ENSG00000170632.13	7	103074880	103074881	0.368	rs17132619	-2.36	rs11487077	0.167	-5.57	0.2593	241	24	enet	0.18	2.9e-09	0.5735	0.566	Caudate	1	0.931641
ENSG00000134253.9	1	117122586	117122587	0.2294	rs10733094	2.92	rs3795655	0.17879	5.52	-0.5733	446	1	top1	0.18	2.1e-08	-0.57326	0.566	Cerebellar.Hemisphere	1	0.931641
ENSG00000108651.9	17	31901764	31901765	0.201	rs425967	-3.45	rs8079471	0.063024	-4.99	0.0303	313	5	lasso	0.13	2.1e-06	-0.5743	0.566	Cerebellar.Hemisphere	1	0.931641
ENSG00000182957.15	13	23979804	23979805	0.3828	rs17464453	-2.87	rs1326132	-0.004786	-3.21	0.9429	734	734	susie	0.059	0.00058	-0.5739	0.5661	Nucleus.Accumbens	1	0.931688
ENSG00000188674.10	2	208190072	208190073	0.3006	rs7583022	-3.54	rs11890150	0.121471	4.51	-0.57377	378	1	top1	0.12	7.4e-06	-0.57377	0.56612	Hippocampus	1	0.931688
ENSG00000206562.11	3	15426634	15426635	0.287	rs11919472	1.9	rs9853193	0.11922	4.88	-0.5738	372	1	top1	0.12	1.2e-06	-0.5738	0.56612	Nucleus.Accumbens	1	0.931688
ENSG00000162688.16	1	99850083	99850084	0.2662	rs12722988	-2.78	rs2307129	0.128015	-5.63	-1.12963	453	453	susie	0.14	1.2e-07	0.5737	0.56617	Nucleus.Accumbens	1	0.93172
ENSG00000165621.8	13	96994729	96994730	0.362	rs7358964	-2.85	rs1501861	0.24436	6.26	-0.5735	354	1	top1	0.24	2.8e-11	-0.57352	0.5663	Frontal.Cortex	1	0.931826
ENSG00000260404.3	4	118591772	118591773	0.3928	rs7676892	-2.6	rs6811780	0.346	-13.98	0.56882	337	337	susie	0.35	5.1e-54	-0.57348	0.56632	Blood	1	0.931826
ENSG00000204623.9	6	30061252	30061253	0.4129	rs9501680	-1.28	rs1632957	0.04411	-4.41	0.7736	39	5	lasso	0.071	0.00024	-0.5734	0.56637	Caudate	1	0.931826
ENSG00000204248.10	6	33192498	33192499	0.443	rs11967235	2.67	rs429916	0.15957	-4.4	0.5733	379	1	top1	0.16	5.8e-06	-0.5733	0.56642	Spine	1	0.931826
ENSG00000088756.12	18	6729717	6729718	0.321	rs8086426	4.12	rs7233739	0.131987	5.46	-0.5733	602	1	top1	0.13	2.6e-07	-0.573304	0.56644	Cortex	1	0.931826
ENSG00000184470.20	22	19941991	19941992	0.6278	rs5748215	4.12	rs3788317	0.20001	-6.35	-1.2741	566	39	enet	0.31	1e-16	0.5732	0.5665	Cerebellum	1	0.931826
ENSG00000248406.1	19	12383686	12383687	0.1406	rs2438589	2.31	rs17001965	0.152819	-5.73	-0.52967	272	272	susie	0.16	1.4e-08	0.57318	0.566523	Cerebellum	1	0.931826
ENSG00000250579.1	5	5140053	5140054	0.568	rs153269	-3.093	rs2964444	0.05847	-5.04	-0.83669	643	59	enet	0.36	3.6e-17	0.5731	0.56658	Cerebellar.Hemisphere	1	0.931826
ENSG00000228016.1	2	172736205	172736206	0.3047	rs16861363	-4.05	rs10188540	0.012534	4.04	0.0056	491	20	enet	0.019	0.071	-0.57308	0.566593	Amygdala	1	0.931826
ENSG00000135898.9	2	230961065	230961066	0.2009	rs4973352	3.53	rs7562897	0.16488	-5.35	-0.5988	450	450	susie	0.17	4.8e-07	0.5731	0.5666	ACC	1	0.931826
ENSG00000257431.1	12	82512676	82512677	0.393	rs12579483	3.25	rs7972368	0.10571	4.39	1.3986	361	36	enet	0.2	2.1e-07	0.57311	0.5666	Amygdala	1	0.931826
ENSG00000075131.9	15	66386745	66386746	0.4857	rs7182853	-3.64	rs12914520	0.302223	6.79	0.36709	520	17	enet	0.32	2.2e-14	0.57311	0.5666	Hippocampus	1	0.931826
ENSG00000273270.1	7	128531068	128531069	0.5235	rs322786	-3.6	rs10215566	0.307351	-7.05	-0.71111	368	368	susie	0.31	1.8e-14	0.573	0.56664	Frontal.Cortex	1	0.931842
ENSG00000188312.13	9	92325636	92325637	0.3955	rs12554669	-3.36	rs7872739	0.20779	6.36	0.5125	401	401	susie	0.24	9.7e-11	0.573	0.5667	Hippocampus	1	0.931865
ENSG00000241527.1	22	19034563	19034564	0.2305	rs8140666	4.41	rs10483100	0.157703	-9.78	0.38	318	49	enet	0.2	7.8e-29	-0.5729	0.566715	Blood	1	0.931865
ENSG00000085491.15	1	108199924	108199925	0.3001	rs345290	-2.99	rs828999	0.245	-11.78	-0.91996	368	24	enet	0.25	1.5e-36	0.57274	0.56682	Blood	1	0.931988
ENSG00000275191.1	16	53628815	53628816	0.1519	rs2160290	2.64	rs11863156	0.005533	-4.05	0.7426	443	5	lasso	0.04	0.0066	-0.573	0.566862	Frontal.Cortex	1	0.932007
ENSG00000168028.13	3	39406688	39406689	0.2766	rs9861255	-3.01	rs816506	0.097632	-4.4	0.36884	416	416	susie	0.1	8.2e-05	-0.57254	0.56696	ACC	1	0.932014
ENSG00000267102.1	17	35410227	35410228	0.1154	rs9907259	3.14	rs997655	0.036071	6.16	0.217	376	25	enet	0.054	1.5e-08	0.57204	0.567	Blood	1	0.932014
ENSG00000117385.15	1	42767083	42767084	0.1837	rs579001	3.39	rs11799401	-0.006394	-3.78	-0.5963	415	6	lasso	0.035	0.011	0.57194	0.567	Cerebellar.Hemisphere	1	0.932014
ENSG00000130764.9	1	3796503	3796504	0.2498	rs4391636	3.51	rs4648344	0.108095	5.15	0.75	540	540	susie	0.13	3.8e-06	0.57244	0.56702	Putamen	1	0.932014
ENSG00000235954.6	22	27919375	27919376	0.377	rs134079	2.67	rs5762416	0.107862	5.79	-0.7455	523	43	enet	0.23	1.7e-12	-0.5724	0.56707	Cerebellum	1	0.932014
ENSG00000198468.7	1	212858087	212858088	0.744	rs12401671	4.09	rs2279692	0.55515	-7.54	0.54153	413	413	susie	0.57	7.4e-20	-0.57238	0.56707	Substantia.Nigra	1	0.932014
ENSG00000089177.18	20	16573433	16573434	0.482	rs4813238	3.4	rs13044683	0.246169	-6.39	0.3424	761	761	susie	0.25	2.3e-11	-0.5723	0.5671	Cerebellar.Hemisphere	1	0.932014
ENSG00000080644.15	15	78621294	78621295	0.3423	rs34016249	-4.03	rs1948	0.34235	8.04	-0.5623	424	424	susie	0.35	1.1e-18	-0.5723	0.56711	Nucleus.Accumbens	1	0.932014
ENSG00000105483.17	19	48255945	48255946	0.369	rs8100222	-2.98	rs3786740	-0.00555	-3.14	0.0738	511	511	susie	0.038	0.01	0.57225	0.56715	Hippocampus	1	0.932029
ENSG00000196151.10	2	159286798	159286799	0.1762	rs4076495	3.22	rs6761921	0.136438	-8.93	-0.6458	426	426	susie	0.18	7e-26	0.57212	0.567242	Blood	1	0.932074
ENSG00000260711.2	14	91759797	91759798	0.3681	rs7159692	3.84	rs2402074	0.171241	6.45	-1.40357	449	22	enet	0.23	3e-12	-0.5721	0.56728	Cortex	1	0.932074
ENSG00000090612.20	12	133181408	133181409	0.2806	rs10870494	2.44	rs7963812	0.164235	-6.14	-0.2037	130	9	lasso	0.22	5.3e-12	-0.57204	0.567297	Cerebellum	1	0.932074
ENSG00000278769.1	15	42724616	42724617	0.2002	rs16973054	-2.84	rs35538776	0.121612	5.27	-0.8263	272	17	enet	0.14	5.4e-07	-0.572	0.5673	Cerebellar.Hemisphere	1	0.932074
ENSG00000122515.14	7	44748580	44748581	0.2828	rs7799222	2.65	rs4720478	0.118618	5.6	0.57185	423	1	top1	0.12	6e-06	0.57185	0.56742	Frontal.Cortex	1	0.932074
ENSG00000227373.5	1	174160003	174160004	0.0391	rs7547843	4.43	rs17350991	0.0386	5.81	-0.94072	275	11	enet	0.052	3e-08	-0.57184	0.56743	Blood	1	0.932074
ENSG00000166965.12	15	90955795	90955796	0.3756	rs12438149	-2.76	rs2290202	0.25609	6.4	0.6311	478	2	lasso	0.26	3.8e-12	0.5717	0.5675	Hypothalamus	1	0.932074
ENSG00000183527.11	21	39183850	39183851	0.2315	rs2026267	3.56	rs7279497	0.089626	5.52	0.2222	635	635	susie	0.14	1.1e-07	-0.5716	0.5676	Cortex	1	0.932074
ENSG00000234745.10	6	31356441	31356442	0.3993	rs3131382	3.575	rs6909321	0.149	9.56	0.6964	216	26	enet	0.27	7e-40	0.5715	0.56764	Blood	1	0.932074
ENSG00000273765.1	12	48360919	48360920	0.0835	rs17122920	3.04	rs2732477	0.0407	-5.75	0.566667	473	473	susie	0.045	2.9e-07	-0.571472	0.56768	Blood	1	0.932074
ENSG00000087495.16	20	59577508	59577509	0.3092	rs260010	4.25	rs12481159	0.15	5.41	-0.57143	543	1	top1	0.15	2.3e-08	-0.5714	0.5677	Cerebellum	1	0.932074
ENSG00000136144.11	13	49585582	49585583	0.65	rs12323239	-3.02	rs9535274	0.33414	-7.16	-0.5714	380	1	top1	0.33	5.7e-15	0.57143	0.5677	Hippocampus	1	0.932074
ENSG00000197653.15	12	123762187	123762188	0.0953	rs6488908	2.44	rs12306328	0.0885	7.13	0.571429	410	1	top1	0.089	4.3e-13	0.571429	0.567709	Blood	1	0.932074
ENSG00000089335.20	19	34677638	34677639	0.615	rs8113650	-3.2	rs8112651	0.35826	-7.65	0.5714	414	1	top1	0.36	7.5e-17	-0.5714	0.567709	Cerebellar.Hemisphere	1	0.932074
ENSG00000182957.15	13	23979804	23979805	0.2	rs17464453	-2.87	rs9580925	0.015128	-5.35	0.2358	736	56	enet	0.12	5.9e-17	0.5712	0.5679	Blood	1	0.932074
ENSG00000243429.1	3	125712138	125712139	0.1914	rs6781706	-2.6	rs2922165	0.105662	4.35	0.57112	345	1	top1	0.11	7.1e-05	0.57112	0.56792	ACC	1	0.932074
ENSG00000244041.7	6	2987966	2987967	0.347	rs9378746	-2.58	rs10223369	0.067058	5	0.2004	680	15	lasso	0.078	0.00012	0.5711	0.56792	Caudate	1	0.932074
ENSG00000250007.6	15	34755083	34755084	0.3067	rs318330	-3.04	rs792419	0.221905	6.49	-0.5711	390	1	top1	0.22	1e-11	-0.5711	0.56793	Cortex	1	0.932074
ENSG00000233265.1	6	29852490	29852491	0.3015	rs4713216	1.44	rs2523405	0.14613	4.93	-0.571	41	1	top1	0.15	4.7e-07	-0.571	0.56798	Cerebellar.Hemisphere	1	0.932074
ENSG00000170745.11	2	17877846	17877847	0.234	rs7559574	-3.02	rs1461954	0.025412	-4.05	-0.92827	504	31	enet	0.083	0.00021	-0.57103	0.56798	Hippocampus	1	0.932074
ENSG00000163597.14	17	76557765	76557766	0.3906	rs7216903	2.79	rs9399	-0.00121	-4.26	-0.2225	500	52	enet	0.063	0.00051	0.5706	0.568	Caudate	1	0.932074
ENSG00000214941.7	17	15993829	15993830	0.3917	rs9897073	7.34	rs1045599	0.39869	8.28	-0.2511	276	6	lasso	0.42	5.3e-20	-0.5714	0.568	Frontal.Cortex	1	0.932074
ENSG00000150687.11	11	86791058	86791059	0.2614	rs660372	-3.35	rs949351	0.07572	-4.21	0.5707	607	1	top1	0.076	0.00038	-0.57067	0.568	Hippocampus	1	0.932074
ENSG00000232287.2	3	11019223	11019224	0.3275	rs11718132	-2.92	rs1568072	0.008706	-4.08	0.2773	525	8	lasso	0.036	0.011	-0.57117	0.568	Hippocampus	1	0.932074
ENSG00000283646.1	3	46423590	46423591	0.224	rs35845142	2.08	rs6791703	0.040571	-4.04	-0.5711	413	1	top1	0.041	0.0077	0.5711	0.568	Hippocampus	1	0.932074
ENSG00000188729.6	3	191199240	191199241	0.2069	rs16822475	-2.44	rs13100749	0.109	4.41	-0.57143	486	1	top1	0.11	1.5e-05	-0.57143	0.568	Hypothalamus	1	0.932074
ENSG00000123545.5	6	96897880	96897881	0.4022	rs1206113	-3.19	rs1928968	0.307884	7.57	0.0894	403	19	enet	0.35	1.5e-18	0.5716	0.568	Nucleus.Accumbens	1	0.932074
ENSG00000203799.12	6	109165830	109165831	0.288	rs9398172	-3.89	rs9487008	0.01263	3.82	-1.1846	422	30	enet	0.033	0.02	0.5707	0.56817	ACC	1	0.932203
ENSG00000164308.16	5	96875938	96875939	0.5748	rs4869133	-3.309	rs27290	0.51897	9.08	-0.57075	502	1	top1	0.52	1.3e-26	-0.57075	0.56817	Cerebellar.Hemisphere	1	0.932203
ENSG00000279504.1	19	36114412	36114413	0.3464	rs2438517	-2.65	rs17639286	0.113454	6.17	-0.6106	340	24	enet	0.15	3.7e-08	-0.5707	0.56817	Nucleus.Accumbens	1	0.932203
ENSG00000179344.16	6	32668382	32668383	0.5742	rs11967235	2.67	rs1063355	0.39432	8.16	0.5176	227	227	susie	0.4	4.5e-19	0.5707	0.56821	Cerebellar.Hemisphere	1	0.932219
ENSG00000204525.16	6	31272104	31272105	0.8422	rs707939	-3.21	rs2523578	0.21784	6.72	0.4089	202	25	enet	0.44	1.1e-21	0.5706	0.5683	Cerebellar.Hemisphere	1	0.932317
ENSG00000197978.9	15	82430019	82430020	0.2422	rs6603031	-3.16	rs17507216	0.12311	6.13	-0.1633	327	16	enet	0.19	1.2e-09	0.570473	0.5684	Caudate	1	0.932365
ENSG00000089063.14	20	5113102	5113103	0.452	rs6116492	2.48	rs2326588	0.309106	-7.01	-0.5577	600	600	susie	0.32	2.4e-14	0.57046	0.5684	Putamen	1	0.932365
ENSG00000254485.5	3	9355858	9355859	0.1864	rs9853191	3.18	rs2648580	0.0768	4.76	0.5703	549	1	top1	0.077	9.4e-05	0.5703	0.56848	Nucleus.Accumbens	1	0.932365
ENSG00000198246.7	10	71319257	71319258	0.3397	rs4747163	4.32	rs6480513	0.049526	-4.45	0.7426	696	11	lasso	0.078	0.00012	-0.57	0.56865	Caudate	1	0.932365
ENSG00000114021.11	3	100334700	100334701	0.4706	rs9290224	-2.76	rs11714045	0.28962	-8.14	-0.0892	367	16	enet	0.33	1.4e-17	0.57005	0.56865	Cortex	1	0.932365
ENSG00000275004.3	22	22509153	22509154	0.227	rs9623979	-3.09	rs403517	-0.00488	3.25	-1.07635	336	46	enet	0.029	0.019	-0.56999	0.5687	Hypothalamus	1	0.932365
ENSG00000204525.16	6	31272104	31272105	0.6593	rs3131382	3.25	rs2523578	0.14058	5.27	0.28082	202	18	enet	0.29	1e-11	0.56989	0.56875	ACC	1	0.932365
ENSG00000204961.6	5	140847462	140847463	0.606	rs17119351	-2.51	rs17208327	0.245694	-5.5	0.7835	374	45	enet	0.33	1.6e-11	-0.5699	0.56875	Spine	1	0.932365
ENSG00000235954.6	22	27919375	27919376	0.348	rs134079	2.67	rs738454	0.09013	5.8	-0.4771	523	523	susie	0.14	7e-08	-0.5698	0.5688	Cortex	1	0.932365
ENSG00000268686.1	19	49388080	49388081	0.1785	rs10415576	-4.1	rs171342	0.1635	-5.97	0.43137	372	12	enet	0.17	2.1e-09	-0.5698	0.56881	Cerebellum	1	0.932365
ENSG00000118690.12	6	108848415	108848416	0.516	rs9398172	-3.89	rs2768558	0.37957	7.86	0.5698	387	1	top1	0.38	5.3e-18	0.5698	0.568826	Cerebellar.Hemisphere	1	0.932365
ENSG00000235621.8	20	48359949	48359950	0.0797	rs4810736	-3.38	rs6095074	0.0207	4.78	-0.8741	612	612	susie	0.035	5.4e-06	-0.56974	0.56885	Blood	1	0.932365
ENSG00000143156.13	1	169367966	169367967	0.0811	rs2982464	-1.99	rs12741540	0.0422	6.6	-0.4878	591	15	enet	0.053	2e-08	-0.56965	0.56891	Blood	1	0.932365
ENSG00000119547.5	18	57435684	57435685	0.183	rs9960828	-3.5	rs1787467	0.08719	-4.41	-0.5696	535	1	top1	0.087	0.0001	0.5696	0.568935	Frontal.Cortex	1	0.932365
ENSG00000135362.13	11	36296287	36296288	0.0914	rs10219322	-2.69	rs330264	0.0041	-4.56	-0.7326	610	3	lasso	0.045	2.8e-07	0.569612	0.569	Blood	1	0.932365
ENSG00000256508.2	11	69012282	69012283	0.191	rs550257	4.08	rs10896379	0.067761	4.1	0.56923	443	1	top1	0.068	0.00058	0.56923	0.569	Cerebellar.Hemisphere	1	0.932365
ENSG00000276855.1	17	15789015	15789016	0.3326	rs9897073	8.8	rs11078316	0.19744	-6.3	0.92944	331	3	lasso	0.23	2.6e-12	-0.5697	0.569	Cortex	1	0.932365
ENSG00000236819.1	17	21075555	21075556	0.1722	rs2035255	2.52	rs9909279	-0.001531	-3.08	0.52323	221	221	susie	0.021	0.027	-0.5692	0.569	Cortex	1	0.932365
ENSG00000188611.14	10	50248609	50248610	0.7294	rs1203382	3.58	rs4497350	0.284401	-7.52	-0.86699	297	15	enet	0.38	7.5e-18	0.56936	0.569	Hypothalamus	1	0.932365
ENSG00000232709.1	10	92418666	92418667	0.2547	rs2497339	4.07	rs1999763	0.113632	-4.52	-0.57025	331	1	top1	0.11	1e-05	0.57025	0.569	Hypothalamus	1	0.932365
ENSG00000246273.6	11	9758291	9758292	0.251	rs10500708	3.65	rs7102464	0.02697	3.82	-0.7937	361	36	enet	0.13	4.8e-05	-0.5691	0.569	Spine	1	0.932365
ENSG00000241782.1	11	77869194	77869195	0.313	rs4944195	-3.37	rs3019245	0.05585	4.04	-0.7119	351	12	lasso	0.14	2.6e-05	-0.57	0.569	Spine	1	0.932365
ENSG00000204252.13	6	33009611	33009612	0.198	rs11967235	2.67	rs970901	0.03294	3.9	0.37351	293	4	lasso	0.078	0.00024	0.56945	0.56905	Frontal.Cortex	1	0.932397
ENSG00000223745.7	1	93345886	93345887	0.5588	rs17110063	3.31	rs573056	0.404111	-7.28	-1.51765	298	298	susie	0.43	3.3e-16	0.5694	0.56909	Amygdala	1	0.932412
ENSG00000148700.14	10	109996367	109996368	0.4839	rs1537665	2.46	rs11194926	0.527714	9.35	0.5336	333	333	susie	0.55	1.4e-28	0.5693	0.56912	Cerebellar.Hemisphere	1	0.932412
ENSG00000204352.2	9	93346413	93346414	0.1585	rs4535796	-2.8	rs2995998	0.09816	-4.5	-0.5693	455	1	top1	0.098	1e-05	0.5693	0.5692	Nucleus.Accumbens	1	0.932493
ENSG00000227258.5	13	44110450	44110451	0.4929	rs9533582	-3.17	rs7981575	0.361204	8.34	1.34756	486	21	enet	0.39	1e-21	0.5691	0.5693	Cerebellum	1	0.932557
ENSG00000243708.10	15	41837774	41837775	0.308	rs11630972	3.31	rs4924570	0.140757	5.66	-1.5	403	29	enet	0.22	5.4e-10	-0.5691	0.5693	Cerebellar.Hemisphere	1	0.932557
ENSG00000245680.9	19	37217924	37217925	0.0968	rs1726703	-2.75	rs523979	0.11544	-5.1	-0.5584	277	277	susie	0.13	2.2e-07	0.569	0.56935	Nucleus.Accumbens	1	0.93257
ENSG00000161640.15	19	49961171	49961172	0.277	rs10415576	-4.1	rs12462972	0.144925	5.24	0.9022	335	335	susie	0.16	9.4e-08	0.5689	0.569405	Cerebellar.Hemisphere	1	0.93257
ENSG00000226445.1	6	169213253	169213254	0.1121	rs7740096	-2.91	rs7775470	0.070443	6.46	-0.5689	617	1	top1	0.07	1.1e-10	-0.5689	0.56943	Blood	1	0.93257
ENSG00000185838.13	22	19854938	19854939	0.3908	rs13447279	3.56	rs1468089	0.186894	5.89	0.3806	565	22	enet	0.19	1e-09	-0.5689	0.56943	Caudate	1	0.93257
ENSG00000260404.3	4	118591772	118591773	0.3191	rs7676892	-2.6	rs6811780	0.247373	-6.4	0.56882	337	1	top1	0.25	3.7e-11	-0.56882	0.56948	Putamen	1	0.932602
ENSG00000226125.1	2	230700528	230700529	0.0626	rs4973352	3.53	rs10166139	0.039539	-5.8	0.36471	497	497	susie	0.046	1.7e-07	-0.56867	0.569583	Blood	1	0.932605
ENSG00000107611.14	10	17129830	17129831	0.2411	rs3928773	-4.31	rs10795452	0.1233	5.28	1.0698	673	673	susie	0.13	1.1e-06	0.5686	0.569594	Caudate	1	0.932605
ENSG00000235904.2	3	29290725	29290726	0.404	rs17023432	-3.72	rs2888099	0.20897	-5.16	0.5686	586	1	top1	0.21	1e-07	-0.56857	0.56965	Amygdala	1	0.932605
ENSG00000204315.3	6	32130290	32130291	0.1079	rs707939	-3.209	rs12153855	0.0602	6.33	0.662	163	163	susie	0.062	1.4e-09	0.5686	0.56966	Blood	1	0.932605
ENSG00000106733.20	9	75088216	75088217	0.8777	rs1930069	4.24	rs6560421	0.461115	-9.02	1.214	439	31	enet	0.61	6.7e-34	-0.5684	0.5697	Frontal.Cortex	1	0.932605
ENSG00000172244.8	5	43515144	43515145	0.1215	rs7736477	-2.91	rs6885679	0.035085	4.04	0.622615	256	256	susie	0.053	0.001	0.56845	0.56973	Cortex	1	0.932605
ENSG00000088756.12	18	6729717	6729718	0.796	rs8086426	4.12	rs16950727	0.21094	6.27	0.8798	601	46	enet	0.52	5.8e-20	0.5684	0.56977	Spine	1	0.932605
ENSG00000154079.5	6	70566916	70566917	0.243	rs17747812	2.61	rs3909058	0.05327	-4.46	-0.7417	493	493	susie	0.08	0.00051	0.5683	0.56981	ACC	1	0.932605
ENSG00000213753.10	19	58575444	58575445	0.266	rs260474	2.76	rs3794965	0.195417	-4.99	0.5046	228	5	lasso	0.2	2.8e-07	-0.5682	0.5699	Spine	1	0.932605
ENSG00000104774.12	19	12666741	12666742	0.1954	rs931067	3.16	rs8110545	0.162052	-5.73	-0.56818	301	1	top1	0.16	6.1e-09	0.56818	0.569912	Cerebellum	1	0.932605
ENSG00000206530.10	3	113441609	113441610	0.1572	rs1567778	-2.95	rs16861001	0.04031	-3.96	-0.5681	436	1	top1	0.04	0.0037	0.56809	0.56997	Cortex	1	0.932605
ENSG00000180767.9	3	126524282	126524283	0.2885	rs6795359	-3.27	rs7613347	0.225089	-5.12	0.97619	536	2	lasso	0.23	2.3e-07	-0.56809	0.56998	Substantia.Nigra	1	0.932605
ENSG00000167011.8	7	101180275	101180276	0.3517	rs17162518	3.6	rs2239537	0.113	5.24	0.3665	401	401	susie	0.14	3.2e-07	0.5674	0.57	Caudate	1	0.932605
ENSG00000184389.9	1	33321097	33321098	0.2767	rs10737370	-3.05	rs11554674	0.357208	8.35	-0.56784	433	1	top1	0.36	8.3e-20	-0.56784	0.57	Cerebellum	1	0.932605
ENSG00000264538.6	17	30709298	30709299	0.3969	rs140701	-3.17	rs11656419	0.314097	-7.69	0.859375	287	36	enet	0.35	3.6e-19	-0.568	0.57	Cerebellum	1	0.932605
ENSG00000163875.15	1	37514773	37514774	0.2077	rs2170169	-2.41	rs4652964	0.183845	-5.48	0.5679	453	1	top1	0.18	1.3e-08	-0.56785	0.57	Cerebellar.Hemisphere	1	0.932605
ENSG00000205659.10	14	74084795	74084796	0.273	rs740526	-2.99	rs4899484	0.16413	-5.67	-0.8644	417	18	lasso	0.18	2.8e-08	0.5678	0.57	Cerebellar.Hemisphere	1	0.932605
ENSG00000104112.8	15	51681352	51681353	0.3452	rs2899469	-3.29	rs11630842	0.01573	-3.74	0.26258	460	460	susie	0.097	0.00092	-0.568	0.57003	Substantia.Nigra	1	0.932605
ENSG00000272402.1	6	24706746	24706747	0.238	rs7739830	2.97	rs807511	0.0021	3.7	1.5319	610	610	susie	0.037	0.0091	0.5679	0.570098	Cerebellar.Hemisphere	1	0.932666
ENSG00000116237.15	1	6235971	6235972	0.2639	rs4587589	-3.24	rs1064721	0.220346	-5.31	0.5678	438	1	top1	0.22	4.3e-08	-0.5678	0.57017	Amygdala	1	0.932717
ENSG00000254081.1	8	65562779	65562780	0.5813	rs7014758	3.91	rs11992528	0.38349	-8.19	-0.3147	363	15	lasso	0.41	2.4e-21	0.5678	0.57019	Caudate	1	0.932717
ENSG00000164591.13	5	150660873	150660874	0.2832	rs999556	-2.281	rs10038115	0.0454	-4.31	0.67937	513	513	susie	0.089	8.6e-05	-0.5676	0.57033	Frontal.Cortex	1	0.932896
ENSG00000088836.12	20	3239189	3239190	0.242	rs6138952	-2.96	rs1043159	0.00625	3.94	-0.1556	439	439	susie	0.049	0.0015	0.5675	0.5704	Cortex	1	0.93296
ENSG00000273841.4	5	69369641	69369642	0.2468	rs7709393	3.227	rs299075	0.06563	-4.48	0.26517	227	30	enet	0.1	3.3e-05	-0.5673	0.5705	Frontal.Cortex	1	0.933074
ENSG00000279791.1	2	97094934	97094935	0.1158	rs17635425	2.27	rs6576996	0.05411	-4.06	-1.4328	125	12	enet	0.085	2.9e-05	0.5672	0.57057	Cerebellum	1	0.933121
ENSG00000233297.4	7	102690468	102690469	0.4361	rs2529115	3.88	rs1131383	0.10695	-4.29	-0.56719	204	1	top1	0.11	1.7e-05	0.56719	0.57059	Cerebellar.Hemisphere	1	0.933121
ENSG00000241106.6	6	32817047	32817048	0.8384	rs11967235	2.67	rs2856997	0.25999	-7.66	0.50831	272	272	susie	0.62	7.9e-35	0.56714	0.57062	Frontal.Cortex	1	0.933121
ENSG00000236682.1	2	127389129	127389130	0.701	rs17600177	4.45	rs4150506	0.51436	7.33	0.4318	437	17	enet	0.52	1e-17	0.5671	0.57068	Substantia.Nigra	1	0.93316
ENSG00000224063.5	2	187191834	187191835	0.133	rs10931292	-2.64	rs3213739	0.0998	4.25	-0.15	260	260	susie	0.11	0.00024	-0.567	0.570705	Spine	1	0.93316
ENSG00000120915.13	8	27490778	27490779	0.2376	rs6557981	2.8	rs6558003	0.020517	4.46	-0.0582	636	21	enet	0.1	7.8e-06	-0.56676	0.570878	Cortex	1	0.933223
ENSG00000153574.8	2	88691643	88691644	0.2415	rs10221774	2.74	rs335115	0.11177	4.68	0.379	199	199	susie	0.12	1.1e-06	0.5667	0.57093	Cerebellum	1	0.933223
ENSG00000111077.17	12	53047050	53047051	0.0903	rs584436	3.93	rs7315980	0.0347	-5.27	0.530724	560	560	susie	0.04	1.2e-06	-0.566617	0.570974	Blood	1	0.933223
ENSG00000171916.16	17	18476736	18476737	0.4057	rs2472692	5.45	rs584300	0.166856	9.77	-0.2647	272	39	enet	0.25	1.7e-36	-0.56644	0.571	Blood	1	0.933223
ENSG00000175164.13	9	133275213	133275214	0.3934	rs2773818	3.1	rs8176749	0.211507	6.44	1.2105	564	564	susie	0.37	1.6e-17	0.5666	0.571	Frontal.Cortex	1	0.933223
ENSG00000072858.10	3	113532295	113532296	0.177	rs1567778	-2.95	rs35350834	0.0283	-3.69	-0.866667	435	435	susie	0.061	0.0012	-0.56723	0.571	Putamen	1	0.933223
ENSG00000243896.3	7	144259721	144259722	0.2015	rs6971999	2.83	rs11976037	0.04515	-3.87	-0.2791	309	8	lasso	0.05	0.0032	0.56681	0.571	Putamen	1	0.933223
ENSG00000085415.15	18	12947132	12947133	0.0514	rs546932	2.66	rs3809912	0.00426	3.73	-0.567	387	1	top1	0.0043	0.066	-0.56656	0.571014	Blood	1	0.933223
ENSG00000138111.14	10	102461394	102461395	0.2004	rs7085104	-4.27	rs11593526	0.13752	5.49	0.92892	338	338	susie	0.14	7.2e-08	0.56645	0.57109	Cortex	1	0.933223
ENSG00000146733.13	7	56051603	56051604	0.3361	rs11761352	-3.07	rs11982736	0.217	5.98	-0.5238	277	277	susie	0.23	1.8e-09	-0.5664	0.5711	ACC	1	0.933223
ENSG00000163125.15	1	150363090	150363091	0.0778	rs12738490	-2.28	rs1498308	0.026	-5.04	0.82927	265	12	enet	0.043	5.3e-07	-0.56638	0.57113	Blood	1	0.933223
ENSG00000245680.9	19	37217924	37217925	0.185	rs1726703	-2.75	rs523979	0.030734	-3.7	-0.5584	277	277	susie	0.082	0.0023	0.5664	0.57113	Substantia.Nigra	1	0.933223
ENSG00000204642.13	6	29722774	29722775	0.3587	rs4713216	1.442	rs2523405	0.348	-13.99	-0.5838	38	38	susie	0.36	2.7e-55	0.5664	0.57114	Blood	1	0.933223
ENSG00000113328.18	5	163437568	163437569	0.1641	rs2054228	3.984	rs299286	0.05655	4.29	-1.04348	458	458	susie	0.077	0.00024	-0.56625	0.57123	Cerebellar.Hemisphere	1	0.933319
ENSG00000198453.12	19	36916328	36916329	0.0855	rs1726703	-2.78	rs543518	0.030484	4	0.09804	283	283	susie	0.042	0.0027	0.5662	0.57126	Cerebellum	1	0.933319
ENSG00000170919.15	13	45341370	45341371	0.2004	rs12877778	-2.81	rs2234211	0.066833	4.67	-0.6667	443	443	susie	0.095	2.4e-05	-0.5661	0.571346	Caudate	1	0.93341
ENSG00000198453.12	19	36916328	36916329	0.1089	rs1726703	-2.78	rs4806414	0.050968	4.01	0.32203	283	3	lasso	0.061	0.00044	0.5659	0.57143	Cortex	1	0.933497
ENSG00000221838.9	7	100101940	100101941	0.3983	rs2572023	-2.95	rs4729577	0.247794	6.99	-0.563	273	273	susie	0.25	1.3e-13	-0.56582	0.571514	Cerebellum	1	0.933585
ENSG00000042753.11	19	46850991	46850992	0.0859	rs4577206	3.09	rs311384	0.041313	5.47	0.6245	330	330	susie	0.044	3.1e-07	0.5657	0.571578	Blood	1	0.933608
ENSG00000234233.1	1	211133373	211133374	0.234	rs4592307	-2.54	rs3111222	0.0404	-4.37	0.56571	472	1	top1	0.04	0.0037	-0.5657	0.57159	Cortex	1	0.933608
ENSG00000267467.3	19	44942237	44942238	0.228	rs204534	3.64	rs12709889	0.01006	3.73	1.5184	396	396	susie	0.015	0.074	0.56567	0.57162	Hippocampus	1	0.933608
ENSG00000187764.11	9	89498129	89498130	0.4554	rs3211665	2.51	rs4405007	0.23226	-6.13	-0.5565	469	469	susie	0.24	7.4e-11	0.5654	0.57177	Putamen	1	0.933744
ENSG00000205643.10	22	46250678	46250679	0.209	rs135700	-3.08	rs10448585	-0.00475	3.25	0.5836	466	48	enet	0.012	0.074	0.5653	0.5719	Cortex	1	0.933744
ENSG00000272010.1	8	65592471	65592472	0.4507	rs7014758	3.91	rs4320587	0.2164	-6.72	-0.58458	361	361	susie	0.26	3.2e-12	0.5652	0.571925	Cerebellar.Hemisphere	1	0.933744
ENSG00000120370.12	1	170532128	170532129	0.2821	rs17549441	-2.91	rs11589376	0.226266	-6.45	0.56522	405	1	top1	0.23	2.6e-11	-0.5652	0.571926	Caudate	1	0.933744
ENSG00000145348.16	4	106321494	106321495	0.2547	rs11931795	3.08	rs13129572	0.156	-5.15	1.91929	311	22	lasso	0.18	2.8e-08	-0.565183	0.57195	Cerebellar.Hemisphere	1	0.933744
ENSG00000231305.3	3	128871539	128871540	0.195	rs12495912	-3.38	rs9871612	0.150185	5.15	0.5646	353	1	top1	0.15	9e-08	0.5646	0.572	Caudate	1	0.933744
ENSG00000203730.2	1	182400615	182400616	0.2279	rs16858933	2.79	rs1925829	0.021952	-4	0.5635	447	10	lasso	0.042	0.0027	-0.56507	0.572	Cerebellum	1	0.933744
ENSG00000171246.5	17	80477842	80477843	0.2595	rs7502866	2.8	rs9901699	0.230811	-6.79	1.11065	486	486	susie	0.32	8.3e-18	-0.5656	0.572	Cerebellum	1	0.933744
ENSG00000178301.3	11	77589390	77589391	0.219	rs6592705	-2.64	rs585721	0.097056	4.7	0.56501	364	1	top1	0.097	4.2e-05	0.56501	0.572	Cerebellar.Hemisphere	1	0.933744
ENSG00000172113.8	3	48301684	48301685	0.2157	rs11706983	-2.35	rs3197223	0.189614	-10.4	-0.8043	255	32	enet	0.21	4.1e-30	0.565	0.57206	Blood	1	0.933744
ENSG00000137103.16	9	35816143	35816144	0.6182	rs7875409	-2.85	rs10738948	0.38114	7.65	-0.3273	420	5	lasso	0.4	8e-19	-0.565	0.57207	Putamen	1	0.933744
ENSG00000084774.13	2	27217389	27217390	0.1363	rs12991828	-4.02	rs6547496	0.030299	5.49	-0.64286	310	310	susie	0.061	2.3e-09	-0.56497	0.572091	Blood	1	0.933744
ENSG00000168505.6	2	236168368	236168369	0.3685	rs7597596	-3.5	rs1530952	0.01578	-4.36	1.47619	366	47	enet	0.11	6e-06	0.565	0.5721	Caudate	1	0.933744
ENSG00000134697.12	1	37595934	37595935	0.1713	rs2170169	-2.41	rs4652964	0.123	5.72	0.62092	448	448	susie	0.14	8.9e-08	0.5647	0.57227	Cortex	1	0.933921
ENSG00000269345.1	19	22175190	22175191	0.163	rs2017962	-2.32	rs283147	0.04714	3.92	-0.9679	329	329	susie	0.078	0.0029	0.5647	0.57229	Substantia.Nigra	1	0.933921
ENSG00000226496.2	21	41148132	41148133	0.491	rs7277299	-3.85	rs9974272	0.23751	-6.38	0.7551	629	11	enet	0.28	1.2e-12	-0.564617	0.5723	Hypothalamus	1	0.933921
ENSG00000116127.17	2	73385757	73385758	0.1157	rs1881244	2.21	rs6748040	0.118544	8.64	0.40909	296	296	susie	0.12	6.6e-18	0.56461	0.572339	Blood	1	0.933935
ENSG00000186908.14	12	76763587	76763588	0.1479	rs11117030	-2.74	rs2632214	0.00474	4.82	-1.12715	455	455	susie	0.055	1.4e-08	-0.564532	0.572392	Blood	1	0.933968
ENSG00000204622.11	6	30005970	30005971	0.3658	rs9501680	-1.28	rs2523405	0.17524	6.25	-0.5647	39	39	susie	0.2	3.8e-10	-0.5645	0.57242	Caudate	1	0.933968
ENSG00000183172.8	22	42079690	42079691	0.265	rs17377643	3.34	rs2011944	0.13275	5.48	1.2555	339	339	susie	0.21	2.5e-09	0.5642	0.5726	Hippocampus	1	0.934212
ENSG00000144488.14	2	238100156	238100157	0.4413	rs1038990	-3.47	rs12479385	0.297655	6.93	-0.7128	492	13	enet	0.35	2.8e-16	-0.5642	0.572647	Hypothalamus	1	0.934238
ENSG00000075651.15	3	171810949	171810950	0.1404	rs9290409	4.77	rs10936700	0.030608	5.43	0.30068	452	20	enet	0.053	2.3e-08	-0.564	0.57277	Blood	1	0.934349
ENSG00000164904.17	5	126595417	126595418	0.2917	rs10463817	2.907	rs6870785	0.02583	3.86	0.11993	414	21	enet	0.077	0.00025	0.564	0.57279	Frontal.Cortex	1	0.934349
ENSG00000130348.11	6	106629577	106629578	0.456	rs685907	3.25	rs2054365	0.368257	-7.08	-0.5238	505	4	lasso	0.38	7.2e-14	0.5638	0.572904	Amygdala	1	0.934349
ENSG00000174695.9	5	83077862	83077863	0.3144	rs10072866	3.78	rs7891	0.032441	-4.26	-0.1466	415	26	enet	0.059	0.0015	0.5638	0.57292	Hippocampus	1	0.934349
ENSG00000204622.11	6	30005970	30005971	0.2438	rs9501680	-1.28	rs2523405	0.12185	4.99	-0.57472	40	40	susie	0.15	2.4e-06	-0.56366	0.57298	ACC	1	0.934349
ENSG00000273038.2	10	32889310	32889311	0.1543	rs2776947	-5.27	rs1414549	0.171753	-10.57	-0.36147	446	26	enet	0.2	6.5e-29	-0.56304	0.573	Blood	1	0.934349
ENSG00000123684.12	1	211830771	211830772	0.2084	rs7533652	3.16	rs7540019	0.029994	4.3	-0.2961	434	27	enet	0.078	0.00023	-0.56313	0.573	Cerebellar.Hemisphere	1	0.934349
ENSG00000230528.7	17	20436336	20436337	0.371	rs10491107	2.9	rs4924810	0.250903	-6.56	-0.5104	172	172	susie	0.26	8e-12	0.5639	0.573	Cerebellar.Hemisphere	1	0.934349
ENSG00000173258.12	9	111525158	111525159	0.1127	rs2273786	2.66	rs700049	0.01967	-4.08	0.0319	482	13	enet	0.041	0.0036	0.56359	0.573	Nucleus.Accumbens	1	0.934349
ENSG00000231908.1	2	208255246	208255247	0.2183	rs7583022	-3.54	rs7580611	0.101298	4.87	-0.93223	373	10	enet	0.11	1.8e-05	-0.56361	0.57302	Hippocampus	1	0.934349
ENSG00000177096.8	22	42074250	42074251	0.138	rs17377643	3.34	rs9620001	0.02561	-3.66	-1.52	339	339	susie	0.048	0.0036	0.56356	0.5731	Hypothalamus	1	0.934356
ENSG00000164978.17	9	34329505	34329506	0.6629	rs11574914	-2.77	rs10971957	0.40957	-8.87	0.65007	342	26	enet	0.44	1.4e-25	-0.56339	0.57317	Cerebellum	1	0.934356
ENSG00000272463.1	6	711404	711405	0.322	rs4959381	2.95	rs2244443	0.0613	-4.47	1.0492	623	32	enet	0.086	0.00033	-0.5633	0.57323	ACC	1	0.934356
ENSG00000198797.6	1	177171496	177171497	0.2259	rs6694600	-3.2	rs10913320	0.012384	3.68	0.45098	463	60	enet	0.064	0.00083	0.56329	0.573238	Frontal.Cortex	1	0.934356
ENSG00000224858.5	3	37017013	37017014	0.1082	rs13064344	2.89	rs1029236	0.002768	3.74	0.2552	408	408	susie	0.019	0.032	-0.56329	0.573239	Cerebellum	1	0.934356
ENSG00000136059.14	3	37988058	37988059	0.2426	rs6780036	2.68	rs11719578	0.172257	-5.85	-0.1337	415	415	susie	0.17	1.9e-09	-0.56325	0.573265	Cerebellum	1	0.934356
ENSG00000141956.13	21	41879481	41879482	0.322	rs7277299	-3.97	rs13049896	0.020127	4.3	-0.8947	807	9	lasso	0.056	0.0016	0.5632	0.5733	Frontal.Cortex	1	0.934356
ENSG00000179299.16	4	40749896	40749897	0.1006	rs6818783	-2.96	rs11727143	0.0586	6.3	-0.64254	488	488	susie	0.059	3.4e-09	-0.56317	0.57332	Blood	1	0.934356
ENSG00000114209.14	3	167734938	167734939	0.1252	rs12488631	-2.46	rs9855100	0.023403	4.18	-0.56317	385	1	top1	0.023	0.031	-0.56317	0.57332	Frontal.Cortex	1	0.934356
ENSG00000116652.6	1	63547081	63547082	0.1797	rs6663920	-3.22	rs2941736	0.0272	-4.77	-1.21429	484	10	enet	0.047	0.0019	0.5632	0.57333	Cortex	1	0.934356
ENSG00000204681.10	6	29633975	29633976	0.1031	rs4713216	1.44	rs375984	0.034494	-3.47	0.0746	41	27	enet	0.037	0.0051	-0.563	0.5734	Cortex	1	0.934421
ENSG00000188321.13	19	9323771	9323772	0.4653	rs11671851	2.89	rs28384491	0.377256	-8.57	0.19277	404	404	susie	0.46	1.4e-26	-0.56288	0.573518	Cerebellum	1	0.934563
ENSG00000259416.2	15	85756236	85756237	0.2688	rs2169876	-2.89	rs17571078	0.14489	-5.93	1.125	561	561	susie	0.16	2e-08	-0.5627	0.57361	Nucleus.Accumbens	1	0.93461
ENSG00000156711.16	6	36127808	36127809	0.569	rs16884650	-2.78	rs2007683	0.11202	5.29	-1.7323	369	369	susie	0.31	7.4e-16	-0.5627	0.57364	Caudate	1	0.93461
ENSG00000151893.14	10	118755248	118755249	0.3145	rs7072696	-3.02	rs11593630	0.150374	-5.13	1.6515	509	7	lasso	0.17	7.1e-08	-0.5627	0.57367	Cerebellar.Hemisphere	1	0.93461
ENSG00000227088.1	2	77654667	77654668	0.23	rs6722155	4	rs4853333	0.15993	4.66	-0.56265	425	1	top1	0.16	5.7e-06	-0.5627	0.573673	Spine	1	0.93461
ENSG00000171867.16	20	4686235	4686236	0.4537	rs6139494	2.86	rs6084806	0.0834	-5.09	-0.84665	644	28	enet	0.22	4.9e-12	0.5626	0.5737	Cerebellum	1	0.93461
ENSG00000232456.1	1	16040028	16040029	0.6128	rs12064256	-3.94	rs12728542	0.324574	6.31	0.62	376	6	lasso	0.38	6.3e-14	0.5626	0.57373	Amygdala	1	0.93461
ENSG00000278861.1	12	123655527	123655528	0.1095	rs4765301	-2.45	rs4930708	0.047367	-4.64	0.5455	390	390	susie	0.078	6.4e-05	-0.56248	0.573791	Cerebellum	1	0.93466
ENSG00000133028.10	17	10698374	10698375	0.3477	rs4791962	4.4	rs8075503	0.162	5.51	-0.56162	496	1	top1	0.16	2.8e-08	-0.5616	0.574	Caudate	1	0.934801
ENSG00000184389.9	1	33321097	33321098	0.4127	rs10737370	-3.05	rs11554674	0.326328	7.32	-0.5617	432	1	top1	0.33	3.4e-15	-0.56171	0.574	Cerebellar.Hemisphere	1	0.934801
ENSG00000133028.10	17	10698374	10698375	0.361	rs4791962	4.4	rs8075503	0.242295	6.2	-0.5616	496	1	top1	0.24	6.2e-11	-0.5616	0.574	Putamen	1	0.934801
ENSG00000233393.1	21	36104880	36104881	0.228	rs4816519	2.47	rs9631189	0.24564	5.09	0.5615	499	1	top1	0.25	9.5e-08	0.5615	0.574	Substantia.Nigra	1	0.934801
ENSG00000166508.17	7	100101864	100101865	0.2109	rs2572023	-2.95	rs4729565	0.121448	4.89	0.562	273	1	top1	0.12	5.7e-07	0.56192	0.574168	Cerebellum	1	0.934978
ENSG00000279159.1	22	30025628	30025629	0.2444	rs2009354	-2.52	rs7291756	0.071342	5.02	0.3052	413	18	enet	0.12	1.2e-06	0.5619	0.57417	Caudate	1	0.934978
ENSG00000232629.8	6	32763533	32763534	0.5547	rs11967235	2.67	rs1063355	0.42962	-8.63	0.5069	260	260	susie	0.44	2.4e-23	-0.5618	0.57427	Caudate	1	0.935052
ENSG00000163528.12	3	14124869	14124870	0.2039	rs17039443	-2.9	rs2607762	0.05101	4.82	-0.7404	571	571	susie	0.071	0.00015	-0.56175	0.57429	Cortex	1	0.935052
ENSG00000073578.16	5	218240	218241	0.1908	rs1053226	-2.065	rs17557733	0.01444	3.68	0.30667	289	17	enet	0.022	0.035	0.56149	0.57446	Cerebellar.Hemisphere	1	0.935052
ENSG00000152749.7	13	94601902	94601903	0.506	rs2892693	3.79	rs9561641	0.264849	-5.72	-0.5615	631	1	top1	0.26	2.4e-09	0.5615	0.5745	Spine	1	0.935052
ENSG00000183476.12	15	78077807	78077808	0.305	rs11639191	-3.54	rs10456	0.12367	5.45	0.4436	412	412	susie	0.13	5.1e-07	0.561307	0.5746	Caudate	1	0.935052
ENSG00000272109.1	5	96804352	96804353	0.2288	rs6231	-3.3	rs26493	0.146	9.9	-0.1356	494	24	enet	0.23	5e-33	-0.56116	0.57469	Blood	1	0.935052
ENSG00000236830.6	21	36175814	36175815	0.184	rs10483032	2.44	rs8133052	0.15048	5.3	0.7376	502	502	susie	0.16	1.3e-07	0.561084	0.5747	Hypothalamus	1	0.935052
ENSG00000270773.1	3	129345410	129345411	0.6092	rs10934885	-4.36	rs6787488	0.282462	6.28	-0.97468	291	291	susie	0.33	1.4e-13	-0.56102	0.57478	ACC	1	0.935052
ENSG00000089177.18	20	16573433	16573434	0.1676	rs4813238	3.4	rs7267108	0.09282	-4.86	-0.00236	760	760	susie	0.12	2.6e-06	-0.56105	0.5748	Caudate	1	0.935052
ENSG00000197122.11	20	37344684	37344685	0.169	rs6018432	3.05	rs4812880	0.016306	4.09	0.625	339	339	susie	0.03	0.017	0.561	0.5748	Cerebellar.Hemisphere	1	0.935052
ENSG00000104064.16	15	50354957	50354958	0.2924	rs9920319	-2.9	rs11070768	0.23405	-6.79	-0.56098	424	1	top1	0.23	1.2e-12	0.56098	0.57481	Cerebellum	1	0.935052
ENSG00000267336.1	18	12912843	12912844	0.434	rs546932	2.66	rs8090365	0.24638	6.3	-0.6313	375	375	susie	0.28	8e-13	-0.561	0.574818	Frontal.Cortex	1	0.935052
ENSG00000170558.8	18	28177445	28177446	0.0883	rs11564383	-3.09	rs1944288	0.03037	-5.43	0.53	431	3	lasso	0.035	4.4e-06	-0.56089	0.574874	Blood	1	0.935052
ENSG00000144028.14	2	96305514	96305515	0.1093	rs7582249	1.65	rs772161	0.1327	-5.14	-0.56078	157	1	top1	0.13	5.4e-07	0.5608	0.57495	Caudate	1	0.935052
ENSG00000229666.1	5	67003952	67003953	0.231	rs27219	2.75	rs469394	0.13564	-4.97	0.5608	514	1	top1	0.14	1.3e-06	-0.5608	0.574956	Hypothalamus	1	0.935052
ENSG00000250420.8	5	178818434	178818435	0.2323	rs2457100	-2.68	rs7448857	0.101741	-4.48	0.560768	576	1	top1	0.1	6.4e-06	-0.56077	0.57496	Cortex	1	0.935052
ENSG00000109919.9	11	47642622	47642623	0.2553	rs4647731	-3.66	rs34958982	0.217923	6.43	-0.5606	288	1	top1	0.22	6.5e-11	-0.5606	0.575	Caudate	1	0.935052
ENSG00000229635.1	1	93384997	93384998	0.0709	rs17110063	3.31	rs10782959	0.040949	-4.22	0.51064	314	314	susie	0.07	0.00014	0.56112	0.575	Cerebellum	1	0.935052
ENSG00000135828.11	1	182589255	182589256	0.6072	rs16858933	2.79	rs3738579	0.483593	9.75	-0.72727	457	457	susie	0.49	1.9e-29	-0.56137	0.575	Cerebellum	1	0.935052
ENSG00000267272.5	1	87129764	87129765	0.397	rs1002194	-3.15	rs4655923	0.123548	-5.73	1.3125	412	29	enet	0.13	2.4e-06	0.56067	0.575	Cerebellar.Hemisphere	1	0.935052
ENSG00000109919.9	11	47642622	47642623	0.1425	rs4647731	-3.66	rs34958982	0.10066	4.41	-0.5606	288	1	top1	0.1	4.5e-05	-0.56062	0.575	Hippocampus	1	0.935052
ENSG00000187824.8	17	10730315	10730316	0.4525	rs4791962	4.26	rs9904211	0.19	-6.1	0.34034	491	38	enet	0.21	2.5e-09	0.56095	0.575	Hippocampus	1	0.935052
ENSG00000109919.9	11	47642622	47642623	0.3157	rs4647731	-3.66	rs34958982	0.2882	7.29	-0.56062	288	1	top1	0.29	4e-15	-0.56062	0.575	Nucleus.Accumbens	1	0.935052
ENSG00000174963.17	3	147406859	147406860	0.2065	rs6796711	2.52	rs9865864	0.01442	3.46	0.560976	304	1	top1	0.014	0.075	0.56098	0.575	Putamen	1	0.935052
ENSG00000186704.9	7	76978616	76978617	0.3949	rs11773184	3.63	rs2286990	0.15012	5.25	-0.7805	255	255	susie	0.17	8.5e-08	-0.56015	0.575	Putamen	1	0.935052
ENSG00000120322.3	5	141177789	141177790	0.3387	rs3844598	-2.575	rs1528587	0.221716	6.65	-0.63265	446	446	susie	0.22	1.1e-11	-0.56069	0.57501	Nucleus.Accumbens	1	0.935052
ENSG00000156052.10	9	78031457	78031458	0.2822	rs2989586	2.29	rs10869967	0.287455	-7.04	-0.64881	392	392	susie	0.3	6.8e-14	0.56055	0.5751	Cerebellar.Hemisphere	1	0.93513
ENSG00000226125.1	2	230700528	230700529	0.2474	rs4973352	3.53	rs10166139	0.00329	-3.59	0.36471	496	5	lasso	0.038	0.0084	-0.5605	0.57514	Cerebellar.Hemisphere	1	0.93513
ENSG00000174442.11	15	66504958	66504959	0.2067	rs7182853	-3.64	rs12899170	0.143	5.1	0.55939	565	565	susie	0.15	3.4e-07	0.560452	0.57517	Frontal.Cortex	1	0.93513
ENSG00000109163.6	4	67754359	67754360	0.4338	rs7699834	3.45	rs3796715	0.193	6.12	0.89655	390	9	lasso	0.23	1.7e-12	0.56044	0.57518	Cerebellum	1	0.93513
ENSG00000110768.11	11	18322294	18322295	0.4339	rs10832876	-4.5	rs4150575	0.230417	-7.46	0.5927	437	25	enet	0.29	3.1e-15	-0.5603	0.575257	Cortex	1	0.935205
ENSG00000165669.13	10	118342319	118342320	0.3045	rs853585	-3.08	rs10749254	0.008439	-4.08	0.4846	524	18	enet	0.062	0.00095	-0.5602	0.57533	Cerebellar.Hemisphere	1	0.935273
ENSG00000226564.1	2	180873413	180873414	0.167	rs6758984	2.19	rs11686097	0.016384	-3.74	2.01099	376	41	enet	0.079	7.4e-05	-0.56017	0.57536	Nucleus.Accumbens	1	0.935273
ENSG00000101236.16	20	4015581	4015582	0.31	rs1741318	3.01	rs6084557	0.24431	-5.82	-0.4995	612	612	susie	0.25	3.1e-09	0.56006	0.5754	Amygdala	1	0.935289
ENSG00000173662.20	1	6555180	6555181	0.2521	rs4587589	-3.24	rs10779736	-0.005139	-3.01	-1.14583	424	424	susie	0.015	0.061	0.5599	0.57553	Caudate	1	0.935415
ENSG00000163795.13	2	27380789	27380790	0.0947	rs486582	-2.85	rs7602534	0.032147	-3.63	-0.78049	298	298	susie	0.035	0.013	0.5599	0.57555	Hippocampus	1	0.935415
ENSG00000101290.13	20	5126785	5126786	0.527	rs6116492	2.48	rs3746677	0.388263	7.78	0.5598	595	1	top1	0.39	4.8e-18	0.55984	0.5756	Putamen	1	0.935415
ENSG00000100372.14	22	40819398	40819399	0.133	rs5750948	2.94	rs138318	0.08022	-4.29	-0.3902	288	288	susie	0.09	0.0001	0.5599	0.5756	Putamen	1	0.935415
ENSG00000236409.1	3	47011541	47011542	0.1187	rs35845142	2.08	rs4682844	0.02427	3.41	0.5596	287	1	top1	0.024	0.02	0.5596	0.57578	Nucleus.Accumbens	1	0.935583
ENSG00000168405.15	6	25166554	25166555	0.1367	rs1983579	-2.83	rs9295647	0.069709	6.67	-0.85849	614	614	susie	0.076	1.9e-11	-0.5595	0.57579	Blood	1	0.935583
ENSG00000256612.7	19	40924218	40924219	0.3779	rs16974674	-2.72	rs12459860	0.246672	11.81	0.97525	421	15	lasso	0.26	5.5e-38	0.5595	0.575851	Blood	1	0.935583
ENSG00000087274.16	4	2843856	2843857	0.0875	rs3095073	-3.24	rs1877723	0.0499	6.18	0.11633	376	5	lasso	0.064	7.4e-10	-0.55942	0.57588	Blood	1	0.935583
ENSG00000140382.14	15	77420411	77420412	0.1462	rs4076999	3.44	rs11630770	0.16108	4.94	-0.375	326	3	lasso	0.18	1.1e-06	-0.55938	0.5759	Amygdala	1	0.935583
ENSG00000175348.10	11	8964673	8964674	0.3413	rs4929923	3.66	rs1025438	0.107797	-8.15	-0.9534	359	24	enet	0.15	2.3e-21	0.559351	0.576	Blood	1	0.935583
ENSG00000109063.14	17	10657308	10657309	0.1019	rs4791962	4.4	rs9904211	0.050894	5.52	0.3403	518	518	susie	0.053	2.4e-08	-0.55865	0.576	Blood	1	0.935583
ENSG00000109919.9	11	47642622	47642623	0.1992	rs4647731	-3.66	rs34958982	0.12071	5.24	-0.5543	286	286	susie	0.13	1.8e-06	-0.5599	0.576	Frontal.Cortex	1	0.935583
ENSG00000273018.5	17	18534061	18534062	0.5796	rs2469842	3.91	rs28364628	0.110157	-4.85	-1.3107	289	13	enet	0.15	3.4e-05	0.5597	0.576	Substantia.Nigra	1	0.935583
ENSG00000272010.1	8	65592471	65592472	0.3504	rs7014758	3.91	rs13281090	0.199726	-6.22	-0.4231	356	356	susie	0.22	6.4e-10	0.5592	0.576014	Hippocampus	1	0.935583
ENSG00000112486.15	6	167111806	167111807	0.198	rs11759295	3.47	rs16899788	0.021124	-4.37	0.351	541	541	susie	0.082	7.9e-05	-0.5592	0.57604	Caudate	1	0.935583
ENSG00000162552.14	1	22143968	22143969	0.2185	rs209714	-3.42	rs2501299	0.067095	4.43	-0.55907	481	1	top1	0.067	0.00025	-0.55907	0.57611	Nucleus.Accumbens	1	0.935647
ENSG00000235319.1	2	105324209	105324210	0.3305	rs7596328	3.7	rs2278502	0.188464	-5.64	-0.55901	566	1	top1	0.19	8.1e-09	0.55901	0.57615	Cerebellar.Hemisphere	1	0.935663
ENSG00000273972.1	15	45702639	45702640	0.4827	rs4774224	3.45	rs6493169	0.37646	-14.69	0.5013	362	362	susie	0.38	2.1e-60	-0.5589	0.576264	Blood	1	0.935752
ENSG00000175164.13	9	133275213	133275214	0.6011	rs2773818	3.1	rs8176749	0.309349	13.29	1.2105	565	565	susie	0.54	5.9e-97	0.55885	0.5763	Blood	1	0.935752
ENSG00000198001.13	12	43758943	43758944	0.0743	rs2407499	-2.77	rs4251466	0.021	-4.35	0.527778	364	4	lasso	0.033	8.3e-06	0.558771	0.576318	Blood	1	0.935752
ENSG00000132849.19	1	61742476	61742477	0.2328	rs2092867	-2.94	rs2482893	-0.00529	3.57	1.29167	477	26	enet	0.039	0.012	-0.558744	0.57634	ACC	1	0.935752
ENSG00000107864.14	10	92291086	92291087	0.0984	rs7070786	1.93	rs2259049	0.074936	-4.36	0.1217	303	303	susie	0.089	9e-05	0.5587	0.57637	Cerebellar.Hemisphere	1	0.935752
ENSG00000135205.14	7	77122433	77122434	0.2239	rs11773184	3.42	rs2539583	0.091149	4.64	-0.558	287	1	top1	0.091	1.5e-05	-0.55849	0.576509	Cerebellum	1	0.935752
ENSG00000124784.8	6	7389743	7389744	0.2764	rs2842367	3.19	rs6597266	0.168243	-5.25	0.5583	602	1	top1	0.17	1.1e-07	-0.5583	0.576642	Hippocampus	1	0.935752
ENSG00000130348.11	6	106629577	106629578	0.733	rs685907	3.25	rs2054365	0.56186	-9.39	-0.5238	506	506	susie	0.57	3.7e-30	0.5582	0.576726	Cerebellar.Hemisphere	1	0.935752
ENSG00000142185.16	21	44350162	44350163	0.2705	rs460380	-4.36	rs1556314	0.150902	-5.77	0.4927	408	408	susie	0.18	1.5e-09	-0.5581	0.57675	Cortex	1	0.935752
ENSG00000233381.3	12	31616438	31616439	0.2773	rs17421687	-2.43	rs676301	-0.006263	-3.22	0.7263	455	455	susie	0.02	0.041	-0.55809	0.576786	Cerebellar.Hemisphere	1	0.935752
ENSG00000116852.14	1	201023699	201023700	0.0718	rs12728629	-3.19	rs7535428	0.011	-4.1	-1.47464	637	5	lasso	0.02	0.00042	0.55808	0.57679	Blood	1	0.935752
ENSG00000156265.15	21	29077470	29077471	0.278	rs2472317	-3.1	rs2832222	0.04318	5.02	-0.975	425	15	lasso	0.095	5.5e-05	-0.557984	0.5769	Hypothalamus	1	0.935752
ENSG00000164010.13	1	42817123	42817124	0.4436	rs1691310	3.37	rs12406279	0.311411	-7.63	-0.62264	430	430	susie	0.32	4.4e-17	0.55792	0.5769	Nucleus.Accumbens	1	0.935752
ENSG00000100678.18	14	70189069	70189070	0.353	rs11623375	3.54	rs17175346	0.179607	6.14	0.2615	524	5	lasso	0.22	6.2e-10	0.5578	0.576967	Putamen	1	0.935752
ENSG00000236377.1	17	32905661	32905662	0.1356	rs2174341	3.51	rs2521984	0.0032	3.62	0.27273	501	3	lasso	0.0059	0.16	0.5576	0.577	Caudate	1	0.935752
ENSG00000265100.1	17	68247572	68247573	0.3888	rs3815357	2.94	rs12937332	0.194	-5.85	-0.38636	354	354	susie	0.19	8.3e-10	0.5571	0.577	Caudate	1	0.935752
ENSG00000233690.1	10	99697948	99697949	0.5211	rs3814146	-2.47	rs11190245	0.28199	7.5	-0.6279	450	450	susie	0.28	2.1e-15	-0.5572	0.577	Cerebellum	1	0.935752
ENSG00000254974.1	11	74486050	74486051	0.1803	rs12288052	3.52	rs11600217	-0.00354	-3.56	0.3151	410	410	susie	0.026	0.016	0.55837	0.577	Cerebellum	1	0.935752
ENSG00000109919.9	11	47642622	47642623	0.279	rs4647731	-3.66	rs10838738	0.165589	6.42	-0.63415	286	286	susie	0.21	1.1e-09	-0.55779	0.577	Cerebellar.Hemisphere	1	0.935752
ENSG00000175773.12	11	130314992	130314993	0.4015	rs2124059	3.41	rs747250	0.20988	5.86	0.2428	472	51	enet	0.21	8.5e-10	0.5579	0.577	Frontal.Cortex	1	0.935752
ENSG00000276855.1	17	15789015	15789016	0.4436	rs9897073	8.8	rs2324027	0.23587	-6.19	0.1606	331	6	lasso	0.24	3.4e-11	-0.5576	0.577	Frontal.Cortex	1	0.935752
ENSG00000267065.2	17	76799043	76799044	0.3968	rs7216903	2.79	rs563079	0.15041	5.64	0.528	515	6	enet	0.18	1.7e-08	0.5579	0.577	Frontal.Cortex	1	0.935752
ENSG00000058085.14	1	183186237	183186238	0.178	rs12406507	-1.89	rs3118182	0.179	5.47	-0.785714	429	429	susie	0.18	2.5e-08	-0.558158	0.577	Hippocampus	1	0.935752
ENSG00000261159.1	3	128860525	128860526	0.3009	rs12495912	-3.38	rs9871612	0.231426	5.99	0.557	353	1	top1	0.23	2.8e-10	0.55704	0.577	Hippocampus	1	0.935752
ENSG00000261159.1	3	128860525	128860526	0.2682	rs12495912	-3.38	rs9871612	0.22639	5.98	0.557043	353	1	top1	0.23	3.1e-10	0.55704	0.577	Putamen	1	0.935752
ENSG00000203809.6	6	104941446	104941447	0.295	rs221630	-3.27	rs4946651	0.140174	-4.85	0.5582	373	1	top1	0.14	1.1e-06	-0.5582	0.577	Putamen	1	0.935752
ENSG00000039650.11	19	49867908	49867909	0.2272	rs10415576	-4.1	rs16981486	0.057002	-4	-1.07547	345	6	lasso	0.1	3.9e-06	-0.55762	0.577107	Cerebellum	1	0.935828
ENSG00000142798.17	1	21937296	21937297	0.2481	rs6684152	-2.71	rs4655054	0.038233	3.74	-0.25045	523	523	susie	0.07	0.00019	-0.55762	0.57711	Nucleus.Accumbens	1	0.935828
ENSG00000168754.14	2	96986591	96986592	0.3188	rs17635425	2.27	rs6732237	0.009378	3.73	0.51327	155	28	enet	0.052	0.0012	0.5575	0.57718	Nucleus.Accumbens	1	0.935828
ENSG00000249825.5	5	80083653	80083654	0.0541	rs7705021	-4.4	rs13157917	0.00586	-3.94	0.60227	500	500	susie	0.007	0.027	0.5575	0.57719	Blood	1	0.935828
ENSG00000119509.12	9	100099255	100099256	0.2103	rs1556487	-3.5	rs7024375	0.08142	4.04	0.87	287	10	lasso	0.11	0.00016	0.5575	0.5772	Amygdala	1	0.935828
ENSG00000223745.7	1	93345886	93345887	0.6008	rs17110063	3.31	rs546	0.560039	-10.38	1.55556	299	51	enet	0.6	2e-37	0.55732	0.57731	Nucleus.Accumbens	1	0.935957
ENSG00000261098.1	11	107316270	107316271	0.323	rs2200656	-2.28	rs726073	0.043881	4.09	-0.5	473	11	enet	0.11	0.00044	-0.5571	0.57744	Substantia.Nigra	1	0.936118
ENSG00000261159.1	3	128860525	128860526	0.3101	rs12495912	-3.38	rs9871612	0.271927	6.6	0.55704	349	1	top1	0.27	1.5e-12	0.55704	0.5775	Frontal.Cortex	1	0.936166
ENSG00000040933.15	2	98444853	98444854	0.229	rs3769691	-3.29	rs2278210	0.129954	4.76	-0.5569	314	1	top1	0.13	2.1e-06	-0.5569	0.5776	Cerebellar.Hemisphere	1	0.936278
ENSG00000259762.1	15	85752900	85752901	0.2633	rs2279167	2.8	rs16940997	0.03106	4.28	-1.36	559	21	enet	0.11	1.4e-05	-0.5568	0.5777	Hypothalamus	1	0.936391
ENSG00000113716.12	5	150001167	150001168	0.1051	rs245068	3.31	rs4705104	0.0827	-7.1	0.5312	568	568	susie	0.086	9.4e-13	-0.55669	0.57774	Blood	1	0.936406
ENSG00000137135.17	9	35675759	35675760	0.215	rs7875409	-2.85	rs10972552	0.01285	3.71	-1.0527	405	405	susie	0.067	0.00025	-0.55642	0.5779	Nucleus.Accumbens	1	0.93653
ENSG00000280143.1	11	117206356	117206357	0.1584	rs17120968	2.39	rs508487	0.08526	-4.7	1.0667	532	532	susie	0.11	3.5e-05	-0.5569	0.578	ACC	1	0.93653
ENSG00000175262.14	1	10982036	10982037	0.6861	rs284289	-2.83	rs11121663	0.472294	-9.74	-0.71111	393	4	lasso	0.51	1.6e-30	0.5563	0.578	Cerebellum	1	0.93653
ENSG00000261625.1	11	69002047	69002048	0.774	rs550257	3.9	rs1054252	0.282975	-8.07	0.88889	437	437	susie	0.43	4.9e-21	-0.55632	0.578	Cerebellar.Hemisphere	1	0.93653
ENSG00000108591.9	17	18087885	18087886	0.4721	rs8080061	-3.98	rs2955387	0.193213	-6.45	0.55844	333	20	enet	0.25	3.1e-13	0.5557	0.578	Cortex	1	0.93653
ENSG00000066422.4	3	101672212	101672213	0.1139	rs11717579	2.27	rs7622940	0.041415	-4.66	0.3185	338	338	susie	0.059	0.0016	-0.55561	0.578	Hippocampus	1	0.93653
ENSG00000136010.13	12	105084576	105084577	0.4216	rs11112120	-3.51	rs6539185	0.139009	-6	0.4335	680	14	lasso	0.15	2.2e-08	-0.55624	0.578044	Cerebellum	1	0.936551
ENSG00000089063.14	20	5113102	5113103	0.3567	rs6116492	2.48	rs2326588	0.2108	-6.76	-0.5577	600	600	susie	0.22	1.2e-11	0.55623	0.5781	Nucleus.Accumbens	1	0.936592
ENSG00000134815.18	19	47349280	47349281	0.0858	rs4577206	2.99	rs2694557	0.044255	5.11	1.13125	349	5	lasso	0.046	2.1e-07	0.5561	0.578135	Blood	1	0.9366
ENSG00000162517.12	1	31644895	31644896	0.189	rs12088720	-3.62	rs2271928	0.105638	-5.25	0.39794	350	350	susie	0.12	7.3e-06	-0.55603	0.578193	Frontal.Cortex	1	0.936606
ENSG00000233393.1	21	36104880	36104881	0.146	rs4816519	2.47	rs9631189	0.10008	4.8	0.556	503	1	top1	0.1	3.4e-05	0.555957	0.5782	Hypothalamus	1	0.936606
ENSG00000233393.1	21	36104880	36104881	0.502	rs4816519	2.47	rs9631189	0.2491	5.52	0.556	503	1	top1	0.25	8.2e-09	0.556	0.57824	Spine	1	0.936621
ENSG00000214078.12	20	35664758	35664759	0.5195	rs224395	-2.39	rs11696527	0.58303	-10.34	0.67692	301	13	lasso	0.62	1.3e-37	-0.55581	0.5783	Caudate	1	0.936668
ENSG00000160796.16	3	46979682	46979683	0.2842	rs35845142	2.08	rs4682844	0.177	5.69	0.56018	290	290	susie	0.18	1.8e-08	0.55571	0.57841	Cerebellar.Hemisphere	1	0.936776
ENSG00000225914.1	6	32255710	32255711	0.1101	rs707939	-3.21	rs605203	0.04232	3.93	0.5781	152	13	enet	0.044	0.0033	0.5557	0.57843	Caudate	1	0.936776
ENSG00000175115.11	11	66070453	66070454	0.244	rs2242663	-4.8	rs472518	0.099245	-4.98	-0.6608	360	27	enet	0.14	1.3e-07	-0.5556	0.578458	Cortex	1	0.936776
ENSG00000125863.18	20	10434221	10434222	0.216	rs2284297	3.08	rs6077729	0.037595	4.55	-0.4866	577	18	enet	0.092	8.1e-05	-0.5556	0.5785	Putamen	1	0.936777
ENSG00000115556.13	2	218607764	218607765	0.1641	rs645163	-3.08	rs2241527	0.20675	-6.87	1.2143	365	365	susie	0.22	3.8e-12	-0.5555	0.57852	Cerebellum	1	0.936777
ENSG00000163347.5	3	190322474	190322475	0.2619	rs7651888	-3.42	rs1024935	0.054725	3.98	0.55537	555	1	top1	0.055	0.0019	0.55537	0.57864	Frontal.Cortex	1	0.936922
ENSG00000228050.1	22	22224565	22224566	0.7163	rs5995959	2.77	rs2283797	0.463175	9.37	-0.9321	386	386	susie	0.56	2.4e-35	-0.555	0.5789	Cerebellum	1	0.937058
ENSG00000136144.11	13	49585582	49585583	0.3806	rs1535468	3.03	rs17073188	0.103688	-5.88	0.2857	379	28	enet	0.17	7.8e-09	0.555	0.5789	Nucleus.Accumbens	1	0.937058
ENSG00000271964.1	3	16314438	16314439	0.3207	rs2730335	3.65	rs1514892	0.11028	5.75	-0.4456	552	552	susie	0.17	3.8e-09	-0.555	0.57891	Nucleus.Accumbens	1	0.937058
ENSG00000132010.15	19	12140406	12140407	0.1542	rs2438589	2.31	rs2459047	0.02434	3.57	0.7828	295	7	enet	0.053	0.0025	0.555	0.57891	Putamen	1	0.937058
ENSG00000116237.15	1	6235971	6235972	0.403	rs4587589	-3.24	rs14281	0.137879	-6.16	1.09858	440	4	lasso	0.17	4e-09	-0.55496	0.57893	Nucleus.Accumbens	1	0.937058
ENSG00000171084.15	3	125916619	125916620	0.571	rs12496976	2.5	rs2971253	0.39379	8.5	-1.5232	409	33	enet	0.41	1.5e-22	-0.5549	0.57894	Nucleus.Accumbens	1	0.937058
ENSG00000171680.21	1	6520060	6520061	0.2952	rs4587589	-3.24	rs3138156	0.092098	4.66	-0.525	420	420	susie	0.094	1.1e-05	-0.55534	0.579	Cerebellum	1	0.937058
ENSG00000175581.13	11	73787315	73787316	0.348	rs3819114	2.79	rs11235951	0.185049	5.82	0	329	17	enet	0.2	3.5e-09	-0.55445	0.579	Cerebellar.Hemisphere	1	0.937058
ENSG00000242337.5	3	133661997	133661998	0.2794	rs9817549	3.22	rs6786236	0.00853	-3.1	3.04762	498	498	susie	0.045	0.0047	-0.55478	0.579	Hypothalamus	1	0.937058
ENSG00000231305.3	3	128871539	128871540	0.1361	rs12495912	-3.38	rs9871612	0.15251	5.4	0.5547	355	1	top1	0.15	3.3e-08	0.5547	0.57908	Nucleus.Accumbens	1	0.937136
ENSG00000245937.7	5	128083171	128083172	0.1042	rs6595779	2.39	rs1112956	0.0414	-6.45	0.46161	377	18	enet	0.061	2e-09	-0.55469	0.57911	Blood	1	0.937136
ENSG00000182670.13	21	37073225	37073226	0.439	rs2277784	2.78	rs1015549	0.35899	-6.65	0.5363	434	434	susie	0.38	2e-13	-0.5546	0.57915	Spine	1	0.937136
ENSG00000283103.1	19	58326932	58326933	0.254	rs260474	2.76	rs7359922	0.04563	4.06	0.3902	332	332	susie	0.07	0.00046	0.5546	0.5792	Cerebellar.Hemisphere	1	0.937136
ENSG00000005486.16	7	75842601	75842602	0.3077	rs1167828	-3.38	rs6960110	0.005638	-3.67	-0.989	298	298	susie	0.08	5.2e-05	0.55455	0.579201	Cerebellum	1	0.937136
ENSG00000089057.14	20	5010292	5010293	0.284	rs6052761	2.81	rs1110277	-0.001822	-3.46	0.0969	636	17	enet	0.051	0.0025	-0.5545	0.5793	Cerebellar.Hemisphere	1	0.937246
ENSG00000227533.5	1	42959294	42959295	0.716	rs1691310	3.41	rs841839	0.404353	8.4	-0.49752	433	26	enet	0.41	2.2e-21	-0.5543	0.579345	Caudate	1	0.937269
ENSG00000115998.7	2	70191070	70191071	0.1929	rs4420721	-3.5	rs12624244	0.11294	-4.82	-0.55422	424	1	top1	0.11	3.9e-06	0.5542	0.57943	Caudate	1	0.937308
ENSG00000115998.7	2	70191070	70191071	0.2161	rs4420721	-3.5	rs12624244	0.156162	-5.25	-0.5542	424	1	top1	0.16	2.6e-07	0.5542	0.57943	Putamen	1	0.937308
ENSG00000116793.15	1	113759488	113759489	0.1914	rs2774307	-3.92	rs1217200	0.062789	-4.29	-0.49358	494	494	susie	0.067	0.00034	0.5541	0.579479	Caudate	1	0.937338
ENSG00000227963.1	1	110318881	110318882	0.2153	rs923826	-3.15	rs333076	-0.004119	3.52	-0.32708	565	565	susie	0.012	0.088	0.55407	0.579531	Frontal.Cortex	1	0.937353
ENSG00000186364.11	1	145845628	145845629	0.2676	rs10910825	2.83	rs1471634	0.142	5.57	0.00413	107	107	susie	0.15	3.8e-08	-0.554	0.57955	Cortex	1	0.937353
ENSG00000105072.8	19	16496310	16496311	0.3614	rs370978	-2.65	rs12982931	0.268528	-7.22	-0.5676	387	9	lasso	0.28	6.1e-15	0.55389	0.579652	Cerebellum	1	0.937469
ENSG00000161265.14	19	35744980	35744981	0.429	rs10418569	-2.7	rs3848662	0.21745	5.93	-0.5536	431	1	top1	0.22	1.1e-09	-0.55357	0.57987	Hippocampus	1	0.937585
ENSG00000135870.11	1	174022296	174022297	0.0998	rs16847121	4.21	rs9425773	0.058527	-4.06	-0.55357	272	1	top1	0.059	0.00061	0.55357	0.57987	Nucleus.Accumbens	1	0.937585
ENSG00000108559.11	17	5419639	5419640	0.1516	rs2439938	-2.68	rs16954515	0.09261	-4.59	0.57265	526	526	susie	0.11	4.2e-05	0.5527	0.58	ACC	1	0.937585
ENSG00000168958.19	2	227325164	227325165	0.2301	rs10933194	3.37	rs4130482	0.07116	-4.54	1.0517	534	4	lasso	0.073	0.00091	-0.55342	0.58	ACC	1	0.937585
ENSG00000271811.1	1	170667380	170667381	0.3523	rs1736557	3.56	rs659580	0.196449	-6.24	0.55402	450	1	top1	0.2	1.1e-10	-0.55402	0.58	Cerebellum	1	0.937585
ENSG00000087077.13	7	100867137	100867138	0.3452	rs17162518	3.6	rs4729618	0.00733	-3.9	1.12487	359	25	enet	0.079	0.00022	-0.55338	0.58	Cerebellar.Hemisphere	1	0.937585
ENSG00000243955.5	6	52803909	52803910	0.2029	rs719394	3.06	rs10948728	0.084393	4.86	-0.5534	562	1	top1	0.084	0.00013	-0.55342	0.58	Frontal.Cortex	1	0.937585
ENSG00000026025.15	10	17228258	17228259	0.1605	rs3928773	-4.31	rs1687702	0.10311	5.52	0.68103	654	654	susie	0.12	1e-06	0.5536	0.58	Nucleus.Accumbens	1	0.937585
ENSG00000188997.7	11	78188810	78188811	0.349	rs10793321	-3.42	rs606732	0.2055	-5.49	-0.4644	349	349	susie	0.22	7.9e-08	0.5533	0.58	Spine	1	0.937585
ENSG00000151694.12	2	9555791	9555792	0.2038	rs4669420	-2.5	rs6432017	0.18935	-5.96	0.55328	474	1	top1	0.19	1.5e-09	-0.5533	0.58007	Caudate	1	0.937649
ENSG00000180914.10	3	8769627	8769628	0.3529	rs9853191	3.18	rs48221	0.0184	3.88	0.07692	733	36	enet	0.051	0.0026	0.55303	0.58024	Cerebellar.Hemisphere	1	0.937873
ENSG00000172986.12	3	72888072	72888073	0.52	rs2231928	2.79	rs7618357	0.261863	-6.63	0.55299	441	1	top1	0.26	4.5e-12	-0.55299	0.58027	Frontal.Cortex	1	0.937873
ENSG00000100099.20	22	26483835	26483836	0.53	rs10483129	3.67	rs134157	0.08188	-5.15	-0.0749	779	74	enet	0.14	1.5e-06	-0.5528	0.5804	Putamen	1	0.938034
ENSG00000187860.10	22	30356634	30356635	0.188	rs8139950	-4.2	rs740223	0.156878	-4.71	0.5527	431	1	top1	0.16	1.2e-06	-0.5527	0.5805	ACC	1	0.93806
ENSG00000114650.18	3	47477125	47477126	0.5786	rs5016899	-3.03	rs2306628	0.140288	5.41	0.284	146	146	susie	0.18	9.5e-10	0.55261	0.580534	Cerebellum	1	0.93806
ENSG00000235652.7	6	145809777	145809778	0.449	rs12199362	-3.85	rs867056	0.33069	7.19	-0.5564	267	267	susie	0.36	1.1e-14	-0.5526	0.58054	ACC	1	0.93806
ENSG00000280425.2	1	54137745	54137746	0.212	rs11804121	2.93	rs2950241	0.227	-5.58	0.55254	470	1	top1	0.23	3.1e-09	-0.552545	0.58058	ACC	1	0.93806
ENSG00000249242.7	4	82562356	82562357	0.3259	rs6823076	-3.18	rs4693497	0.164142	-5.68	-1.19121	430	430	susie	0.17	4.4e-09	0.55253	0.58059	Cortex	1	0.93806
ENSG00000105072.8	19	16496310	16496311	0.3728	rs370978	-2.62	rs12982931	0.256843	-7.15	-0.5525	382	1	top1	0.26	1.5e-13	0.5525	0.5806	Cortex	1	0.93806
ENSG00000268858.2	20	63864292	63864293	0.2317	rs879471	-3.9	rs6062551	0.0088	-4.69	-0.023	415	415	susie	0.17	2.6e-09	-0.5522	0.5808	Cortex	1	0.9383
ENSG00000272010.1	8	65592471	65592472	0.2131	rs7014758	3.91	rs4320587	0.134	-5.76	-0.58458	361	361	susie	0.16	6.4e-09	0.5522	0.58081	Cerebellum	1	0.9383
ENSG00000227953.6	1	246776012	246776013	0.4304	rs4654248	-2.6	rs6679952	0.01172	4.01	0.98191	435	9	lasso	0.078	0.0012	0.5521	0.5809	Amygdala	1	0.93831
ENSG00000184434.7	9	27005692	27005693	0.1609	rs12684342	3.38	rs10812518	0.08871	4.69	0.55199	649	1	top1	0.089	2e-05	0.55199	0.58095	Cerebellum	1	0.93831
ENSG00000159840.15	7	143381079	143381080	0.7194	rs17381401	2.94	rs36107836	0.393702	-14.88	-0.1339	282	282	susie	0.52	6.5e-92	0.55199	0.58096	Blood	1	0.93831
ENSG00000125900.12	20	1558842	1558843	0.447	rs16991645	2.42	rs2253427	0.023041	4.42	0.48456	631	631	susie	0.057	0.0059	0.55193	0.580998	Spine	1	0.93831
ENSG00000141569.10	17	75897002	75897003	0.2676	rs8074291	2.51	rs7370	0.226	6.4	0.68889	388	388	susie	0.23	2e-11	0.5521	0.581	Caudate	1	0.93831
ENSG00000235051.3	6	10882319	10882320	0.3216	rs566035	3.34	rs1233846	0.112899	-5.05	0.9593	468	24	enet	0.16	2.1e-08	-0.552	0.581	Nucleus.Accumbens	1	0.93831
ENSG00000254852.8	16	14748065	14748066	0.2029	rs11644601	-2.41	rs9923527	0.02039	-3.87	1.6583	146	18	enet	0.093	6.2e-05	-0.5516	0.5812	Cerebellar.Hemisphere	1	0.938418
ENSG00000278769.1	15	42724616	42724617	0.1737	rs16973054	-2.84	rs12917189	0.22463	6.05	-0.55156	265	1	top1	0.22	3.7e-10	-0.55156	0.5812	Putamen	1	0.938418
ENSG00000248780.1	4	40786109	40786110	0.32	rs6818783	-2.96	rs6816410	0.006268	4.11	-0.14815	487	487	susie	0.042	0.0062	-0.5515	0.58128	Hypothalamus	1	0.938418
ENSG00000144182.16	2	99154964	99154965	0.1658	rs3769691	-3.29	rs12999417	0.17302	-5.46	0.9964	298	9	enet	0.22	7.7e-09	-0.55143	0.5813	ACC	1	0.938418
ENSG00000130348.11	6	106629577	106629578	0.5627	rs685907	3.25	rs2054365	0.43653	-9.02	-0.5238	505	505	susie	0.44	1e-24	0.55144	0.581335	Cortex	1	0.938418
ENSG00000162999.12	2	183078558	183078559	0.2368	rs842561	-4.6	rs3748884	0.037518	4.17	0.4046	388	24	enet	0.056	0.0018	0.5513	0.581452	Hypothalamus	1	0.938418
ENSG00000214922.9	6	29748992	29748993	0.1822	rs4713216	1.44	rs1632953	0.0749	4.04	0.4826	41	6	lasso	0.12	7.7e-06	0.551244	0.58147	Hypothalamus	1	0.938418
ENSG00000283312.1	2	231495298	231495299	0.6448	rs838448	-2.47	rs11685196	0.251962	-7.5	-0.325	371	27	enet	0.57	2.1e-30	0.5512	0.5815	Cerebellar.Hemisphere	1	0.938418
ENSG00000100034.13	22	21940656	21940657	0.214	rs5995959	3.45	rs240064	-0.00434	-3.17	-1.6354	413	413	susie	0.034	0.014	0.5512	0.5815	Hippocampus	1	0.938418
ENSG00000151693.9	2	9206764	9206765	0.159	rs8179714	3.43	rs10593	0.176283	5.49	-0.5511	373	1	top1	0.18	2.6e-08	-0.5511	0.58157	Cerebellar.Hemisphere	1	0.938418
ENSG00000102781.13	13	30307483	30307484	0.4713	rs664135	3.48	rs9508701	0.237685	-6.89	0.55112	574	1	top1	0.24	7.8e-13	-0.55112	0.5816	Cerebellum	1	0.938418
ENSG00000143194.12	1	166975581	166975582	0.267	rs2272792	2.78	rs4657619	0.11152	-4.7	0.55105	579	1	top1	0.11	0.0004	-0.55105	0.5816	Substantia.Nigra	1	0.938418
ENSG00000248794.1	5	81242598	81242599	0.3479	rs371813	-3.33	rs6893467	0.315052	7.72	0.55102	446	1	top1	0.32	7e-16	0.55102	0.58162	Caudate	1	0.938418
ENSG00000112276.13	6	105137173	105137174	0.1414	rs13196925	-3.36	rs4512258	0.094533	4.49	0.551	377	1	top1	0.095	7.7e-05	0.551	0.58162	Hippocampus	1	0.938418
ENSG00000135899.17	2	230225728	230225729	0.2835	rs6708684	2.73	rs9784019	0.188433	5.53	-0.5917	464	464	susie	0.19	1.2e-08	-0.551	0.58163	Putamen	1	0.938418
ENSG00000105447.12	19	48445772	48445773	0.371	rs3760785	-3.22	rs1643487	0.145372	-5.8	-0.5822	519	519	susie	0.17	3.2e-08	0.551	0.581641	Cerebellar.Hemisphere	1	0.938418
ENSG00000166734.18	15	44288728	44288729	0.0484	rs35318279	-2.29	rs7181296	0.007291	3.42	0.3803	231	23	enet	0.0078	0.021	-0.5508	0.581739	Blood	1	0.938418
ENSG00000142156.14	21	45981736	45981737	0.384	rs4819147	2.22	rs11702560	0.19	-5.69	0.7055	468	468	susie	0.21	1.4e-09	-0.5507	0.58183	Putamen	1	0.938418
ENSG00000122643.18	7	33062796	33062797	0.1585	rs752730	-3.29	rs4720093	0.02125	4.29	-0.54502	339	339	susie	0.048	0.0034	-0.55069	0.58185	Cerebellar.Hemisphere	1	0.938418
ENSG00000164556.7	7	38687036	38687037	0.0572	rs2116640	-2.78	rs11770470	0.021842	-4.54	-0.0194	546	17	enet	0.025	0.00012	-0.55066	0.58186	Blood	1	0.938418
ENSG00000167635.11	19	36214601	36214602	0.2416	rs6510512	2.65	rs16960884	0.066	4.54	0.2874	338	338	susie	0.11	2e-05	0.5506	0.58188	Hypothalamus	1	0.938418
ENSG00000182362.13	21	46286336	46286337	0.739	rs8134875	2.19	rs12626184	0.262437	7.08	0.7556	461	461	susie	0.49	2.1e-24	0.5506	0.5819	Frontal.Cortex	1	0.938418
ENSG00000230453.9	9	33524393	33524394	0.2642	rs1856193	2.26	rs12005354	0.20269	5.67	0.3036	374	374	susie	0.2	2.1e-09	0.5506	0.58191	Hypothalamus	1	0.938418
ENSG00000132740.8	11	68903841	68903842	0.4019	rs17149775	2.69	rs4930624	0.18147	-7.47	-0.4565	430	28	enet	0.33	2.6e-18	-0.54988	0.582	Cerebellum	1	0.938418
ENSG00000141255.12	17	3472340	3472341	0.3613	rs769433	3.2	rs12450574	-0.002165	3.83	-0.9524	528	42	enet	0.086	0.00011	-0.5504	0.582	Cerebellar.Hemisphere	1	0.938418
ENSG00000136457.9	17	50468965	50468966	0.4827	rs886568	3.59	rs7218003	0.288323	-7.78	0.46354	483	483	susie	0.32	6.6e-17	-0.5499	0.582	Cortex	1	0.938418
ENSG00000273133.1	4	15564252	15564253	0.315	rs10939648	-3.57	rs12508186	0.0805	-4.17	-0.3059	541	6	lasso	0.093	0.00055	0.55	0.582	Spine	1	0.938418
ENSG00000165929.12	14	91867535	91867536	0.3251	rs17189046	-3.3	rs2498854	0.064218	7.85	-0.4364	458	33	enet	0.16	1.1e-23	-0.5504	0.582028	Blood	1	0.938418
ENSG00000198520.10	1	44674712	44674713	0.335	rs454624	2.76	rs7539312	0.173	6.09	2.07353	360	360	susie	0.19	7.1e-10	0.5504	0.58203	Cortex	1	0.938418
ENSG00000226471.6	22	28800682	28800683	0.1573	rs16986489	-1.9	rs5997400	-0.00461	-4.04	0.8265	326	14	enet	0.054	0.00095	-0.5504	0.58206	Nucleus.Accumbens	1	0.938418
ENSG00000139971.15	14	58298138	58298139	0.248	rs7149250	2.4	rs17094383	0.05532	-4.19	0.1624	452	22	enet	0.11	0.00013	0.5503	0.5821	Amygdala	1	0.938418
ENSG00000273674.4	15	50908598	50908599	0.3373	rs1438924	3.9	rs10744956	0.06752	-5.44	-0.6603	477	26	enet	0.14	1.9e-07	0.550323	0.5821	Caudate	1	0.938418
ENSG00000064989.12	2	187448459	187448460	0.0457	rs1040172	3.06	rs8176548	0.036307	-5.37	-0.70732	249	249	susie	0.043	4.9e-07	0.55031	0.582104	Blood	1	0.938418
ENSG00000213689.11	3	48465810	48465811	0.4245	rs11706983	-2.35	rs11797	0.234	-6.4	1.025	255	21	enet	0.23	8.5e-11	-0.5503	0.58211	Cerebellar.Hemisphere	1	0.938418
ENSG00000166965.12	15	90955795	90955796	0.4961	rs12438149	-2.76	rs3826033	0.32654	7.56	0.5502	477	1	top1	0.33	1.6e-16	0.550206	0.5822	Caudate	1	0.938419
ENSG00000235290.1	6	29956595	29956596	0.4416	rs9501680	-1.28	rs1362126	0.0673	3.93	-0.428571	40	14	enet	0.12	6.7e-07	-0.55006	0.58228	Cerebellum	1	0.938419
ENSG00000119878.5	2	46617150	46617151	0.3875	rs3814042	3.09	rs12105006	0.278197	6.97	0.6811	662	3	lasso	0.31	1.9e-14	0.55	0.58231	Hypothalamus	1	0.938419
ENSG00000177646.18	3	128879595	128879596	0.4299	rs12495912	-3.38	rs3755593	0.348684	6.96	0.54997	348	1	top1	0.35	2.9e-14	0.54997	0.58234	ACC	1	0.938419
ENSG00000181458.10	3	100492618	100492619	0.2828	rs9290224	-2.76	rs6441300	0.279524	12.52	0.58537	392	392	susie	0.32	3.8e-49	0.5499	0.58237	Blood	1	0.938419
ENSG00000100034.13	22	21940656	21940657	0.226	rs5995959	3.46	rs5755694	0.04299	4.24	0.6058	411	38	enet	0.071	0.00016	0.5498	0.5824	Cortex	1	0.938419
ENSG00000183604.14	16	30335373	30335374	0.1612	rs7189550	-3.37	rs13333093	0.097304	5.06	-0.64507	208	208	susie	0.1	8e-06	-0.54986	0.582418	Nucleus.Accumbens	1	0.938419
ENSG00000280401.1	10	70434828	70434829	0.471	rs10823479	3.56	rs10823535	0.126444	-5.19	0.6418	655	655	susie	0.17	2.1e-06	-0.5498	0.582454	Spine	1	0.938419
ENSG00000090612.20	12	133181408	133181409	0.157	rs10870494	2.44	rs11614654	0.0501	3.77	0.1087	130	130	susie	0.052	0.0083	-0.54977	0.5825	Spine	1	0.938419
ENSG00000115594.11	2	102064543	102064544	0.2318	rs4851487	2.55	rs4851536	0.058164	-3.96	0.5497	516	1	top1	0.058	0.0016	-0.5497	0.58255	Putamen	1	0.938419
ENSG00000228716.6	5	80654982	80654983	0.4672	rs7712332	3.26	rs2560424	0.333154	-7.83	0	478	478	susie	0.47	1.9e-25	0.54962	0.582582	Caudate	1	0.938419
ENSG00000104894.11	19	49335170	49335171	0.1918	rs10415576	-4.1	rs171342	0.071325	-3.74	0.4314	377	377	susie	0.075	0.00016	0.54955	0.58263	Caudate	1	0.938419
ENSG00000245598.6	19	46660363	46660364	0.3139	rs4577206	2.95	rs1497764	0.14105	5.76	-1.0162	356	24	enet	0.18	3.8e-09	-0.54953	0.58264	Caudate	1	0.938419
ENSG00000072858.10	3	113532295	113532296	0.5728	rs1567778	-2.95	rs7625916	0.391	7.94	0.51923	435	435	susie	0.4	6.5e-19	0.54938	0.58274	Cerebellar.Hemisphere	1	0.938419
ENSG00000114030.12	3	122514944	122514945	0.0615	rs4677965	-3.08	rs16833000	0.012412	-4.17	0.13953	494	6	lasso	0.023	0.00018	-0.5494	0.58275	Blood	1	0.938419
ENSG00000223534.1	6	32660354	32660355	0.309	rs11967235	2.67	rs1063355	0.16479	4.69	0.5494	214	1	top1	0.16	4e-06	0.5494	0.58276	Spine	1	0.938419
ENSG00000081277.12	1	201283451	201283452	0.2964	rs12728629	-3.19	rs854493	0.136	4.76	0.5493	654	1	top1	0.14	6.4e-06	0.549296	0.5828	ACC	1	0.938419
ENSG00000105186.15	19	32675198	32675199	0.445	rs10427139	3.45	rs7250780	0.169088	9.79	1.13333	397	45	enet	0.26	3.2e-38	-0.5493	0.582831	Blood	1	0.938419
ENSG00000172661.17	10	45727231	45727232	0.331	rs4949005	-1.95	rs11239550	0.01145	-3.7	0.881	220	29	enet	0.092	0.0012	-0.5492	0.58287	Substantia.Nigra	1	0.938419
ENSG00000137185.11	6	28224885	28224886	0.1479	rs1873213	-2.37	rs16893947	0.08601	-4.48	-0.54918	418	1	top1	0.086	0.00033	0.54918	0.58288	ACC	1	0.938419
ENSG00000267939.1	19	8008728	8008729	0.376	rs612862	3.58	rs1077341	0.037665	-4.43	-0.7647	432	19	enet	0.15	1.5e-05	-0.5492	0.5829	Spine	1	0.938419
ENSG00000104442.9	8	65634216	65634217	0.319	rs7014758	3.91	rs6995242	0.27142	6.29	-0.7987	360	6	lasso	0.3	1.7e-10	-0.5492	0.5829	Spine	1	0.938419
ENSG00000214078.12	20	35664758	35664759	0.343	rs224395	-2.39	rs11696527	0.292119	-7.45	0.6769	297	297	susie	0.37	2e-15	-0.549	0.582931	ACC	1	0.938419
ENSG00000110274.15	11	117314556	117314557	0.2042	rs17120968	2.39	rs525493	0.126007	8.56	0.0189	526	28	enet	0.13	3e-18	0.549052	0.583	Blood	1	0.938419
ENSG00000108591.9	17	18087885	18087886	0.5144	rs8080061	-3.98	rs2955387	0.384924	-8.69	0.558442	334	334	susie	0.39	4.3e-22	-0.5493	0.583	Cerebellum	1	0.938419
ENSG00000267065.2	17	76799043	76799044	0.4803	rs7216903	2.79	rs563079	0.266237	7.09	0.548487	522	1	top1	0.27	2.1e-14	0.5485	0.583	Cerebellum	1	0.938419
ENSG00000107882.11	10	102503986	102503987	0.1519	rs7085104	-4.27	rs5870	0.03065	4.13	0.74485	333	30	enet	0.079	7.6e-05	0.54931	0.583	Nucleus.Accumbens	1	0.938419
ENSG00000267065.2	17	76799043	76799044	0.3396	rs7216903	2.79	rs563079	0.25606	6.89	0.54849	520	1	top1	0.26	2.2e-13	0.5485	0.583	Nucleus.Accumbens	1	0.938419
ENSG00000260461.1	10	103879760	103879761	0.279	rs10883886	-2.77	rs4918046	0.053829	-4.5	0.2609	414	5	lasso	0.09	9.6e-05	-0.549	0.583	Putamen	1	0.938419
ENSG00000136161.12	13	48533255	48533256	0.322	rs7489858	-3.33	rs2243461	0.015586	-3.94	-0.4576	378	4	lasso	0.047	0.017	0.5488	0.5831	Substantia.Nigra	1	0.938531
ENSG00000130348.11	6	106629577	106629578	0.6162	rs685907	3.25	rs2054365	0.390335	-8.13	-0.5238	506	11	lasso	0.43	5.1e-20	0.5486	0.583254	Hippocampus	1	0.938568
ENSG00000229727.6	2	7421260	7421261	0.3022	rs41407548	2.74	rs6709878	0.033814	3.92	-0.54856	543	1	top1	0.034	0.012	-0.54856	0.58331	Cerebellar.Hemisphere	1	0.938568
ENSG00000229727.6	2	7421260	7421261	0.2618	rs41407548	2.74	rs6709878	0.134179	5.07	-0.54856	541	1	top1	0.13	2.4e-07	-0.54856	0.58331	Nucleus.Accumbens	1	0.938568
ENSG00000188613.6	10	119029715	119029716	0.1841	rs7072696	-3.02	rs1500986	0.11126	4.87	-0.54853	487	1	top1	0.11	2.4e-06	-0.54853	0.58333	Cortex	1	0.938568
ENSG00000053371.12	1	19312145	19312146	0.1453	rs9887859	3.48	rs859218	0.0453	-5.49	-0.36512	487	487	susie	0.086	8.7e-13	-0.54851	0.58334	Blood	1	0.938568
ENSG00000119950.20	10	110207604	110207605	0.2461	rs4918563	3.14	rs928929	0.077164	5.32	-0.8199	369	369	susie	0.1	2.9e-05	-0.5485	0.58334	Cerebellar.Hemisphere	1	0.938568
ENSG00000162517.12	1	31644895	31644896	0.2432	rs12088720	-3.62	rs2292989	0.0593	-3.94	0.5485	351	1	top1	0.059	0.0013	-0.54846	0.58338	Hypothalamus	1	0.938568
ENSG00000215251.3	20	3149259	3149260	0.2221	rs6138952	-2.96	rs2422859	0.12839	-5.23	-0.5144	415	415	susie	0.14	1.8e-07	0.5484	0.5834	Nucleus.Accumbens	1	0.938568
ENSG00000275759.1	12	118428280	118428281	0.409	rs7973260	-3.49	rs4304821	0.20272	-4.73	-0.7752	447	39	enet	0.21	9.1e-07	-0.5485	0.5834	Substantia.Nigra	1	0.938568
ENSG00000155087.3	8	102551571	102551572	0.2941	rs17773903	4.64	rs10096299	0.03599	4.04	0.0587	475	25	enet	0.06	0.00071	0.5484	0.58343	Caudate	1	0.938568
ENSG00000170558.8	18	28177445	28177446	0.267	rs11564383	-3.09	rs11662927	-0.006446	-3.11	-1.7141	431	431	susie	0.033	0.014	0.548	0.583497	Putamen	1	0.938626
ENSG00000198721.12	6	4135596	4135597	0.223	rs4959301	-4.55	rs649725	0.078719	-4.5	0.4639	634	634	susie	0.12	8.7e-05	-0.5482	0.583555	Amygdala	1	0.93867
ENSG00000184470.20	22	19941991	19941992	0.5672	rs5748215	4.09	rs9332362	-0.00175	-4.72	0.8045	565	65	enet	0.3	8.1e-14	0.548113	0.58361	Cerebellar.Hemisphere	1	0.938707
ENSG00000251474.6	3	129399654	129399655	0.1517	rs10934885	-4.36	rs2669833	0.03149	-3.68	-0.8769	278	278	susie	0.053	0.0068	0.54807	0.583645	Amygdala	1	0.938707
ENSG00000122574.10	7	29806485	29806486	0.2542	rs39132	3.5	rs12532093	0.03545	4.04	-0.54803	543	1	top1	0.035	0.01	-0.54803	0.58367	Cerebellar.Hemisphere	1	0.938707
ENSG00000100227.17	22	42614961	42614962	0.1085	rs28371717	3.32	rs137085	0.03396	5.6	0.72154	425	19	enet	0.036	3.4e-06	0.54784	0.583798	Blood	1	0.93871
ENSG00000235280.2	13	112968823	112968824	0.349	rs7333340	-3.13	rs1317506	0.20567	6.4	0.3107	439	4	lasso	0.25	1.2e-11	0.54787	0.5838	Frontal.Cortex	1	0.93871
ENSG00000233297.4	7	102690468	102690469	0.296	rs2529115	3.88	rs4989124	-0.006671	-2.9	-0.3053	204	18	enet	0.064	0.0063	-0.5479	0.5838	Substantia.Nigra	1	0.93871
ENSG00000124067.16	16	67969600	67969601	0.0719	rs8051517	2.32	rs255054	0.083913	7.06	-0.54763	245	1	top1	0.084	1.8e-12	-0.54763	0.583949	Blood	1	0.93871
ENSG00000226435.10	3	198080719	198080720	0.265	rs4508802	-2.2	rs7373662	0.161023	5.04	0.54762	131	1	top1	0.16	8.4e-07	0.54762	0.58395	ACC	1	0.93871
ENSG00000226435.10	3	198080719	198080720	0.2607	rs4508802	-2.2	rs7373662	0.159995	5.53	0.54762	143	1	top1	0.16	1.3e-07	0.54762	0.58395	Frontal.Cortex	1	0.93871
ENSG00000109072.13	17	28373090	28373091	0.3035	rs16964261	2.27	rs4795436	-0.00798	3.83	0.0811	268	30	enet	0.03	0.033	0.54768	0.584	Amygdala	1	0.93871
ENSG00000267472.1	17	68198920	68198921	0.3732	rs3815357	2.94	rs3760274	0.140192	-6.15	-0.114361	343	343	susie	0.36	4.6e-20	0.5479	0.584	Cerebellum	1	0.93871
ENSG00000279699.1	22	30276950	30276951	0.2031	rs8139950	-4.2	rs9608885	0.105479	5.08	0.5476	432	1	top1	0.11	3.2e-06	0.5476	0.584	Cerebellum	1	0.93871
ENSG00000166575.16	11	87037843	87037844	0.28	rs4944711	3.14	rs12363349	0.076704	4.46	0.54762	576	1	top1	0.077	0.00026	0.54762	0.584	Cerebellar.Hemisphere	1	0.93871
ENSG00000117593.9	1	173824502	173824503	0.118	rs16846433	4.04	rs6413827	0.054341	-4.09	0.4297	276	13	enet	0.066	0.00066	0.54754	0.584009	Frontal.Cortex	1	0.93871
ENSG00000177990.11	12	63668848	63668849	0.3948	rs1567765	-3.62	rs12320510	0.260701	7.04	0.19136	331	7	lasso	0.31	2.5e-16	0.547444	0.584074	Cortex	1	0.938757
ENSG00000258940.2	14	39267060	39267061	0.125	rs1951217	2.7	rs17109021	0.07463	4.46	-1.3743	374	374	susie	0.1	9e-05	-0.5475	0.5841	ACC	1	0.938757
ENSG00000158669.11	8	41577186	41577187	0.1586	rs2355641	-2.81	rs7815411	0.111	-8.64	0.50796	431	431	susie	0.12	8.6e-17	-0.54734	0.58415	Blood	1	0.938768
ENSG00000105072.8	19	16496310	16496311	0.071	rs370978	-2.7	rs12982931	0.050977	-5.7	-0.54729	384	1	top1	0.051	4.2e-08	0.5473	0.584178	Blood	1	0.938768
ENSG00000095397.13	9	114505449	114505450	0.3149	rs17237046	3.23	rs12002094	0.12856	5.4	-0.4013	672	23	enet	0.18	2.5e-08	-0.5473	0.5842	Putamen	1	0.938768
ENSG00000151694.12	2	9555791	9555792	0.2269	rs4669420	-2.5	rs1130094	0.101501	-5.14	0.56279	474	474	susie	0.14	9.9e-07	-0.5472	0.58424	Cerebellar.Hemisphere	1	0.938768
ENSG00000100568.10	14	67674830	67674831	0.2107	rs1290900	-3.74	rs10483801	0.002841	3.85	0.54717	362	1	top1	0.0028	0.22	0.5472	0.58426	Cortex	1	0.938768
ENSG00000160055.19	1	32222356	32222357	0.1386	rs12749138	-2.88	rs4317856	0.00162	3.94	2.1249	207	28	enet	0.047	0.0037	0.54697	0.5844	Hypothalamus	1	0.938944
ENSG00000144597.13	3	15427354	15427355	0.8288	rs11919472	1.9	rs4124949	0.601	9.74	-0.28807	372	372	susie	0.65	5.6e-37	-0.5469	0.58445	Cerebellar.Hemisphere	1	0.938975
ENSG00000225138.7	5	473235	473236	0.8853	rs4957114	2.18	rs2278254	0.260319	5.68	0.0841	322	28	enet	0.51	6.2e-20	0.54683	0.5845	Amygdala	1	0.939002
ENSG00000136982.5	8	119856009	119856010	0.5697	rs2305129	2.52	rs6981251	0.30695	-7.19	-0.4262	453	52	enet	0.37	1.6e-17	0.5467	0.584588	Hypothalamus	1	0.939002
ENSG00000183401.11	19	11344683	11344684	0.0609	rs8111456	-2.99	rs7251786	0.022895	-4.81	0.92683	392	20	enet	0.032	1.2e-05	-0.5466	0.584655	Blood	1	0.939002
ENSG00000137975.7	1	86424085	86424086	0.327	rs1605416	2.42	rs7515651	0.16907	-4.68	-0.54658	440	1	top1	0.17	1.3e-05	0.54658	0.58466	Substantia.Nigra	1	0.939002
ENSG00000122417.15	1	86396341	86396342	0.344	rs12744084	3.26	rs7515651	0.269559	-5.75	-0.54658	439	1	top1	0.27	1.7e-09	0.5466	0.584665	Spine	1	0.939002
ENSG00000259446.5	15	33310658	33310659	0.6298	rs11635223	-3.36	rs2251110	0.40328	9.01	-0.6474	822	12	enet	0.45	4.8e-25	-0.5465	0.58473	Nucleus.Accumbens	1	0.939002
ENSG00000167196.13	15	75903858	75903859	0.1336	rs34611707	2.89	rs4886747	0.06777	-4.3	-0.1259	288	5	lasso	0.082	5.6e-05	0.5462	0.5849	Nucleus.Accumbens	1	0.939002
ENSG00000237977.1	22	30902218	30902219	0.586	rs8139950	-4.2	rs8004	0.29257	-6.28	0.0305	393	17	enet	0.36	2.3e-13	-0.5464	0.585	Amygdala	1	0.939002
ENSG00000172638.12	11	65873591	65873592	0.4647	rs2279861	-3.24	rs633800	0.30419	7.96	0.5255	348	348	susie	0.31	3.5e-17	0.54679	0.585	Cerebellum	1	0.939002
ENSG00000143502.14	1	223364201	223364202	0.3256	rs12140696	-2.67	rs1949441	-0.005976	3.68	-0.7611	431	31	enet	0.011	0.1	0.54552	0.585	Cerebellar.Hemisphere	1	0.939002
ENSG00000163050.16	1	226897535	226897536	0.4401	rs3014253	3.82	rs11802358	0.110975	-5.5	-0.8582	491	491	susie	0.25	1.1e-11	-0.5457	0.585	Cerebellar.Hemisphere	1	0.939002
ENSG00000131979.18	14	54902851	54902852	0.523	rs4898851	-3.03	rs17128050	0.02561	-4.52	-1.3439	388	44	enet	0.11	1.3e-05	-0.5458	0.585	Cerebellar.Hemisphere	1	0.939002
ENSG00000088298.12	20	35147363	35147364	0.2092	rs224395	-2.39	rs6088662	0.12496	-5.59	-0.62	343	343	susie	0.15	4.5e-08	0.5461	0.585	Cortex	1	0.939002
ENSG00000122417.15	1	86396341	86396342	0.26	rs12744084	3.38	rs7515651	0.127	-4.58	-0.546584	443	1	top1	0.13	4.5e-06	0.546584	0.585	Hippocampus	1	0.939002
ENSG00000182575.7	17	49575857	49575858	0.2337	rs2233660	3.53	rs11651074	0.088626	-4.2	0.54545	375	1	top1	0.089	2.8e-05	-0.5455	0.585	Nucleus.Accumbens	1	0.939002
ENSG00000112667.12	6	43229483	43229484	0.2769	rs2231763	-3.36	rs7832	0.092605	-5	0.6412	360	360	susie	0.12	1.6e-06	-0.5461	0.585	Nucleus.Accumbens	1	0.939002
ENSG00000265100.1	17	68247572	68247573	0.3102	rs3815357	2.94	rs7222649	0.000125	-3.36	0.5456	352	1	top1	0.00013	0.32	-0.54564	0.585	Spine	1	0.939002
ENSG00000214309.4	7	100126693	100126694	0.3425	rs2572023	-2.95	rs4729565	0.170548	5.96	0.54602	280	1	top1	0.17	3.8e-09	0.54602	0.58505	Cortex	1	0.939002
ENSG00000232629.8	6	32763533	32763534	0.482	rs11967235	2.67	rs1063355	0.278872	-7.35	0.5069	260	260	susie	0.3	7.4e-16	-0.546	0.58505	Nucleus.Accumbens	1	0.939002
ENSG00000165621.8	13	96994729	96994730	0.357	rs7358964	-2.85	rs4771972	0.20111	5.43	-0.546	353	1	top1	0.2	2.9e-08	-0.546	0.5851	ACC	1	0.939033
ENSG00000125885.13	20	5950651	5950652	0.459	rs16991615	-2.72	rs454422	0.05421	-5.19	-0.84347	600	600	susie	0.095	0.00047	0.54581	0.585194	Spine	1	0.939098
ENSG00000179344.16	6	32668382	32668383	0.791	rs11967235	2.67	rs1063355	0.46307	7.35	0.5458	221	1	top1	0.46	3.6e-17	0.5458	0.58523	Spine	1	0.939098
ENSG00000164120.13	4	174523153	174523154	0.2493	rs2042755	2.82	rs4695924	-0.000899	3.54	0.45965	453	453	susie	0.045	0.0031	-0.54574	0.58524	Caudate	1	0.939098
ENSG00000189366.9	3	125937038	125937039	0.5305	rs12496976	2.5	rs3804587	0.366732	-8.43	0.3111	424	9	lasso	0.38	4.5e-21	-0.54561	0.585332	Cerebellum	1	0.939098
ENSG00000198885.9	2	96325330	96325331	0.072	rs17635425	2.27	rs810057	0.05072	3.83	0.5455	161	1	top1	0.051	0.005	0.54545	0.5854	ACC	1	0.939098
ENSG00000139220.16	12	81759552	81759553	0.1477	rs11829752	-2.91	rs1522312	0.097849	4.63	-1.0629	385	385	susie	0.12	6.1e-06	-0.5452	0.585587	Putamen	1	0.939098
ENSG00000186496.10	18	35377336	35377337	0.241	rs9965542	-3.06	rs17646155	-0.00751	-3.03	-0.1426	389	389	susie	0.012	0.11	0.545	0.5856	ACC	1	0.939098
ENSG00000225872.3	19	35797901	35797902	0.1283	rs10418569	-2.7	rs231237	0.067763	-6.29	-0.2439	414	42	enet	0.072	6.8e-11	0.5452	0.585643	Blood	1	0.939098
ENSG00000177025.3	19	57974533	57974534	0.2359	rs260474	2.76	rs11668314	0.04816	-4.6	-0.4419	455	455	susie	0.078	0.00027	0.5451	0.58567	Putamen	1	0.939098
ENSG00000256073.3	21	32393129	32393130	0.272	rs8133919	-3.37	rs2070379	0.17065	-5.17	-0.3636	485	485	susie	0.18	1.3e-06	0.5451	0.5857	Amygdala	1	0.939098
ENSG00000241878.11	22	31662431	31662432	0.23	rs12627933	3.36	rs7289941	0.13212	-5.13	-0.54503	332	1	top1	0.13	1.8e-06	0.54503	0.5857	Hypothalamus	1	0.939098
ENSG00000231305.3	3	128871539	128871540	0.4435	rs12495912	-3.38	rs9871612	0.21624	6.66	0.545	347	1	top1	0.22	2e-11	0.54503	0.58573	Cortex	1	0.939098
ENSG00000122643.18	7	33062796	33062797	0.18	rs752730	-3.29	rs4720093	0.162545	5.62	-0.545	339	1	top1	0.16	5.8e-09	-0.54502	0.585738	Cerebellum	1	0.939098
ENSG00000173334.3	8	125430320	125430321	0.295	rs7000501	-3.48	rs1979221	0.09804	-4.49	-0.5449	437	1	top1	0.098	0.00039	0.5449	0.5858	Spine	1	0.939098
ENSG00000075303.12	7	87876214	87876215	0.1754	rs3810875	3.52	rs1637503	0.01304	3.22	0.46223	387	387	susie	0.028	0.02	-0.54491	0.58581	Cerebellar.Hemisphere	1	0.939098
ENSG00000106809.10	9	92404695	92404696	0.1056	rs2296665	-3.12	rs7867300	0.00361	-3.71	0.5449	376	1	top1	0.0036	0.21	-0.5449	0.58585	Hypothalamus	1	0.939098
ENSG00000279168.2	7	102679294	102679295	0.19	rs2021739	3.83	rs11760934	0.112517	8.1	0.5447	203	1	top1	0.11	2.3e-16	0.54472	0.58595	Blood	1	0.939098
ENSG00000120756.12	3	142596386	142596387	0.2054	rs6781598	-3.67	rs11928203	0.010502	3.96	-1.15	335	335	susie	0.065	0.00074	-0.54471	0.58595	Frontal.Cortex	1	0.939098
ENSG00000172818.9	11	65787021	65787022	0.1583	rs2576	-2.95	rs2306364	0.07572	4.38	-0.5449	329	1	top1	0.076	0.00072	-0.5449	0.586	ACC	1	0.939098
ENSG00000254851.1	11	117135527	117135528	0.569	rs17120968	2.39	rs8521	0.38749	7.05	-0.75	540	540	susie	0.4	9.2e-15	-0.5442	0.586	Amygdala	1	0.939098
ENSG00000250506.7	17	76000905	76000906	0.4113	rs8074291	2.51	rs2069528	0.17646	-5.58	-0.1957	400	20	enet	0.27	6e-10	0.54532	0.586	Amygdala	1	0.939098
ENSG00000228403.1	10	48878021	48878022	0.0808	rs1962335	-2.96	rs2663052	0.024458	-5.28	-0.31523	645	24	enet	0.036	3.8e-06	0.54442	0.586	Blood	1	0.939098
ENSG00000106066.14	7	29195450	29195451	0.4901	rs2286219	-3.84	rs17748853	0.156	-5.82	0.2982	692	29	enet	0.32	3.8e-16	0.5443	0.586	Caudate	1	0.939098
ENSG00000132122.11	1	48472207	48472208	0.1095	rs2803252	-3.09	rs2073293	0.086486	4.94	-0.3619	464	464	susie	0.11	3.2e-06	-0.54485	0.586	Cerebellum	1	0.939098
ENSG00000230295.1	7	66880707	66880708	0.1279	rs10237244	-2.41	rs1796226	0.002896	3.69	0.22303	213	213	susie	0.0051	0.17	0.54464	0.586	Cortex	1	0.939098
ENSG00000170222.11	17	10697593	10697594	0.3433	rs4791962	4.41	rs8075503	0.175539	5.7	-0.5618	494	494	susie	0.18	2.3e-08	-0.545	0.586	Hypothalamus	1	0.939098
ENSG00000236088.9	17	14069494	14069495	0.2616	rs9901137	3.17	rs11870492	0.057615	4.38	-0.4126	582	582	susie	0.062	0.001	-0.5448	0.586	Hypothalamus	1	0.939098
ENSG00000280143.1	11	117206356	117206357	0.1946	rs17120968	2.39	rs8521	0.14915	-5.21	-0.75	531	531	susie	0.15	3.5e-07	0.5453	0.586	Putamen	1	0.939098
ENSG00000198520.10	1	44674712	44674713	0.176	rs454624	2.76	rs3444	0.116063	4.54	-0.54448	359	1	top1	0.12	9.7e-06	-0.54448	0.58611	Putamen	1	0.93919
ENSG00000137500.9	11	83286126	83286127	0.1733	rs616414	-2.98	rs552997	0.117553	-4.89	-0.5445	391	1	top1	0.12	1.2e-06	0.5445	0.586119	Cortex	1	0.93919
ENSG00000205581.10	21	39349646	39349647	0.187	rs2026267	3.56	rs2070865	0.02426	-4.16	-0.5733	667	667	susie	0.039	0.0089	-0.5444	0.58617	Hippocampus	1	0.939223
ENSG00000231461.1	6	33097294	33097295	0.3029	rs11967235	2.67	rs3129302	0.21659	5.94	-0.6033	336	336	susie	0.22	4.7e-10	-0.5443	0.58623	Cerebellar.Hemisphere	1	0.93927
ENSG00000223537.2	6	109487905	109487906	0.177	rs1832778	-2.42	rs3799849	0.01553	-3.45	0.1435	399	399	susie	0.069	0.0012	0.5442	0.58628	ACC	1	0.939301
ENSG00000163749.17	4	76421867	76421868	0.2897	rs7680361	2.6	rs6857452	0.121946	-5.49	-0.09756	520	9	lasso	0.17	3e-09	0.54392	0.58649	Cortex	1	0.939555
ENSG00000101236.16	20	4015581	4015582	0.4921	rs1741318	3.01	rs241623	0.28645	7.34	0.725	613	613	susie	0.29	2.8e-15	0.54386	0.5865	Nucleus.Accumbens	1	0.939555
ENSG00000278769.1	15	42724616	42724617	0.1596	rs16973054	-2.84	rs3742987	0.12571	5.68	-0.62	271	271	susie	0.13	3.5e-07	-0.5438	0.58657	Nucleus.Accumbens	1	0.939618
ENSG00000156381.8	14	102509798	102509799	0.495	rs1004903	3.38	rs1190554	0.257655	-6.71	0.8577	323	323	susie	0.26	5.6e-12	-0.5437	0.586644	Hypothalamus	1	0.939679
ENSG00000166426.7	15	78343498	78343499	0.1992	rs11639191	-3.54	rs2241885	0.10797	-4.6	1.01177	390	3	lasso	0.13	3.5e-07	-0.54366	0.58667	Cerebellum	1	0.939679
ENSG00000184792.15	22	30693781	30693782	0.1713	rs8139950	-4.2	rs2041076	0.09937	-4.86	0.5436	447	1	top1	0.099	3.4e-05	-0.543611	0.58671	Cerebellar.Hemisphere	1	0.939679
ENSG00000189042.13	19	36687627	36687628	0.214	rs1726703	-2.84	rs10402182	0.106763	4.79	-1.1663	286	286	susie	0.12	8e-06	-0.5436	0.586731	Cerebellar.Hemisphere	1	0.939679
ENSG00000143194.12	1	166975581	166975582	0.269	rs2272792	2.76	rs11803833	0.088046	-4.56	0.80761	583	12	enet	0.11	0.00013	-0.5435	0.586783	Spine	1	0.939691
ENSG00000142207.6	21	32393025	32393026	0.1776	rs8133919	-3.37	rs2833761	0.184	10.53	-0.5312	485	485	susie	0.2	2.6e-28	-0.5435	0.5868	Blood	1	0.939691
ENSG00000076003.4	2	135876425	135876426	0.174	rs2056296	-2.61	rs3754690	0.115	4.49	-0.5434	276	1	top1	0.12	8.2e-06	-0.5434	0.58684	Frontal.Cortex	1	0.939703
ENSG00000238276.5	10	118241642	118241643	0.411	rs853585	-3.08	rs7921255	0.18757	5.73	-0.5011	538	538	susie	0.21	1.4e-08	-0.5434	0.58689	ACC	1	0.939703
ENSG00000176268.5	13	40863901	40863902	0.3522	rs9315776	-2.75	rs7318768	0.303859	-7.64	-0.8835	351	21	enet	0.33	2.1e-17	0.5433	0.5869	Nucleus.Accumbens	1	0.939703
ENSG00000085382.11	6	104859918	104859919	0.369	rs221630	-3.5	rs6907016	0.37112	-7.85	-0.525	374	7	lasso	0.41	9.4e-20	-0.5432	0.58699	Cerebellar.Hemisphere	1	0.939716
ENSG00000011260.13	17	51260527	51260528	0.4528	rs11652016	3.71	rs6504707	0.246	-7.43	0.35702	449	17	enet	0.3	5.8e-15	-0.5429	0.587	Caudate	1	0.939716
ENSG00000114204.14	3	167479003	167479004	0.3344	rs7650519	2.07	rs4955712	0.131953	5.75	-0.6167	346	5	lasso	0.15	7.2e-08	-0.5438	0.587	Caudate	1	0.939716
ENSG00000198468.7	1	212858087	212858088	0.7219	rs12401671	4.02	rs2279692	0.568133	-9.89	0.54304	414	1	top1	0.57	4.9e-33	-0.543	0.587101	Caudate	1	0.939829
ENSG00000113231.13	5	77210448	77210449	0.5368	rs987951	4.234	rs335630	0.37267	7.67	-0.98461	518	29	enet	0.39	1.1e-18	-0.54293	0.58718	Cerebellar.Hemisphere	1	0.939837
ENSG00000198468.7	1	212858087	212858088	0.696	rs12401671	4.08	rs963328	0.468099	-8.53	0.54268	413	413	susie	0.47	1.1e-22	-0.54287	0.58722	Putamen	1	0.939837
ENSG00000139220.16	12	81759552	81759553	0.1769	rs11829752	-2.94	rs1921046	0.060542	4.58	-0.5428	386	1	top1	0.061	0.00067	-0.5428	0.58724	Caudate	1	0.939837
ENSG00000159247.13	9	138150074	138150075	0.2847	rs1129767	2.74	rs3750509	0.182788	-10.22	-0.1064	182	15	enet	0.2	1.3e-28	0.54271	0.5873	Blood	1	0.939837
ENSG00000198468.7	1	212858087	212858088	0.7804	rs12401671	4.08	rs2279692	0.494	-8.82	0.5427	413	1	top1	0.49	8.7e-25	-0.54268	0.58735	Hypothalamus	1	0.939837
ENSG00000125844.15	20	17682294	17682295	0.41	rs6080929	-3.39	rs2245089	0.020033	3.56	-1.0138	621	74	enet	0.036	0.011	-0.54265	0.5874	Putamen	1	0.939837
ENSG00000105607.12	19	12891025	12891026	0.2484	rs931067	3.15	rs8012	0.256826	-12.02	-0.54242	324	1	top1	0.26	5.9e-38	0.5424	0.58753	Blood	1	0.939837
ENSG00000271730.1	6	108998481	108998482	0.214	rs9398172	-3.89	rs911475	0.0638	-3.96	0.5424	412	1	top1	0.064	0.0064	-0.5424	0.587558	Substantia.Nigra	1	0.939837
ENSG00000249741.2	4	143912052	143912053	0.133	rs7661046	-2.79	rs34850154	0.0378	3.83	0.0926	248	19	enet	0.11	0.00019	-0.542	0.58758	Spine	1	0.939837
ENSG00000104960.15	19	49851057	49851058	0.398	rs10415576	-4.1	rs9676983	0.006448	3.83	-1.7743	345	37	enet	0.1	0.00025	-0.5423	0.5876	Spine	1	0.939837
ENSG00000272463.1	6	711404	711405	0.303	rs4959381	2.95	rs2493013	-0.00472	-3.89	-0.544	623	17	enet	0.044	0.0049	0.5423	0.587626	Cerebellar.Hemisphere	1	0.939837
ENSG00000142856.16	1	63529185	63529186	0.7474	rs6663920	-3.22	rs10789138	0.520187	9.09	0.02684	486	15	enet	0.54	4e-27	0.54221	0.58768	Putamen	1	0.939837
ENSG00000115866.10	2	135985876	135985877	0.1354	rs2056296	-2.61	rs11688530	-0.00238	3.84	0.125	304	16	enet	0.026	0.016	-0.5422	0.58769	Cerebellum	1	0.939837
ENSG00000166377.19	18	79069284	79069285	0.321	rs2015597	3.42	rs2015612	0.133344	5.64	1.08122	453	21	enet	0.17	3.3e-09	-0.54199	0.58783	Cortex	1	0.939837
ENSG00000177614.10	1	230426370	230426371	0.2907	rs6541299	-3.4	rs943580	-0.004445	-3.37	0.07508	668	668	susie	0.049	0.0031	-0.54198	0.587831	Frontal.Cortex	1	0.939837
ENSG00000213398.7	16	67943472	67943473	0.0943	rs1471142	2.43	rs255054	0.101395	7.65	-0.54196	246	1	top1	0.1	7.8e-15	-0.54196	0.587843	Blood	1	0.939837
ENSG00000240616.1	19	12894132	12894133	0.3458	rs931067	3.15	rs8012	0.339144	-8.03	-0.54196	327	1	lasso	0.35	3e-19	0.54196	0.587845	Cerebellum	1	0.939837
ENSG00000105607.12	19	12891025	12891026	0.4457	rs931067	3.15	rs8012	0.426917	-8.19	-0.542	327	1	top1	0.43	3.3e-20	0.542	0.58785	Putamen	1	0.939837
ENSG00000206077.10	5	766951	766952	0.3132	rs6898632	2.353	rs7725723	-0.00643	3.48	0.25664	352	21	enet	-0.0041	0.55	0.54194	0.58786	Cerebellar.Hemisphere	1	0.939837
ENSG00000140284.10	15	50182195	50182196	0.3142	rs9920319	-2.9	rs4502159	0.028036	-4.31	1.4878	434	28	enet	0.057	0.0016	-0.5419	0.58788	Cerebellar.Hemisphere	1	0.939837
ENSG00000281721.1	13	80011076	80011077	0.3492	rs9601250	-2.98	rs9545302	0.26316	7.11	-0.844	381	5	lasso	0.28	4.5e-15	-0.5419	0.5879	Cortex	1	0.939837
ENSG00000139132.14	12	32399528	32399529	0.5111	rs12312730	-2.62	rs11052033	0.081891	-4.81	0.4156	540	67	enet	0.2	3.4e-09	-0.54187	0.587911	Cerebellar.Hemisphere	1	0.939837
ENSG00000214293.8	7	77696264	77696265	0.5313	rs4727461	3.51	rs10499835	0.406368	-8.01	-0.54185	513	1	top1	0.41	1.7e-19	0.54185	0.58792	Frontal.Cortex	1	0.939837
ENSG00000255693.1	12	64883393	64883394	0.1843	rs9783503	3.5	rs7955439	0.116307	5.04	-1.41691	322	7	enet	0.13	4.6e-07	-0.5419	0.588	Nucleus.Accumbens	1	0.939837
ENSG00000231769.2	6	46129705	46129706	0.3695	rs9381461	-3.44	rs9395156	0.286016	7.57	-0.5389	502	8	lasso	0.29	1.8e-15	-0.5421	0.588	Nucleus.Accumbens	1	0.939837
ENSG00000092871.16	17	35089318	35089319	0.222	rs9907259	3.14	rs28363289	0.067561	-4.22	0.6106	432	432	susie	0.11	1.7e-05	-0.5414	0.588	Putamen	1	0.939837
ENSG00000182534.13	17	76711015	76711016	0.5396	rs7216903	2.79	rs7211963	0.254739	6.51	-0.3415	511	27	enet	0.43	1.4e-15	-0.5413	0.588	Spine	1	0.939837
ENSG00000176788.8	5	17065597	17065598	0.0953	rs17708941	3.08	rs953431	0.0356	-4.83	0.54167	462	1	top1	0.036	4.3e-06	-0.54167	0.58805	Blood	1	0.939837
ENSG00000124535.15	6	2765413	2765414	0.2984	rs9503199	-2.68	rs160666	0.009371	-3.79	-1.3409	597	5	lasso	0.029	0.021	0.5417	0.588059	Hippocampus	1	0.939837
ENSG00000184182.18	2	237966826	237966827	0.3113	rs1038990	-3.47	rs921095	0.1149	5.18	-0.7381	497	497	susie	0.12	1.6e-06	-0.5416	0.58807	Caudate	1	0.939837
ENSG00000163702.18	3	9917073	9917074	0.2052	rs1629816	3.54	rs188090	0.147486	-10.12	-0.8	477	13	enet	0.2	3.8e-29	0.5416	0.58813	Blood	1	0.939837
ENSG00000072415.8	14	67241108	67241109	0.1703	rs1290900	-3.74	rs17104400	-0.00293	-3.15	1.5054	392	392	susie	0.0022	0.24	-0.5415	0.58819	Nucleus.Accumbens	1	0.939837
ENSG00000155926.13	8	133103053	133103054	0.1262	rs2976580	4.34	rs12545138	0.0538	-5.7	-0.54145	712	1	top1	0.054	1.8e-08	0.54145	0.5882	Blood	1	0.939837
ENSG00000247775.2	4	89836407	89836408	0.1716	rs10018371	-2.91	rs11097239	0.046446	-3.86	0.7862	381	5	lasso	0.067	0.00025	-0.54142	0.58822	Cortex	1	0.939837
ENSG00000204228.3	6	33204641	33204642	0.1779	rs11967235	2.67	rs2071025	0.132218	-5.2	0.6939	403	4	lasso	0.14	1.6e-07	-0.5413	0.5883	Cortex	1	0.939837
ENSG00000160282.13	21	46155566	46155567	0.686	rs4819147	2.22	rs4818826	0.282	-7.39	0.3087	495	15	enet	0.38	1.4e-17	-0.5413	0.58832	Putamen	1	0.939837
ENSG00000267213.4	19	32405541	32405542	0.508	rs4804978	-4.5	rs3810400	0.312409	-7.17	-0.541	410	1	top1	0.31	3.6e-14	0.541	0.58848	Putamen	1	0.939837
ENSG00000160193.11	21	42879567	42879568	0.1264	rs6518294	3.54	rs8133179	0.0743	6.66	-0.541	521	1	top1	0.074	3.5e-11	-0.541	0.5885	Blood	1	0.939837
ENSG00000072958.8	19	16197577	16197578	0.1967	rs370978	-2.61	rs12982033	0.150593	-9.44	-0.60512	446	446	susie	0.16	2e-22	0.5409	0.588545	Blood	1	0.939837
ENSG00000070476.14	3	126475918	126475919	0.1735	rs6795359	-3.27	rs777507	0.109617	-8.73	0.33333	535	40	enet	0.13	1e-18	0.5409	0.58856	Blood	1	0.939837
ENSG00000135899.17	2	230225728	230225729	0.152	rs6708684	2.73	rs9784019	0.06142	5.13	-0.5917	464	464	susie	0.11	2.4e-06	-0.5408	0.58865	Cerebellum	1	0.939837
ENSG00000125484.11	9	132670401	132670402	0.1492	rs2773818	3.1	rs509646	0.00474	-3.71	-0.9305	535	535	susie	0.0091	0.11	0.54071	0.5887	Nucleus.Accumbens	1	0.939837
ENSG00000198089.15	22	31488745	31488746	0.1634	rs12627933	3.36	rs5753632	0.124068	-10.04	-0.11111	354	354	susie	0.21	1e-30	0.54063	0.588764	Blood	1	0.939837
ENSG00000070756.15	8	100722808	100722809	0.3272	rs1693586	3.1	rs1693551	0.17916	5.88	0.3156	450	450	susie	0.18	2.1e-08	0.5406	0.588785	Hypothalamus	1	0.939837
ENSG00000231769.2	6	46129705	46129706	0.4939	rs9381461	-3.44	rs9395156	0.35065	8.4	-0.5366	501	501	susie	0.37	8e-20	-0.5404	0.588925	Cortex	1	0.939837
ENSG00000271811.1	1	170667380	170667381	0.2593	rs1736557	3.56	rs10919449	0.127965	5.48	1.11299	449	10	enet	0.16	3.3e-08	0.5404	0.588936	Caudate	1	0.939837
ENSG00000180626.9	17	5191882	5191883	0.2506	rs2439938	-2.68	rs2439945	0.00639	3.85	0.451	451	14	lasso	0.065	0.0029	0.54074	0.589	Amygdala	1	0.939837
ENSG00000262879.5	17	47100322	47100323	0.3606	rs199457	-5.32	rs2004580	0.319563	13.45	0.692	300	28	enet	0.37	5.7e-58	0.54042	0.589	Blood	1	0.939837
ENSG00000198265.11	17	67245988	67245989	0.0708	rs1469731	-3.32	rs6504495	0.002886	4.05	0.5404	449	1	top1	0.0029	0.11	0.54036	0.589	Blood	1	0.939837
ENSG00000229124.6	10	17226897	17226898	0.2942	rs3928773	-4.31	rs10904906	0.14777	5.79	-0.2862	655	655	susie	0.16	1e-08	-0.5409	0.589	Cerebellum	1	0.939837
ENSG00000152092.15	1	177164972	177164973	0.1393	rs6694600	-3.2	rs12117539	-0.002421	-3.45	-0.8426	460	460	susie	0.0085	0.13	-0.54088	0.589	Cerebellar.Hemisphere	1	0.939837
ENSG00000250506.7	17	76000905	76000906	0.4878	rs8074291	2.51	rs2069528	0.251	-6.29	-0.19565	403	403	susie	0.29	6.5e-13	0.54061	0.589	Hippocampus	1	0.939837
ENSG00000177646.18	3	128879595	128879596	0.3701	rs12495912	-3.38	rs3755593	0.03609	6.67	0.5423	350	4	lasso	0.042	0.007	0.54097	0.589	Hippocampus	1	0.939837
ENSG00000006625.17	7	30504843	30504844	0.4454	rs1203182	-3.77	rs38487	0.268916	7.63	0.708	452	7	lasso	0.29	1.1e-15	0.54002	0.589185	Cerebellum	1	0.939837
ENSG00000154845.15	18	9615239	9615240	0.254	rs12959725	3.69	rs600622	0.10846	5	-0.54	528	1	top1	0.11	6.1e-06	-0.54	0.589197	Caudate	1	0.939837
ENSG00000258289.8	14	64914360	64914361	0.6867	rs2236225	2.85	rs10151701	0.479002	9.45	-0.20408	493	493	susie	0.51	5e-30	0.5399	0.58926	Cortex	1	0.939837
ENSG00000142961.14	1	46616890	46616891	0.1273	rs28363192	3.27	rs11211319	0.015308	4.06	-0.65618	346	346	susie	0.039	0.0072	-0.53974	0.589376	Frontal.Cortex	1	0.939837
ENSG00000164346.9	5	74768930	74768931	0.728	rs11748460	3.42	rs1048167	0.49308	7.07	0.4573	475	23	lasso	0.51	6.2e-17	0.5397	0.589378	Substantia.Nigra	1	0.939837
ENSG00000184209.14	12	123457640	123457641	0.0419	rs6488908	2.44	rs28894691	0.0164	-4.28	0.539683	368	1	top1	0.016	0.0014	-0.539683	0.589416	Blood	1	0.939837
ENSG00000112941.13	5	6713006	6713007	0.4146	rs272485	-3.433	rs1003098	0.10957	-4.49	0.53952	623	1	top1	0.11	1.4e-05	-0.53952	0.58953	Cerebellar.Hemisphere	1	0.939837
ENSG00000279254.1	2	46668869	46668870	0.6329	rs3814042	3.09	rs2305350	0.15165	-6.06	0.7724	648	41	enet	0.31	3.9e-14	-0.5395	0.589567	Hypothalamus	1	0.939837
ENSG00000075651.15	3	171810949	171810950	0.3337	rs9290409	4.68	rs12486090	0.032607	4.54	0.5394	448	1	top1	0.033	0.0075	0.53938	0.589622	Cerebellum	1	0.939837
ENSG00000273456.1	2	202375603	202375604	0.0849	rs6733972	3.53	rs11899836	0.068618	6.8	-0.62521	334	334	susie	0.075	3e-11	-0.53938	0.589626	Blood	1	0.939837
ENSG00000083444.16	1	11934204	11934205	0.2819	rs1997724	3.4	rs11802668	0.038462	4.78	-0.53933	461	1	top1	0.038	0.0047	-0.53933	0.58966	Nucleus.Accumbens	1	0.939837
ENSG00000170919.15	13	45341370	45341371	0.5079	rs12877778	-2.81	rs2234211	0.341113	7.93	-0.6667	443	443	susie	0.35	8.2e-19	-0.5392	0.5897	Nucleus.Accumbens	1	0.939837
ENSG00000164010.13	1	42817123	42817124	0.4676	rs1691310	3.37	rs12406279	0.322949	-7.51	-0.62264	430	16	enet	0.33	1.9e-16	0.5392	0.589732	Caudate	1	0.939837
ENSG00000014824.13	4	41990471	41990472	0.183	rs2304652	-3.07	rs1507086	0.001797	3.96	0.36184	422	28	enet	0.092	9.5e-05	-0.5392	0.58975	Hippocampus	1	0.939837
ENSG00000167555.13	19	52397848	52397849	0.407	rs17695651	-2.46	rs4801914	0.3151	-6.68	0.579	462	462	susie	0.33	1.5e-11	-0.5391	0.5898	Spine	1	0.939837
ENSG00000165695.9	9	132878776	132878777	0.2001	rs2773818	3.1	rs11243919	0.100313	-5.26	-1.0675	540	7	lasso	0.15	2.2e-07	0.5389	0.5899	Frontal.Cortex	1	0.939837
ENSG00000085382.11	6	104859918	104859919	0.238	rs221630	-3.5	rs6907016	0.195443	-5.94	-0.525	374	29	enet	0.2	4.4e-10	-0.539	0.58992	Caudate	1	0.939837
ENSG00000178974.9	14	55271308	55271309	0.141	rs12895366	-3.61	rs1187878	0.041816	4.27	1.5839	374	374	susie	0.068	0.00057	0.5389	0.589976	Hypothalamus	1	0.939837
ENSG00000137494.13	11	83193794	83193795	0.277	rs616414	-2.98	rs6592113	0.08325	4.81	-0.5059	400	20	enet	0.1	0.0001	-0.5389	0.59	ACC	1	0.939837
ENSG00000271976.1	3	53861575	53861576	0.2524	rs4244706	-2.45	rs17053590	0.100849	-4.61	0.5389	505	1	top1	0.1	1.3e-05	-0.5389	0.59	Caudate	1	0.939837
ENSG00000083444.16	1	11934204	11934205	0.3627	rs1997724	3.41	rs11802668	0.340627	8.09	-0.53933	462	1	top1	0.34	9e-19	-0.53933	0.59	Cerebellum	1	0.939837
ENSG00000083444.16	1	11934204	11934205	0.3705	rs1997724	3.39	rs11802668	0.269282	6.62	-0.5393	458	1	top1	0.27	2e-12	-0.53933	0.59	Cerebellar.Hemisphere	1	0.939837
ENSG00000092098.16	14	24147378	24147379	0.471	rs743271	-3.93	rs12891162	0.00545	3.86	-2.0848	504	31	enet	0.082	0.00016	-0.5387	0.59	Cerebellar.Hemisphere	1	0.939837
ENSG00000167723.14	17	3557994	3557995	0.3683	rs769433	3.2	rs12451677	0.0894	-4.03	0.53846	505	1	top1	0.089	0.00012	-0.53846	0.59	Hippocampus	1	0.939837
ENSG00000114204.14	3	167479003	167479004	0.1705	rs7650519	2.07	rs13060964	0.0438	3.97	-0.62917	346	346	susie	0.058	0.0014	-0.53849	0.59	Hypothalamus	1	0.939837
ENSG00000144909.7	3	125595089	125595090	0.0929	rs6781706	-2.6	rs35628803	0.016496	-4.81	0.95294	354	11	enet	0.042	6e-07	0.5388	0.59002	Blood	1	0.939837
ENSG00000151773.12	13	43874926	43874927	0.4582	rs883877	3.2	rs12874590	0.226573	6.63	-0.70153	527	527	susie	0.26	6.5e-14	-0.53865	0.5901	Cerebellum	1	0.939837
ENSG00000135801.9	1	229626046	229626047	0.1603	rs728614	4.27	rs6660892	-0.000897	-3.98	0.36898	406	23	enet	0.044	0.0033	-0.5387	0.590124	Caudate	1	0.939837
ENSG00000219891.2	6	28091153	28091154	0.0278	rs1873213	-2.37	rs1225591	0.0282	4.68	-0.5386	465	1	top1	0.028	4e-05	-0.5386	0.59016	Blood	1	0.939837
ENSG00000166965.12	15	90955795	90955796	0.6234	rs12438149	-2.76	rs3826033	0.388	7.8	0.53851	475	1	top1	0.39	1.8e-18	0.538514	0.59022	Frontal.Cortex	1	0.939837
ENSG00000112031.15	6	153002684	153002685	0.331	rs13213327	3.81	rs6921137	0.336689	13.77	-0.62677	540	4	lasso	0.34	5.1e-52	-0.5384	0.59029	Blood	1	0.939837
ENSG00000169914.5	1	19882512	19882513	0.6102	rs2097532	3.77	rs12117495	0.318434	7.76	0.33735	544	544	susie	0.33	1.4e-16	0.5383	0.590346	Caudate	1	0.939837
ENSG00000172986.12	3	72888072	72888073	0.2788	rs2231928	2.79	rs7618357	0.111706	-4.05	0.55746	442	6	lasso	0.12	0.00026	-0.53833	0.59035	Substantia.Nigra	1	0.939837
ENSG00000102796.10	13	51803722	51803723	0.2477	rs7991237	2.32	rs12146894	0.113652	-5.45	-0.54348	373	6	lasso	0.14	4.2e-08	0.53806	0.5905	Cerebellum	1	0.939837
ENSG00000165269.12	9	33402681	33402682	0.329	rs10971409	-2.26	rs2777738	0.168057	5.24	0.53814	403	1	top1	0.17	5.8e-08	0.53814	0.5905	Cerebellar.Hemisphere	1	0.939837
ENSG00000075826.16	10	100519863	100519864	0.3531	rs17113613	4.63	rs4919471	0.36402	-8.26	-0.03068	427	35	enet	0.39	1.9e-21	-0.53811	0.5905	Cortex	1	0.939837
ENSG00000185523.6	1	212847648	212847649	0.263	rs12401671	4.03	rs2279692	0.186774	-4.75	0.53806	411	1	top1	0.19	8.5e-07	-0.5381	0.590538	Spine	1	0.939837
ENSG00000271553.1	7	128667042	128667043	0.283	rs359648	-3.63	rs339072	0.02343	-3.9	-0.00876	354	12	lasso	0.056	0.0061	0.538	0.59055	Spine	1	0.939837
ENSG00000006432.15	14	70809533	70809534	0.3024	rs2526889	-3.52	rs3829955	0.120007	-5.5	-0.1283	429	15	enet	0.14	6.8e-08	-0.538	0.59057	Cortex	1	0.939837
ENSG00000230069.3	4	102730720	102730721	0.1086	rs4648039	-3.53	rs223490	0.00114	-3.72	-0.13163	345	345	susie	0.026	0.02	-0.53795	0.59061	Caudate	1	0.939837
ENSG00000135905.18	2	225042444	225042445	0.3026	rs7582725	2.88	rs6750856	0.235657	11.56	0.92675	393	33	enet	0.27	1.3e-39	0.53794	0.590616	Blood	1	0.939837
ENSG00000151746.13	12	32106834	32106835	0.0833	rs12312730	-2.62	rs1716960	0.0226	-4.5	0.458175	563	6	lasso	0.042	5.5e-07	-0.537913	0.590637	Blood	1	0.939837
ENSG00000167555.13	19	52397848	52397849	0.6202	rs17695651	-2.46	rs4801914	0.412107	-8.06	0.579	462	462	susie	0.42	9.4e-20	-0.5377	0.59079	Putamen	1	0.939837
ENSG00000198276.15	20	63951125	63951126	0.1768	rs879471	-3.9	rs6122208	0.0425	-4.17	0.53746	377	1	top1	0.042	0.0026	-0.5375	0.5909	Cerebellum	1	0.939837
ENSG00000144182.16	2	99154964	99154965	0.1241	rs3769691	-3.29	rs11123761	0.07319	-4.66	0.455418	298	298	susie	0.081	5.6e-05	-0.53752	0.590911	Cortex	1	0.939837
ENSG00000181555.20	3	47163966	47163967	0.0361	rs35845142	2.08	rs2278963	0.060498	-6.28	0.49838	212	212	susie	0.065	5.9e-10	-0.5375	0.59092	Blood	1	0.939837
ENSG00000111877.17	6	118935161	118935162	0.1814	rs9481852	4.28	rs6932585	0.138005	5.48	0.5375	384	1	top1	0.14	9.2e-08	0.53747	0.59094	Cerebellum	1	0.939837
ENSG00000072958.8	19	16197577	16197578	0.2294	rs11672396	2.5	rs12461400	0.082331	-4.71	-0.53743	444	1	top1	0.082	4.9e-05	0.5374	0.59097	Cortex	1	0.939837
ENSG00000107957.16	10	103855542	103855543	0.1048	rs10883886	-2.77	rs10786772	0.011378	-4.61	0.6658	420	8	lasso	0.032	1.2e-05	-0.53777	0.591	Blood	1	0.939837
ENSG00000229980.4	17	50866678	50866679	0.4817	rs17741	3.2	rs9303568	0.289978	7.31	-0.71854	408	6	lasso	0.3	5.7e-16	-0.5381	0.591	Cortex	1	0.939837
ENSG00000165621.8	13	96994729	96994730	0.3224	rs7358964	-2.85	rs4771972	0.206861	5.89	-0.5374	354	1	top1	0.21	1.5e-09	-0.53737	0.591	Hypothalamus	1	0.939837
ENSG00000196821.9	6	34696858	34696859	0.3454	rs9348964	-4.37	rs2814993	0.250929	6.92	0.9636	336	19	enet	0.26	8.3e-14	0.5369	0.591	Nucleus.Accumbens	1	0.939837
ENSG00000169609.13	15	83011640	83011641	0.145	rs6603031	-3.16	rs17361375	0.123931	-8.86	-0.5901	321	321	susie	0.16	8.2e-23	0.5374	0.591007	Blood	1	0.939837
ENSG00000167595.14	19	35758142	35758143	0.0685	rs10418569	-2.7	rs231237	0.039764	-4.85	-0.2439	425	25	enet	0.047	1.6e-07	0.5373	0.591034	Blood	1	0.939837
ENSG00000253549.5	8	85464914	85464915	0.1369	rs11987022	2.51	rs6988475	0.0876	-4.74	-1.19444	186	186	susie	0.089	2e-05	0.53734	0.591034	Cerebellum	1	0.939837
ENSG00000197083.11	5	150946288	150946289	0.7225	rs999556	-2.18	rs7724036	0.342259	6.81	-0.625	530	5	lasso	0.58	7.5e-24	0.5373	0.59106	Amygdala	1	0.939837
ENSG00000148296.6	9	133336397	133336398	0.3653	rs2428099	3.12	rs886090	0.394265	-14.95	0.6293	580	580	susie	0.42	5.2e-69	-0.53704	0.5912	Blood	1	0.939837
ENSG00000140598.13	15	82262762	82262763	0.232	rs6603031	-3.16	rs2654208	0.10555	4.39	-0.5326	318	318	susie	0.12	8.2e-05	-0.5371	0.5912	Spine	1	0.939837
ENSG00000257526.2	12	76562293	76562294	0.2839	rs11115156	-2.38	rs11106215	-0.004449	-3.13	0.59375	406	406	susie	-0.0033	0.46	-0.53708	0.59121	ACC	1	0.939837
ENSG00000064115.10	12	27014433	27014434	0.4299	rs7397665	-2.74	rs16931510	0.159539	6.16	-0.1517	523	18	enet	0.21	2.2e-10	-0.5371	0.59121	Caudate	1	0.939837
ENSG00000153790.11	7	25180355	25180356	0.249	rs17150311	-4.27	rs7806201	0.036354	-4.23	-0.88889	670	42	enet	0.04	0.0038	-0.53705	0.59123	Cortex	1	0.939837
ENSG00000242259.8	22	19447891	19447892	0.0803	rs13447279	3.58	rs4819843	-0.001797	3.27	0.66997	553	553	susie	0.0084	0.017	-0.53705	0.591233	Blood	1	0.939837
ENSG00000276846.1	19	37315619	37315620	0.1381	rs12972712	-2.29	rs10424574	0.11489	4.34	0.53704	286	1	top1	0.11	3.4e-05	0.53704	0.59124	ACC	1	0.939837
ENSG00000162769.12	1	212858254	212858255	0.3815	rs12401671	4.09	rs6680409	0.231215	5.33	-0.53704	412	1	top1	0.23	1.9e-08	-0.537	0.59124	Amygdala	1	0.939837
ENSG00000162769.12	1	212858254	212858255	0.505	rs12401671	4.02	rs6680409	0.399461	6.8	-0.53704	414	1	top1	0.4	2.2e-14	-0.537	0.591242	Spine	1	0.939837
ENSG00000160294.10	21	46286296	46286297	0.2972	rs8134875	2.19	rs2839179	0.13056	-5.51	-0.4583	462	462	susie	0.16	3.5e-08	0.5368	0.5914	Caudate	1	0.939837
ENSG00000238121.5	13	30377144	30377145	0.461	rs664135	3.62	rs2149851	0.31358	-7.09	0.5367	579	1	top1	0.31	1.5e-14	-0.53675	0.5914	Frontal.Cortex	1	0.939837
ENSG00000138111.14	10	102461394	102461395	0.223	rs7085104	-4.27	rs7917772	0.04668	4.38	-0.9333	338	338	susie	0.051	0.0048	0.5368	0.59142	ACC	1	0.939837
ENSG00000152582.13	5	35617843	35617844	0.3151	rs4130679	3.319	rs11748763	0.160774	6.56	-0.00673	462	20	enet	0.26	1.6e-13	-0.53673	0.59145	Nucleus.Accumbens	1	0.939837
ENSG00000230061.2	21	44425271	44425272	0.146	rs460380	-4.04	rs1556314	0.10533	-4.85	0.5367	448	1	top1	0.11	4.9e-06	-0.5367	0.5915	Nucleus.Accumbens	1	0.939837
ENSG00000205704.6	22	41952164	41952165	0.2979	rs9619974	3.39	rs133309	0.05186	-4.39	2.0561	345	34	enet	0.097	1.2e-05	-0.5367	0.5915	Nucleus.Accumbens	1	0.939837
ENSG00000122507.20	7	33129243	33129244	0.1546	rs752730	-3.29	rs1362368	0.156054	-5.48	0.53659	343	1	top1	0.16	1.9e-08	-0.53659	0.59155	Cortex	1	0.939837
ENSG00000122507.20	7	33129243	33129244	0.2704	rs752730	-3.29	rs1362368	0.158876	-5.09	0.53659	343	1	top1	0.16	1.4e-07	-0.53659	0.59155	Frontal.Cortex	1	0.939837
ENSG00000122507.20	7	33129243	33129244	0.2261	rs752730	-3.29	rs1362368	0.16062	-5.1	0.5366	343	1	top1	0.16	2.2e-07	-0.5366	0.59155	Hippocampus	1	0.939837
ENSG00000122507.20	7	33129243	33129244	0.1884	rs752730	-3.29	rs1362368	0.123745	-4.93	0.53659	345	1	top1	0.12	7.1e-07	-0.5366	0.59155	Nucleus.Accumbens	1	0.939837
ENSG00000185250.15	6	109440761	109440762	0.1562	rs2768552	-3.67	rs17070580	0.096285	4.41	-0.5366	386	1	top1	0.096	6.6e-05	-0.5366	0.591554	Hippocampus	1	0.939837
ENSG00000231769.2	6	46129705	46129706	0.43	rs9381461	-3.44	rs9395156	0.27744	6.47	-0.5366	501	1	top1	0.28	3.2e-11	-0.5366	0.59156	ACC	1	0.939837
ENSG00000247572.7	5	81301559	81301560	0.7622	rs371813	-3.29	rs2270823	0.42655	8.82	0.7	463	10	lasso	0.63	1.2e-40	-0.53658	0.59156	Cortex	1	0.939837
ENSG00000234389.1	2	102438712	102438713	0.1935	rs2732851	-2.33	rs17027166	0.03576	-3.84	-0.68182	557	557	susie	0.04	0.0081	0.53658	0.59156	Hippocampus	1	0.939837
ENSG00000229635.1	1	93384997	93384998	0.0362	rs17110063	3.31	rs771472	0.0109	-3.79	-0.35254	314	8	enet	0.022	0.00022	0.53653	0.59159	Blood	1	0.939837
ENSG00000273177.1	3	168928168	168928169	0.2236	rs9809610	3.41	rs7611996	0.07738	4.49	0.5365	403	1	top1	0.077	8.8e-05	0.5365	0.59159	Nucleus.Accumbens	1	0.939837
ENSG00000248283.2	4	42562424	42562425	0.0628	rs3811768	2.39	rs6447170	0.00537	-3.92	0.80497	499	24	enet	0.025	9.2e-05	-0.53648	0.59162	Blood	1	0.939837
ENSG00000236493.2	10	92669742	92669743	0.362	rs2497339	4.07	rs7911264	0.15512	-4.74	0.5069	389	29	enet	0.2	1.5e-06	-0.5365	0.59162	Substantia.Nigra	1	0.939837
ENSG00000168778.11	12	123671112	123671113	0.3894	rs6488908	2.44	rs10773019	0.206768	-6.3	0.6667	385	385	susie	0.23	1.2e-11	-0.5364	0.59165	Caudate	1	0.939837
ENSG00000226124.6	2	199851172	199851173	0.34	rs13001540	2.89	rs6759018	0.287783	7.01	0.71354	310	310	susie	0.3	1.7e-13	0.5364	0.59168	Hippocampus	1	0.939837
ENSG00000124302.12	19	33621954	33621955	0.1532	rs8100539	3.47	rs12610008	0.108147	7.96	-0.53635	473	1	top1	0.11	9.3e-16	-0.5363	0.59172	Blood	1	0.939837
ENSG00000108187.15	10	68333048	68333049	0.1483	rs10823195	2.69	rs731063	0.144761	5.18	0.2381	382	6	enet	0.17	4.2e-08	-0.5361	0.59188	Cerebellar.Hemisphere	1	0.939837
ENSG00000259562.2	15	78291220	78291221	0.2919	rs11639191	-3.54	rs876364	0.010065	-4.52	0.6557	396	396	susie	0.032	0.021	-0.5361	0.5919	ACC	1	0.939837
ENSG00000168582.4	2	208163575	208163576	0.432	rs7583022	-3.54	rs6750890	0.075861	-3.99	-0.3316	379	8	lasso	0.097	6.3e-05	0.53607	0.59191	Hippocampus	1	0.939837
ENSG00000270773.1	3	129345410	129345411	0.5429	rs10934885	-4.36	rs6787488	0.246	6.36	-0.97468	293	34	enet	0.28	8.3e-13	0.53599	0.59196	Cerebellar.Hemisphere	1	0.939837
ENSG00000157578.13	21	39445802	39445803	0.6607	rs2026267	3.56	rs9983435	0.378426	8.44	-1.6408	682	33	enet	0.44	9.2e-25	-0.536	0.59197	Cortex	1	0.939837
ENSG00000176054.6	21	28998032	28998033	0.1238	rs2472317	-3.1	rs11170	0.034191	3.74	0.5359	418	1	top1	0.034	0.007	0.5359	0.59199	Cortex	1	0.939837
ENSG00000110768.11	11	18322294	18322295	0.1336	rs10832876	-4.5	rs10832918	0.101241	-7.77	0.5366	437	1	top1	0.1	8.2e-15	-0.536585	0.592	Blood	1	0.939837
ENSG00000172757.12	11	65861945	65861946	0.0406	rs1785639	-3.12	rs13817	0.014125	-4.65	0.5356	351	1	top1	0.014	0.0029	-0.535583	0.592	Blood	1	0.939837
ENSG00000228903.7	7	44039521	44039522	0.2311	rs2240516	2.59	rs2256294	0.0341	4.47	0.5366	345	10	lasso	0.076	0.00015	0.5365	0.592	Caudate	1	0.939837
ENSG00000110768.11	11	18322294	18322295	0.3114	rs10832876	-4.5	rs10832918	0.24392	-6.92	0.5366	434	3	lasso	0.25	1.5e-13	-0.53645	0.592	Cerebellum	1	0.939837
ENSG00000280143.1	11	117206356	117206357	0.4063	rs17120968	2.39	rs8521	0.19189	-6.6	-0.75	531	8	lasso	0.22	5.5e-12	0.53665	0.592	Cerebellum	1	0.939837
ENSG00000110768.11	11	18322294	18322295	0.315	rs10832876	-4.5	rs10832918	0.086176	-4.38	0.53659	438	1	top1	0.086	0.00011	-0.53659	0.592	Cerebellar.Hemisphere	1	0.939837
ENSG00000178301.3	11	77589390	77589391	0.1476	rs6592705	-2.41	rs11237348	0.0604	-4.27	0.5365	362	1	top1	0.06	0.0011	-0.5365	0.592	Frontal.Cortex	1	0.939837
ENSG00000231769.2	6	46129705	46129706	0.3673	rs9381461	-3.44	rs9395156	0.330021	7.29	-0.5366	501	1	top1	0.33	2.2e-15	-0.53657	0.592	Frontal.Cortex	1	0.939837
ENSG00000241170.2	11	74876285	74876286	0.6619	rs12290239	3.56	rs4944950	0.39445	-8.17	-0.1556	452	452	susie	0.47	4.1e-22	0.53656	0.592	Hippocampus	1	0.939837
ENSG00000267065.2	17	76799043	76799044	0.3854	rs7216903	2.79	rs563079	0.171647	6.38	0.5485	522	522	susie	0.21	1e-09	0.536	0.592	Hypothalamus	1	0.939837
ENSG00000229980.4	17	50866678	50866679	0.3175	rs17741	3.2	rs4372735	0.10743	5.69	-0.56149	386	6	lasso	0.18	2e-09	-0.5365	0.592	Nucleus.Accumbens	1	0.939837
ENSG00000119950.20	10	110207604	110207605	0.209	rs4918563	3.14	rs7082097	0.020676	-3.87	-0.3333	369	9	enet	0.027	0.023	0.5361	0.592	Putamen	1	0.939837
ENSG00000122507.20	7	33129243	33129244	0.2945	rs752730	-3.29	rs1362368	0.24692	-6.24	0.5366	343	1	top1	0.25	3.9e-11	-0.53659	0.592	Putamen	1	0.939837
ENSG00000142156.14	21	45981736	45981737	0.46	rs4819147	2.22	rs1053312	0.16023	4.22	-0.5357	469	1	top1	0.16	2.2e-05	-0.5357	0.592	Substantia.Nigra	1	0.939837
ENSG00000146670.9	11	65084150	65084151	0.1827	rs35079323	2.78	rs562590	0.031273	4.37	-0.2045	332	332	susie	0.033	0.0076	-0.5359	0.592021	Cortex	1	0.939837
ENSG00000095574.11	10	123008816	123008817	0.182	rs705140	3.42	rs11248560	0.05942	-4.18	-0.7382	579	579	susie	0.063	0.002	0.5359	0.59206	ACC	1	0.93985
ENSG00000064547.13	19	19628929	19628930	0.211	rs11880550	3.47	rs8113682	0.178141	-10.82	0.28072	345	20	enet	0.22	4.6e-32	0.5354	0.592353	Blood	1	0.940185
ENSG00000232855.6	21	28674847	28674848	0.269	rs2472317	-3.1	rs2737050	0.03185	4.67	0.837209	496	32	enet	0.082	5.3e-05	-0.5354	0.5924	Nucleus.Accumbens	1	0.940185
ENSG00000237977.1	22	30902218	30902219	0.4028	rs8139950	-4.2	rs2240176	0.25237	-6.53	0.5353	394	1	top1	0.25	1.2e-11	-0.535348	0.59241	Cerebellar.Hemisphere	1	0.940185
ENSG00000156466.9	8	96160791	96160792	0.3215	rs545852	-3.77	rs261572	-0.004175	3.68	0.3287	554	554	susie	0.085	3.7e-05	-0.53533	0.592422	Cortex	1	0.940185
ENSG00000043462.11	5	170298226	170298227	0.469	rs17738444	3.86	rs9313511	-0.00945	-3.53	-0.4343	748	748	susie	0.018	0.096	-0.5351	0.592555	Substantia.Nigra	1	0.940185
ENSG00000089177.18	20	16573433	16573434	0.3827	rs4813238	3.4	rs13044683	0.115	-5.7	0.34237	761	18	lasso	0.22	9.2e-12	-0.5349	0.5927	Cerebellum	1	0.940185
ENSG00000279619.1	19	35139439	35139440	0.4291	rs8113650	-3.29	rs1673012	0.24001	-6.08	-0.53488	488	1	top1	0.24	9.8e-10	0.53488	0.59273	ACC	1	0.940185
ENSG00000106013.14	7	118214668	118214669	0.1684	rs10276758	-4.11	rs992035	0.172	5.24	0.5349	335	1	top1	0.17	3.4e-07	0.5349	0.59273	ACC	1	0.940185
ENSG00000122550.17	7	23105757	23105758	0.0415	rs12700428	-3.93	rs10256996	0.034835	4.58	0.5349	428	1	top1	0.035	5.4e-06	0.53488	0.59273	Blood	1	0.940185
ENSG00000132837.14	5	79236037	79236038	0.1312	rs2161176	-3.55	rs12189248	0.078497	4.48	0.534884	422	1	top1	0.078	7.2e-05	0.53488	0.59273	Cortex	1	0.940185
ENSG00000105887.10	7	135977352	135977353	0.0507	rs10488407	3.35	rs13246297	0.017923	4.08	-0.5348	456	1	top1	0.018	0.00089	-0.53478	0.5928	Blood	1	0.940185
ENSG00000120322.3	5	141177789	141177790	0.2219	rs3844598	-2.58	rs1528587	0.124105	5.29	-0.632653	447	11	enet	0.15	3.4e-08	-0.53473	0.59284	Cortex	1	0.940185
ENSG00000213066.11	6	166999181	166999182	0.1461	rs11759295	3.47	rs9459874	0.081344	6.85	-1.7	631	14	enet	0.11	6e-16	-0.5347	0.59286	Blood	1	0.940185
ENSG00000135643.4	12	70366275	70366276	0.2953	rs9971800	2.73	rs1036536	0.003282	-3.59	-1.1304	593	97	enet	0.05	0.0028	0.5347	0.5929	Hypothalamus	1	0.940185
ENSG00000213753.10	19	58575444	58575445	0.485	rs260474	2.76	rs8110595	0.394732	-8.66	0.53462	233	1	top1	0.39	2.9e-22	-0.53462	0.592915	Cerebellum	1	0.940185
ENSG00000279699.1	22	30276950	30276951	0.1441	rs8139950	-4.2	rs9608885	0.01046	4.28	0.5346	431	1	lasso	0.041	0.0062	0.534593	0.59293	Cerebellar.Hemisphere	1	0.940185
ENSG00000241170.2	11	74876285	74876286	0.5529	rs12290239	3.56	rs3814726	0.3839	-8.81	0.6047	454	19	lasso	0.46	9.9e-27	0.53407	0.593	Cerebellum	1	0.940185
ENSG00000254851.1	11	117135527	117135528	0.706	rs17120968	2.39	rs8521	0.509594	9.08	-0.75	540	19	enet	0.56	2.7e-29	-0.53517	0.593	Cerebellar.Hemisphere	1	0.940185
ENSG00000141576.14	17	76240372	76240373	0.2017	rs4788914	-2.4	rs4789264	0.061636	-4.25	-0.53488	419	1	top1	0.062	0.00041	0.5349	0.593	Cortex	1	0.940185
ENSG00000281404.1	7	30390884	30390885	0.3392	rs3763449	-2.72	rs6961625	0.283091	-6.83	0.48023	434	3	lasso	0.29	1.7e-13	-0.53448	0.59301	Frontal.Cortex	1	0.940185
ENSG00000254092.1	8	20973795	20973796	0.2409	rs2613675	3.37	rs17576248	-0.004162	3.26	-0.7145	631	631	susie	0.07	0.00065	-0.5344	0.593081	Hippocampus	1	0.940185
ENSG00000239282.7	22	30289626	30289627	0.2597	rs8139950	-4.2	rs2240422	0.199073	-10.69	-0.29297	425	425	susie	0.22	1.1e-31	0.53435	0.593101	Blood	1	0.940185
ENSG00000114544.16	3	126101560	126101561	0.3267	rs6795359	-3.27	rs9840118	0.031777	4.59	0.1	454	454	susie	0.041	0.0031	0.5343	0.593135	Cerebellum	1	0.940185
ENSG00000112294.12	6	24494851	24494852	0.2774	rs3829810	2.6	rs2076316	0.10531	-5.17	0.1364	615	615	susie	0.12	9.7e-07	-0.53421	0.593193	Cortex	1	0.940185
ENSG00000232629.8	6	32763533	32763534	0.535	rs11967235	2.67	rs1063355	0.47354	-7.36	0.5341	254	1	top1	0.47	1.2e-17	-0.5341	0.59324	Spine	1	0.940185
ENSG00000164366.3	5	218214	218215	0.0679	rs1053226	-2.07	rs2162872	0.0419	-6.18	1.27869	289	17	enet	0.047	1.4e-07	-0.53411	0.59327	Blood	1	0.940185
ENSG00000230563.2	20	5471206	5471207	0.77	rs16991615	-2.72	rs3810569	0.328751	6.58	0.66971	575	18	enet	0.51	3e-19	0.53406	0.593299	Spine	1	0.940185
ENSG00000131979.18	14	54902851	54902852	0.227	rs4898851	-2.88	rs17253619	0.02707	-3.78	-0.7143	384	11	enet	0.069	0.0012	0.5341	0.5933	ACC	1	0.940185
ENSG00000156052.10	9	78031457	78031458	0.224	rs2989586	2.29	rs7875020	0.04288	-4.39	-0.8545	394	394	susie	0.059	0.00059	0.534	0.5933	Nucleus.Accumbens	1	0.940185
ENSG00000272221.1	6	31395494	31395495	0.308	rs3131382	3.39	rs1811197	-5.71e-05	-3.77	-0.901639	237	37	enet	0.041	0.0031	-0.53392	0.5934	Cerebellum	1	0.940185
ENSG00000145850.8	5	156963254	156963255	0.246	rs284438	-3.526	rs246879	0.03779	-4.01	-0.23343	439	439	susie	0.042	0.0056	0.5339	0.5934	Frontal.Cortex	1	0.940185
ENSG00000258704.6	14	34982531	34982532	0.1095	rs10147925	-2.53	rs2273154	0.039583	-6.39	-0.7059	378	378	susie	0.068	2.4e-10	0.5339	0.593407	Blood	1	0.940185
ENSG00000226124.6	2	199851172	199851173	0.5658	rs13001540	2.89	rs6759018	0.396488	7.98	0.7144	307	307	susie	0.41	2e-19	0.5339	0.59344	Putamen	1	0.940185
ENSG00000274376.4	15	82298552	82298553	0.1253	rs6603031	-3.16	rs17354842	0.02888	4.28	-0.78451	320	5	lasso	0.036	0.011	-0.53372	0.5935	Putamen	1	0.940185
ENSG00000120860.10	12	102062148	102062149	0.523	rs10507144	3.98	rs6222	0.10261	-4.75	0.4004	417	14	lasso	0.15	8.3e-06	-0.53384	0.5935	Spine	1	0.940185
ENSG00000251417.2	16	28802742	28802743	0.1938	rs8052343	-1.95	rs28698667	0.133521	-5.95	-0.325	184	184	susie	0.17	6.1e-09	0.53371	0.59354	Nucleus.Accumbens	1	0.940185
ENSG00000166965.12	15	90955795	90955796	0.3205	rs12438149	-2.76	rs3826033	0.30383	6.13	0.5337	476	1	top1	0.3	5e-11	0.53367	0.5936	Amygdala	1	0.940185
ENSG00000183421.11	21	41767105	41767106	0.2825	rs7277299	-3.64	rs220128	-0.00213	-3.43	1.5011	780	780	susie	0.038	0.0043	0.53351	0.5937	Cerebellum	1	0.940185
ENSG00000268686.1	19	49388080	49388081	0.1976	rs10415576	-4.1	rs4802597	0.0742	-4.24	0.5333	373	1	top1	0.074	0.00034	-0.5333	0.5938	Hypothalamus	1	0.940185
ENSG00000176136.6	18	13824148	13824149	0.322	rs12960530	-2.69	rs8090421	0.00153	3.39	-0.5833	426	426	susie	0.081	0.00018	0.5333	0.593805	Frontal.Cortex	1	0.940185
ENSG00000169515.5	19	46413583	46413584	0.2633	rs4804000	2.65	rs11083825	0.178034	5.74	0.8922	384	384	susie	0.18	2.4e-09	0.53327	0.59385	Caudate	1	0.940185
ENSG00000204338.8	6	32005688	32005689	0.319	rs3131382	3.3	rs3101018	0.12051	-5	-1.4231	192	192	susie	0.15	8.8e-06	0.5332	0.59389	Spine	1	0.940185
ENSG00000273674.4	15	50908598	50908599	0.253	rs1438924	3.9	rs7162209	0.18871	-5.47	-1.9257	476	476	susie	0.22	4.1e-08	0.53323	0.5939	Amygdala	1	0.940185
ENSG00000267322.2	18	49814022	49814023	0.273	rs7237253	2.84	rs4939921	0.00187	3.74	0.28977	565	6	lasso	0.033	0.0079	0.533121	0.59395	Cortex	1	0.940185
ENSG00000226251.5	1	212238976	212238977	0.5828	rs12401671	3.84	rs2120770	0.488119	8.68	-0.38353	441	441	susie	0.49	2.4e-24	-0.53311	0.59396	Putamen	1	0.940185
ENSG00000256826.1	17	64491522	64491523	0.0518	rs6504246	-2.57	rs8068311	0.026796	4.44	-1.1155	194	11	lasso	0.029	3e-05	-0.53354	0.594	Blood	1	0.940185
ENSG00000240045.1	3	155293690	155293691	0.5734	rs4679753	-3.2	rs2200392	0.483493	-9.48	0.4	345	345	susie	0.51	1.8e-28	-0.533	0.594	Caudate	1	0.940185
ENSG00000001626.14	7	117465783	117465784	0.115	rs10276758	-4.11	rs10249282	0.0713	-4.35	-0.0968	337	4	lasso	0.1	1.4e-05	-0.5328	0.594	Caudate	1	0.940185
ENSG00000172935.8	11	69013408	69013409	0.2006	rs550257	4.04	rs11228444	0.07971	4.71	0.5328	450	1	top1	0.08	5.1e-05	0.53275	0.594	Cerebellum	1	0.940185
ENSG00000173409.13	1	230978980	230978981	0.2708	rs2071406	2.66	rs10864645	0.140887	-5.45	0.5334	623	1	top1	0.14	7.6e-07	-0.53336	0.594	Cerebellar.Hemisphere	1	0.940185
ENSG00000138316.10	10	70672802	70672803	0.355	rs1904589	3.23	rs10999456	0.168	5.52	-0.53336	676	1	top1	0.17	5.6e-08	-0.53336	0.594	Frontal.Cortex	1	0.940185
ENSG00000112659.13	6	43182174	43182175	0.2131	rs2231763	-3.36	rs6924555	0.14083	-5.46	0.4712	360	360	susie	0.16	8.9e-08	-0.53367	0.594	Frontal.Cortex	1	0.940185
ENSG00000086205.16	11	49208669	49208670	0.0993	rs3974729	2.99	rs660439	0.05484	3.81	0.5333	170	1	top1	0.055	0.0023	0.53333	0.594	Hippocampus	1	0.940185
ENSG00000224660.1	3	15254183	15254184	0.1705	rs293908	2.89	rs8225	0.0987	4.77	-0.53333	445	1	top1	0.099	3.9e-05	-0.53333	0.594	Hypothalamus	1	0.940185
ENSG00000086205.16	11	49208669	49208670	0.0947	rs3974729	2.99	rs660439	0.08663	4.38	0.5333	170	1	top1	0.087	0.00013	0.5333	0.594	Putamen	1	0.940185
ENSG00000086205.16	11	49208669	49208670	0.129	rs3974729	2.99	rs660439	0.14234	4.25	0.5333	170	1	top1	0.14	1.9e-05	0.5333	0.594	Spine	1	0.940185
ENSG00000125885.13	20	5950651	5950652	0.411	rs16991615	-2.72	rs454422	0.132888	-5.83	-0.8435	600	5	lasso	0.18	2.2e-08	0.5329	0.5941	Hypothalamus	1	0.940185
ENSG00000033178.12	4	67701178	67701179	0.415	rs7699834	3.4	rs3796716	0.28888	-5.9	0.6341	401	401	susie	0.29	2.4e-10	-0.533	0.59417	Spine	1	0.940185
ENSG00000061492.11	5	138083891	138083892	0.1254	rs17171525	-2.859	rs10515497	0.063498	-3.79	0.53275	311	1	top1	0.063	0.00036	-0.53275	0.59421	Nucleus.Accumbens	1	0.940185
ENSG00000248092.7	5	43603125	43603126	0.1784	rs7736477	-2.91	rs13165656	-0.005985	-3.57	0.2636	253	253	susie	0.0052	0.19	-0.5327	0.59422	Hippocampus	1	0.940185
ENSG00000272686.1	7	123749067	123749068	0.2082	rs11977834	2.58	rs1506642	0.100171	5.33	-0.9	349	349	susie	0.13	5.4e-07	-0.5327	0.59424	Nucleus.Accumbens	1	0.940185
ENSG00000179344.16	6	32668382	32668383	0.859	rs11967235	2.67	rs1063355	0.537522	9	0.5176	227	227	susie	0.54	5.4e-27	0.5327	0.59425	Hippocampus	1	0.940185
ENSG00000227359.1	2	113704077	113704078	0.0578	rs11123180	3.22	rs2900745	0.031109	-5.25	0.1856	319	319	susie	0.047	1.6e-07	-0.53264	0.594284	Blood	1	0.940185
ENSG00000182109.7	1	39546186	39546187	0.1332	rs11207310	4.08	rs11206378	0.112242	4.73	0.53263	379	1	top1	0.11	4.2e-06	0.5326	0.594289	Caudate	1	0.940185
ENSG00000243970.1	1	39558706	39558707	0.0659	rs11207350	4.03	rs11206378	0.02	4.54	0.53263	381	1	top1	0.02	0.00047	0.53263	0.59429	Blood	1	0.940185
ENSG00000235271.5	22	26903291	26903292	0.2995	rs10483129	3.67	rs5997142	0.08507	4.88	0.3001	864	864	susie	0.11	2.1e-06	0.5326	0.59432	Nucleus.Accumbens	1	0.940185
ENSG00000149922.10	16	30091886	30091887	0.1673	rs6565169	-3.56	rs3809624	0.101017	-4.17	0.5326	224	1	top1	0.1	3.1e-05	-0.5326	0.59433	Hypothalamus	1	0.940185
ENSG00000122870.11	10	58513139	58513140	0.2176	rs12411438	2.55	rs11006086	0.075001	-4.24	0.5181	394	8	lasso	0.16	4.4e-08	0.5324	0.59448	Caudate	1	0.940357
ENSG00000250318.1	22	30654813	30654814	0.326	rs8139950	-4.2	rs16989281	-0.00156	3.34	0.7705	452	452	susie	0.01	0.091	0.5324	0.5945	Cortex	1	0.940357
ENSG00000024048.10	6	42564061	42564062	0.188	rs4714562	3.09	rs761539	0.08847	4.69	-0.8107	401	12	enet	0.098	3.9e-05	-0.5321	0.594687	Cerebellar.Hemisphere	1	0.94051
ENSG00000124279.11	5	7869036	7869037	0.2777	rs4590157	3.195	rs4401546	0.0042	-3.85	-0.06977	601	17	enet	0.016	0.065	0.53205	0.59469	Cerebellar.Hemisphere	1	0.94051
ENSG00000138316.10	10	70672802	70672803	0.4913	rs1904589	3.23	rs10999456	0.35164	8.08	-0.53336	676	676	susie	0.4	2.6e-22	-0.53202	0.59471	Cortex	1	0.94051
ENSG00000172493.20	4	86935001	86935002	0.4535	rs11097148	-2.19	rs727143	0.297	-7.79	-0.72	321	30	enet	0.32	8.3e-18	0.53201	0.59472	Cerebellum	1	0.94051
ENSG00000185019.16	20	3160195	3160196	0.3613	rs6138952	-2.96	rs2422859	0.17006	5.74	-0.5318	424	1	top1	0.17	4e-09	-0.5318	0.5949	Cortex	1	0.940613
ENSG00000162341.16	11	69048896	69048897	0.1508	rs550257	4.08	rs1054252	0.042818	-6.86	0.8889	446	17	enet	0.093	1.2e-13	-0.530894	0.595	Blood	1	0.940613
ENSG00000150764.13	11	111927143	111927144	0.1394	rs514615	-2.22	rs623491	0.014744	-4.75	1.8339	338	33	enet	0.094	8.8e-14	-0.531525	0.595	Blood	1	0.940613
ENSG00000136444.9	17	50478799	50478800	0.2599	rs886568	3.59	rs8070068	0.128256	-5.42	-0.4776	465	465	susie	0.16	9.3e-08	0.5319	0.595	Cerebellar.Hemisphere	1	0.940613
ENSG00000233327.10	17	18523294	18523295	0.5112	rs2469842	3.88	rs584300	0.205	6.15	-0.2647	288	288	susie	0.28	6.3e-13	-0.531	0.595	Frontal.Cortex	1	0.940613
ENSG00000109919.9	11	47642622	47642623	0.3158	rs4647731	-3.66	rs34958982	0.24579	6.5	-0.5543	286	286	susie	0.25	1.8e-11	-0.5322	0.595	Putamen	1	0.940613
ENSG00000001084.10	6	53545128	53545129	0.35	rs10484785	3.17	rs661603	0.044914	-4.1	-0.5319	543	1	top1	0.045	0.0049	0.5319	0.595	Putamen	1	0.940613
ENSG00000054793.13	20	51768633	51768634	0.5907	rs7274765	3.48	rs1048878	0.03305	4.87	-1.1404	535	38	enet	0.12	3.1e-05	-0.531	0.595129	ACC	1	0.940654
ENSG00000204267.13	6	32838779	32838780	0.3165	rs11967235	2.667	rs4148876	0.122	-9.36	0.7931	272	272	susie	0.28	3e-41	-0.5314	0.59515	Blood	1	0.940654
ENSG00000251247.10	19	36850360	36850361	0.114	rs1726703	-2.77	rs573294	0.076571	4.67	0.425	283	283	susie	0.082	0.00016	0.5314	0.595176	Cerebellar.Hemisphere	1	0.940654
ENSG00000138777.19	4	105474080	105474081	0.247	rs11933466	2.54	rs2726516	0.13813	-5.37	-0.67644	396	396	susie	0.18	1.5e-07	0.5313	0.5952	ACC	1	0.940654
ENSG00000130304.16	19	17468768	17468769	0.1557	rs8112256	-2.63	rs7255307	0.070058	-6.49	0.25758	440	440	susie	0.08	5.5e-12	-0.5313	0.59521	Blood	1	0.940654
ENSG00000115598.9	2	102186972	102186973	0.1661	rs1041973	-2.15	rs12474258	0.14914	5.37	0.53127	535	1	top1	0.15	1e-07	0.5313	0.59523	Caudate	1	0.940654
ENSG00000124215.16	20	59958426	59958427	0.2988	rs6015739	-2.72	rs6071043	-0.001309	3.35	-0.5348	596	32	enet	0.048	0.006	-0.531	0.595241	ACC	1	0.940654
ENSG00000205209.7	19	34675698	34675699	0.2766	rs8113650	-3.2	rs1270273	0.117	-4.81	0.53116	415	1	top1	0.12	6.6e-06	-0.53116	0.59531	Frontal.Cortex	1	0.940714
ENSG00000151881.14	5	43483892	43483893	0.1843	rs7736477	-2.91	rs186322	0.008066	3.7	0.3061	257	3	lasso	0.021	0.042	0.5311	0.59536	Putamen	1	0.940744
ENSG00000165959.11	14	95319905	95319906	0.226	rs1950618	-3.84	rs8005908	0.152418	9.38	0.531	764	1	top1	0.15	5.6e-22	0.531	0.595395	Blood	1	0.940751
ENSG00000117475.13	1	169367969	169367970	0.1282	rs2982464	-1.99	rs6696810	0.127	8.66	0.58535	591	5	lasso	0.13	2.3e-18	0.53089	0.59549	Blood	1	0.940787
ENSG00000168394.10	6	32853977	32853978	0.1708	rs11967235	2.67	rs3763346	0.03042	3.68	0.6998	272	272	susie	0.067	0.00075	0.5309	0.59549	Putamen	1	0.940787
ENSG00000112365.4	6	109483236	109483237	0.0348	rs1832778	-2.43	rs6916579	0.001095	3.67	-0.42047	399	399	susie	0.0035	0.085	-0.5309	0.59551	Blood	1	0.940787
ENSG00000137601.16	4	169612628	169612629	0.0634	rs4692589	2.8	rs10520157	0.0149	4.43	0.17278	339	339	susie	0.021	0.00037	0.53081	0.59555	Blood	1	0.940802
ENSG00000274922.1	13	112689814	112689815	0.2461	rs7993232	2.76	rs2274774	0.206841	-10.78	0.4351	506	506	susie	0.21	1.4e-30	-0.5307	0.5956	Blood	1	0.940832
ENSG00000214293.8	7	77696264	77696265	0.5367	rs4727461	3.51	rs10499835	0.381742	-7.09	-0.5419	513	8	lasso	0.39	1.8e-14	0.5305	0.59574	Amygdala	1	0.940834
ENSG00000021488.12	19	32869765	32869766	0.4724	rs10427139	3.45	rs11671229	0.18653	5.1	-0.1721	419	419	susie	0.2	2e-07	0.5305	0.5958	Amygdala	1	0.940834
ENSG00000085365.17	5	78360582	78360583	0.1515	rs7704939	2.73	rs2115435	0.0995	7.73	0.5304	438	1	top1	0.1	1.4e-14	0.5304	0.59583	Blood	1	0.940834
ENSG00000197360.9	19	22532484	22532485	0.1744	rs390730	-2.27	rs10417510	0.00796	3.78	0.3333	305	33	enet	0.055	0.0018	0.5304	0.59583	Hypothalamus	1	0.940834
ENSG00000211640.4	22	22195798	22195799	0.1206	rs5995959	2.96	rs9607653	0.045798	-6.66	0.54762	398	398	susie	0.066	4.2e-10	-0.53034	0.595876	Blood	1	0.940834
ENSG00000021488.12	19	32869765	32869766	0.1296	rs10427139	3.45	rs11671862	0.028543	6.02	0.03636	411	17	enet	0.078	1.2e-11	0.5302	0.59598	Blood	1	0.940834
ENSG00000255468.6	11	66347949	66347950	0.1574	rs2242663	-4.8	rs3016311	0.091	-4.18	-0.5302	303	1	top1	0.091	0.00022	0.5302	0.596	ACC	1	0.940834
ENSG00000174165.7	11	66546237	66546238	0.3282	rs2242663	-4.8	rs3179961	0.280856	-7.18	1.4348	261	32	enet	0.28	3.4e-14	-0.5303	0.596	Caudate	1	0.940834
ENSG00000250508.1	11	68870663	68870664	0.2312	rs17149775	2.69	rs535559	0.160057	5.78	-0.5237	430	430	susie	0.16	2.4e-08	-0.5295	0.596	Caudate	1	0.940834
ENSG00000188404.8	1	169711697	169711698	0.275	rs516935	1.99	rs17524161	0.174	-5.38	0.6	524	524	susie	0.18	3.9e-08	-0.530132	0.596	Hippocampus	1	0.940834
ENSG00000166260.10	17	54968763	54968764	0.2249	rs1465353	-3.28	rs11869726	0.0933	-5.27	-0.643	499	499	susie	0.15	4.2e-07	0.53016	0.596	Hippocampus	1	0.940834
ENSG00000101247.17	20	13784949	13784950	0.2125	rs6079241	-2.46	rs3789338	0.0436	-3.81	0.53011	376	1	top1	0.044	0.0059	-0.53011	0.596	Hippocampus	1	0.940834
ENSG00000114650.18	3	47477125	47477126	0.1776	rs5016899	-3.03	rs4858890	0.09983	4.59	0.5302	146	1	top1	0.1	8.7e-06	0.5302	0.59601	Nucleus.Accumbens	1	0.940834
ENSG00000275636.1	15	40078891	40078892	0.3427	rs2412508	3.32	rs8026641	0.15566	5.4	0.0222	458	5	lasso	0.18	2.6e-09	-0.53	0.59609	Nucleus.Accumbens	1	0.940834
ENSG00000161036.12	7	102464928	102464929	0.2203	rs2021739	3.63	rs3800988	0.124922	5.1	-0.52997	242	1	top1	0.12	5.5e-07	-0.52997	0.59613	Cortex	1	0.940834
ENSG00000113318.9	5	80655151	80655152	0.2571	rs7712332	3.26	rs1677703	0.080224	-4.7	0.6222	479	479	susie	0.11	2.3e-05	-0.5299	0.59617	Hippocampus	1	0.940834
ENSG00000134809.8	11	57530802	57530803	0.4098	rs11570196	3.81	rs2729371	0.199223	6.46	-1.46	378	34	enet	0.26	5.5e-12	-0.5297	0.596312	Hypothalamus	1	0.940834
ENSG00000261211.1	6	6683632	6683633	0.1018	rs3024390	-2.96	rs6924103	0.087214	-7.78	-0.76623	712	3	lasso	0.098	2.4e-14	0.5297	0.59634	Blood	1	0.940834
ENSG00000141096.4	16	67980828	67980829	0.0612	rs8051517	2.32	rs16957696	0.052337	-6.54	-0.45829	244	244	susie	0.053	2.2e-08	0.52963	0.596368	Blood	1	0.940834
ENSG00000237548.1	9	121963718	121963719	0.4506	rs7035313	-2.49	rs6478565	0.002994	3.43	0.37629	479	479	susie	0.01	0.13	0.52962	0.59638	ACC	1	0.940834
ENSG00000179630.10	13	43879283	43879284	0.445	rs883877	3.18	rs9533614	0.047236	-4.59	0.8036	521	521	susie	0.078	0.0029	-0.5296	0.5964	Substantia.Nigra	1	0.940834
ENSG00000279667.1	1	40473054	40473055	0.2316	rs3122417	3.83	rs7547819	0.00479	4	-1.6189	431	6	lasso	0.076	0.00029	-0.52949	0.59646	Hypothalamus	1	0.940834
ENSG00000259648.1	14	67614928	67614929	0.2874	rs1290900	-3.74	rs12897715	0.21854	5.08	0.6528	365	365	susie	0.22	8.1e-08	0.5295	0.59648	Spine	1	0.940834
ENSG00000082074.15	5	39274527	39274528	0.0559	rs10941432	-2.42	rs696746	0.0256	-5.09	-0.47727	455	455	susie	0.029	2.7e-05	0.52945	0.59649	Blood	1	0.940834
ENSG00000143194.12	1	166975581	166975582	0.4066	rs2272792	2.8	rs402031	0.275	6.71	-0.1413	588	588	susie	0.39	1.1e-18	-0.52943	0.59651	Hypothalamus	1	0.940834
ENSG00000227533.5	1	42959294	42959295	0.1792	rs1691310	3.39	rs900835	0.121	8.26	-0.52941	433	1	top1	0.12	1.5e-17	-0.52941	0.59652	Blood	1	0.940834
ENSG00000213753.10	19	58575444	58575445	0.476	rs260474	2.76	rs8110595	0.33025	-7.19	0.5294	230	1	top1	0.33	8.9e-15	-0.52939	0.59654	Hippocampus	1	0.940834
ENSG00000260404.3	4	118591772	118591773	0.164	rs7676892	-2.6	rs7689541	0.23119	-5.88	0.57875	337	337	susie	0.24	7e-10	-0.5293	0.5966	ACC	1	0.940834
ENSG00000227051.6	14	96039323	96039324	0.3179	rs1886505	3.57	rs875964	0.0201	4.02	0.1704	639	23	enet	0.12	5e-07	-0.52925	0.59663	Cerebellum	1	0.940834
ENSG00000138029.13	2	26243169	26243170	0.0501	rs1731240	-2.74	rs17529722	0.017515	4.37	-1.02275	345	5	lasso	0.018	0.00079	-0.52906	0.596766	Blood	1	0.940834
ENSG00000232629.8	6	32763533	32763534	0.2451	rs11967235	2.67	rs1063355	0.18014	-5.43	0.5069	260	260	susie	0.19	9.8e-09	-0.5291	0.59677	Cerebellar.Hemisphere	1	0.940834
ENSG00000162642.13	1	85259671	85259672	0.2161	rs11161618	-2.51	rs6690583	-0.002434	-3.74	0.0286	563	563	susie	0.025	0.021	-0.529	0.596793	Caudate	1	0.940834
ENSG00000275371.1	16	30110894	30110895	0.2821	rs6565169	-3.59	rs3809624	0.136925	5.21	0.5288	224	1	top1	0.14	1e-07	0.52882	0.59693	Cerebellum	1	0.940834
ENSG00000129158.10	11	18013161	18013162	0.045	rs10832876	-4.5	rs7115183	-0.00104	-3.62	-0.2537	484	20	enet	0.00036	0.27	-0.529357	0.597	Blood	1	0.940834
ENSG00000110237.3	11	73308564	73308565	0.2705	rs12417247	-2.92	rs3741149	0.225427	11.92	-1.6769	294	294	susie	0.26	2.1e-38	-0.529066	0.597	Blood	1	0.940834
ENSG00000244045.12	17	28357580	28357581	0.2296	rs16964261	2.27	rs13469	0.189	-5.85	0.52903	269	1	top1	0.19	1.4e-09	-0.529	0.597	Caudate	1	0.940834
ENSG00000159111.12	17	47831533	47831534	0.8593	rs11655781	-3.14	rs12602461	0.385082	-8.67	0.979381	383	383	susie	0.49	1.5e-29	-0.5294	0.597	Cerebellum	1	0.940834
ENSG00000129219.13	17	4807095	4807096	0.6533	rs12944289	3.39	rs3867173	0.391586	7.89	0.5282	436	1	top1	0.39	1.2e-18	0.5282	0.597	Cerebellar.Hemisphere	1	0.940834
ENSG00000273018.5	17	18534061	18534062	0.5394	rs2469842	3.97	rs584300	0.21066	5.93	-0.2647	282	282	susie	0.24	3.6e-11	-0.5288	0.597	Cerebellar.Hemisphere	1	0.940834
ENSG00000188729.6	3	191199240	191199241	0.222	rs16822475	-2.44	rs6780671	0.064814	4.36	-0.5287	477	1	top1	0.065	0.00097	-0.52871	0.597	Hippocampus	1	0.940834
ENSG00000019485.13	11	45095805	45095806	0.1874	rs7932189	-3.58	rs963698	0.05419	-4.31	1.5319	568	6	lasso	0.073	0.00044	-0.5291	0.597	Putamen	1	0.940834
ENSG00000231305.3	3	128871539	128871540	0.205	rs12495912	-3.38	rs789220	0.18206	5.43	0.529168	354	1	top1	0.18	2.3e-08	0.52917	0.597	Putamen	1	0.940834
ENSG00000166260.10	17	54968763	54968764	0.3509	rs1465353	-3.28	rs11869726	0.209521	-5.11	-0.643	499	499	susie	0.22	7.9e-08	0.52831	0.597	Spine	1	0.940834
ENSG00000227373.5	1	174160003	174160004	0.162	rs7547843	4.43	rs12564699	-0.003134	3.29	0.2297	275	14	enet	0.0081	0.17	-0.5287	0.597009	Spine	1	0.940834
ENSG00000163029.15	2	17800241	17800242	0.187	rs7559574	-2.85	rs11096482	0.08992	5.17	0.0637	472	472	susie	0.11	1.9e-06	0.5287	0.59701	Cerebellum	1	0.940834
ENSG00000168398.6	14	96204678	96204679	0.37	rs1886505	3.57	rs1889374	0.180018	-5.47	0.5286	572	1	top1	0.18	2.8e-08	-0.5286	0.597074	Putamen	1	0.940834
ENSG00000178096.8	1	149887916	149887917	0.1145	rs12023231	2.05	rs11205277	-0.00105	-3.22	-0.69455	126	22	enet	0.054	1.8e-08	-0.52856	0.59711	Blood	1	0.940834
ENSG00000264247.1	18	74598507	74598508	0.5491	rs12961730	-3.28	rs8088127	0.00426	-4.37	-0.819	544	16	enet	0.077	0.00026	0.5285	0.597122	Cerebellar.Hemisphere	1	0.940834
ENSG00000146733.13	7	56051603	56051604	0.3667	rs11761352	-3.07	rs11982736	0.199585	5.78	-0.5238	277	277	susie	0.22	4.5e-08	-0.5285	0.59714	Amygdala	1	0.940834
ENSG00000165076.13	7	141841486	141841487	0.1245	rs1108250	-2.9	rs10261515	0.051491	4.08	1.0244	464	464	susie	0.052	0.0024	-0.5284	0.59725	Hypothalamus	1	0.940834
ENSG00000104064.16	15	50354957	50354958	0.1723	rs9920319	-2.9	rs7163457	0.088297	-4.71	-0.58537	423	423	susie	0.12	9.6e-06	0.52829	0.5973	Hippocampus	1	0.940834
ENSG00000250060.1	5	6868558	6868559	0.3096	rs1691053	-2.68	rs275499	0.218645	5.69	1.2826	595	9	enet	0.27	7.7e-10	0.52827	0.59731	Amygdala	1	0.940834
ENSG00000164366.3	5	218214	218215	0.3902	rs1053226	-2.065	rs9763161	0.08014	5.2	1.03175	289	15	enet	0.15	4.1e-07	0.5283	0.59731	Frontal.Cortex	1	0.940834
ENSG00000140988.15	16	1964859	1964860	0.3237	rs26866	4	rs397435	0.125211	8.41	2.77358	439	439	susie	0.16	2.2e-22	0.52818	0.597377	Blood	1	0.940834
ENSG00000196981.3	3	122416050	122416051	0.2645	rs11711698	-2.96	rs7616785	0.12813	-5.79	0.7348	460	460	susie	0.16	1.1e-08	-0.5281	0.5974	Nucleus.Accumbens	1	0.940834
ENSG00000241278.1	3	125848222	125848223	0.2628	rs12496976	2.5	rs4325876	0.00448	4.07	0.4107	389	65	enet	0.071	0.00016	0.5281	0.59743	Nucleus.Accumbens	1	0.940834
ENSG00000009844.15	6	142147161	142147162	0.255	rs975858	-3.31	rs4896572	0.010205	3.89	1.013	334	15	enet	0.024	0.05	0.5279	0.597537	Amygdala	1	0.940834
ENSG00000162383.11	1	53142631	53142632	0.7586	rs3737984	-5.57	rs3737989	0.311519	7.6	-0.46656	472	32	enet	0.43	2.1e-20	-0.52789	0.59758	Putamen	1	0.940834
ENSG00000227165.7	10	120851173	120851174	0.5333	rs11199460	3.2	rs11199412	0.176817	5.94	-0.3902	646	646	susie	0.35	1.1e-16	-0.5279	0.59759	Cerebellar.Hemisphere	1	0.940834
ENSG00000100023.18	22	21666008	21666009	0.259	rs12159264	-2.71	rs5754727	0.16926	5.11	0.65	317	317	susie	0.18	1.1e-06	0.5278	0.5976	Spine	1	0.940834
ENSG00000281721.1	13	80011076	80011077	0.464	rs9601250	-2.98	rs2329151	0.3296	6.36	0.2439	378	14	enet	0.34	1.5e-12	0.52771	0.5977	Amygdala	1	0.940834
ENSG00000182150.15	9	95875977	95875978	0.163	rs10120838	3.14	rs4548305	0.09779	-4.65	-0.6672	522	522	susie	0.15	8.5e-06	0.5277	0.5977	Spine	1	0.940834
ENSG00000276571.1	16	19694427	19694428	0.113	rs17222822	-3.08	rs6497378	0.023743	-3.97	-0.5277	451	1	top1	0.024	0.02	0.52769	0.59772	Cerebellum	1	0.940834
ENSG00000151327.12	14	35044906	35044907	0.2083	rs10149970	-3.01	rs1028448	0.1458	-9.43	-0.98	371	18	enet	0.21	6.9e-30	0.5276	0.597759	Blood	1	0.940834
ENSG00000254139.1	8	57746148	57746149	0.4153	rs10957017	-4.03	rs7000215	0.017803	-4.39	0.6341	438	43	enet	0.14	3.3e-06	-0.528	0.597775	ACC	1	0.940834
ENSG00000111224.13	12	3873447	3873448	0.0986	rs2724243	2.77	rs7980501	0.0288	-5.54	0.697323	623	3	lasso	0.036	3.5e-06	-0.527548	0.597813	Blood	1	0.940834
ENSG00000281186.1	10	6779179	6779180	0.4881	rs1410135	3.15	rs17140310	0.009271	3.91	0.5208	751	751	susie	0.061	0.0044	-0.52753	0.597824	Spine	1	0.940834
ENSG00000198467.13	9	35691019	35691020	0.523	rs7875409	-2.85	rs2295795	0.342015	-8.03	-0.5274	401	1	top1	0.34	2.2e-17	0.5274	0.5979	Caudate	1	0.940834
ENSG00000198467.13	9	35691019	35691020	0.4546	rs7875409	-2.85	rs2295795	0.369432	-7.81	-0.5274	401	1	top1	0.37	1.9e-17	0.5274	0.5979	Frontal.Cortex	1	0.940834
ENSG00000198467.13	9	35691019	35691020	0.4401	rs7875409	-2.85	rs2295795	0.40053	-8.74	-0.5274	401	1	top1	0.4	7.3e-22	0.52735	0.5979	Nucleus.Accumbens	1	0.940834
ENSG00000214659.4	11	65726938	65726939	0.2397	rs2576	-2.95	rs2277304	0.184544	-10.33	-0.449	332	332	susie	0.19	7.3e-27	0.527117	0.598	Blood	1	0.940834
ENSG00000006025.11	17	47821833	47821834	0.1204	rs11655781	-3.14	rs2325752	0.045763	5.51	0.5276	387	1	top1	0.046	2e-07	0.5276	0.598	Blood	1	0.940834
ENSG00000267065.2	17	76799043	76799044	0.2717	rs7216903	2.79	rs563079	0.266	6.8	0.52799	515	1	top1	0.27	2.7e-13	0.528	0.598	Caudate	1	0.940834
ENSG00000213551.4	10	73248841	73248842	0.3408	rs6896	1.82	rs7923276	0.0133	-4.87	0.1278	214	39	enet	0.046	0.0018	0.5275	0.598	Cerebellum	1	0.940834
ENSG00000156603.15	11	57712322	57712323	0.268	rs11570196	3.81	rs11570210	0.067565	-4.56	0.09184	386	35	enet	0.084	0.00013	0.52753	0.598	Cerebellar.Hemisphere	1	0.940834
ENSG00000277782.1	15	80999980	80999981	0.3013	rs6495589	3.62	rs16972604	0.13584	-4.83	-0.5273	459	1	top1	0.14	1.3e-06	0.5273	0.598	Hypothalamus	1	0.940834
ENSG00000231028.8	6	135497800	135497801	0.2385	rs4896144	2.46	rs2208574	0.009691	-3.66	-0.0938	360	37	enet	0.024	0.021	-0.5273	0.598	Nucleus.Accumbens	1	0.940834
ENSG00000124780.13	6	39314552	39314553	0.366	rs302615	-2.64	rs6901022	-0.005566	3.45	2.0667	603	53	enet	0.031	0.016	-0.5267	0.598	Putamen	1	0.940834
ENSG00000135899.17	2	230225728	230225729	0.379	rs6708684	2.73	rs9784019	0.27561	5.54	-0.59168	464	464	susie	0.3	2.3e-09	-0.5272	0.59807	Substantia.Nigra	1	0.940855
ENSG00000100416.12	22	46330874	46330875	0.24	rs135700	-3.08	rs6007779	0.08964	4.53	0.5271	459	1	top1	0.09	0.0001	0.5271	0.5981	Putamen	1	0.940855
ENSG00000272572.1	10	100912567	100912568	0.1589	rs17113613	4.21	rs7902725	0.139376	-5.19	0.5581	423	5	lasso	0.15	8.3e-07	-0.52713	0.598105	Hippocampus	1	0.940855
ENSG00000114650.18	3	47477125	47477126	0.0837	rs5016899	-3.03	rs4858890	0.113731	4.1	0.52702	133	1	top1	0.11	3.8e-05	0.52702	0.59818	ACC	1	0.940907
ENSG00000136881.11	9	101383518	101383519	0.3951	rs2993807	-2.77	rs12342385	0.16415	-5.99	-0.527	517	1	top1	0.16	1.6e-07	0.527	0.5982	Hippocampus	1	0.940907
ENSG00000153107.11	2	111884689	111884690	0.0492	rs1345203	-2.47	rs9308632	0.014411	3.81	0.83584	310	310	susie	0.017	0.0011	0.52689	0.598273	Blood	1	0.940974
ENSG00000125166.12	16	58734356	58734357	0.1623	rs13333770	-2.3	rs863944	0.117534	8.31	-0.04762	456	456	susie	0.14	2e-20	0.5268	0.598332	Blood	1	0.941018
ENSG00000269352.1	19	49859288	49859289	0.2076	rs10415576	-4.1	rs16981486	0.075352	-7	-1.07547	349	349	susie	0.083	2.2e-12	0.5268	0.598363	Blood	1	0.941018
ENSG00000239883.8	10	45972153	45972154	0.2839	rs17696112	1.89	rs10761618	0.262531	-6.5	-0.6145	159	4	lasso	0.27	1.4e-12	0.5265	0.59856	Cerebellar.Hemisphere	1	0.941246
ENSG00000149292.16	11	113314528	113314529	0.779	rs2514218	3.58	rs4438071	0.40478	-8.72	0.3246	523	50	enet	0.58	2.4e-36	0.5265	0.598569	Cortex	1	0.941246
ENSG00000157578.13	21	39445802	39445803	0.1997	rs2026267	3.56	rs9974828	0.174	9.92	0.5264	684	1	top1	0.17	4.5e-25	0.5264	0.5986	Blood	1	0.941246
ENSG00000198646.13	20	34825648	34825649	0.1417	rs10485505	-1.98	rs6060017	0.05506	4.28	0.4939	346	346	susie	0.088	9.3e-05	0.5263	0.59869	Frontal.Cortex	1	0.941319
ENSG00000070371.15	22	19291715	19291716	0.2327	rs13447279	3.58	rs723414	0.013889	4.23	0.0858	448	448	susie	0.052	0.0016	0.5262	0.59875	Caudate	1	0.941319
ENSG00000116198.12	1	3857213	3857214	0.3453	rs4292923	3.67	rs9424303	0.38	14.75	-0.50415	574	26	enet	0.39	8.1e-62	-0.52603	0.59887	Blood	1	0.941319
ENSG00000215114.8	8	58411263	58411264	0.1759	rs1375187	-3.62	rs2859998	0.03457	-4.31	0.4404	508	20	enet	0.09	3.7e-05	-0.526	0.5989	Caudate	1	0.941319
ENSG00000267065.2	17	76799043	76799044	0.3077	rs7216903	2.79	rs1507072	0.129196	5.85	0.61647	522	522	susie	0.15	2.3e-08	0.5262	0.599	Cortex	1	0.941319
ENSG00000108439.9	17	47941505	47941506	0.1609	rs9303544	-3.33	rs11079803	0.08218	-4.73	1	374	374	susie	0.11	1.6e-05	-0.526	0.599	Frontal.Cortex	1	0.941319
ENSG00000124588.19	6	2993930	2993931	0.485	rs9378746	-2.58	rs9405188	0.174	-4.63	-0.1132	680	57	enet	0.2	1.6e-06	-0.5258	0.599051	Substantia.Nigra	1	0.941319
ENSG00000277427.1	6	32255283	32255284	0.1562	rs707939	-3.21	rs3020644	0.02576	-3.53	-1.8145	152	11	enet	0.049	0.0035	0.5257	0.59913	Putamen	1	0.941319
ENSG00000146411.5	6	134052635	134052636	0.417	rs12662210	-3.47	rs2811689	0.189484	6.07	-0.1974	435	6	lasso	0.2	7.3e-11	-0.52563	0.599148	Cerebellum	1	0.941319
ENSG00000238276.5	10	118241642	118241643	0.48	rs853585	-3.08	rs7921255	0.262888	6.42	-0.5064	539	24	enet	0.27	5.1e-12	-0.52554	0.599209	Hippocampus	1	0.941319
ENSG00000270523.1	15	25130977	25130978	0.2366	rs7164801	2.41	rs4906946	-0.005541	-3.29	-0.7051	467	467	susie	0.041	0.0063	-0.5255	0.59921	Cerebellar.Hemisphere	1	0.941319
ENSG00000103942.12	15	82986152	82986153	0.186	rs6603031	-3.16	rs1256430	0.08231	4.39	-0.52542	309	1	top1	0.082	3.9e-05	-0.52542	0.59929	Cerebellum	1	0.941319
ENSG00000173905.8	3	168095974	168095975	0.2138	rs12488631	-2.53	rs4431164	0.03936	4.01	-0.5254	335	1	top1	0.039	0.0043	-0.5254	0.59929	Nucleus.Accumbens	1	0.941319
ENSG00000262874.1	19	51390573	51390574	0.4697	rs1566577	3.16	rs2547309	0.12481	4.19	0.5254	649	1	top1	0.12	4.8e-05	0.5254	0.5993	Amygdala	1	0.941319
ENSG00000103942.12	15	82986152	82986153	0.2314	rs6603031	-3.16	rs1256430	0.16971	5.51	-0.5254	309	1	top1	0.17	1.2e-08	-0.525424	0.5993	Caudate	1	0.941319
ENSG00000141084.10	16	67806651	67806652	0.3695	rs1471142	2.43	rs7195415	0.248242	-7.82	0.4486	216	216	susie	0.31	3.8e-17	-0.52529	0.59938	Cerebellum	1	0.941319
ENSG00000205274.3	9	33617761	33617762	0.5937	rs1856193	2.26	rs12005354	0.02365	4.86	0.28153	343	41	enet	0.2	1.2e-10	0.52523	0.59942	Cerebellum	1	0.941319
ENSG00000166073.10	15	39920891	39920892	0.4179	rs2412508	3.11	rs510949	0.00275	3.63	-0.50818	455	12	lasso	0.015	0.12	0.5252	0.59943	Substantia.Nigra	1	0.941319
ENSG00000229654.1	6	106695534	106695535	0.3088	rs685907	3.29	rs3121445	0.247261	7.34	-0.525	497	2	lasso	0.26	4.7e-14	-0.52516	0.59947	Cerebellum	1	0.941319
ENSG00000164627.17	6	39725404	39725405	0.318	rs11759168	3.16	rs10498743	0.1275	4.85	-0.0151	516	516	susie	0.18	2e-07	0.525	0.59957	ACC	1	0.941319
ENSG00000231613.1	1	89788913	89788914	0.2879	rs12065814	-2.96	rs475636	0.229413	-5.3	-0.525	372	1	top1	0.23	2.1e-08	0.525	0.59958	Amygdala	1	0.941319
ENSG00000131669.9	9	93134287	93134288	0.6263	rs4535796	-2.8	rs10821076	0.33685	8.05	-0.525	430	1	top1	0.34	1.5e-18	-0.525	0.59958	Cerebellum	1	0.941319
ENSG00000232112.3	3	48443847	48443848	0.302	rs11706983	-2.35	rs13069724	0.26609	-7.25	0.525	254	1	top1	0.27	4.7e-14	-0.525	0.59958	Cortex	1	0.941319
ENSG00000023228.13	2	206159583	206159584	0.3394	rs4085933	3.2	rs752919	0.23964	-6.36	0.525	419	1	top1	0.24	8.1e-11	-0.525	0.59958	Putamen	1	0.941319
ENSG00000135643.4	12	70366275	70366276	0.1167	rs9971800	2.73	rs10879109	0.073771	4.83	0.525	595	1	top1	0.074	9.6e-05	0.525	0.599583	Cerebellum	1	0.941319
ENSG00000232112.3	3	48443847	48443848	0.3468	rs11706983	-2.35	rs6442117	0.317291	-7.78	0.525	255	1	top1	0.32	2.4e-17	-0.525	0.599583	Cerebellum	1	0.941319
ENSG00000085382.11	6	104859918	104859919	0.2988	rs221630	-3.5	rs6907016	0.27229	-7.12	-0.525	374	1	top1	0.27	2.2e-14	0.525	0.599583	Cortex	1	0.941319
ENSG00000231613.1	1	89788913	89788914	0.394	rs12065814	-2.96	rs475636	0.253189	-5.5	-0.525	373	1	top1	0.25	6e-09	0.525	0.599583	Spine	1	0.941319
ENSG00000023228.13	2	206159583	206159584	0.2556	rs4085933	3.2	rs752919	0.16119	-4.78	0.525	418	1	top1	0.16	8.3e-07	-0.525	0.5996	ACC	1	0.941319
ENSG00000131669.9	9	93134287	93134288	0.5441	rs4535796	-2.8	rs10821076	0.255863	6.49	-0.525	430	1	top1	0.26	8.5e-12	-0.525	0.5996	Cerebellar.Hemisphere	1	0.941319
ENSG00000145725.19	5	103120151	103120152	0.0738	rs41514548	-2.44	rs526231	0.044612	-3.86	1.48837	318	13	enet	0.063	0.00037	-0.52489	0.59966	Cortex	1	0.941319
ENSG00000146674.14	7	45921873	45921874	0.1687	rs7795962	-2.55	rs924140	0.110987	-4.84	-0.525	415	1	top1	0.11	1.8e-06	0.52475	0.599758	Cerebellum	1	0.941319
ENSG00000116266.10	1	108746687	108746688	0.0602	rs10494099	2.4	rs1277236	0.0212	4.86	-0.41753	336	336	susie	0.034	6.1e-06	-0.52468	0.59981	Blood	1	0.941319
ENSG00000197165.10	16	28597108	28597109	0.3913	rs4787447	-2.02	rs3859172	0.584578	18.04	-0.65854	186	29	enet	0.6	8.3e-112	-0.52448	0.599943	Blood	1	0.941319
ENSG00000188611.14	10	50248609	50248610	0.6377	rs1203382	3.58	rs4497350	0.433221	-8.15	-0.9438	303	14	enet	0.44	1.2e-20	0.52442	0.599988	Hippocampus	1	0.941319
ENSG00000226049.3	17	34039871	34039872	0.3417	rs212447	-3.71	rs6505395	0.02339	-4.22	0.51414	718	718	susie	0.056	0.0032	-0.5242	0.6	ACC	1	0.941319
ENSG00000029725.16	17	5282264	5282265	0.1508	rs238236	3.19	rs1065483	0.189327	10.42	-0.8349	462	28	enet	0.19	3.5e-28	-0.52473	0.6	Blood	1	0.941319
ENSG00000235903.7	13	46052805	46052806	0.5455	rs17068270	3.05	rs17600984	0.46046	9.37	0.69903	517	4	lasso	0.51	6.3e-31	0.52441	0.6	Cerebellum	1	0.941319
ENSG00000263272.1	17	5432540	5432541	0.1609	rs2439938	-2.68	rs8074617	0.14823	-5.65	0.524994	530	1	top1	0.15	2.9e-08	-0.525	0.6	Cerebellum	1	0.941319
ENSG00000263272.1	17	5432540	5432541	0.2451	rs2439938	-2.68	rs8074617	0.050835	-4.03	0.525	530	1	top1	0.051	0.0026	-0.525	0.6	Cerebellar.Hemisphere	1	0.941319
ENSG00000206344.7	6	31198137	31198138	0.5453	rs2534657	2.41	rs2523589	0.034039	-4.62	0.7788	173	30	enet	0.14	1.8e-07	-0.5243	0.6	Cortex	1	0.941319
ENSG00000248161.5	4	102450009	102450010	0.3941	rs4648039	-3.53	rs12509851	0.1812	-5.5	-0.52442	357	1	top1	0.18	1.6e-08	0.5244	0.6	Frontal.Cortex	1	0.941319
ENSG00000130348.11	6	106629577	106629578	0.4828	rs685907	3.25	rs2054365	0.370131	-8.4	-0.5238	506	1	top1	0.37	6.3e-20	0.5238	0.6	Nucleus.Accumbens	1	0.941319
ENSG00000250508.1	11	68870663	68870664	0.2707	rs17149775	2.69	rs535559	0.13715	5.14	-0.4793	426	7	lasso	0.15	3.6e-07	-0.5242	0.6	Putamen	1	0.941319
ENSG00000234678.1	1	202001259	202001260	0.2569	rs12021779	-3.38	rs4950752	0.177	-10.08	0.31874	436	436	susie	0.18	8.4e-26	-0.52427	0.60009	Blood	1	0.941363
ENSG00000079435.9	19	42427425	42427426	0.121	rs1075728	-2.15	rs10410698	0.029344	3.36	0.5243	122	1	top1	0.029	0.048	0.5243	0.60009	Substantia.Nigra	1	0.941363
ENSG00000275004.3	22	22509153	22509154	0.21	rs9623979	-3.09	rs403517	0.01201	3.38	-1.0763	334	334	susie	0.033	0.0079	-0.5242	0.6002	Cortex	1	0.941427
ENSG00000106853.18	9	111599854	111599855	0.3225	rs2273786	2.66	rs10759502	0.09035	-5.14	0.6906	486	486	susie	0.16	1.7e-08	-0.52408	0.6002	Nucleus.Accumbens	1	0.941427
ENSG00000144021.2	2	96266131	96266132	0.0818	rs968470	1.62	rs7562544	0.016801	-3.63	-0.04651	154	9	lasso	0.025	0.026	0.52402	0.60026	Cerebellar.Hemisphere	1	0.941427
ENSG00000089177.18	20	16573433	16573434	0.5367	rs4813238	3.4	rs6514692	0.381	-14.62	0.5439	760	48	enet	0.55	5.1e-99	-0.52392	0.60033	Blood	1	0.941427
ENSG00000270304.1	15	37253878	37253879	0.164	rs4923729	3.2	rs8024814	0.02632	4.35	-1.9006	467	467	susie	0.11	2.9e-06	-0.5239	0.60037	Nucleus.Accumbens	1	0.941427
ENSG00000135838.13	1	182789292	182789293	0.236	rs10911047	-2.66	rs9425567	0.034843	3.96	0.31424	480	11	lasso	0.045	0.013	0.5238	0.600384	Spine	1	0.941427
ENSG00000146733.13	7	56051603	56051604	0.52	rs11761352	-3.07	rs11982736	0.361946	6.14	-0.5238	276	1	top1	0.36	2.2e-11	-0.5238	0.6004	Substantia.Nigra	1	0.941427
ENSG00000130348.11	6	106629577	106629578	0.253	rs685907	3.25	rs2054365	0.215	-5.25	-0.5238	506	1	top1	0.21	1.1e-07	0.5238	0.60041	Spine	1	0.941427
ENSG00000176024.17	19	51927146	51927147	0.075	rs4507016	-3.07	rs12461478	0.105755	7.77	0.52381	619	1	top1	0.11	2e-15	0.5238	0.600411	Blood	1	0.941427
ENSG00000147679.11	8	116766502	116766503	0.1757	rs17813547	3.61	rs16888728	0.098678	-4.93	-0.4925	427	427	susie	0.13	3.4e-06	0.5238	0.600438	Hippocampus	1	0.941427
ENSG00000160299.16	21	46324121	46324122	0.252	rs8134875	2.19	rs2839243	0.084737	5.33	-0.2683	451	27	enet	0.12	5.2e-06	-0.5237	0.6005	Frontal.Cortex	1	0.941476
ENSG00000205274.3	9	33617761	33617762	0.3835	rs1856193	2.26	rs12005354	0.149848	5.57	0.2815	343	8	lasso	0.15	2.6e-08	0.5236	0.6006	Cortex	1	0.941582
ENSG00000130348.11	6	106629577	106629578	0.5939	rs685907	3.25	rs1026619	0.469702	-9.62	-0.4878	506	3	lasso	0.52	8.6e-32	0.5235	0.60063	Cerebellum	1	0.941582
ENSG00000114026.21	3	9749943	9749944	0.0454	rs279552	2.59	rs159146	-0.000278	3.99	0.99123	425	425	susie	0.0041	0.069	0.5235	0.60066	Blood	1	0.941582
ENSG00000106153.12	7	56106575	56106576	0.1637	rs11761352	-3.07	rs6955773	0.09188	-4.34	-0.72788	269	15	enet	0.11	1.5e-05	0.52338	0.60071	Cerebellar.Hemisphere	1	0.941612
ENSG00000109083.13	17	28335488	28335489	0.0535	rs16964261	2.27	rs11080054	0.000854	-3.45	-0.3	268	268	susie	0.0034	0.088	-0.52329	0.601	Blood	1	0.941777
ENSG00000197776.7	14	49693104	49693105	0.165	rs11851300	3.16	rs10146791	0.05611	4.44	0.5228	382	1	top1	0.056	0.0016	0.5228	0.601	Cerebellar.Hemisphere	1	0.941777
ENSG00000162461.7	1	15736404	15736405	0.481	rs945416	3.23	rs3817269	0.292	-6.94	0.448653	444	34	enet	0.38	4.1e-17	-0.523211	0.601	Hippocampus	1	0.941777
ENSG00000139055.6	12	14939081	14939082	0.1107	rs10160846	-2.61	rs2430691	0.037287	-3.87	-0.52361	384	1	top1	0.037	0.0053	0.5236	0.601	Nucleus.Accumbens	1	0.941777
ENSG00000179941.6	12	76348441	76348442	0.1695	rs6582318	3.45	rs17259565	0.040176	-4.03	0.24758	436	436	susie	0.098	1.1e-05	-0.5225	0.601	Nucleus.Accumbens	1	0.941777
ENSG00000267365.1	17	70169401	70169402	0.2404	rs11652680	2.97	rs12449606	0.072802	-4.49	1.403	411	13	lasso	0.09	0.0001	-0.5224	0.601	Putamen	1	0.941777
ENSG00000182013.17	19	46471562	46471563	0.401	rs4804000	2.65	rs8107491	0.331616	7.87	0.99651	375	26	enet	0.34	3.4e-18	0.5229	0.60106	Cortex	1	0.941784
ENSG00000257267.3	18	35290281	35290282	0.0916	rs9965542	-3.06	rs4799374	0.07235	-7.15	-0.987	405	4	lasso	0.099	1.7e-14	0.52287	0.601066	Blood	1	0.941784
ENSG00000224831.3	3	149983307	149983308	0.2581	rs1545782	2.61	rs7651989	0.027031	-3.55	0.57871	433	433	susie	0.031	0.043	-0.52281	0.6011	Substantia.Nigra	1	0.941789
ENSG00000277531.2	19	46428950	46428951	0.4244	rs4804000	2.65	rs11880808	0.156672	-5.75	-0.5227	379	1	top1	0.16	2.5e-07	0.5227	0.60116	Putamen	1	0.941801
ENSG00000277531.2	19	46428950	46428951	0.3277	rs4804000	2.65	rs11880808	0.17711	-4.83	-0.5227	379	1	top1	0.18	1.1e-06	0.5227	0.6012	Amygdala	1	0.941801
ENSG00000134864.10	13	100589527	100589528	0.2088	rs3930804	-4.28	rs9513762	0.025778	4.67	0.20626	509	509	susie	0.067	0.00019	0.5227	0.6012	Cerebellum	1	0.941801
ENSG00000130348.11	6	106629577	106629578	0.5749	rs685907	3.25	rs3121445	0.376466	-8.01	-0.525	506	7	lasso	0.43	1.1e-20	0.5226	0.60126	Hypothalamus	1	0.941847
ENSG00000179935.9	20	18794334	18794335	0.34	rs6035211	-2.98	rs6081232	0.09105	-4.43	0.502	509	509	susie	0.14	2e-05	-0.52253	0.6013	Amygdala	1	0.94186
ENSG00000119969.14	10	94501433	94501434	0.266	rs1934968	-2.42	rs2244241	0.174528	5.85	-0.3704	340	340	susie	0.18	2.7e-08	-0.5225	0.60133	Cerebellar.Hemisphere	1	0.94186
ENSG00000196912.12	2	97589964	97589965	0.4926	rs11124007	-2.49	rs2138132	0.41693	9.21	-0.3127	118	4	lasso	0.49	5.6e-29	-0.5223	0.60144	Cerebellum	1	0.941984
ENSG00000147679.11	8	116766502	116766503	0.2666	rs17813547	3.61	rs16888728	0.16275	-5.36	-0.49254	428	428	susie	0.17	5.6e-08	0.5222	0.601534	Cerebellar.Hemisphere	1	0.942043
ENSG00000127463.13	1	19251537	19251538	0.3636	rs9887859	3.48	rs3748759	0.151003	-4.89	1.80888	505	26	enet	0.17	2.5e-06	-0.5222	0.60156	Amygdala	1	0.942043
ENSG00000196735.11	6	32628178	32628179	0.315	rs11967235	2.67	rs28366298	0.20331	-5.08	-0.5553	214	214	susie	0.2	2.4e-07	0.5221	0.60157	Spine	1	0.942043
ENSG00000126775.8	14	55411857	55411858	0.2315	rs12895366	-3.61	rs9323283	0.190629	6.07	-1.67035	431	33	enet	0.21	3.5e-11	-0.5219	0.60173	Cortex	1	0.942186
ENSG00000114544.16	3	126101560	126101561	0.2733	rs6795359	-3.27	rs9840118	0.0941	5.02	0.1	456	456	susie	0.098	3.8e-05	0.52186	0.60177	Cerebellar.Hemisphere	1	0.942186
ENSG00000134070.4	3	10164864	10164865	0.2428	rs1629816	3.43	rs6442161	0.082565	5.27	0.5814	604	604	susie	0.099	6.6e-06	0.52175	0.601844	Cerebellum	1	0.942186
ENSG00000188404.8	1	169711697	169711698	0.1986	rs516935	1.99	rs7525461	0.0717	-4.24	0.5217	517	1	top1	0.072	0.00043	-0.52174	0.60185	Hypothalamus	1	0.942186
ENSG00000109445.10	4	141220886	141220887	0.1605	rs7668305	-2.83	rs6818727	0.162	-9.59	-0.5217	367	1	top1	0.16	2e-23	0.5217	0.60188	Blood	1	0.942186
ENSG00000259577.1	15	52180092	52180093	0.3761	rs8028922	2.95	rs4776010	0.23365	-6.84	0.4364	395	395	susie	0.24	1.3e-12	-0.5217	0.60188	Nucleus.Accumbens	1	0.942186
ENSG00000204385.10	6	31879045	31879046	0.0269	rs3131382	3.388	rs605203	0.0331	4.54	0.5341	226	12	enet	0.035	5.9e-06	0.5216	0.60192	Blood	1	0.942186
ENSG00000135631.16	2	73156720	73156721	0.1217	rs1881244	2.21	rs7573275	0.003621	3.02	1.16306	256	20	enet	0.05	0.0029	0.52158	0.60196	Cerebellar.Hemisphere	1	0.942186
ENSG00000167525.13	17	28711853	28711854	0.4001	rs8067401	-3.33	rs8074623	0.16416	-5.81	0.13876	309	30	enet	0.28	3.4e-11	0.522	0.602	ACC	1	0.942186
ENSG00000232934.7	10	112420006	112420007	0.612	rs2277205	4.02	rs7904918	0.17888	5.15	0.8311	456	456	susie	0.2	2.3e-07	0.5217	0.602	Amygdala	1	0.942186
ENSG00000175664.9	13	30932702	30932703	0.3028	rs1034152	3.76	rs12857479	0.193705	-6.18	-0.4617	586	7	lasso	0.2	1.8e-10	0.5216	0.602	Nucleus.Accumbens	1	0.942186
ENSG00000144331.18	2	179861504	179861505	0.2071	rs872162	-3.13	rs17180327	0.003161	3.41	-0.09756	551	551	susie	0.019	0.047	-0.52144	0.60206	Cerebellar.Hemisphere	1	0.942199
ENSG00000183066.14	22	41998724	41998725	0.2281	rs1799932	3.43	rs5996094	0.09537	-6.06	0.5166	352	28	enet	0.14	1.7e-07	-0.5214	0.60207	Nucleus.Accumbens	1	0.942199
ENSG00000138777.19	4	105474080	105474081	0.218	rs11933466	2.54	rs2726516	0.18097	-5.05	-0.68444	395	395	susie	0.19	4e-07	0.5212	0.60222	Amygdala	1	0.942386
ENSG00000230606.10	2	97433526	97433527	0.2322	rs1982336	-1.64	rs11893601	0.177408	5.83	-0.03474	124	17	enet	0.26	2.1e-11	0.52112	0.60228	Hippocampus	1	0.94243
ENSG00000095203.14	9	109320963	109320964	0.2838	rs2139350	3.15	rs7040419	0.01881	-4.3	-1.35714	604	53	enet	0.12	6.7e-07	-0.52109	0.60231	Cerebellum	1	0.94243
ENSG00000179344.16	6	32668382	32668383	0.83	rs11967235	2.667	rs1063355	0.508925	7.75	0.52	224	224	susie	0.51	3.7e-20	0.5208	0.60251	Amygdala	1	0.942546
ENSG00000184470.20	22	19941991	19941992	0.536	rs5748215	4.09	rs8141610	0.36518	-8.49	0.55	565	9	lasso	0.4	4.2e-22	-0.5206	0.6026	Cortex	1	0.942546
ENSG00000162694.13	1	100895997	100895998	0.2724	rs1491643	3.02	rs12027668	-0.003411	3.9	0.86052	436	436	susie	0.025	0.027	-0.52066	0.6026	Putamen	1	0.942546
ENSG00000226950.6	4	52712403	52712404	0.2489	rs11930897	2.63	rs10009096	-0.00468	3.44	1.08546	287	37	enet	0.095	4.9e-05	0.520632	0.60262	Cerebellar.Hemisphere	1	0.942546
ENSG00000103876.11	15	80152489	80152490	0.0527	rs17211644	-3.13	rs17219447	0.007581	-4.34	0.5205	522	1	top1	0.0076	0.022	-0.5205	0.602682	Blood	1	0.942546
ENSG00000273456.1	2	202375603	202375604	0.1821	rs6733972	3.53	rs12467409	0.22847	6.87	-0.693057	334	334	susie	0.23	4.2e-12	-0.52054	0.602689	Cortex	1	0.942546
ENSG00000205822.10	13	24408156	24408157	0.448	rs17464453	-2.87	rs4770710	0.223742	5.74	0.0668	700	25	enet	0.3	1e-10	-0.52059	0.6027	Amygdala	1	0.942546
ENSG00000164039.14	4	103099882	103099883	0.145	rs4383620	-3.42	rs1580278	0.161084	-5.22	-0.52043	329	1	top1	0.16	2.1e-07	0.5204	0.60276	Hippocampus	1	0.942546
ENSG00000279329.1	19	34677580	34677581	0.1765	rs8113650	-3.2	rs8106730	0.01668	-3.97	-0.56301	414	6	lasso	0.057	0.0029	0.52039	0.60279	ACC	1	0.942546
ENSG00000053501.12	19	17215345	17215346	0.1255	rs8112256	-2.84	rs3906559	0.101946	-7.86	-0.48685	406	406	susie	0.1	2.6e-15	0.5203	0.602829	Blood	1	0.942546
ENSG00000183666.16	5	21341832	21341833	0.4248	rs17253265	2.57	rs1873609	0.046585	5	-0.9649	255	18	enet	0.19	1.2e-08	-0.5203	0.60283	Putamen	1	0.942546
ENSG00000147465.11	8	38151264	38151265	0.721	rs2306899	-3.38	rs7826154	0.00254	6.15	0.8712	249	18	lasso	0.0096	0.16	0.5203	0.60283	Substantia.Nigra	1	0.942546
ENSG00000228141.7	15	82714028	82714029	0.2117	rs6603031	-3.16	rs1075845	0.000623	3.63	-0.9492	264	15	enet	0.12	6.8e-06	0.5203	0.60284	Cerebellar.Hemisphere	1	0.942546
ENSG00000179344.16	6	32668382	32668383	0.7428	rs11967235	2.67	rs1063355	0.491	8.74	0.5203	226	1	top1	0.49	1.5e-24	0.520296	0.60286	Hypothalamus	1	0.942546
ENSG00000179115.10	19	12934036	12934037	0.1153	rs931067	3.16	rs2974754	0.057589	-4.29	-0.52027	327	1	top1	0.058	0.00053	0.52027	0.602876	Cerebellum	1	0.942546
ENSG00000259668.5	15	51457285	51457286	0.0981	rs1438924	3.9	rs2459399	0.052356	4.42	-0.5245	479	3	lasso	0.054	0.0009	-0.5202	0.60289	Cortex	1	0.942546
ENSG00000159761.14	16	67666815	67666816	0.1655	rs785029	2.59	rs16957265	0.006177	3.05	-0.5294	217	217	susie	0.012	0.096	-0.52018	0.60294	Hippocampus	1	0.942546
ENSG00000133816.13	11	12094007	12094008	0.361	rs1032152	3.54	rs12417334	0.272449	-6.61	-0.39261	728	4	lasso	0.29	1.3e-13	0.52016	0.603	Cerebellar.Hemisphere	1	0.942546
ENSG00000231023.6	6	133088079	133088080	0.4651	rs12527885	3.19	rs271156	0.28389	-7.02	0.6	531	8	lasso	0.29	1.8e-13	-0.52042	0.603	Frontal.Cortex	1	0.942546
ENSG00000007933.12	1	171090876	171090877	0.244	rs1736557	3.56	rs2421707	0.00693	-4.35	0.108911	525	7	lasso	0.042	0.0068	-0.519786	0.603	Hippocampus	1	0.942546
ENSG00000188321.13	19	9323771	9323772	0.7461	rs11671851	2.89	rs28384491	0.438	-8.31	0.19277	405	7	lasso	0.44	1.7e-21	-0.51986	0.60316	Frontal.Cortex	1	0.942731
ENSG00000089063.14	20	5113102	5113103	0.3482	rs6116492	2.48	rs2326588	0.2302	-6.53	-0.5144	606	606	susie	0.26	4.2e-12	0.5198	0.60318	Frontal.Cortex	1	0.942731
ENSG00000089335.20	19	34677638	34677639	0.2924	rs8113650	-3.2	rs8106282	0.222256	-11.27	0.42309	415	15	enet	0.23	1.5e-33	-0.5196	0.603343	Blood	1	0.942937
ENSG00000250490.1	5	6339883	6339884	0.3768	rs272485	-3.069	rs4701724	0.21995	-6.04	-0.83315	634	17	enet	0.23	1.1e-10	0.5195	0.60343	Frontal.Cortex	1	0.942999
ENSG00000237541.3	6	32741341	32741342	0.6457	rs11967235	2.67	rs477515	0.24733	7.56	-0.3516	260	14	enet	0.41	9.2e-20	-0.5193	0.60354	Cerebellar.Hemisphere	1	0.942999
ENSG00000197568.13	1	70354804	70354805	0.3185	rs269273	-3.92	rs7539544	0.136	5.13	0.5193	413	1	top1	0.14	1.2e-06	0.51926	0.60358	Hypothalamus	1	0.942999
ENSG00000147679.11	8	116766502	116766503	0.1058	rs17813547	3.61	rs11990353	9.99e-05	-4.13	0.99239	428	428	susie	0.016	0.0014	-0.51919	0.60363	Blood	1	0.942999
ENSG00000260589.1	10	17643877	17643878	0.2307	rs3928773	-4.31	rs1986480	-0.008754	3.46	0.2774	494	494	susie	0.042	0.016	-0.51915	0.603658	Spine	1	0.942999
ENSG00000174695.9	5	83077862	83077863	0.1315	rs13358943	3.682	rs10514246	0.12995	-4.97	-0.38095	407	3	lasso	0.14	1.2e-06	0.5191	0.60368	Frontal.Cortex	1	0.942999
ENSG00000102763.17	13	41961119	41961120	0.1066	rs1184924	3.17	rs976100	0.091819	-7.39	-0.5191	512	1	top1	0.092	1.6e-13	0.5191	0.6037	Blood	1	0.942999
ENSG00000122678.16	7	44082539	44082540	0.31	rs2240516	2.59	rs28745596	0.01373	3.98	-0.1389	350	31	enet	0.064	0.0065	-0.5191	0.6037	Substantia.Nigra	1	0.942999
ENSG00000185290.3	7	56116399	56116400	0.484	rs11761352	-3.07	rs11982736	0.237705	5.87	-0.6679	276	276	susie	0.25	5.2e-09	-0.519	0.60374	Amygdala	1	0.942999
ENSG00000267041.5	19	36772824	36772825	0.1424	rs1726703	-2.8	rs10402182	0.022522	-4.02	-1.14576	276	20	enet	0.043	0.0026	0.51871	0.603963	Cerebellum	1	0.942999
ENSG00000196411.9	7	100827520	100827521	0.5027	rs17162518	3.6	rs2293768	-0.000967	2.99	0.2063	352	17	lasso	0.025	0.048	0.5187	0.60398	Amygdala	1	0.942999
ENSG00000283031.1	2	23685452	23685453	0.4841	rs2288697	2.33	rs9261	0.132972	5.39	0.51869	465	1	top1	0.13	1.6e-06	0.51869	0.60398	Cerebellar.Hemisphere	1	0.942999
ENSG00000108666.9	17	32350022	32350023	0.0623	rs12453610	-3.08	rs11656289	0.026762	4.7	-0.5699	252	252	susie	0.029	2.8e-05	-0.51809	0.604	Blood	1	0.942999
ENSG00000273219.1	7	135704536	135704537	0.1982	rs10281202	-3.16	rs3112346	0.0698	-5.14	-0.5193	461	1	lasso	0.11	3.4e-06	0.5193	0.604	Caudate	1	0.942999
ENSG00000072858.10	3	113532295	113532296	0.2384	rs1567778	-2.95	rs7625916	0.168	5.42	0.51923	435	1	top1	0.17	6.5e-08	0.51923	0.604	Hypothalamus	1	0.942999
ENSG00000149084.12	11	43680679	43680680	0.5346	rs11037703	2.15	rs3736505	0.47796	-9.4	-0.16279	491	491	susie	0.49	2.6e-28	0.51856	0.604	Nucleus.Accumbens	1	0.942999
ENSG00000001084.10	6	53545128	53545129	0.1719	rs10484785	3.17	rs574389	0.005721	-3.71	-0.3872	543	543	susie	0.012	0.072	0.5183	0.604	Nucleus.Accumbens	1	0.942999
ENSG00000229321.1	2	206866794	206866795	0.249	rs4085933	3.2	rs763615	-0.00636	-2.86	0.3795	498	498	susie	0.034	0.012	0.5186	0.60405	Frontal.Cortex	1	0.942999
ENSG00000137106.17	9	37422665	37422666	0.2302	rs17502738	-2.32	rs7856656	0.161838	5.8	0.5185	462	1	top1	0.16	9.9e-09	0.5185	0.6041	Cortex	1	0.942999
ENSG00000281026.1	13	32509394	32509395	0.163	rs9596373	-3.05	rs7337687	-0.00648	-3.17	-0.0444	457	457	susie	0.027	0.026	-0.51832	0.6042	Hippocampus	1	0.942999
ENSG00000264247.1	18	74598507	74598508	0.437	rs12961730	-3.28	rs12969488	0.10746	4.66	-0.5592	544	544	susie	0.12	6.6e-05	-0.5183	0.60422	Spine	1	0.942999
ENSG00000122180.4	1	203086035	203086036	0.32	rs7513835	-2.86	rs10399931	0.01031	-3.16	-0.51829	515	1	top1	0.01	0.16	0.51829	0.60426	Substantia.Nigra	1	0.942999
ENSG00000258695.2	14	73530151	73530152	0.423	rs10129550	-2.75	rs8018967	0.148787	-5.78	0.1786	354	38	enet	0.22	3.9e-10	0.5183	0.604272	Putamen	1	0.942999
ENSG00000153094.22	2	111119377	111119378	0.5173	rs3789108	4.22	rs2015454	0.266709	6.79	-0.65873	316	316	susie	0.27	1.5e-12	-0.51825	0.60428	Cerebellar.Hemisphere	1	0.942999
ENSG00000136631.12	1	150067292	150067293	0.1485	rs12738490	-2.28	rs973374	0.00418	4.13	-0.89114	173	21	enet	0.08	0.00054	-0.518167	0.60434	ACC	1	0.942999
ENSG00000105072.8	19	16496310	16496311	0.3345	rs370978	-2.61	rs12982931	0.243	-6.38	-0.58288	386	4	lasso	0.25	2.6e-11	0.51814	0.60436	Frontal.Cortex	1	0.942999
ENSG00000228716.6	5	80654982	80654983	0.4975	rs7712332	3.26	rs2560424	0.275935	-6.17	0	478	478	susie	0.33	6.6e-12	0.51811	0.60438	Amygdala	1	0.942999
ENSG00000214491.8	22	30546681	30546682	0.5341	rs8139950	-4.2	rs2899151	0.27145	-7.15	-0.0862	427	12	enet	0.33	1.8e-17	0.518	0.60446	Nucleus.Accumbens	1	0.942999
ENSG00000105447.12	19	48445772	48445773	0.3728	rs3760785	-3.22	rs1643487	0.30875	-7.69	-0.49351	523	4	lasso	0.32	1e-17	0.51799	0.604468	Cerebellum	1	0.942999
ENSG00000135185.11	7	87220586	87220587	0.1628	rs17161026	-3.38	rs6950458	0.009711	-3.78	0.81	455	13	enet	0.03	0.01	-0.51799	0.604468	Cerebellum	1	0.942999
ENSG00000268442.1	19	24163424	24163425	0.731	rs8107795	-2.26	rs17493309	0.008315	3.74	0.0535	136	58	enet	0.077	0.0031	0.518	0.60447	Substantia.Nigra	1	0.942999
ENSG00000259548.1	15	79833553	79833554	0.2506	rs17211644	-3.13	rs8923	0.177818	10.13	-0.3623	567	20	enet	0.19	2.3e-27	-0.518	0.604472	Blood	1	0.942999
ENSG00000248734.2	5	96784776	96784777	0.3438	rs10515255	-3.47	rs2216752	0.112302	-4.7	0.2357	497	26	enet	0.15	5.4e-07	-0.5179	0.60454	Hippocampus	1	0.942999
ENSG00000173597.8	4	69787960	69787961	0.1247	rs17699715	2.33	rs1847364	0.0188	-5.43	0.125	493	7	lasso	0.043	4.8e-07	-0.51786	0.60455	Blood	1	0.942999
ENSG00000160439.15	19	55071290	55071291	0.2953	rs1654656	-3.47	rs10418743	0.042336	-4.58	1.35205	457	18	enet	0.09	1.7e-05	-0.51785	0.604564	Cerebellum	1	0.942999
ENSG00000224243.1	13	112107118	112107119	0.2484	rs1111847	2.97	rs942336	0.00912	4.28	0.2043	441	8	lasso	0.085	3.6e-05	-0.5178	0.6046	Cortex	1	0.942999
ENSG00000179344.16	6	32668382	32668383	0.6695	rs11967235	2.67	rs1063355	0.49839	8.79	0.5176	227	1	top1	0.5	1.3e-24	0.5176	0.60471	Putamen	1	0.942999
ENSG00000156253.6	21	29019377	29019378	0.547	rs2472317	-3.1	rs2150403	0.529359	9.13	-0.5174	430	1	top1	0.53	2.3e-27	-0.5174	0.6048	Frontal.Cortex	1	0.942999
ENSG00000168778.11	12	123671112	123671113	0.325	rs6488908	2.44	rs7306549	0.07604	4.5	0.2619	383	28	enet	0.15	1.4e-05	-0.51758	0.6048	Spine	1	0.942999
ENSG00000164118.12	4	174285433	174285434	0.2551	rs2042755	2.92	rs13101580	0.174065	-5.42	0.51747	441	1	top1	0.17	4.8e-08	-0.51747	0.60483	Putamen	1	0.942999
ENSG00000156253.6	21	29019377	29019378	0.373	rs2472317	-3.1	rs2150403	0.30854	6.85	-0.5174	429	1	top1	0.31	9.7e-14	-0.5174	0.60485	Hippocampus	1	0.942999
ENSG00000250565.6	2	46542556	46542557	0.3191	rs3814042	3.09	rs1868844	0.10648	5.66	0.113208	670	670	susie	0.23	6.9e-12	-0.51737	0.604899	Cortex	1	0.942999
ENSG00000133424.20	22	33922840	33922841	0.2596	rs5999125	2.85	rs8135841	0.017076	4.24	1.9796	636	25	enet	0.02	0.037	0.5173	0.60492	Caudate	1	0.942999
ENSG00000007047.14	19	45251257	45251258	0.599	rs3852856	2.85	rs344807	0.510847	16.92	-0.51707	357	357	susie	0.55	2e-98	-0.5173	0.604928	Blood	1	0.942999
ENSG00000232629.8	6	32763533	32763534	0.7763	rs11967235	2.667	rs1063355	0.628	-18.71	0.5069	260	32	enet	0.64	3.7e-124	-0.5173	0.60495	Blood	1	0.942999
ENSG00000273219.1	7	135704536	135704537	0.1511	rs10281202	-3.16	rs11768962	0.061847	4.2	-0.351	460	460	susie	0.063	0.00029	-0.51729	0.604954	Cerebellum	1	0.942999
ENSG00000253797.2	13	52029664	52029665	0.2023	rs7334583	2.59	rs1122934	0.04787	-3.93	-0.3226	345	10	lasso	0.053	0.001	-0.5172	0.605	Cortex	1	0.942999
ENSG00000213593.9	11	57712599	57712600	0.1695	rs11570196	3.81	rs12804093	0.01843	3.5	1.0465	386	10	lasso	0.048	0.0034	0.5174	0.605	Frontal.Cortex	1	0.942999
ENSG00000080644.15	15	78621294	78621295	0.4452	rs34016249	-4.03	rs1948	0.36079	7.82	-0.53295	423	9	enet	0.39	3.7e-18	-0.51729	0.605	Putamen	1	0.942999
ENSG00000096063.15	6	35921341	35921342	0.14	rs16878806	2.79	rs879667	0.102944	4.7	-0.5168	417	1	top1	0.1	3.1e-05	-0.5168	0.605	Putamen	1	0.942999
ENSG00000128191.15	22	20080231	20080232	0.2623	rs175162	-2.98	rs9606213	0.032191	-3.64	0	556	63	enet	0.082	3.9e-05	-0.5171	0.60506	Cerebellum	1	0.942999
ENSG00000088053.11	19	55038263	55038264	0.453	rs1654656	-3.5	rs1671152	0.26393	-6.86	-0.4299	459	9	lasso	0.29	3e-13	0.5171	0.605088	Cerebellar.Hemisphere	1	0.942999
ENSG00000214078.12	20	35664758	35664759	0.415	rs224395	-2.39	rs11696527	0.34236	-6.86	0.6769	301	301	susie	0.36	3e-13	-0.51704	0.6051	Amygdala	1	0.942999
ENSG00000238121.5	13	30377144	30377145	0.371	rs664135	3.59	rs2149851	0.30467	-7.6	0.5366	580	580	susie	0.31	2e-16	-0.5171	0.6051	Cortex	1	0.942999
ENSG00000125779.21	20	3888868	3888869	0.2084	rs6107422	2.72	rs241629	0.03562	4.05	0.95556	559	559	susie	0.051	0.0018	0.51698	0.6052	Caudate	1	0.942999
ENSG00000160282.13	21	46155566	46155567	0.601	rs4819147	2.22	rs4818826	0.31631	-7.88	0.307328	496	38	enet	0.32	8.5e-17	-0.5169	0.6052	Nucleus.Accumbens	1	0.942999
ENSG00000119878.5	2	46617150	46617151	0.495	rs3814042	3.09	rs12105006	0.265	6.94	0.6685	662	6	enet	0.31	2.9e-14	0.5168	0.60527	Frontal.Cortex	1	0.942999
ENSG00000273311.1	22	19048374	19048375	0.1529	rs8140666	4.35	rs807757	0.08409	4.92	-0.8	321	11	lasso	0.093	2.9e-05	-0.5168	0.60533	Caudate	1	0.942999
ENSG00000233621.1	1	37474410	37474411	0.5101	rs218417	2.55	rs2492301	0.250824	-7.37	-0.77391	435	435	susie	0.29	6.7e-13	0.51674	0.60533	Putamen	1	0.942999
ENSG00000182093.14	21	39380243	39380244	0.2955	rs2026267	3.56	rs9974828	0.288	12.71	0.5167	648	1	top1	0.29	3.3e-43	0.5167	0.6054	Blood	1	0.942999
ENSG00000231424.2	1	171251793	171251794	0.187	rs1736557	3.56	rs7887295	0.023105	-3.96	0.51665	551	1	top1	0.023	0.057	-0.5167	0.6054	Spine	1	0.942999
ENSG00000164823.9	8	89901858	89901859	0.155	rs16901369	-3.69	rs1003843	0.11065	-4.76	1.1588	360	360	susie	0.14	1.3e-06	-0.5166	0.605417	Putamen	1	0.942999
ENSG00000080007.7	6	73395133	73395134	0.3523	rs13206617	-3.12	rs311686	0.111701	-4.73	0.56308	378	378	susie	0.12	8e-06	-0.5166	0.60542	Hypothalamus	1	0.942999
ENSG00000253833.1	8	73984492	73984493	0.1689	rs10086512	-3.02	rs7821865	0.00445	-3.76	0.5	398	8	lasso	0.031	0.0091	0.51661	0.605428	Cerebellum	1	0.942999
ENSG00000259446.5	15	33310658	33310659	0.526	rs11635223	-3.43	rs2670948	0.28081	6.19	-0.5527	820	820	susie	0.31	5.9e-11	-0.5165	0.6055	Spine	1	0.942999
ENSG00000244292.1	7	141911216	141911217	0.1549	rs1108250	-2.9	rs1799658	-0.00716	-3.59	-0.1886	470	470	susie	0.035	0.016	-0.5164	0.60554	ACC	1	0.942999
ENSG00000092439.13	15	50686814	50686815	0.1129	rs1438924	3.9	rs11635825	0.068194	-3.82	-0.5164	348	1	top1	0.068	0.00056	0.5164	0.60555	Cerebellar.Hemisphere	1	0.942999
ENSG00000230725.5	20	25149257	25149258	0.1467	rs16987799	2.31	rs6050363	0.03913	4.41	0.63295	447	447	susie	0.046	0.0029	0.51634	0.6056	Caudate	1	0.942999
ENSG00000105698.15	19	35268977	35268978	0.0708	rs8113650	-3.33	rs1034597	0.009175	4.05	-0.51626	495	1	top1	0.0092	0.013	-0.5163	0.605673	Blood	1	0.942999
ENSG00000160284.14	21	46184475	46184476	0.44	rs4819147	2.22	rs2968	0.21161	-5.16	0.5162	491	1	top1	0.21	8.5e-08	-0.5162	0.60569	Amygdala	1	0.942999
ENSG00000160284.14	21	46184475	46184476	0.497	rs4819147	2.22	rs2968	0.31813	-6.3	0.5162	491	1	top1	0.32	3.2e-11	-0.5162	0.60569	Spine	1	0.942999
ENSG00000236922.9	4	117406165	117406166	0.1772	rs12108495	-2.52	rs13147087	0.00151	3.84	-0.59158	472	25	enet	0.028	0.02	-0.5162	0.6057	Frontal.Cortex	1	0.942999
ENSG00000270000.1	14	74472359	74472360	0.196	rs740526	-3.1	rs4903231	0.011849	-4.29	-1	370	13	enet	0.07	0.00056	0.5161	0.605774	Putamen	1	0.942999
ENSG00000175857.8	5	58491434	58491435	0.197	rs7735334	3.79	rs1389308	0.207	-10.86	-0.51609	523	1	top1	0.21	4.2e-30	0.51609	0.60579	Blood	1	0.942999
ENSG00000059691.11	4	151761022	151761023	0.1888	rs919013	3.15	rs3805356	0.111199	-5.63	-0.40476	390	35	enet	0.13	1.9e-07	-0.51604	0.60583	Cortex	1	0.942999
ENSG00000133687.15	12	29784758	29784759	0.611	rs7132449	-3.49	rs2882467	0.326	13.53	-0.37732	637	637	susie	0.53	1.9e-92	-0.516014	0.605844	Blood	1	0.942999
ENSG00000125510.15	20	64080172	64080173	0.2075	rs879471	-3.9	rs8121509	0.127	-9.11	-0.7222	312	4	lasso	0.15	1.7e-21	0.51596	0.60588	Blood	1	0.942999
ENSG00000247796.2	5	53109841	53109842	0.245	rs4295342	-2.5	rs3212435	0.080173	4.49	0.5227	552	552	susie	0.089	0.00013	0.5159	0.60594	Hippocampus	1	0.942999
ENSG00000136436.14	17	48830987	48830988	0.0843	rs2969	-3.9	rs497270	0.06539	-6.46	-0.5053	394	394	susie	0.068	2.7e-10	0.51578	0.606	Blood	1	0.942999
ENSG00000181754.6	1	109509737	109509738	0.2128	rs2269340	3.17	rs3820667	0.060611	4.75	-0.77454	422	422	susie	0.075	8.7e-05	-0.51644	0.606	Cerebellum	1	0.942999
ENSG00000184060.10	17	30921679	30921680	0.1256	rs1057993	-2.8	rs7208859	0.039723	4.36	0.431962	274	274	susie	0.068	0.00019	0.5159	0.606	Cerebellum	1	0.942999
ENSG00000250148.1	5	60744969	60744970	0.1421	rs2545493	3.077	rs10063407	0.0476	-4.41	-0.7332	324	4	lasso	0.057	0.00058	0.51575	0.60603	Cerebellum	1	0.942999
ENSG00000244041.7	6	2987966	2987967	0.3804	rs9378746	-2.58	rs3799200	0.1797	-5.82	-0.4038	680	31	enet	0.21	5.3e-11	0.51573	0.606045	Cortex	1	0.942999
ENSG00000281404.1	7	30390884	30390885	0.2801	rs3763449	-2.72	rs6961625	0.209175	-6.29	0.48023	434	3	lasso	0.21	4.2e-11	-0.5157	0.60606	Cortex	1	0.942999
ENSG00000254281.1	8	102978784	102978785	0.1909	rs17773903	4.64	rs678839	0.00465	-3.89	-0.28889	538	8	lasso	0.017	0.041	-0.51569	0.606069	Cerebellum	1	0.942999
ENSG00000163629.12	4	86594314	86594315	0.1349	rs2126021	2.96	rs17011954	0.05477	-3.88	-0.51564	327	1	top1	0.055	0.00084	0.51564	0.60611	Cortex	1	0.942999
ENSG00000184986.10	14	105526602	105526603	0.1604	rs3784240	3.54	rs3000075	0.0324	-3.1	-0.8723	126	126	susie	0.047	0.011	0.5156	0.60615	Spine	1	0.942999
ENSG00000137074.18	9	33025167	33025168	0.3075	rs10813831	-3.2	rs12552290	0.20469	-6.94	0.08468	478	32	enet	0.28	3.2e-15	0.51551	0.6062	Cerebellum	1	0.942999
ENSG00000183474.15	5	69560207	69560208	0.1989	rs4976175	1.81	rs34221525	0.129	8.63	0.51541	150	1	top1	0.13	1.3e-18	0.51541	0.60626	Blood	1	0.942999
ENSG00000177409.11	7	93148368	93148369	0.2137	rs13240305	-3.13	rs17043	0.113	-4.67	0.9082	347	13	enet	0.15	2.5e-06	-0.5152	0.60641	ACC	1	0.942999
ENSG00000112977.15	5	10761271	10761272	0.3873	rs11951923	-3.02	rs5745297	0.163	10.38	0.48718	628	51	enet	0.3	3.9e-45	-0.51518	0.60643	Blood	1	0.942999
ENSG00000185917.13	21	36079388	36079389	0.449	rs4816519	2.48	rs4817761	0.248	-6.71	0.4222	502	14	lasso	0.3	1.2e-13	-0.5152	0.60644	Putamen	1	0.942999
ENSG00000215190.9	6	57961500	57961501	0.873	rs4398769	3.51	rs6918757	0.3457	8.64	1.9483	100	100	susie	0.66	1.2e-38	0.5151	0.606463	Cerebellar.Hemisphere	1	0.942999
ENSG00000065413.18	2	197311172	197311173	0.2363	rs6728904	-2.12	rs2376211	0.05264	4.15	-0.514965	341	1	top1	0.053	0.001	-0.51497	0.606577	Cortex	1	0.942999
ENSG00000080644.15	15	78621294	78621295	0.5706	rs34016249	-4.05	rs1948	0.4647	8.99	-0.5149	420	1	top1	0.46	4.6e-25	-0.514855	0.6067	Caudate	1	0.942999
ENSG00000279954.1	22	45875931	45875932	0.336	rs7364220	2.96	rs5765304	-0.00522	-4.05	-0.7745	454	25	enet	0.0083	0.11	0.5147	0.6067	Cortex	1	0.942999
ENSG00000056972.18	6	111606277	111606278	0.1844	rs706915	3.46	rs174382	-0.001269	3.98	0.4531	437	437	susie	0.076	7.9e-05	0.51449	0.606909	Cerebellum	1	0.942999
ENSG00000263272.1	17	5432540	5432541	0.1459	rs2439938	-2.68	rs3026105	0.0488	-4.16	0.51389	530	1	top1	0.049	0.0021	-0.5139	0.607	Caudate	1	0.942999
ENSG00000166260.10	17	54968763	54968764	0.3801	rs1465353	-3.28	rs11869726	0.204	-6.69	-0.643	499	24	enet	0.27	1.5e-13	-0.5144	0.607	Caudate	1	0.942999
ENSG00000129103.17	7	56064001	56064002	0.169	rs11761352	-3.06	rs7804578	0.0741	4.67	-0.282	279	11	enet	0.11	6.4e-06	-0.5139	0.607	Caudate	1	0.942999
ENSG00000122912.14	10	68527473	68527474	0.4551	rs10823195	2.69	rs1535539	0.296548	7.92	0.502	402	402	susie	0.34	3.3e-17	0.5143	0.607022	Caudate	1	0.942999
ENSG00000165861.13	14	73027211	73027212	0.2828	rs11629006	-3.79	rs11627305	0.001981	-3.71	0.2257	443	54	enet	0.055	0.0011	-0.514325	0.607025	Caudate	1	0.942999
ENSG00000112941.13	5	6713006	6713007	0.3634	rs272485	-3.561	rs28363343	0.0185	4.94	0.0349	621	621	susie	0.13	1.8e-07	-0.51428	0.60706	Cerebellum	1	0.942999
ENSG00000221946.7	19	35143249	35143250	0.1692	rs8113650	-3.29	rs4805110	0.108618	8.24	0.50255	488	488	susie	0.11	2.8e-16	0.5143	0.607075	Blood	1	0.942999
ENSG00000182670.13	21	37073225	37073226	0.4132	rs2277784	2.78	rs6517404	0.38586	8.84	-0.3598	434	23	enet	0.4	5.2e-22	-0.5142	0.60713	Cortex	1	0.942999
ENSG00000177873.12	3	40477112	40477113	0.0924	rs9841682	-2.18	rs17075542	0.000986	3.32	-0.73333	320	320	susie	0.037	0.014	0.51416	0.60714	ACC	1	0.942999
ENSG00000101307.15	20	1620060	1620061	0.655	rs1883522	2.35	rs4813321	0.34463	5.89	-1.075	625	625	susie	0.54	2.4e-18	-0.514	0.6072	Substantia.Nigra	1	0.942999
ENSG00000139631.18	12	53180908	53180909	0.3023	rs17119426	2.62	rs12161793	0.104243	-5.09	-0.561	476	476	susie	0.11	1.5e-06	0.51407	0.607202	Cerebellum	1	0.942999
ENSG00000169783.12	15	77820899	77820900	0.2862	rs11639191	-3.54	rs4886979	0.038555	-4.25	0.36	407	407	susie	0.15	3.5e-07	0.5139	0.60731	Cerebellar.Hemisphere	1	0.942999
ENSG00000105483.17	19	48255945	48255946	0.3046	rs8100222	-2.98	rs411073	0.016	4.63	0.75878	517	25	enet	0.047	0.0036	0.51389	0.60733	Frontal.Cortex	1	0.942999
ENSG00000185155.11	1	226223617	226223618	0.1386	rs907186	-3.15	rs10753418	0.068347	4.89	1.3957	405	13	enet	0.077	0.00013	0.5139	0.607353	Caudate	1	0.942999
ENSG00000241350.1	7	77011550	77011551	0.4376	rs11773184	3.66	rs2245368	0.2763	12.56	0.6315	253	12	enet	0.3	2.5e-45	0.51377	0.60741	Blood	1	0.942999
ENSG00000212916.4	1	232804891	232804892	0.0809	rs16857696	-3.77	rs10797593	0.0433	-5.22	0.51376	619	1	top1	0.043	4.2e-07	-0.51376	0.60742	Blood	1	0.942999
ENSG00000123213.22	5	65722195	65722196	0.1639	rs2591933	2.86	rs2561205	0.171	9.84	0.55319	373	373	susie	0.17	4.2e-25	0.51367	0.60748	Blood	1	0.942999
ENSG00000261455.1	7	152463785	152463786	0.4445	rs10487892	2.78	rs3087586	0.300712	-8.07	-0.423	256	3	lasso	0.32	2.4e-17	0.51367	0.60748	Cerebellum	1	0.942999
ENSG00000259251.2	15	62060502	62060503	0.3805	rs17238266	2.83	rs17238096	0.0729	4.98	-0.73171	533	11	lasso	0.16	1.8e-07	-0.513651	0.6075	Frontal.Cortex	1	0.942999
ENSG00000164284.14	5	149345429	149345430	0.2536	rs13174179	-2.512	rs13160429	0.13398	5.09	-1.38437	570	570	susie	0.14	6.3e-07	-0.5135	0.60758	Frontal.Cortex	1	0.942999
ENSG00000181381.13	4	168537785	168537786	0.1689	rs4692675	2.89	rs3749494	0.0476	-4.23	0.51352	524	1	top1	0.048	0.0023	-0.51352	0.60759	Caudate	1	0.942999
ENSG00000058085.14	1	183186237	183186238	0.4267	rs12406507	-1.89	rs2276543	0.242026	6.2	-0.48851	449	449	susie	0.24	5.3e-11	-0.51348	0.60761	Putamen	1	0.942999
ENSG00000089063.14	20	5113102	5113103	0.2985	rs6116492	2.48	rs2326588	0.144287	-4.81	-0.5144	606	606	susie	0.16	7.6e-07	0.513	0.607646	ACC	1	0.942999
ENSG00000182177.13	2	236264408	236264409	0.2686	rs2720107	-2.74	rs6431443	0.1639	-5.48	0.102	391	391	susie	0.17	1.1e-07	-0.5134	0.60765	Putamen	1	0.942999
ENSG00000164010.13	1	42817123	42817124	0.3101	rs1691310	3.37	rs9960	0.254872	-6.42	-0.32692	430	430	susie	0.26	9e-12	0.51332	0.60773	Putamen	1	0.942999
ENSG00000152380.9	5	80488063	80488064	0.1714	rs7712332	3.26	rs1677703	0.141	-8.99	0.62222	440	440	susie	0.17	6.5e-24	-0.51329	0.60775	Blood	1	0.942999
ENSG00000113593.11	5	65563238	65563239	0.2299	rs2591933	2.86	rs245560	0.232406	-6.67	0.332627	416	24	enet	0.24	1e-12	0.51324	0.60778	Cortex	1	0.942999
ENSG00000164307.12	5	96808099	96808100	0.3346	rs261974	3.244	rs7356594	0.172	-5.89	-0.3023	499	17	enet	0.19	3.2e-10	0.51324	0.60779	Cerebellum	1	0.942999
ENSG00000165695.9	9	132878776	132878777	0.3879	rs2773818	3.1	rs11243919	0.236137	-6.42	-1.06754	537	13	enet	0.29	8.9e-12	0.5132	0.60781	ACC	1	0.942999
ENSG00000163430.11	3	120451252	120451253	0.0393	rs11923854	-4.61	rs1147709	-0.001627	3.51	-0.33723	380	4	lasso	0.0043	0.065	-0.5131	0.60785	Blood	1	0.942999
ENSG00000180481.10	12	75391069	75391070	0.6623	rs1609026	-2.86	rs1875470	0.531949	-9.2	0.4786	467	467	susie	0.53	2e-27	-0.5131	0.6079	Hypothalamus	1	0.942999
ENSG00000232926.1	22	19887288	19887289	0.1903	rs13447279	3.21	rs1052978	0.056648	5.95	-0.23913	554	14	enet	0.085	1.3e-12	0.51298	0.607966	Blood	1	0.942999
ENSG00000119977.20	10	95694142	95694143	0.166	rs4918985	3.53	rs17553401	0.069482	4.78	-0.2593	504	504	susie	0.09	3.7e-05	0.5129	0.607996	Caudate	1	0.942999
ENSG00000133028.10	17	10698374	10698375	0.2167	rs4791962	4.38	rs10521170	0.09365	4.42	0.5125	495	1	top1	0.094	0.00018	0.5125	0.608	ACC	1	0.942999
ENSG00000025434.18	11	47248299	47248300	0.1204	rs4647731	-3.66	rs11039014	0.0901	4.42	0.5129	296	1	top1	0.09	3.7e-05	0.5129	0.608	Caudate	1	0.942999
ENSG00000109063.14	17	10657308	10657309	0.2678	rs4791962	4.4	rs10521170	0.0866	4.59	0.5125	520	1	top1	0.087	5.3e-05	0.5125	0.608	Caudate	1	0.942999
ENSG00000170222.11	17	10697593	10697594	0.1955	rs4791962	4.4	rs10521170	0.162	5.39	0.5125	496	1	top1	0.16	2.6e-08	0.5125	0.608	Caudate	1	0.942999
ENSG00000187824.8	17	10730315	10730316	0.4769	rs4791962	4.26	rs10521170	0.391	-8.38	0.5125	493	1	top1	0.39	2.8e-20	-0.5125	0.608	Caudate	1	0.942999
ENSG00000186862.17	10	101031156	101031157	0.5463	rs17113613	4.24	rs7075685	0.11939	5.44	-0.3293	406	406	susie	0.39	6.8e-22	0.5123	0.608	Cerebellum	1	0.942999
ENSG00000186907.7	11	57460548	57460549	0.536	rs11570196	3.81	rs2581928	0.28363	7.15	0.60253	366	33	enet	0.33	3e-15	0.51314	0.608	Cerebellar.Hemisphere	1	0.942999
ENSG00000170222.11	17	10697593	10697594	0.2503	rs4791962	4.41	rs10521170	0.10922	4.87	0.5125	494	1	top1	0.11	1.4e-05	0.5125	0.608	Cerebellar.Hemisphere	1	0.942999
ENSG00000264176.1	17	10716510	10716511	0.3185	rs4791962	4.31	rs10521170	0.191808	-5.53	0.5125	494	1	top1	0.19	5.8e-09	-0.5125	0.608	Cerebellar.Hemisphere	1	0.942999
ENSG00000213077.5	17	18526845	18526846	0.3682	rs2469842	3.97	rs584300	0.038891	4.99	-0.2647	284	23	enet	0.12	4.1e-06	0.5124	0.608	Cerebellar.Hemisphere	1	0.942999
ENSG00000136436.14	17	48830987	48830988	0.6371	rs2969	-3.9	rs497270	0.315368	7.27	-0.477	392	38	enet	0.4	6.2e-19	-0.5128	0.608	Cerebellar.Hemisphere	1	0.942999
ENSG00000107611.14	10	17129830	17129831	0.1647	rs3928773	-4.31	rs17381591	0.12909	5.13	0.14754	671	671	susie	0.13	3.8e-07	0.51237	0.608	Nucleus.Accumbens	1	0.942999
ENSG00000133028.10	17	10698374	10698375	0.4189	rs4791962	4.39	rs10521170	0.206796	5.35	0.5125	493	1	top1	0.21	2e-07	0.5125	0.608	Spine	1	0.942999
ENSG00000259015.1	14	72960594	72960595	0.363	rs11629006	-3.89	rs11626844	-0.00876	-2.94	0.6087	450	450	susie	0.054	0.011	0.5129	0.608	Substantia.Nigra	1	0.942999
ENSG00000187824.8	17	10730315	10730316	0.5952	rs4791962	4.26	rs10521170	0.360349	-6.21	0.5125	493	1	top1	0.36	2.5e-11	-0.5125	0.608	Substantia.Nigra	1	0.942999
ENSG00000164346.9	5	74768930	74768931	0.592	rs11748460	3.416	rs1048167	0.472	9.79	0.4573	475	7	lasso	0.5	8.9e-30	0.51278	0.6081	Cerebellum	1	0.942999
ENSG00000130475.14	19	17747717	17747718	0.3013	rs8112256	-2.68	rs13382133	0.220821	11.17	0.91648	422	29	enet	0.25	2.1e-36	0.5127	0.608146	Blood	1	0.942999
ENSG00000197548.12	3	11272308	11272309	0.2875	rs2596814	-3.73	rs2594972	0.03606	-3.62	-0.5127	516	1	top1	0.036	0.0058	0.51272	0.60815	Cortex	1	0.942999
ENSG00000254042.1	5	168706566	168706567	0.2935	rs6555834	2.709	rs4867894	0.13693	4.87	-0.08333	643	643	susie	0.14	8.9e-07	0.51266	0.60819	Cerebellar.Hemisphere	1	0.942999
ENSG00000135956.8	2	96265993	96265994	0.0731	rs968470	1.62	rs584811	0.046866	3.96	0.85035	155	155	susie	0.053	0.0011	0.51266	0.60819	Nucleus.Accumbens	1	0.942999
ENSG00000164002.11	1	40508740	40508741	0.1141	rs3122417	3.83	rs12049435	0.0432	5.4	-0.52836	435	8	lasso	0.056	9.1e-09	-0.5126	0.60823	Blood	1	0.942999
ENSG00000237624.1	1	39514955	39514956	0.1394	rs17570718	-3	rs1180342	0.001157	4.45	2.34146	366	21	enet	0.048	0.0017	0.51237	0.60839	Nucleus.Accumbens	1	0.942999
ENSG00000260760.1	15	24441126	24441127	0.367	rs7164801	2.41	rs4238509	0.03843	4.45	0.4201	337	337	susie	0.17	3.9e-06	0.51231	0.6084	Spine	1	0.942999
ENSG00000101290.13	20	5126785	5126786	0.2172	rs6116492	2.48	rs1040759	0.212	-11.02	0.3714	604	25	enet	0.22	9.7e-33	-0.5123	0.60844	Blood	1	0.942999
ENSG00000135940.6	2	97646039	97646040	0.0597	rs13008613	2.62	rs6745653	0.012322	-4.35	-1.225	133	14	enet	0.033	9.7e-06	0.51227	0.608463	Blood	1	0.942999
ENSG00000085978.21	2	233210050	233210051	0.0473	rs9750891	-2.44	rs1045100	0.042118	-5.5	-0.5122	514	1	top1	0.042	6e-07	0.5122	0.608514	Blood	1	0.942999
ENSG00000154710.16	7	66682163	66682164	0.1383	rs10237244	-2.41	rs10244498	0.103219	-4.72	0.512	231	1	top1	0.1	4.1e-06	-0.5122	0.608514	Cerebellum	1	0.942999
ENSG00000151693.9	2	9206764	9206765	0.373	rs8179714	3.43	rs7605582	0.31814	-6.25	-0.5122	369	1	top1	0.32	3.2e-11	0.5122	0.608514	Spine	1	0.942999
ENSG00000091317.7	3	32503407	32503408	0.4213	rs4078487	-3.05	rs655754	0.136925	-5.79	0.4865	437	437	susie	0.27	2.4e-14	0.51213	0.608561	Cerebellum	1	0.942999
ENSG00000115866.10	2	135985876	135985877	0.1872	rs2056296	-2.61	rs961360	0.024607	3.34	-0.5121	303	1	top1	0.025	0.028	-0.5121	0.60857	Hypothalamus	1	0.942999
ENSG00000221986.6	1	109307040	109307041	0.397	rs2269340	3.17	rs464218	0.347585	-6.46	-0.57451	444	3	lasso	0.38	1.8e-13	0.512	0.608643	Spine	1	0.942999
ENSG00000230069.3	4	102730720	102730721	0.149	rs4648039	-3.53	rs223490	0.04192	-4.01	-0.13163	344	8	lasso	0.088	0.00028	-0.512	0.6087	ACC	1	0.942999
ENSG00000025434.18	11	47248299	47248300	0.1351	rs4647731	-3.66	rs2167079	0.015154	4.05	-0.395	296	5	lasso	0.016	0.062	0.5118	0.608781	Hypothalamus	1	0.942999
ENSG00000198951.11	22	42070841	42070842	0.076	rs17377643	3.34	rs12168969	0.006803	-4.07	-1.05122	340	7	enet	0.013	0.0036	0.51171	0.608852	Blood	1	0.942999
ENSG00000131697.17	1	5992361	5992362	0.1201	rs571655	2.15	rs1295101	0.076	-6.96	0.45238	508	44	enet	0.088	5e-13	-0.51166	0.60889	Blood	1	0.942999
ENSG00000105875.13	7	135211533	135211534	0.2724	rs10281202	-3.16	rs7806817	0.07806	-4.11	-0.5116	438	1	top1	0.078	0.00031	0.5116	0.60891	Hippocampus	1	0.942999
ENSG00000152689.17	2	33436323	33436324	0.1474	rs17013668	3.48	rs7574183	0.021284	5.81	0.40909	638	27	enet	0.063	1.3e-09	-0.51158	0.608944	Blood	1	0.942999
ENSG00000177302.14	17	18315006	18315007	0.2258	rs8080061	-3.98	rs1682280	0.04431	3.47	-0.3786	277	277	susie	0.045	0.012	-0.51158	0.609	Amygdala	1	0.942999
ENSG00000236756.4	10	73272812	73272813	0.0414	rs7918183	1.92	rs16930700	0.005066	-4.07	-0.23404	224	13	lasso	0.023	0.00017	0.51158	0.609	Blood	1	0.942999
ENSG00000023041.11	10	112446916	112446917	0.0912	rs2277205	4	rs8624	0.06574	6.62	0.33467	444	444	susie	0.068	2.3e-10	0.51133	0.609	Blood	1	0.942999
ENSG00000132906.17	1	15526533	15526534	0.177	rs945416	3.23	rs7663	0.0132	3.88	-0.071429	504	504	susie	0.033	0.015	-0.51196	0.609	Hippocampus	1	0.942999
ENSG00000170425.3	17	15944916	15944917	0.1983	rs9897073	7.02	rs178837	0.071945	4.32	-0.2085	293	7	lasso	0.079	0.00022	-0.5115	0.609	Hypothalamus	1	0.942999
ENSG00000167555.13	19	52397848	52397849	0.3628	rs17695651	-2.46	rs2245620	0.29124	-6.12	0.4558	462	7	enet	0.3	1e-10	-0.5113	0.6091	Amygdala	1	0.942999
ENSG00000251405.2	5	157460017	157460018	0.37	rs11465283	-2.52	rs17657987	0.30329	7.06	-1.194	520	520	susie	0.34	7.4e-16	-0.5113	0.609141	Hypothalamus	1	0.942999
ENSG00000181315.10	6	26659751	26659752	0.5018	rs7773004	-3.17	rs2494701	0.30179	-7.71	-1.15	429	56	enet	0.39	1.6e-18	0.51115	0.60924	Frontal.Cortex	1	0.942999
ENSG00000231822.1	2	99102017	99102018	0.2671	rs3769691	-3.29	rs13798	0.258985	-6.86	0.42234	297	297	susie	0.27	1.6e-12	-0.51115	0.60925	Cerebellar.Hemisphere	1	0.942999
ENSG00000170458.13	5	140633700	140633701	0.1981	rs4913073	2.796	rs1019933	0.00958	3.55	0.02929	344	344	susie	0.023	0.033	-0.51113	0.60926	Cerebellar.Hemisphere	1	0.942999
ENSG00000164039.14	4	103099882	103099883	0.143	rs4383620	-3.62	rs6830624	0.14064	4.24	-0.51111	326	1	top1	0.14	1.6e-05	-0.5111	0.60927	Amygdala	1	0.942999
ENSG00000164039.14	4	103099882	103099883	0.2034	rs4383620	-3.58	rs6830624	0.215	6.19	-0.51111	330	1	top1	0.21	9.4e-11	-0.51111	0.60927	Caudate	1	0.942999
ENSG00000164039.14	4	103099882	103099883	0.3418	rs4383620	-3.57	rs6830624	0.151108	5.45	-0.51111	331	1	top1	0.15	3.2e-08	-0.51111	0.60927	Cortex	1	0.942999
ENSG00000145979.17	6	13328582	13328583	0.399	rs4236091	3.11	rs499818	0.28688	6.8	0.5111	514	1	top1	0.29	3e-13	0.5111	0.609273	Cerebellar.Hemisphere	1	0.942999
ENSG00000164039.14	4	103099882	103099883	0.162	rs4383620	-3.57	rs6830624	0.127801	4.93	-0.511111	332	1	top1	0.13	4.7e-07	-0.51111	0.609273	Nucleus.Accumbens	1	0.942999
ENSG00000163050.16	1	226897535	226897536	0.2048	rs3014253	3.82	rs1800672	0.0255	3.91	-0.4423	490	490	susie	0.031	0.015	-0.51109	0.60929	Hypothalamus	1	0.942999
ENSG00000225138.7	5	473235	473236	0.9735	rs4957114	2.18	rs2278254	0.423449	8.04	0.0841	321	321	susie	0.67	9.1e-39	0.5111	0.6093	Putamen	1	0.942999
ENSG00000169218.13	1	37634922	37634923	0.2028	rs2170169	-2.41	rs4074961	0.066	4.34	-0.1027	444	444	susie	0.077	8.8e-05	-0.5111	0.60931	Cortex	1	0.942999
ENSG00000236682.1	2	127389129	127389130	0.655	rs17600177	4.45	rs4300780	0.61331	8.52	0.48936	431	431	susie	0.62	1.6e-25	0.511	0.609322	Spine	1	0.942999
ENSG00000113396.12	5	128845579	128845580	0.504	rs2059124	2.71	rs2577542	0.30768	-6.24	-0.4651	448	18	lasso	0.37	8.7e-12	0.5109	0.609389	Substantia.Nigra	1	0.942999
ENSG00000102763.17	13	41961119	41961120	0.2361	rs1184924	3.17	rs7990886	0.173453	-5.81	-0.3956	512	512	susie	0.18	2.5e-09	0.511	0.6094	Nucleus.Accumbens	1	0.942999
ENSG00000270947.1	19	22455987	22455988	0.4026	rs2074332	-2.47	rs1704019	0.11	5.47	-0.87136	313	313	susie	0.17	4.9e-08	-0.51092	0.60941	Frontal.Cortex	1	0.942999
ENSG00000085982.13	2	233566781	233566782	0.2549	rs17862876	3.14	rs1441093	0.063837	4.14	0.5109	756	1	top1	0.064	0.0011	0.5109	0.60942	Hippocampus	1	0.942999
ENSG00000160193.11	21	42879567	42879568	0.246	rs6518294	3.54	rs855261	0.00108	2.98	-0.0917	521	521	susie	0.0067	0.16	-0.5109	0.60944	Putamen	1	0.942999
ENSG00000235570.1	6	28649065	28649066	0.181	rs6908414	-2.05	rs2859355	0.087	-4.39	0.490163	219	15	enet	0.094	1.1e-05	-0.51083	0.60947	Cerebellum	1	0.942999
ENSG00000102763.17	13	41961119	41961120	0.222	rs1184924	3.17	rs7990886	0.18777	-5.56	-0.3956	512	512	susie	0.19	7e-09	0.51079	0.6095	Frontal.Cortex	1	0.942999
ENSG00000167747.13	19	50804928	50804929	0.371	rs1566577	3.16	rs2434449	0.089385	5.1	0.4885	534	45	enet	0.1	9.3e-06	0.51077	0.60951	Caudate	1	0.942999
ENSG00000138311.15	10	62374191	62374192	0.2041	rs224302	-4.12	rs10995146	0.061342	4.33	0.5108	448	1	top1	0.061	0.0013	0.51077	0.60951	Hippocampus	1	0.942999
ENSG00000115750.16	2	9843353	9843354	0.4049	rs4583435	2.49	rs6707887	0.24413	6.93	0.3621	490	490	susie	0.24	3.5e-13	0.5107	0.60953	Cerebellum	1	0.942999
ENSG00000117505.12	1	93346025	93346026	0.1351	rs17110063	3.31	rs10782959	0.0559	4.3	0.51064	301	1	top1	0.056	0.00074	0.5106	0.6096	Cortex	1	0.942999
ENSG00000203880.11	20	64255694	64255695	0.4442	rs6011096	-2.33	rs2427636	0.00668	3.68	0.3041	230	33	enet	0.15	4.9e-07	0.5105	0.60971	Frontal.Cortex	1	0.942999
ENSG00000134744.13	1	52553486	52553487	0.1163	rs12127732	-3.76	rs1047619	0.0582	3.74	-0.11628	256	256	susie	0.084	0.00039	-0.510466	0.60972	ACC	1	0.942999
ENSG00000136152.14	13	45464897	45464898	0.1606	rs7982098	2.98	rs3751352	0.01494	4.08	-0.5465	465	465	susie	0.016	0.046	-0.5103	0.6098	Cortex	1	0.942999
ENSG00000231305.3	3	128871539	128871540	0.1103	rs12495912	-3.38	rs789220	0.129957	8.61	0.51032	352	1	top1	0.13	8.7e-19	0.5103	0.60983	Blood	1	0.942999
ENSG00000091428.17	2	172735273	172735274	0.2969	rs16861363	-4.05	rs41514546	0.01583	3.94	-1.3505	493	36	enet	0.075	8.7e-05	0.5103	0.60984	Cerebellum	1	0.942999
ENSG00000281721.1	13	80011076	80011077	0.327	rs9601250	-2.98	rs2329151	0.228442	5.99	0.2439	381	381	susie	0.24	8.4e-11	0.5102	0.6099	Putamen	1	0.942999
ENSG00000279741.1	16	53389885	53389886	0.2251	rs8049859	2.84	rs1833206	0.194142	10.85	0.88704	377	4	lasso	0.2	1.3e-29	0.5102	0.609913	Blood	1	0.942999
ENSG00000135951.14	2	99154953	99154954	0.2804	rs3769691	-3.29	rs6542864	0.2059	-7.12	0.473596	298	298	susie	0.25	2.2e-13	-0.51013	0.609963	Cortex	1	0.942999
ENSG00000278662.4	15	82349474	82349475	0.3995	rs6603031	-3.16	rs4725	0.23461	-6.99	-0.9052	322	32	enet	0.27	2.5e-14	0.5101	0.60997	Nucleus.Accumbens	1	0.942999
ENSG00000183666.16	5	21341832	21341833	0.5323	rs17253265	2.57	rs1586826	0.265853	7.15	-0.43265	255	255	susie	0.37	3.6e-19	-0.51011	0.609977	Caudate	1	0.942999
ENSG00000281404.1	7	30390884	30390885	0.2219	rs3763449	-2.72	rs6942557	0.139293	-5.71	0.46128	434	434	susie	0.16	1.6e-08	-0.5101	0.60999	Nucleus.Accumbens	1	0.942999
ENSG00000204173.10	9	111631288	111631289	0.5477	rs2273786	2.66	rs1570304	0.16941	5.51	0.344	495	47	enet	0.22	3.9e-08	0.51	0.61	Amygdala	1	0.942999
ENSG00000149084.12	11	43680679	43680680	0.5826	rs11037703	2.15	rs10400343	0.38129	-8.87	-0.0765	493	493	susie	0.44	2.9e-25	0.51058	0.61	Cerebellum	1	0.942999
ENSG00000272444.1	14	101952415	101952416	0.463	rs17100341	-3.52	rs2448241	0.01143	4.25	1.1918	333	55	enet	0.14	9.2e-07	0.5106	0.61	Cerebellar.Hemisphere	1	0.942999
ENSG00000154874.15	17	18625607	18625608	0.3377	rs2472692	3.87	rs584300	0.096987	4.75	-0.2647	243	18	enet	0.11	8.5e-06	0.5102	0.61	Cerebellar.Hemisphere	1	0.942999
ENSG00000164627.17	6	39725404	39725405	0.322	rs11759168	3.16	rs10498743	0.074457	4.94	-0.0151	528	528	susie	0.11	3.8e-06	0.5107	0.61	Nucleus.Accumbens	1	0.942999
ENSG00000154079.5	6	70566916	70566917	0.267	rs2842069	2.46	rs7750238	0.001331	3.24	0.5094	503	1	top1	0.0013	0.27	0.5094	0.61	Putamen	1	0.942999
ENSG00000254851.1	11	117135527	117135528	0.4931	rs17120968	2.39	rs8521	0.432532	9.05	-0.75	540	540	susie	0.44	9e-25	-0.5101	0.610011	Cortex	1	0.942999
ENSG00000130764.9	1	3796503	3796504	0.2762	rs4391636	3.5	rs1175551	0.055795	-4.8	-0.3111	541	541	susie	0.083	5e-05	0.51001	0.61004	Nucleus.Accumbens	1	0.942999
ENSG00000132846.5	5	77079381	77079382	0.449	rs987951	4.23	rs6882793	-0.0058	3.99	0.2682	586	31	enet	0.12	0.0002	0.51	0.610082	Substantia.Nigra	1	0.943017
ENSG00000237541.3	6	32741341	32741342	0.5917	rs11967235	2.67	rs28366298	0.252	7.63	-0.538267	260	33	enet	0.38	3.2e-21	-0.50986	0.61015	Cerebellum	1	0.943074
ENSG00000128534.7	7	118184031	118184032	0.049	rs10276758	-4.11	rs6953304	0.023381	4.49	-0.8856	342	23	enet	0.028	3.9e-05	0.50973	0.61024	Blood	1	0.943118
ENSG00000259584.1	15	40078703	40078704	0.234	rs2412508	3.32	rs8026641	0.06573	4.17	0.0222	459	459	susie	0.075	0.00011	-0.5097	0.61024	Nucleus.Accumbens	1	0.943118
ENSG00000204173.10	9	111631288	111631289	0.665	rs2273786	2.66	rs2093458	0.284508	-7.64	-0.0864	505	35	enet	0.33	8.7e-18	0.5097	0.6103	Cortex	1	0.943153
ENSG00000237541.3	6	32741341	32741342	0.5886	rs11967235	2.67	rs28366298	0.28041	6.67	-0.53827	260	8	enet	0.38	1.1e-15	-0.50956	0.61036	ACC	1	0.943153
ENSG00000214021.15	3	9808085	9808086	0.502	rs41390449	-3.64	rs13088594	0.18486	-6.21	-0.6719	442	49	enet	0.27	6.9e-14	0.5095	0.61039	Nucleus.Accumbens	1	0.943153
ENSG00000188312.13	9	92325636	92325637	0.419	rs12554669	-3.36	rs10123080	0.217281	5.08	-0.5094	404	1	top1	0.22	6.1e-07	-0.5094	0.6104	Substantia.Nigra	1	0.943153
ENSG00000263627.1	18	9615263	9615264	0.591	rs12959725	3.69	rs2289684	0.3742	8.46	-0.2181	528	11	enet	0.4	7e-21	-0.5095	0.610417	Caudate	1	0.943153
ENSG00000139890.9	14	22883164	22883165	0.261	rs3811239	2.91	rs12889177	0.01237	-3.99	0.24	568	6	lasso	0.026	0.016	0.50918	0.610626	Cerebellum	1	0.943396
ENSG00000144182.16	2	99154964	99154965	0.2709	rs3769691	-3.29	rs13798	0.206556	-6.1	0.4343	298	298	susie	0.22	6.1e-10	-0.5091	0.61065	Putamen	1	0.943396
ENSG00000261934.2	5	141402931	141402932	0.1892	rs4645358	2.68	rs11952292	0.012684	-3.86	0.70013	501	501	susie	0.054	0.0012	-0.50912	0.610667	Caudate	1	0.943396
ENSG00000165072.9	9	70043580	70043581	0.1241	rs1493053	-3.15	rs1475820	0.045365	3.96	-0.5091	410	1	top1	0.045	0.0022	-0.5091	0.6107	Cortex	1	0.9434
ENSG00000103047.7	16	68843605	68843606	0.0742	rs16958751	-2.76	rs8061932	0.023667	5.18	0.66667	308	308	susie	0.033	9e-06	0.50901	0.610745	Blood	1	0.943402
ENSG00000132000.11	19	13953391	13953392	0.1934	rs1531212	3.37	rs34141102	0.008912	-3.67	0.5089	299	1	top1	0.0089	0.11	-0.5089	0.61082	Cortex	1	0.943402
ENSG00000271967.1	6	70596437	70596438	0.267	rs2842069	2.46	rs12198920	0.15686	-5.43	-0.4634	485	485	susie	0.18	2.3e-07	0.5088	0.61086	ACC	1	0.943402
ENSG00000119408.16	9	124257605	124257606	0.201	rs4838093	3.46	rs16927294	0.098637	-8.29	1.39	406	5	lasso	0.13	4.5e-19	-0.50872	0.6109	Blood	1	0.943402
ENSG00000141497.13	17	4740014	4740015	0.4166	rs12944289	3.29	rs2277680	0.16621	-9.76	0.375	442	48	enet	0.18	7.5e-26	-0.50911	0.611	Blood	1	0.943402
ENSG00000233527.8	19	36573069	36573070	0.6257	rs1726703	-2.84	rs3108580	0.417398	8.61	-0.3121	307	17	lasso	0.5	6.3e-28	0.50864	0.611	Caudate	1	0.943402
ENSG00000246067.7	11	83072065	83072066	0.4873	rs584337	2.87	rs11233471	0.0814	-4.82	-0.0568	422	16	lasso	0.18	3.4e-08	0.5088	0.611	Putamen	1	0.943402
ENSG00000124422.11	17	21043759	21043760	0.2033	rs2035255	2.52	rs1871276	0.128762	4.6	0.5086	217	1	top1	0.13	3.1e-06	0.5086	0.611	Putamen	1	0.943402
ENSG00000108465.14	17	47967809	47967810	0.3336	rs9303544	-3.33	rs17616799	0.067107	-4.51	0.3968	387	18	enet	0.13	2.1e-06	-0.5087	0.611	Putamen	1	0.943402
ENSG00000198453.12	19	36916328	36916329	0.3021	rs1726703	-2.78	rs10411176	0.315	7.38	0.6274	283	283	susie	0.32	9.4e-15	0.5086	0.61106	Hypothalamus	1	0.943402
ENSG00000174705.12	5	172454522	172454523	0.3466	rs17074452	-2.72	rs1560682	0.08372	4.73	-0.567508	558	7	lasso	0.085	3.5e-05	-0.50845	0.61114	Cortex	1	0.943402
ENSG00000135346.8	6	87095405	87095406	0.1314	rs12529006	2.51	rs2268992	0.017716	3.81	-0.4605	388	6	lasso	0.021	0.025	-0.50829	0.611253	Cerebellum	1	0.943402
ENSG00000163870.14	3	127598221	127598222	0.5533	rs874546	-3.11	rs782454	0.297	-7.89	0.46809	458	60	enet	0.45	8.7e-22	0.50826	0.61127	Cerebellar.Hemisphere	1	0.943402
ENSG00000164749.11	8	75407913	75407914	0.1824	rs830780	3.17	rs2980237	0.0145	-3.91	-0.45374	410	9	enet	0.032	0.0078	0.50826	0.611274	Cerebellum	1	0.943402
ENSG00000102974.14	16	67562406	67562407	0.1325	rs785029	2.59	rs7195415	0.054295	4.37	0.35348	227	227	susie	0.085	4e-05	0.50825	0.611275	Nucleus.Accumbens	1	0.943402
ENSG00000013392.7	6	83193378	83193379	0.053	rs9294278	-3.32	rs480537	0.010415	-4.25	-0.26022	349	26	enet	0.022	0.00025	-0.5082	0.6113	Blood	1	0.943402
ENSG00000035499.12	5	60700189	60700190	0.2035	rs149324	2.526	rs17387940	0.17715	5.77	0.86492	320	320	susie	0.19	6.9e-09	0.50822	0.6113	Cerebellar.Hemisphere	1	0.943402
ENSG00000197933.12	19	11739008	11739009	0.1833	rs638137	-2.23	rs12052173	0.015758	-2.96	0.5082	325	1	top1	0.016	0.055	-0.5082	0.61132	Caudate	1	0.943402
ENSG00000279108.1	19	40840158	40840159	0.2964	rs16974674	-2.72	rs7251418	-0.002219	3.71	-0.81624	424	424	susie	0.019	0.033	-0.5082	0.61133	Cortex	1	0.943402
ENSG00000241954.1	22	32383785	32383786	0.2692	rs6518774	-3.37	rs2294311	0.089189	-5.34	1.1304	644	9	lasso	0.13	2.5e-07	0.5082	0.61134	Cerebellum	1	0.943402
ENSG00000182670.13	21	37073225	37073226	0.33	rs2277784	2.78	rs2298682	0.242	6.62	-0.1571	435	435	susie	0.27	4.5e-12	-0.508	0.61142	Putamen	1	0.943402
ENSG00000105726.16	19	19663692	19663693	0.128	rs2301668	-3.34	rs919778	0.090312	4.42	-0.508	331	1	top1	0.09	7.8e-05	-0.508	0.611458	Cerebellar.Hemisphere	1	0.943402
ENSG00000198171.12	20	3204684	3204685	0.1643	rs6138952	-2.96	rs11087571	0.0547	-6.77	0.3478	432	6	lasso	0.094	7.9e-14	-0.50789	0.61153	Blood	1	0.943402
ENSG00000171109.18	3	179347691	179347692	0.3712	rs2080517	-2.86	rs11714353	0.06926	-5.59	-0.6335	346	9	enet	0.19	6.8e-10	0.5078	0.61159	Cortex	1	0.943402
ENSG00000123179.13	13	49691474	49691475	0.495	rs1535468	3.11	rs9562909	0.23087	-6.39	0.8833	396	32	enet	0.32	3.9e-13	-0.5078	0.6116	ACC	1	0.943402
ENSG00000279325.1	13	53193666	53193667	0.219	rs9536475	-3.34	rs1530399	0.149747	-5.09	-0.6845	522	522	susie	0.17	2.3e-06	0.50765	0.6117	Amygdala	1	0.943402
ENSG00000206149.10	15	28590188	28590189	0.2621	rs2240202	-2.17	rs8029466	0.086389	-7.68	-0.5866	138	2	lasso	0.1	1.1e-14	0.5076	0.61172	Blood	1	0.943402
ENSG00000120328.6	5	141208696	141208697	0.2702	rs3844598	-2.58	rs4912742	0.13427	5.19	0.3333	449	449	susie	0.14	1.1e-06	0.5075	0.61183	Hippocampus	1	0.943402
ENSG00000260653.5	7	57404770	57404771	0.2178	rs2016308	-3.12	rs7803450	0.077	-4.5	0.6588	176	176	susie	0.084	0.00039	-0.5074	0.61187	ACC	1	0.943402
ENSG00000142207.6	21	32393025	32393026	0.1584	rs8133919	-3.37	rs4817489	0.12522	5.23	0.6618	485	485	susie	0.13	1.5e-07	0.50743	0.6119	Cerebellum	1	0.943402
ENSG00000239415.1	21	46254132	46254133	0.327	rs8134875	2.19	rs2277824	0.03948	-4.64	0.2239	471	7	lasso	0.13	4.4e-06	0.5074	0.6119	Hippocampus	1	0.943402
ENSG00000184227.7	14	73537113	73537114	0.687	rs10129550	-2.75	rs2041073	0.158994	-6.26	-1.076	355	25	enet	0.31	4.3e-14	0.5073	0.611972	Putamen	1	0.943402
ENSG00000117595.10	1	209806174	209806175	0.6755	rs1883331	4.01	rs7545542	0.52262	-9.08	0.8636	506	6	lasso	0.52	4.7e-27	-0.50754	0.612	Cerebellar.Hemisphere	1	0.943402
ENSG00000233327.10	17	18523294	18523295	0.5751	rs2469842	3.96	rs584300	0.257778	6.53	-0.2647	285	285	susie	0.28	6e-13	-0.5075	0.612	Cerebellar.Hemisphere	1	0.943402
ENSG00000141293.15	17	48430274	48430275	0.1909	rs9303544	-3.33	rs2240120	0.03908	4.27	0.4	437	437	susie	0.044	0.005	0.5077	0.612	Frontal.Cortex	1	0.943402
ENSG00000141127.14	17	18856298	18856299	0.2681	rs2469842	3.83	rs3803835	0.201835	-5.07	0.5512	151	151	susie	0.2	2.5e-07	-0.50704	0.612	Spine	1	0.943402
ENSG00000139631.18	12	53180908	53180909	0.1885	rs17119426	2.62	rs12161793	0.086779	-4.55	-0.50721	477	1	top1	0.087	3.1e-05	0.507207	0.612009	Cortex	1	0.943402
ENSG00000272514.5	6	87407982	87407983	0.291	rs4235832	-2.76	rs6940716	0.24222	6.24	-0.238	422	422	susie	0.26	2.2e-10	-0.5072	0.61204	ACC	1	0.943402
ENSG00000228065.10	10	65570337	65570338	0.3377	rs4133345	-3.72	rs7094716	0.09388	6.47	0.55862	544	544	susie	0.21	2.8e-11	0.50716	0.61204	Cortex	1	0.943402
ENSG00000135951.14	2	99154953	99154954	0.2502	rs3769691	-3.29	rs1922624	0.184029	-6.72	1.0638	298	24	enet	0.25	4.3e-11	-0.5071	0.61207	Putamen	1	0.943402
ENSG00000186952.14	5	110738955	110738956	0.239	rs4367336	3.65	rs313595	0.075362	4.65	-0.6078	331	331	susie	0.092	0.00056	-0.507	0.61213	Spine	1	0.943402
ENSG00000279267.1	2	113607907	113607908	0.5639	rs11123180	3.22	rs4849261	0.296889	6.92	-1.04651	339	8	lasso	0.33	2.7e-15	-0.50698	0.61217	Cerebellar.Hemisphere	1	0.943402
ENSG00000232629.8	6	32763533	32763534	0.3984	rs11967235	2.67	rs1063355	0.265	-7.17	0.50691	260	1	top1	0.27	2.4e-14	-0.50691	0.61222	Cerebellum	1	0.943402
ENSG00000232629.8	6	32763533	32763534	0.5232	rs11967235	2.67	rs1063355	0.34525	-7.32	0.5069	260	1	top1	0.35	8.6e-16	-0.5069	0.61222	Putamen	1	0.943402
ENSG00000164904.17	5	126595417	126595418	0.46	rs10463817	2.91	rs17598867	-0.00868	-3.46	-0.5312	414	35	enet	0.04	0.025	0.5069	0.612244	Substantia.Nigra	1	0.943402
ENSG00000167635.11	19	36214601	36214602	0.202	rs6510512	2.7	rs3108580	0.009061	-3.66	-0.342	331	331	susie	0.078	0.00023	0.5069	0.612246	Cerebellar.Hemisphere	1	0.943402
ENSG00000091490.10	4	25863759	25863760	0.5091	rs10028140	3.1	rs2309286	0.208	5.86	0.50686	470	1	top1	0.21	1.2e-09	0.506858	0.61225	Cerebellar.Hemisphere	1	0.943402
ENSG00000259433.2	15	45332633	45332634	0.4239	rs2247958	-2.66	rs1153862	0.31699	-6.28	0.46255	324	324	susie	0.33	1.8e-10	-0.5069	0.61225	Substantia.Nigra	1	0.943402
ENSG00000058085.14	1	183186237	183186238	0.464	rs12406507	-1.89	rs2276543	0.304	6.48	-0.48851	439	439	susie	0.31	1.6e-12	-0.506799	0.6123	ACC	1	0.943402
ENSG00000236682.1	2	127389129	127389130	0.7676	rs17600177	4.45	rs4150506	0.62532	9.23	0.4317	437	19	enet	0.65	4.1e-32	0.50676	0.6123	ACC	1	0.943402
ENSG00000137814.10	15	42548809	42548810	0.1035	rs663454	-3.04	rs10454039	0.002044	-3.9	-0.3353	330	330	susie	0.018	0.04	0.5067	0.61236	Cortex	1	0.943402
ENSG00000166743.9	16	20698889	20698890	0.28	rs4506906	3.19	rs9930784	0.183166	6.03	0	394	38	enet	0.18	4.6e-10	-0.50668	0.61238	Cerebellum	1	0.943402
ENSG00000226419.7	1	112956414	112956415	0.1021	rs10399710	3.34	rs7524567	0.0422	-6.29	0.85267	328	16	enet	0.086	8.9e-13	0.50648	0.61252	Blood	1	0.943402
ENSG00000188517.14	4	109302656	109302657	0.1945	rs11726949	-2.88	rs12640500	0.0429	-3.64	1.17241	375	33	enet	0.066	0.00037	-0.50643	0.61255	Caudate	1	0.943402
ENSG00000128739.21	15	24823636	24823637	0.173	rs7164801	2.41	rs2554443	0.080407	4.39	-0.5064	352	1	top1	0.08	5.9e-05	-0.5064	0.6126	Cortex	1	0.943402
ENSG00000204520.12	6	31399783	31399784	0.6494	rs3131382	3.36	rs2844509	0.014918	-4.76	1.5893	239	25	enet	0.15	2.8e-08	-0.5064	0.6126	Cortex	1	0.943402
ENSG00000245680.9	19	37217924	37217925	0.0889	rs1726703	-2.75	rs7251087	0.020392	3.88	0.6	277	277	susie	0.05	0.0033	0.5063	0.61263	Putamen	1	0.943402
ENSG00000164929.16	8	103140709	103140710	0.0944	rs17773903	4.64	rs6999622	0.0724	6.5	1.05455	475	475	susie	0.088	4.4e-13	0.5063	0.61265	Blood	1	0.943402
ENSG00000172244.8	5	43515144	43515145	0.1611	rs7736477	-2.91	rs10055801	0.132726	5.35	0.66753	255	255	susie	0.14	1.7e-07	0.5063	0.61265	Nucleus.Accumbens	1	0.943402
ENSG00000228549.3	1	16870944	16870945	0.3523	rs12064256	-3.94	rs7513616	0.071139	4.69	-0.74732	327	28	enet	0.18	2.8e-08	0.50629	0.612651	Frontal.Cortex	1	0.943402
ENSG00000253771.5	13	24968486	24968487	0.4338	rs2862907	2.65	rs9507439	0.14467	6.01	-0.7164	514	514	susie	0.34	1.2e-15	-0.50605	0.6128	Hypothalamus	1	0.943402
ENSG00000197054.11	19	11965036	11965037	0.159	rs2438589	2.31	rs10413462	0.08873	-4.64	0.1145	311	3	lasso	0.1	4.3e-05	-0.50603	0.61283	Hippocampus	1	0.943402
ENSG00000141084.10	16	67806651	67806652	0.2068	rs1471142	2.43	rs9972635	0.11085	-5.25	0.5824	216	216	susie	0.15	4.3e-07	-0.506	0.61287	Cerebellar.Hemisphere	1	0.943402
ENSG00000154001.13	14	63543373	63543374	0.1776	rs17750906	2.67	rs17101094	0.075489	3.9	0.506	366	1	top1	0.075	0.00016	0.50598	0.612871	Caudate	1	0.943402
ENSG00000241878.11	22	31662431	31662432	0.4199	rs12627933	3.36	rs5994434	0.19286	6.3	0.4446	333	9	lasso	0.25	9.6e-12	0.505974	0.61288	Cerebellar.Hemisphere	1	0.943402
ENSG00000165695.9	9	132878776	132878777	0.4043	rs2773818	3.1	rs2771995	0.259446	-6.83	0.4043	538	538	susie	0.27	2e-13	-0.5059	0.6129	Caudate	1	0.943402
ENSG00000267731.1	17	68189883	68189884	0.1833	rs3815357	2.94	rs8082280	0.031476	-6.72	0.3488	342	37	enet	0.087	7.9e-13	-0.50559	0.613	Blood	1	0.943402
ENSG00000213689.11	3	48465810	48465811	0.1641	rs11706983	-2.35	rs6794875	0.096998	-4.46	0.5059	255	1	top1	0.097	1.9e-05	-0.5059	0.613	Caudate	1	0.943402
ENSG00000175279.21	1	10430782	10430783	0.1327	rs11803995	-2.65	rs11121556	-0.005109	-3.63	0.10014	385	385	susie	0.021	0.027	0.50534	0.613	Cerebellum	1	0.943402
ENSG00000172171.10	17	30906819	30906820	0.1398	rs1057993	-2.8	rs3816780	0.140249	-5.54	0.472725	272	272	susie	0.15	2e-08	-0.5054	0.613	Cerebellum	1	0.943402
ENSG00000181291.6	17	34580748	34580749	0.393	rs9652887	3.1	rs17662779	0.279289	-7.19	-0.50612	604	1	top1	0.28	8.9e-15	0.5061	0.613	Cortex	1	0.943402
ENSG00000181291.6	17	34580748	34580749	0.5019	rs9652887	3.1	rs17662779	0.25728	-6.51	-0.5061	604	1	top1	0.26	7.3e-12	0.5061	0.613	Frontal.Cortex	1	0.943402
ENSG00000239883.8	10	45972153	45972154	0.3538	rs17696112	1.89	rs10761618	0.201899	-6.01	-0.61446	158	158	susie	0.22	6.3e-10	0.50553	0.613	Hypothalamus	1	0.943402
ENSG00000281404.1	7	30390884	30390885	0.543	rs3763449	-2.72	rs6961625	0.257979	-5.41	0.4802	434	434	susie	0.28	7.4e-09	-0.5058	0.613	Substantia.Nigra	1	0.943402
ENSG00000075568.16	2	97995890	97995891	0.0637	rs13008613	2.62	rs11687510	0.011919	-5.04	0.4379	251	251	susie	0.026	7.2e-05	-0.50578	0.613014	Blood	1	0.943402
ENSG00000178882.14	12	124149594	124149595	0.1925	rs2342468	2.59	rs1875137	-0.004144	-3.44	0.2407	471	471	susie	0.034	0.0093	0.5055	0.61318	Caudate	1	0.943498
ENSG00000114125.13	3	141738203	141738204	0.2952	rs4683401	2.65	rs1533501	0.068301	4.74	-0.38843	402	5	lasso	0.078	0.00024	-0.50551	0.6132	Frontal.Cortex	1	0.943498
ENSG00000234646.6	20	23031541	23031542	0.3793	rs2258208	-2.32	rs6082979	0.20002	6.41	0.5055	559	1	top1	0.2	1.7e-10	0.50547	0.6132	Nucleus.Accumbens	1	0.943498
ENSG00000132671.5	20	23035385	23035386	0.2048	rs2258208	-2.32	rs6082979	0.08568	4.85	0.5055	557	1	top1	0.086	3.8e-05	0.50547	0.6132	Nucleus.Accumbens	1	0.943498
ENSG00000205786.8	19	35399510	35399511	0.1212	rs8113650	-3.31	rs11084813	0.071724	6.75	0.50541	491	1	top1	0.072	7.7e-11	0.5054	0.613273	Blood	1	0.943557
ENSG00000187764.11	9	89498129	89498130	0.2853	rs3211665	2.51	rs4405007	0.078247	-5.27	-0.5565	468	7	lasso	0.1	9.5e-06	0.5054	0.6133	Caudate	1	0.943557
ENSG00000240616.1	19	12894132	12894133	0.1658	rs931067	3.15	rs10417587	0.001309	-3.5	-0.7094	327	3	lasso	0.0025	0.24	0.5053	0.61335	Putamen	1	0.943587
ENSG00000157653.11	9	113410685	113410686	0.2414	rs7046095	-2.99	rs10116799	0.032102	-3.7	0.5224	560	2	lasso	0.047	0.0026	-0.5052	0.6134	Caudate	1	0.943616
ENSG00000104325.6	8	90001404	90001405	0.2224	rs16901369	-3.69	rs16904193	0.03253	-4.34	0.3504	375	12	lasso	0.044	0.0055	0.5051	0.613494	Putamen	1	0.943714
ENSG00000187097.12	14	74019351	74019352	0.0745	rs740526	-3	rs3815331	0.037102	-4.9	0.2861	394	5	lasso	0.051	4.1e-08	-0.505	0.613559	Blood	1	0.943766
ENSG00000049860.13	5	74640022	74640023	0.1969	rs11748460	3.42	rs1039320	0.109	8.06	0.50434	538	538	susie	0.17	4.2e-25	0.50493	0.61361	Blood	1	0.943797
ENSG00000142959.4	1	44787704	44787705	0.1058	rs454624	2.76	rs2983715	0.051835	4.51	-1.07899	342	7	enet	0.079	7.8e-05	-0.50475	0.61374	Nucleus.Accumbens	1	0.943847
ENSG00000136193.16	7	29990288	29990289	0.1171	rs174940	-3.13	rs10951256	0.10063	-8.07	-0.1935	428	8	lasso	0.11	3e-16	0.50461	0.61383	Blood	1	0.943847
ENSG00000117593.9	1	173824502	173824503	0.2834	rs16846433	4.04	rs2208850	0.045396	-4.78	-0.59496	276	276	susie	0.088	4.4e-05	0.5045	0.613879	Caudate	1	0.943847
ENSG00000213658.11	16	28984825	28984826	0.1442	rs8052343	-1.95	rs6565259	-0.007204	3.35	-0.8792	180	180	susie	0.016	0.089	-0.5045	0.61392	Amygdala	1	0.943847
ENSG00000272506.1	1	65004086	65004087	0.0498	rs7547101	-2.99	rs12063205	0.00504	4.46	0.13198	453	10	enet	0.014	0.0033	-0.50444	0.61395	Blood	1	0.943847
ENSG00000259420.5	15	77568969	77568970	0.1272	rs4076999	3.44	rs2667774	0.051038	-3.71	0.4848	311	10	lasso	0.062	0.00042	-0.5044	0.61399	Cortex	1	0.943847
ENSG00000107554.16	10	100009918	100009919	0.176	rs3844556	2.45	rs7896859	0.20806	6.32	-0.505	435	1	top1	0.21	2.9e-11	-0.505	0.614	Cerebellum	1	0.943847
ENSG00000264364.2	17	58083414	58083415	0.2808	rs9891129	3.4	rs7220432	0.024994	-4.71	1.09167	466	32	enet	0.11	3.8e-06	0.5048	0.614	Nucleus.Accumbens	1	0.943847
ENSG00000231427.5	7	54330696	54330697	0.1735	rs17736822	3.28	rs2330668	0.01525	-4.06	0.1174	464	29	enet	0.046	0.0047	-0.50495	0.614	Putamen	1	0.943847
ENSG00000214309.4	7	100126693	100126694	0.2382	rs2572023	-2.95	rs6960542	0.091308	5.45	0.50435	280	1	top1	0.091	2.1e-05	0.5044	0.61401	Nucleus.Accumbens	1	0.943847
ENSG00000167555.13	19	52397848	52397849	0.7077	rs17695651	-2.46	rs2245620	0.433312	-8.79	0.4558	462	10	enet	0.45	4.1e-24	-0.50424	0.61409	Caudate	1	0.943847
ENSG00000245680.9	19	37217924	37217925	0.2119	rs1726703	-2.75	rs538649	0.023495	-4.64	-0.275	277	17	enet	0.15	5.9e-08	0.5041	0.6142	Cortex	1	0.943847
ENSG00000180481.10	12	75391069	75391070	0.6729	rs1609026	-2.86	rs7963723	0.756407	-10.09	0.41634	468	468	susie	0.76	3.9e-43	-0.50407	0.61421	ACC	1	0.943847
ENSG00000115446.11	2	98608578	98608579	0.166	rs3769691	-3.29	rs11892744	0.03021	3.73	0.14583	313	313	susie	0.064	0.0037	0.5041	0.614226	Spine	1	0.943847
ENSG00000136960.12	8	119673452	119673453	0.1829	rs2305129	2.52	rs2289888	0.0518	-5.85	-0.4995	439	439	susie	0.056	8.3e-09	0.50398	0.61427	Blood	1	0.943847
ENSG00000103549.21	16	30763117	30763118	0.2253	rs35598865	-2.02	rs7500719	0.068923	4.52	-0.1333	209	10	enet	0.082	5e-05	-0.503787	0.61441	Cortex	1	0.943847
ENSG00000225693.1	9	33019952	33019953	0.1604	rs10813831	-3.2	rs10813942	0.060107	-4.54	0.50334	477	1	top1	0.06	0.0011	-0.50334	0.6147	Cerebellar.Hemisphere	1	0.943847
ENSG00000260948.1	1	111433067	111433068	0.4815	rs12080989	-3.17	rs12040764	0.216356	-6.78	-0.46112	605	605	susie	0.24	5.7e-12	0.5033	0.614754	Caudate	1	0.943847
ENSG00000183423.11	4	109848201	109848202	0.3683	rs6825106	3.99	rs3188897	0.0701	-4.9	-0.93983	407	407	susie	0.11	1.6e-05	0.503236	0.6148	Cerebellar.Hemisphere	1	0.943847
ENSG00000126775.8	14	55411857	55411858	0.296	rs12895366	-3.61	rs9323283	0.16267	5.53	-1.6383	433	5	lasso	0.21	2.3e-09	-0.50303	0.614943	Hippocampus	1	0.943847
ENSG00000170667.14	7	102517780	102517781	0.3192	rs2021739	3.5	rs4543479	0.00215	3.55	-0.5371	238	13	enet	0.042	0.0042	-0.5036	0.615	Caudate	1	0.943847
ENSG00000233002.2	17	15743798	15743799	0.5559	rs9897073	7.53	rs11658095	0.18924	-5.65	-0.7118	339	9	enet	0.2	3.9e-09	0.5023	0.615	Frontal.Cortex	1	0.943847
ENSG00000172780.16	3	129122800	129122801	0.2484	rs10934885	-4.37	rs9850562	0.188028	5.55	-0.50479	307	14	lasso	0.19	5.8e-09	-0.50294	0.615	Frontal.Cortex	1	0.943847
ENSG00000214113.10	6	5260938	5260939	0.256	rs6908240	2.83	rs450176	0.06661	-5.39	0.0409	627	16	enet	0.16	1.5e-07	-0.5028	0.615071	Cerebellar.Hemisphere	1	0.943847
ENSG00000189007.15	6	143450672	143450673	0.064	rs17614442	-3.15	rs7740441	0.024672	5	-0.11628	513	6	enet	0.033	8.1e-06	-0.5028	0.61512	Blood	1	0.943847
ENSG00000196993.8	16	28751786	28751787	0.1938	rs4787447	-2.02	rs2726034	0.093977	-5.27	0.0533	198	4	lasso	0.11	1.5e-06	0.50278	0.61512	Cerebellum	1	0.943847
ENSG00000274104.1	19	34733836	34733837	0.2272	rs8113650	-3.22	rs16970014	-0.005376	-3.23	0.9409	426	32	enet	0.0029	0.22	0.5028	0.61513	Nucleus.Accumbens	1	0.943847
ENSG00000261654.1	1	110942352	110942353	0.0745	rs903050	-3.11	rs12038954	0.0188	-4.16	-0.5027	612	1	top1	0.019	0.00067	0.5027	0.61517	Blood	1	0.943847
ENSG00000277587.1	19	9721902	9721903	0.482	rs4804474	3.89	rs13345301	0.387059	-6.82	-0.3997	333	333	susie	0.4	3e-14	0.5027	0.6152	Spine	1	0.943847
ENSG00000271892.1	5	17107788	17107789	0.5651	rs17708941	3.08	rs632754	0.22524	6.81	-0.0963	433	11	lasso	0.31	4.5e-14	0.5025	0.615346	Hypothalamus	1	0.943847
ENSG00000165282.13	9	35096600	35096601	0.3068	rs11574914	-2.77	rs527459	0.185716	-6	-0.2195	337	337	susie	0.19	2.9e-10	0.5023	0.6154	Cortex	1	0.943847
ENSG00000160285.14	21	46228823	46228824	0.378	rs4819147	2.22	rs2277827	0.01297	-3.49	-0.7069	477	477	susie	0.092	0.0002	0.5023	0.6155	ACC	1	0.943847
ENSG00000076641.4	8	81112067	81112068	0.1223	rs16908193	-2.77	rs7834107	0.112	7.96	0.34036	375	3	lasso	0.12	1.9e-17	0.50218	0.61554	Blood	1	0.943847
ENSG00000243789.10	15	41828084	41828085	0.2014	rs11630972	3.31	rs4924570	0.11861	5.5	-1.5	409	409	susie	0.13	2.1e-07	-0.50216	0.61555	Cerebellum	1	0.943847
ENSG00000167555.13	19	52397848	52397849	0.4947	rs17695651	-2.46	rs2245620	0.28521	-6.59	0.45577	462	462	susie	0.3	4.7e-12	-0.50214	0.61557	ACC	1	0.943847
ENSG00000272529.1	3	16345125	16345126	0.072	rs2730335	3.65	rs690241	0.057061	-6.03	-0.50213	557	1	top1	0.057	6.6e-09	0.5021	0.61557	Blood	1	0.943847
ENSG00000197050.10	19	37007856	37007857	0.1412	rs1726703	-2.76	rs1375476	0.005584	-3.4	-0.51282	294	35	enet	0.02	0.031	0.5021	0.61559	Cortex	1	0.943847
ENSG00000197165.10	16	28597108	28597109	0.1874	rs4787447	-2.02	rs11074907	0.030502	3.96	0.0667	188	21	enet	0.082	4.2e-05	0.50199	0.61568	Cerebellum	1	0.943847
ENSG00000280088.1	12	100034073	100034074	0.0677	rs2209702	-2.45	rs11110096	0.0269	-5.04	0.821918	352	4	lasso	0.059	3.5e-09	-0.501902	0.615737	Blood	1	0.943847
ENSG00000102575.10	19	11579007	11579008	0.2861	rs8111456	-2.98	rs2071484	0.044491	4.67	-0.48889	382	26	enet	0.066	0.00022	0.50189	0.615748	Cerebellum	1	0.943847
ENSG00000130255.12	19	5674946	5674947	0.2	rs2436535	-3.19	rs4807045	0.002729	-4.13	0.04332	401	401	susie	0.034	0.007	-0.5018	0.61581	Cortex	1	0.943847
ENSG00000130429.12	7	99374248	99374249	0.0364	rs13243867	-3.03	rs11972210	0.00717	4.15	0.7023	301	4	lasso	0.017	0.0012	0.50176	0.61584	Blood	1	0.943847
ENSG00000180398.11	2	46941854	46941855	0.822	rs3814042	3.09	rs11890177	0.393	-8.09	-0.5017	552	552	susie	0.4	6.1e-19	0.5017	0.61587	Frontal.Cortex	1	0.943847
ENSG00000180398.11	2	46941854	46941855	0.6592	rs3814042	3.09	rs11890177	0.36621	-7.61	-0.5017	553	553	susie	0.37	2.5e-17	0.5017	0.61588	Putamen	1	0.943847
ENSG00000180398.11	2	46941854	46941855	0.3117	rs3814042	3.09	rs11890177	0.291824	-5.97	-0.50169	552	1	top1	0.29	1.4e-10	0.50169	0.615886	Amygdala	1	0.943847
ENSG00000180398.11	2	46941854	46941855	0.7707	rs3814042	3.09	rs11890177	0.64374	-10.84	-0.501689	554	1	top1	0.64	1.2e-42	0.50169	0.615886	Cortex	1	0.943847
ENSG00000180398.11	2	46941854	46941855	0.3748	rs3814042	3.09	rs11890177	0.182705	-5.52	-0.5017	551	1	top1	0.18	1.6e-08	0.5017	0.615886	Hypothalamus	1	0.943847
ENSG00000180398.11	2	46941854	46941855	0.616	rs3814042	3.09	rs11890177	0.38541	-6.69	-0.50169	552	1	top1	0.39	8.2e-14	0.5017	0.615886	Spine	1	0.943847
ENSG00000180398.11	2	46941854	46941855	0.486	rs3814042	3.09	rs11890177	0.403228	-8.59	-0.50169	553	1	top1	0.4	4.8e-22	0.50169	0.61589	Nucleus.Accumbens	1	0.943847
ENSG00000180398.11	2	46941854	46941855	0.402	rs3814042	3.09	rs11890177	0.19363	-4.64	-0.50169	551	1	top1	0.19	2.8e-06	0.5017	0.61589	Substantia.Nigra	1	0.943847
ENSG00000236499.2	22	20206396	20206397	0.174	rs175162	-2.98	rs4819841	0.03269	4.1	-0.3028	559	7	lasso	0.042	0.003	0.5016	0.6159	Cortex	1	0.943847
ENSG00000145692.14	5	79111778	79111779	0.2352	rs2161176	-3.55	rs1915706	0.164902	5.25	0.5017	410	1	top1	0.16	1.5e-07	0.5017	0.6159	Hippocampus	1	0.943847
ENSG00000277182.1	17	38749359	38749360	0.2356	rs11658500	-3.75	rs3892952	0.0367	-4.01	-1.54424	344	344	susie	0.092	3.2e-05	0.5009	0.616	Caudate	1	0.943847
ENSG00000165548.10	14	77175849	77175850	0.564	rs17105672	-4.14	rs4396457	0.34531	7.59	0.9492	539	539	susie	0.35	1.5e-16	0.5014	0.616	Cerebellar.Hemisphere	1	0.943847
ENSG00000231193.1	9	32841761	32841762	0.2184	rs10813831	-3.2	rs7018829	-0.003398	3.25	-0.03162	507	507	susie	0.027	0.022	-0.50149	0.616	Cerebellar.Hemisphere	1	0.943847
ENSG00000230528.7	17	20436336	20436337	0.3515	rs10491107	2.9	rs4924810	0.243188	-7.26	-0.5091	173	173	susie	0.27	1.6e-14	0.5017	0.616	Cortex	1	0.943847
ENSG00000172301.10	17	31859336	31859337	0.1386	rs425967	-3.31	rs9906443	0.122137	-4.99	0.50109	320	1	top1	0.12	7.4e-07	-0.5011	0.616	Cortex	1	0.943847
ENSG00000135898.9	2	230961065	230961066	0.464	rs4973352	3.53	rs6750171	0.343	-7.43	-0.4981	449	449	susie	0.34	4.4e-16	0.5015	0.616	Frontal.Cortex	1	0.943847
ENSG00000149554.12	11	125625215	125625216	0.3803	rs7112365	2.77	rs12280233	0.14741	4.88	0.1687	531	531	susie	0.17	6.9e-08	0.50222	0.616	Hippocampus	1	0.943847
ENSG00000185250.15	6	109440761	109440762	0.2423	rs2768552	-3.67	rs13220304	0.068145	4.29	0.5019	386	1	top1	0.068	0.00023	0.5019	0.616	Nucleus.Accumbens	1	0.943847
ENSG00000068976.13	11	64760296	64760297	0.1455	rs660442	-2.93	rs569602	-0.00601	-3.38	1.1542	342	342	susie	0.0066	0.16	-0.5012	0.616	Putamen	1	0.943847
ENSG00000135587.8	6	109441356	109441357	0.19	rs2768552	-3.67	rs13220304	0.180107	5.49	0.5019	386	1	top1	0.18	2.7e-08	0.5019	0.616	Putamen	1	0.943847
ENSG00000181315.10	6	26659751	26659752	0.4561	rs7773004	-3.16	rs868190	0.296	7.78	0.223801	427	45	enet	0.4	1.3e-22	-0.5015	0.61602	Cerebellum	1	0.943847
ENSG00000143869.6	2	20666663	20666664	0.2168	rs11899825	2.47	rs13010638	0.03777	4.07	-0.6452	510	23	enet	0.069	0.00016	-0.5015	0.61604	Cerebellum	1	0.943847
ENSG00000171421.12	5	1801365	1801366	0.3259	rs6880499	-3.14	rs11953620	0.127426	5.12	-0.48847	609	3	lasso	0.13	4e-07	-0.50126	0.61619	Cortex	1	0.943847
ENSG00000230313.1	6	33144782	33144783	0.4825	rs11967235	2.67	rs1799910	0.11066	5.03	-1.02117	341	35	enet	0.15	2.1e-07	-0.50118	0.61624	Frontal.Cortex	1	0.943847
ENSG00000143384.12	1	150579737	150579738	0.1245	rs6694357	2.43	rs4970966	0.103	-7.84	0.49735	291	291	susie	0.11	2.2e-15	-0.50114	0.61627	Blood	1	0.943847
ENSG00000239415.1	21	46254132	46254133	0.1645	rs8134875	2.19	rs2156116	0.0927	-7.3	0.2295	471	471	susie	0.12	1.5e-17	0.5012	0.6163	Blood	1	0.943847
ENSG00000073803.13	3	185282940	185282941	0.2092	rs13319442	2.42	rs11918469	0.243099	-11.89	0.50105	339	1	top1	0.24	9.7e-36	-0.501	0.61634	Blood	1	0.943847
ENSG00000108176.14	10	67838165	67838166	0.2047	rs1909653	2.52	rs16924888	0.14008	-5.44	-0.55556	357	357	susie	0.14	9.1e-08	0.50093	0.61642	Cortex	1	0.943847
ENSG00000268686.1	19	49388080	49388081	0.2849	rs10415576	-4.1	rs2303759	0.13267	-4.65	0.6444	372	16	enet	0.14	1.2e-05	0.5008	0.6165	Amygdala	1	0.943847
ENSG00000053328.8	6	110358271	110358272	0.638	rs17568719	-3.16	rs4947066	0.25085	-6.79	-0.25	410	410	susie	0.3	6.8e-14	-0.5008	0.616529	Cerebellar.Hemisphere	1	0.943847
ENSG00000147576.15	8	66432485	66432486	0.4336	rs7014758	3.91	rs1060242	0.26378	-7.31	-0.6191	301	301	susie	0.3	1.3e-15	0.5006	0.616624	Nucleus.Accumbens	1	0.943847
ENSG00000089220.4	12	118136026	118136027	0.3705	rs594907	-4.5	rs795482	0.203317	-6.5	-0.7805	505	8	lasso	0.22	3.8e-11	0.5006	0.61669	Caudate	1	0.943847
ENSG00000277782.1	15	80999980	80999981	0.2213	rs6495589	3.45	rs7178551	0.153149	-5.16	-0.77358	457	457	susie	0.16	3.3e-07	0.5006	0.6167	Hippocampus	1	0.943847
ENSG00000169213.6	1	51990763	51990764	0.1284	rs1770791	2.06	rs11810600	0.082	4.61	0.50042	205	1	top1	0.082	5e-05	0.5004	0.61678	Cortex	1	0.943847
ENSG00000071967.11	2	171522246	171522247	0.4649	rs16859373	-2.76	rs960748	0.204884	-6.76	0.73802	359	8	enet	0.34	5.1e-18	-0.50041	0.61678	Nucleus.Accumbens	1	0.943847
ENSG00000250696.5	4	69195667	69195668	0.0629	rs11933160	-1.74	rs12513058	0.000794	-4.26	0.64407	305	22	enet	0.02	0.00053	-0.50036	0.61682	Blood	1	0.943847
ENSG00000068383.18	10	132537819	132537820	0.3237	rs913193	-3.17	rs7912273	-0.003854	3.2	-0.9259	474	474	susie	0.052	0.0025	0.5003	0.6169	Cerebellar.Hemisphere	1	0.943847
ENSG00000233393.1	21	36104880	36104881	0.312	rs4816519	2.47	rs9631189	0.207	5.7	0.556	503	49	enet	0.23	2.6e-10	0.5002	0.6169	Putamen	1	0.943847
ENSG00000264920.1	17	47895811	47895812	0.2325	rs9303544	-3.33	rs13353189	0.24667	5.98	0.5	378	1	top1	0.25	5.4e-10	0.5	0.617	ACC	1	0.943847
ENSG00000065618.18	10	104086001	104086002	0.1513	rs703333	-2.62	rs805688	0.140514	8.97	-0.5	428	1	top1	0.14	2.8e-20	-0.5	0.617	Blood	1	0.943847
ENSG00000266601.1	17	47933105	47933106	0.026	rs9303544	-3.33	rs13353189	0.017045	-4.27	0.5	376	1	top1	0.017	0.0012	-0.5	0.617	Blood	1	0.943847
ENSG00000137500.9	11	83286126	83286127	0.4842	rs616414	-2.98	rs513438	0.28808	-7.42	-0.5	389	1	top1	0.29	1.2e-15	0.5	0.617	Cerebellum	1	0.943847
ENSG00000131697.17	1	5992361	5992362	0.5347	rs571655	2.15	rs1295100	0.348372	-7.5	0.4999	507	1	top1	0.35	2.5e-16	-0.4999	0.617	Cerebellar.Hemisphere	1	0.943847
ENSG00000137500.9	11	83286126	83286127	0.528	rs616414	-2.98	rs513438	0.30843	-6.98	-0.5	389	1	top1	0.31	2.7e-14	0.5	0.617	Cerebellar.Hemisphere	1	0.943847
ENSG00000270689.1	11	95143636	95143637	0.2421	rs11021240	3.05	rs10831310	0.10431	4.58	0.5	486	1	top1	0.1	2.2e-05	0.5	0.617	Frontal.Cortex	1	0.943847
ENSG00000198721.12	6	4135596	4135597	0.359	rs4959301	-4.55	rs649725	0.263938	-6.57	0.4582	635	635	susie	0.27	1.3e-12	-0.49958	0.617	Frontal.Cortex	1	0.943847
ENSG00000137500.9	11	83286126	83286127	0.3208	rs616414	-2.98	rs513438	0.24848	-6.56	-0.5	389	1	top1	0.25	5.1e-11	0.5	0.617	Hippocampus	1	0.943847
ENSG00000177302.14	17	18315006	18315007	0.2851	rs8080061	-3.98	rs2605141	0.134	4.74	-0.5	276	1	top1	0.13	2.5e-06	-0.5	0.617	Hippocampus	1	0.943847
ENSG00000244045.12	17	28357580	28357581	0.2928	rs16964261	2.27	rs241775	0.0507	-3.98	0.5	265	1	top1	0.051	0.0032	-0.5	0.617	Hippocampus	1	0.943847
ENSG00000244045.12	17	28357580	28357581	0.1591	rs16964261	2.27	rs241775	0.144318	-5.39	0.5	269	1	top1	0.14	8e-08	-0.5	0.617	Nucleus.Accumbens	1	0.943847
ENSG00000213077.5	17	18526845	18526846	0.1326	rs2469842	3.95	rs2605141	0.049035	4.06	-0.5	282	1	top1	0.049	0.0034	-0.5	0.617	Putamen	1	0.943847
ENSG00000132141.13	17	34961508	34961509	0.3551	rs9652887	3.1	rs11080308	0.1885	5.51	0.3556	492	8	lasso	0.22	6.7e-10	0.5004	0.617	Putamen	1	0.943847
ENSG00000166478.9	11	9460702	9460703	0.193	rs10500708	3.65	rs6486361	0.12516	4.25	0.5	392	1	top1	0.13	6.2e-05	0.5	0.617	Spine	1	0.943847
ENSG00000257621.7	14	58295810	58295811	0.2867	rs7149250	2.4	rs1015702	-0.00865	3.37	0.5758	449	449	susie	-0.0029	0.41	0.5001	0.617	Spine	1	0.943847
ENSG00000100601.9	14	77708019	77708020	0.0709	rs17105672	-4.14	rs12881530	0.037854	4.84	0.5	638	1	top1	0.038	2.2e-06	0.5	0.617075	Blood	1	0.943847
ENSG00000267858.5	19	58559128	58559129	0.1093	rs260474	2.76	rs882610	0.098863	4.65	-0.5	242	1	top1	0.099	6.6e-06	-0.5	0.617075	Cerebellum	1	0.943847
ENSG00000156471.12	8	96261714	96261715	0.2346	rs2582819	3.22	rs2640806	0.146	-5.77	0.5	502	1	top1	0.15	3.7e-08	-0.5	0.617075	Cerebellum	1	0.943847
ENSG00000137494.13	11	83193794	83193795	0.1705	rs616414	-2.98	rs513438	0.041705	3.96	-0.5	403	1	top1	0.042	0.0032	-0.5	0.617075	Cortex	1	0.943847
ENSG00000135318.11	6	85449583	85449584	0.2143	rs9444352	2.87	rs4373339	0.0878	4.69	0.5	431	1	top1	0.088	2.8e-05	0.5	0.617075	Cortex	1	0.943847
ENSG00000174429.3	8	106770244	106770245	0.1864	rs2345579	3.86	rs6469081	0.070297	-4.38	0.5	471	1	top1	0.07	0.00046	-0.5	0.617075	Frontal.Cortex	1	0.943847
ENSG00000250120.6	5	140855882	140855883	0.1774	rs17119351	-2.51	rs246072	0.210979	5.52	0.5	377	1	top1	0.21	1.3e-08	0.5	0.61708	ACC	1	0.943847
ENSG00000273448.1	7	67333046	67333047	0.1928	rs7802131	3.61	rs1076440	0.109767	4.23	0.5	363	1	top1	0.11	0.00014	0.5	0.61708	Amygdala	1	0.943847
ENSG00000078140.13	4	39698043	39698044	0.1034	rs305112	2.74	rs7676961	0.0678	6.53	-0.5	364	1	top1	0.068	2.5e-10	-0.5	0.61708	Blood	1	0.943847
ENSG00000227598.1	6	166999064	166999065	0.0535	rs11759295	3.47	rs239935	0.028143	4.76	0.5	631	1	top1	0.028	4e-05	0.5	0.61708	Blood	1	0.943847
ENSG00000198885.9	2	96325330	96325331	0.5577	rs17635425	2.27	rs772156	0.46659	-9.6	-0.5	163	1	top1	0.47	2.1e-27	0.5	0.61708	Cerebellum	1	0.943847
ENSG00000136379.11	15	80679683	80679684	0.2425	rs16972538	-2.88	rs11072927	0.115942	5.07	0.5	525	1	top1	0.12	7.6e-06	0.5	0.61708	Cerebellar.Hemisphere	1	0.943847
ENSG00000107554.16	10	100009918	100009919	0.1146	rs3844556	2.45	rs7084921	0.0493	4.44	-0.5	435	1	top1	0.049	0.0015	-0.5	0.61708	Cortex	1	0.943847
ENSG00000213753.10	19	58575444	58575445	0.5688	rs260474	2.76	rs3794965	0.579336	-10.31	0.49998	233	1	top1	0.58	4.3e-36	-0.5	0.61709	Cortex	1	0.943847
ENSG00000148300.11	9	133418095	133418096	0.2028	rs2428099	3.12	rs3118662	0.078093	-4.35	0.5	571	1	top1	0.078	0.00012	-0.5	0.6171	Caudate	1	0.943847
ENSG00000163072.15	2	168786538	168786539	0.2298	rs2602569	-3.04	rs529002	0.068753	-4.1	-0.49993	574	1	top1	0.069	0.0007	0.49993	0.61713	Hippocampus	1	0.943847
ENSG00000236682.1	2	127389129	127389130	0.7466	rs17600177	4.45	rs4150506	0.610941	9.79	0.43171	438	33	enet	0.62	7.2e-35	0.49991	0.61714	Cerebellar.Hemisphere	1	0.943847
ENSG00000268751.1	19	34577700	34577701	0.237	rs8113650	-3.18	rs1270273	0.000914	-4.65	0.5958	393	393	susie	0.039	0.0075	-0.4999	0.61716	Hypothalamus	1	0.943847
ENSG00000111186.12	12	1529890	1529891	0.2167	rs7303742	3.94	rs2429135	0.002097	3.62	-0.28761	449	449	susie	0.032	0.014	0.49984	0.61719	Frontal.Cortex	1	0.943847
ENSG00000270231.3	1	120436352	120436353	0.4672	rs10494234	-1.13	rs6697258	0.0297	5.94	-0.64894	22	11	lasso	0.12	6.4e-17	-0.49965	0.61732	Blood	1	0.943999
ENSG00000232629.8	6	32763533	32763534	0.678	rs11967235	2.67	rs1063355	0.412583	-8.22	0.5069	260	24	enet	0.45	6.6e-21	-0.4994	0.61747	Hippocampus	1	0.944142
ENSG00000149922.10	16	30091886	30091887	0.149	rs6565169	-3.64	rs3809624	0.15838	-4.78	0.4993	222	1	lasso	0.17	3.1e-06	-0.4993	0.61755	Spine	1	0.944142
ENSG00000134697.12	1	37595934	37595935	0.2368	rs2170169	-2.41	rs6700586	0.110985	4.62	0.46341	448	448	susie	0.12	8.8e-06	0.49928	0.61758	Putamen	1	0.944142
ENSG00000254547.1	11	55874536	55874537	0.143	rs11227400	-3.01	rs11229683	0.065093	3.66	1.0123	404	11	enet	0.09	0.0014	0.4993	0.617592	Substantia.Nigra	1	0.944142
ENSG00000188375.4	12	31792240	31792241	0.1771	rs1032080	2.41	rs11051596	0.0853	7.61	-0.142857	496	4	lasso	0.085	1.2e-12	-0.499254	0.617601	Blood	1	0.944142
ENSG00000234072.1	2	27356492	27356493	0.21	rs12991828	-4.02	rs2280737	0.0697	4.85	-0.6477	297	297	susie	0.11	1e-05	-0.4992	0.61762	Frontal.Cortex	1	0.944142
ENSG00000267368.1	7	102642790	102642791	0.477	rs2021739	3.54	rs11760934	0.17598	4.97	0.54472	206	31	enet	0.27	1.7e-09	-0.4992	0.61763	Spine	1	0.944142
ENSG00000124831.18	2	237627575	237627576	0.1161	rs1038990	-3.47	rs2279646	0.0093	-4.61	-0.38576	515	31	enet	0.05	6.2e-08	0.49911	0.617703	Blood	1	0.944186
ENSG00000232656.7	10	1022665	1022666	0.2757	rs11253256	-2.75	rs12359250	0.219601	5.22	-0.499	503	1	top1	0.22	7.7e-08	-0.49898	0.617792	Spine	1	0.944186
ENSG00000230519.2	12	27702337	27702338	0.2447	rs2075378	2.97	rs10492364	0.0327	3.95	-0.70076	540	7	lasso	0.082	0.00023	-0.499	0.6178	Hippocampus	1	0.944186
ENSG00000214309.4	7	100126693	100126694	0.3059	rs2572023	-2.95	rs2525557	0.166321	5.78	0.553	280	7	lasso	0.17	3.4e-09	0.49876	0.617951	Cerebellum	1	0.944186
ENSG00000188404.8	1	169711697	169711698	0.294	rs516935	1.99	rs17524161	0.146375	-5.61	0.6	525	525	susie	0.16	5e-08	-0.4987	0.617957	Caudate	1	0.944186
ENSG00000264920.1	17	47895811	47895812	0.2169	rs9303544	-3.33	rs13353189	0.17224	4.63	0.5	374	2	lasso	0.18	1.2e-06	0.49837	0.618	Amygdala	1	0.944186
ENSG00000171931.12	17	18744023	18744024	0.1382	rs2472692	3.67	rs4924771	0.021	4.06	1.26493	187	187	susie	0.05	0.0019	0.4989	0.618	Caudate	1	0.944186
ENSG00000116396.14	1	110211342	110211343	0.2619	rs923826	-3.21	rs514092	0.073659	4.76	-0.033	548	16	enet	0.16	1.4e-07	-0.49815	0.618	Cerebellar.Hemisphere	1	0.944186
ENSG00000234409.6	22	20151064	20151065	0.347	rs175162	-2.98	rs1153418	0.05826	-5.18	1.0325	567	37	enet	0.085	3.6e-05	-0.4986	0.618	Cortex	1	0.944186
ENSG00000137699.16	11	120185528	120185529	0.2654	rs570521	2.73	rs11217755	0.13386	5.63	-0.5071	538	538	susie	0.17	5.9e-08	-0.4991	0.618	Frontal.Cortex	1	0.944186
ENSG00000130338.12	6	158232235	158232236	0.275	rs3003561	-2.82	rs705930	-0.0024	-3.74	0.3095	498	40	enet	0.0091	0.15	0.4986	0.61804	Spine	1	0.944186
ENSG00000225138.7	5	473235	473236	0.8992	rs4957114	2.182	rs2278254	0.547	10.18	0.0841	322	322	susie	0.67	3.4e-47	0.49861	0.61805	Cerebellum	1	0.944186
ENSG00000130176.7	19	11538716	11538717	0.1795	rs8111456	-2.98	rs425995	0.0301	-3.42	0.1481	384	384	susie	0.07	0.0005	0.4986	0.61806	Hypothalamus	1	0.944186
ENSG00000135248.15	7	128709060	128709061	0.2623	rs359648	-3.59	rs10488628	0.169279	-6.11	-0.85375	364	5	lasso	0.22	2.2e-11	0.49847	0.61815	Cortex	1	0.944277
ENSG00000146676.8	7	44884951	44884952	0.282	rs7799222	2.61	rs1294906	-0.00388	-3.36	0.76182	433	65	enet	0.0086	0.16	-0.4984	0.61822	Spine	1	0.944289
ENSG00000063854.12	16	1826939	1826940	0.56	rs26866	4	rs104843	0.33497	6.32	-0.1406	471	471	susie	0.35	4.3e-11	-0.4984	0.61822	Substantia.Nigra	1	0.944289
ENSG00000135898.9	2	230961065	230961066	0.4798	rs4973352	3.53	rs6750171	0.40869	-8.67	-0.498077	451	1	top1	0.41	1.2e-22	0.49808	0.61843	Cortex	1	0.944481
ENSG00000271817.2	4	158700690	158700691	0.22	rs12504074	3.08	rs17843966	0.121778	4.97	-1.28261	271	10	enet	0.14	1.1e-06	-0.4981	0.61843	Hypothalamus	1	0.944481
ENSG00000204959.4	7	144286965	144286966	0.2209	rs6971999	2.83	rs6942765	-0.001819	3.49	0.3895	327	327	susie	0.074	0.00034	0.498	0.61847	Hypothalamus	1	0.944481
ENSG00000147912.12	9	37576348	37576349	0.1174	rs2381774	2.45	rs11789166	0.031869	6.33	0.2794	418	24	enet	0.051	3.6e-08	0.49798	0.6185	Blood	1	0.944481
ENSG00000211643.2	22	22318726	22318727	0.44	rs5995959	2.78	rs4277621	0.16758	5.61	0.7083	349	349	susie	0.25	9.3e-09	0.498	0.6185	Spine	1	0.944481
ENSG00000120049.18	10	101843919	101843920	0.1482	rs12773990	-2.17	rs4466759	0.011373	3.29	0.0216	257	257	susie	0.036	0.011	-0.4979	0.618554	Hippocampus	1	0.944517
ENSG00000107651.12	10	119892710	119892711	0.1558	rs11199302	2.94	rs915120	0.005249	3.01	-1.7133	497	497	susie	0.024	0.03	-0.4978	0.61859	Cerebellar.Hemisphere	1	0.944524
ENSG00000227533.5	1	42959294	42959295	0.2968	rs1691310	3.41	rs841839	0.258566	5.64	-0.49752	433	1	top1	0.26	2.1e-09	-0.4975	0.61882	Amygdala	1	0.944752
ENSG00000253596.1	8	74350049	74350050	0.3081	rs13439506	-2.72	rs6996800	0.14794	-5.22	0.4974	404	1	top1	0.15	4.3e-07	-0.4974	0.618906	Hypothalamus	1	0.944752
ENSG00000104805.15	19	48900049	48900050	0.2915	rs3760785	-3.22	rs7260579	0.057545	5.38	0.72505	419	419	susie	0.12	4.5e-07	0.49731	0.618968	Cerebellum	1	0.944752
ENSG00000108591.9	17	18087885	18087886	0.1168	rs8080061	-3.98	rs2975004	0.048638	-5.69	0.498	325	1	top1	0.049	8.5e-08	-0.49797	0.619	Blood	1	0.944752
ENSG00000162461.7	1	15736404	15736405	0.7319	rs945416	3.23	rs35352784	0.47856	-9.92	0.35417	444	444	susie	0.51	1.1e-30	-0.49714	0.619	Cerebellum	1	0.944752
ENSG00000110660.14	11	107928292	107928293	0.338	rs10431061	-2.68	rs11212411	0.180954	5.99	-0.89809	406	12	lasso	0.19	4.4e-09	-0.49768	0.619	Cerebellar.Hemisphere	1	0.944752
ENSG00000171298.12	17	80101555	80101556	0.3788	rs745570	-4.92	rs12450199	0.209887	-6.37	0.2683	434	434	susie	0.21	7.2e-10	-0.4976	0.619	Hypothalamus	1	0.944752
ENSG00000184007.18	1	31944855	31944856	0.2734	rs12749138	-2.88	rs4949486	-0.005469	3.59	-0.78745	270	27	enet	0.0052	0.17	-0.4972	0.619013	Caudate	1	0.944752
ENSG00000009830.11	14	77320882	77320883	0.357	rs17105672	-4.14	rs368855	0.13878	4.89	0.68	543	543	susie	0.15	7e-07	-0.49721	0.619043	Hippocampus	1	0.944752
ENSG00000228793.1	6	3624746	3624747	0.4354	rs11242890	3.67	rs2492	0.23796	-6.94	-0.3478	609	15	enet	0.31	2.4e-16	0.4972	0.619048	Cortex	1	0.944752
ENSG00000160323.18	9	133414357	133414358	0.1069	rs2428099	3.12	rs3124753	0.040615	-6.43	0.6115	576	20	enet	0.086	8.5e-13	-0.49716	0.6191	Blood	1	0.944783
ENSG00000188611.14	10	50248609	50248610	0.8571	rs1203382	3.58	rs10821678	0.384881	8.52	-0.0309	299	12	enet	0.55	1.1e-28	0.4971	0.61913	Cerebellar.Hemisphere	1	0.944783
ENSG00000166938.12	15	66293216	66293217	0.2346	rs7182853	-3.64	rs7176986	0.121905	-8.48	1.7333	490	8	lasso	0.2	3.3e-29	-0.497	0.619161	Blood	1	0.944783
ENSG00000279375.1	5	141191950	141191951	0.1613	rs3844598	-2.575	rs1528587	0.0442	-4.62	-0.6327	442	16	enet	0.077	6.7e-05	0.4969	0.61926	Cerebellum	1	0.944854
ENSG00000231125.2	21	29060094	29060095	0.0968	rs2472317	-3.1	rs1571680	0.000184	3.77	-0.8446	419	3	lasso	0.0037	0.2	-0.4969	0.61927	Cortex	1	0.944854
ENSG00000237517.9	22	18970513	18970514	0.482	rs739369	2.8	rs11089247	0.040288	-4.81	-0.2377	282	20	lasso	0.13	1.3e-05	0.4969	0.6193	ACC	1	0.944854
ENSG00000130312.6	19	17292831	17292832	0.5128	rs8112256	-2.75	rs6903	0.352344	8.06	0.3415	423	423	susie	0.36	1.5e-19	-0.4966	0.61948	Nucleus.Accumbens	1	0.945082
ENSG00000271553.1	7	128667042	128667043	0.6978	rs359648	-3.63	rs339072	0.426451	-9.04	-0.0149	357	357	susie	0.64	1.1e-43	-0.4965	0.619539	Cerebellum	1	0.945109
ENSG00000156787.16	8	123041967	123041968	0.4463	rs12114325	-4.54	rs952656	0.190445	5.8	-0.4904	474	474	susie	0.19	5e-09	-0.4965	0.61956	Frontal.Cortex	1	0.945109
ENSG00000196735.11	6	32628178	32628179	0.345	rs11967235	2.667	rs17843604	0.040932	4	0.8311	217	13	enet	0.1	0.00024	0.49639	0.61962	Amygdala	1	0.945154
ENSG00000132330.16	2	238060888	238060889	0.1942	rs1038990	-3.47	rs2264132	0.139807	4.77	-0.49619	480	1	top1	0.14	1.7e-05	-0.49619	0.619758	Amygdala	1	0.945309
ENSG00000164938.13	8	94949410	94949411	0.1002	rs16917453	3.25	rs896854	0.0828	7.46	0.41183	499	499	susie	0.085	1.4e-12	0.49608	0.61984	Blood	1	0.945309
ENSG00000157578.13	21	39445802	39445803	0.698	rs2026267	3.56	rs9983435	0.32851	6.71	-1.691	681	681	susie	0.41	3.3e-17	-0.496	0.6199	ACC	1	0.945309
ENSG00000271892.1	5	17107788	17107789	0.3159	rs17708941	3.08	rs2731798	0.30274	6.45	0.83903	433	2	lasso	0.32	7.6e-13	0.49598	0.61991	ACC	1	0.945309
ENSG00000141255.12	17	3472340	3472341	0.3631	rs769433	3.2	rs2976230	0.00264	-3.53	0.2964	528	528	susie	0.092	0.00021	-0.4957	0.62	ACC	1	0.945309
ENSG00000008226.19	3	38039204	38039205	0.1741	rs6780036	2.79	rs11708345	-0.005558	4.17	1.1831	415	30	enet	0.036	0.0076	0.496	0.62	Caudate	1	0.945309
ENSG00000157259.6	7	92447452	92447453	0.1877	rs7809455	4.11	rs7777732	0.0204	-4.28	-0.0157	307	20	enet	0.021	0.032	-0.4955	0.62	Caudate	1	0.945309
ENSG00000005884.17	17	50055967	50055968	0.3166	rs886568	3.59	rs2239953	0.075393	-5.06	0.982578	422	27	enet	0.15	4.1e-08	0.4953	0.62	Cerebellum	1	0.945309
ENSG00000243678.11	17	51165434	51165435	0.282	rs11652016	3.71	rs9907636	0.170821	-5.96	-0.85351	434	27	enet	0.19	6.3e-10	0.4954	0.62	Nucleus.Accumbens	1	0.945309
ENSG00000178015.4	5	95620077	95620078	0.1319	rs467144	-3.058	rs2194051	0.027145	3.99	-0.43995	405	405	susie	0.034	0.0073	0.49568	0.62012	Nucleus.Accumbens	1	0.945445
ENSG00000067533.5	1	218285286	218285287	0.4427	rs7530622	3.12	rs10863387	0.232	6.84	1.07317	477	9	lasso	0.29	1.6e-15	0.4956	0.62021	Cortex	1	0.945535
ENSG00000148143.12	9	106863096	106863097	0.2664	rs7850368	2.91	rs6477554	0.07755	4.78	-0.1846	497	24	enet	0.11	1.9e-05	0.4955	0.62025	Putamen	1	0.945549
ENSG00000261434.1	5	195777	195778	0.144	rs1053226	-2.07	rs4956987	0.069826	4.52	0.4952	289	1	top1	0.07	0.00057	0.4952	0.62047	Putamen	1	0.94575
ENSG00000172667.10	3	179072278	179072279	0.3665	rs12489626	-3.37	rs10936980	-0.006439	3.63	-0.879	376	7	lasso	0.0021	0.27	-0.495	0.62057	Spine	1	0.94575
ENSG00000243789.10	15	41828084	41828085	0.2793	rs11630972	3.31	rs1197668	0.11086	-4.58	-0.9	409	15	enet	0.12	0.00024	-0.495	0.62059	Substantia.Nigra	1	0.94575
ENSG00000215712.10	6	157323600	157323601	0.402	rs7767829	-3.11	rs3199374	0.27824	-6.72	-0.4949	449	1	top1	0.28	7.6e-13	0.4949	0.620687	Cerebellar.Hemisphere	1	0.94575
ENSG00000272221.1	6	31395494	31395495	0.3762	rs3131382	3.27	rs9267487	0.00686	-4.41	-0.0421	236	27	enet	0.12	5e-06	-0.4948	0.62071	Cerebellar.Hemisphere	1	0.94575
ENSG00000230882.1	7	76074962	76074963	0.1939	rs10232435	-3.38	rs6978677	0.120959	5.07	-0.89499	315	315	susie	0.13	2.9e-07	-0.4948	0.62074	Cortex	1	0.94575
ENSG00000189007.15	6	143450672	143450673	0.329	rs17614442	-3.15	rs2496589	0.040192	4.29	-0.2936	512	512	susie	0.088	4.5e-05	-0.4947	0.62084	Caudate	1	0.94575
ENSG00000164929.16	8	103140709	103140710	0.5209	rs17773903	4.64	rs1391118	0.11794	5.42	0.2548	473	473	susie	0.18	4.1e-09	0.4947	0.62084	Caudate	1	0.94575
ENSG00000168958.19	2	227325164	227325165	0.4773	rs10933194	3.37	rs1132575	0.179579	-6.43	0.98503	534	534	susie	0.25	8.4e-13	-0.49461	0.62087	Nucleus.Accumbens	1	0.94575
ENSG00000239415.1	21	46254132	46254133	0.341	rs8134875	2.19	rs2839169	0.08178	4.65	1.282	471	47	enet	0.14	9.4e-07	0.494517	0.6209	Hypothalamus	1	0.94575
ENSG00000242593.5	7	124049131	124049132	0.5359	rs2190121	-3.17	rs10224465	0.242454	-6.84	0.729	395	41	enet	0.37	1.1e-20	-0.49457	0.620906	Cerebellum	1	0.94575
ENSG00000106153.12	7	56106575	56106576	0.2208	rs11761352	-3.07	rs816229	0.0203	4.84	-0.0816	269	15	enet	0.14	6.5e-06	-0.4945	0.62094	ACC	1	0.94575
ENSG00000250312.6	4	124479	124480	0.591	rs6810900	2.17	rs7699689	0.53258	8.47	0.49446	147	1	top1	0.53	6.2e-24	0.4945	0.621	ACC	1	0.94575
ENSG00000226981.2	17	20814619	20814620	0.2986	rs2035255	2.52	rs1815568	0.054	-4.46	0.31768	193	24	enet	0.093	2.8e-05	-0.4948	0.621	Caudate	1	0.94575
ENSG00000180336.17	17	44656403	44656404	0.1226	rs8072954	4.34	rs8072790	0.035111	-4.51	-0.9564	404	404	susie	0.062	0.00098	0.4939	0.621	Cerebellar.Hemisphere	1	0.94575
ENSG00000250312.6	4	124479	124480	0.5191	rs6810900	2.17	rs7699689	0.47256	8.62	0.49446	147	1	top1	0.47	1.6e-23	0.4945	0.621	Frontal.Cortex	1	0.94575
ENSG00000228638.1	3	48291374	48291375	0.1272	rs11706983	-2.35	rs3197223	-0.00571	-3.17	-0.8043	253	253	susie	0.013	0.079	0.49436	0.621	Hypothalamus	1	0.94575
ENSG00000184185.9	17	21376196	21376197	0.2477	rs2035255	2.52	rs1317349	0.128293	6.11	0.73733	190	6	enet	0.18	1.4e-09	0.494	0.621	Nucleus.Accumbens	1	0.94575
ENSG00000146278.10	6	89080750	89080751	0.1683	rs6920304	2.63	rs6928068	0.087801	4.36	-0.4949	401	1	top1	0.088	3e-05	-0.4949	0.621	Nucleus.Accumbens	1	0.94575
ENSG00000111834.12	6	116616478	116616479	0.142	rs6568953	2.53	rs6568953	0.014387	-3.63	2.5333	356	18	enet	0.073	0.00041	-0.4939	0.621	Putamen	1	0.94575
ENSG00000213689.11	3	48465810	48465811	0.3558	rs11706983	-2.35	rs11130171	0.240458	-5.49	0.4944	254	1	top1	0.24	1.6e-08	-0.4944	0.62104	Spine	1	0.945764
ENSG00000137504.13	11	85682907	85682908	0.1318	rs11825598	-2.98	rs10898427	0.007881	-3.34	-0.9985	361	14	enet	0.068	0.00022	-0.4943	0.621127	Cortex	1	0.945785
ENSG00000185519.8	1	16073631	16073632	0.5329	rs12064256	-3.94	rs12728542	0.297968	6.89	0.62	371	4	lasso	0.33	4.1e-15	0.49423	0.62114	Putamen	1	0.945785
ENSG00000161558.10	19	48364236	48364237	0.2548	rs4802516	-3.11	rs275583	0.045521	-4.51	0.4942	493	1	top1	0.046	0.0023	-0.4942	0.62115	Nucleus.Accumbens	1	0.945785
ENSG00000178127.12	18	9102629	9102630	0.0881	rs12959725	3.69	rs2279992	0.05554	-5.83	-0.482	527	2	lasso	0.056	8.6e-09	0.49418	0.621179	Blood	1	0.945785
ENSG00000059691.11	4	151761022	151761023	0.1715	rs919013	3.15	rs4696295	0.107	-8.08	0.38068	390	390	susie	0.14	1e-19	-0.49412	0.62122	Blood	1	0.945785
ENSG00000040487.12	1	19312325	19312326	0.1588	rs9887859	3.48	rs214336	0.132	-9.38	-0.53037	487	4	lasso	0.16	1.6e-22	0.49408	0.62125	Blood	1	0.945785
ENSG00000183604.14	16	30335373	30335374	0.135	rs7189550	-3.37	rs13333093	0.072502	4.54	-0.6451	208	208	susie	0.074	9.7e-05	-0.49406	0.62127	Cerebellum	1	0.945785
ENSG00000134744.13	1	52553486	52553487	0.233	rs12127732	-3.73	rs6657731	0.156359	6.43	-0.45082	260	260	susie	0.2	2.8e-10	-0.49386	0.6214	Nucleus.Accumbens	1	0.945935
ENSG00000272324.5	5	10767623	10767624	0.376	rs12153376	-3	rs410608	0.129435	-5.81	-0.363	620	620	susie	0.16	3.2e-08	0.49345	0.621697	Caudate	1	0.946224
ENSG00000117593.9	1	173824502	173824503	0.364	rs16846433	4.04	rs2208850	0.08472	-4.83	-0.59496	276	276	susie	0.12	9.1e-06	0.49329	0.62181	Putamen	1	0.946224
ENSG00000205579.3	14	81246562	81246563	0.1503	rs1051193	-2.91	rs12435104	-0.004366	-3.51	0.221	413	413	susie	0.012	0.085	-0.493209	0.621865	Caudate	1	0.946224
ENSG00000188215.9	16	20868979	20868980	0.1186	rs13339094	2.16	rs7198770	0.002075	-4.11	-0.02174	353	11	enet	0.045	0.0024	0.49316	0.621903	Nucleus.Accumbens	1	0.946224
ENSG00000162368.13	1	47333796	47333797	0.1398	rs1354263	4.29	rs6588196	0.024007	4.02	0.22727	423	423	susie	0.045	0.0019	-0.4928	0.622	Cerebellum	1	0.946224
ENSG00000124588.19	6	2993930	2993931	0.6077	rs9378746	-2.58	rs6920375	0.165098	-6.49	0.7544	680	42	enet	0.32	4.2e-15	-0.49304	0.622	Frontal.Cortex	1	0.946224
ENSG00000214796.8	1	202861619	202861620	0.292	rs7513835	-2.86	rs4495774	0.194	-5.64	-0.2	453	453	susie	0.2	4.5e-09	0.493365	0.622	Hippocampus	1	0.946224
ENSG00000233002.2	17	15743798	15743799	0.4778	rs9897073	7.68	rs3865264	0.0864	-5.03	-1.13209	338	13	enet	0.13	4.5e-06	0.49256	0.622	Hippocampus	1	0.946224
ENSG00000232112.3	3	48443847	48443848	0.2469	rs11706983	-2.35	rs11130171	0.169935	-5.29	0.4937	255	1	top1	0.17	9.5e-08	-0.49366	0.622	Hippocampus	1	0.946224
ENSG00000005156.11	17	34980493	34980494	0.3728	rs9652887	3.1	rs10853174	0.302038	-7.67	-0.58647	488	488	susie	0.32	1.2e-16	0.4932	0.622	Nucleus.Accumbens	1	0.946224
ENSG00000110768.11	11	18322294	18322295	0.431	rs10832876	-4.5	rs1520884	0.04958	-4.47	0.5729	436	436	susie	0.076	0.0017	-0.4931	0.622	Spine	1	0.946224
ENSG00000146729.9	7	55951792	55951793	0.3467	rs11761352	-3.05	rs7793921	0.07813	4.67	-0.173	285	18	enet	0.15	5.9e-07	0.493	0.62204	Hippocampus	1	0.946224
ENSG00000271967.1	6	70596437	70596438	0.198	rs2842069	2.46	rs2691505	0.130967	-5.26	-1.0861	497	497	susie	0.14	2.1e-07	0.4929	0.62206	Caudate	1	0.946224
ENSG00000206344.7	6	31198137	31198138	0.6017	rs2534657	2.41	rs3130695	0.21371	-6.33	0.3156	172	172	susie	0.24	5.1e-12	-0.4929	0.62206	Caudate	1	0.946224
ENSG00000131037.14	19	55072019	55072020	0.352	rs1654656	-3.47	rs9304764	-0.006451	3.13	0.4312	455	44	enet	0.025	0.028	0.4929	0.622088	Cerebellar.Hemisphere	1	0.946224
ENSG00000273179.1	4	1167777	1167778	0.2539	rs4505759	-3.11	rs11247975	0.182	5.98	0.89749	384	25	enet	0.2	6e-11	0.49285	0.62212	Cerebellum	1	0.946224
ENSG00000165548.10	14	77175849	77175850	0.311	rs17105672	-4.14	rs2299926	0.02581	-3.79	-1.8567	541	541	susie	0.062	0.00099	0.4928	0.622126	Frontal.Cortex	1	0.946224
ENSG00000197448.13	7	143244092	143244093	0.0645	rs8176059	2.75	rs7780478	0.051131	-5.66	0.3636	344	344	susie	0.051	3.6e-08	-0.49279	0.62216	Blood	1	0.946224
ENSG00000250786.1	5	9546199	9546200	0.4246	rs427871	-3.119	rs16883129	0.0408	-4.85	1.2285	691	43	enet	0.1	5.5e-06	-0.49273	0.6222	Cerebellum	1	0.946224
ENSG00000163510.13	2	180007112	180007113	0.2287	rs872162	-3.14	rs10497553	0.077837	-6.81	-0.24651	516	35	enet	0.16	2.1e-22	0.49264	0.622268	Blood	1	0.946224
ENSG00000235641.4	9	91159572	91159573	0.4296	rs10991895	3.35	rs12337100	0.140516	-5.38	-0.04839	560	560	susie	0.19	9e-09	0.49262	0.6223	Cerebellar.Hemisphere	1	0.946224
ENSG00000106258.13	7	99679997	99679998	0.1204	rs2572023	-2.95	rs35296070	0.013256	-3.72	1.00524	314	5	lasso	0.022	0.025	-0.4926	0.6223	Cortex	1	0.946224
ENSG00000205659.10	14	74084795	74084796	0.2819	rs740526	-2.99	rs12895268	0.13368	-5.72	0.1543	417	417	susie	0.17	2.1e-09	-0.49259	0.622301	Cerebellum	1	0.946224
ENSG00000145604.15	5	36151988	36151989	0.061	rs4130679	3.53	rs2287934	0.0175	5.17	0.32935	532	12	enet	0.04	1e-06	0.49254	0.62234	Blood	1	0.946236
ENSG00000178722.12	5	61637707	61637708	0.6482	rs6869228	-2.97	rs153380	0.297205	-6.87	0.5068	416	70	enet	0.32	1.2e-14	-0.4925	0.62238	Putamen	1	0.94625
ENSG00000164308.16	5	96875938	96875939	0.894	rs4869133	-3.29	rs10051637	0.66096	8.14	-0.4923	505	1	top1	0.66	5.7e-25	-0.4923	0.622511	Substantia.Nigra	1	0.946402
ENSG00000164010.13	1	42817123	42817124	0.3114	rs579001	3.37	rs9960	0.184	-5.99	-0.3269	428	428	susie	0.19	6e-09	0.49224	0.62255	Hypothalamus	1	0.946415
ENSG00000117899.10	15	80989877	80989878	0.471	rs6495589	3.41	rs3803362	0.13223	4.84	-0.4921	459	1	top1	0.13	3.8e-05	-0.49208	0.6227	Spine	1	0.946579
ENSG00000095587.8	10	96513917	96513918	0.3758	rs4918985	3.53	rs17479671	0.228771	6.46	-0.4146	449	449	susie	0.24	3.9e-11	-0.492	0.62272	Cerebellar.Hemisphere	1	0.946579
ENSG00000181585.3	3	46701332	46701333	0.2092	rs35845142	2.08	rs10451990	0.09198	-4.48	0.4919	344	1	top1	0.092	2e-05	-0.4919	0.62276	Nucleus.Accumbens	1	0.946591
ENSG00000167555.13	19	52397848	52397849	0.4819	rs17695651	-2.46	rs2290745	0.316173	-8.04	0.4608	462	462	susie	0.34	6.9e-18	-0.4919	0.62279	Nucleus.Accumbens	1	0.946591
ENSG00000211455.7	12	27243967	27243968	0.1658	rs859024	2.94	rs7307649	-0.007382	3.63	0.51351	490	10	lasso	0.017	0.073	0.49177	0.62288	ACC	1	0.9466
ENSG00000166260.10	17	54968763	54968764	0.3512	rs1465353	-3.28	rs11869726	0.28376	-6.46	-0.643	499	499	susie	0.3	5.3e-12	0.4919	0.623	ACC	1	0.9466
ENSG00000167842.15	17	5486284	5486285	0.1675	rs2439938	-2.68	rs8069315	0.083968	6.98	-0.4915	528	1	top1	0.084	1.8e-12	-0.49153	0.623	Blood	1	0.9466
ENSG00000116221.15	1	54184040	54184041	0.4641	rs11804121	2.93	rs10888838	0.270168	7.5	1.54109	492	492	susie	0.3	3e-16	0.49176	0.623	Cerebellum	1	0.9466
ENSG00000170915.8	6	52361420	52361421	0.4227	rs7768816	-3.22	rs8180555	0.021558	-4.3	0.1689	531	7	lasso	0.11	1.5e-05	-0.49132	0.623	Frontal.Cortex	1	0.9466
ENSG00000213512.1	1	89176039	89176040	0.152	rs12120863	-2.52	rs4376712	0.0544	4.36	0.357143	355	42	enet	0.065	0.00097	-0.490965	0.623	Hippocampus	1	0.9466
ENSG00000084072.16	1	39692181	39692182	0.758	rs11207350	3.91	rs12074147	0.577896	8.15	-0.37209	376	43	enet	0.6	1.2e-24	-0.4916	0.623012	Spine	1	0.9466
ENSG00000213214.4	7	144188394	144188395	0.4704	rs6971999	2.83	rs1731353	0.354358	-8.12	0.42833	294	294	susie	0.36	4e-19	-0.4915	0.62306	Nucleus.Accumbens	1	0.946607
ENSG00000147586.9	8	80030288	80030289	0.2525	rs484681	2.37	rs2467781	0.01863	-3.45	-0.5447	387	387	susie	0.043	0.0028	0.4915	0.623085	Nucleus.Accumbens	1	0.946607
ENSG00000076003.4	2	135876425	135876426	0.2155	rs2056296	-2.61	rs3087343	0.02815	-3.88	-0.09091	276	7	lasso	0.06	0.00074	-0.4914	0.62311	Caudate	1	0.946607
ENSG00000068885.14	3	160399272	160399273	0.1095	rs7631387	2.97	rs7624902	0.080357	-3.87	0.49134	375	1	top1	0.08	0.00019	-0.49134	0.62318	Frontal.Cortex	1	0.946667
ENSG00000151849.14	13	24922888	24922889	0.619	rs9511646	-2.83	rs2290278	0.15347	-6.4	0.1479	520	32	enet	0.29	3.3e-13	0.49122	0.6233	Frontal.Cortex	1	0.946802
ENSG00000100150.16	22	31753950	31753951	0.178	rs12627933	3.36	rs7286557	0.1728	-5.77	-0.491	369	1	top1	0.17	2.9e-09	0.491	0.6234	Cortex	1	0.946907
ENSG00000272602.5	4	53284	53285	0.4524	rs6810900	2.17	rs1867188	0.0306	4.11	-0.07198	139	8	lasso	0.032	0.014	-0.490839	0.62354	Cerebellar.Hemisphere	1	0.946954
ENSG00000235652.7	6	145809777	145809778	0.223	rs12199362	-3.85	rs9497403	0.028604	4.31	-0.5755	266	15	lasso	0.087	0.00065	-0.4908	0.623545	Amygdala	1	0.946954
ENSG00000198646.13	20	34825648	34825649	0.151	rs10485505	-1.98	rs6060017	0.135	5.3	0.49082	348	1	top1	0.14	1.2e-07	0.4908	0.6236	Cerebellum	1	0.946954
ENSG00000154781.15	3	14651745	14651746	0.0796	rs293908	2.92	rs2276754	0.03458	-5.79	0.60424	628	7	enet	0.04	1.3e-06	-0.4907	0.62361	Blood	1	0.946954
ENSG00000048544.5	6	42217864	42217865	0.3395	rs1057227	-2.68	rs3749921	0.282804	-12.67	0.28513	412	29	enet	0.32	3.7e-49	-0.4907	0.62363	Blood	1	0.946954
ENSG00000134744.13	1	52553486	52553487	0.235	rs12127732	-3.73	rs6657731	0.20931	5.15	-0.45082	260	260	susie	0.22	9.7e-08	-0.4902	0.623961	Spine	1	0.946954
ENSG00000273466.1	2	218634013	218634014	0.1766	rs645163	-3.03	rs10171839	0.012539	3.57	-0.49024	373	1	lasso	0.046	0.0049	-0.49024	0.62397	Hippocampus	1	0.946954
ENSG00000134825.15	11	61792635	61792636	0.0432	rs11230738	-3.15	rs174538	0.035791	5.53	0.554	401	6	enet	0.044	3.7e-07	0.490059	0.624	Blood	1	0.946954
ENSG00000021300.13	11	73646177	73646178	0.055	rs17310472	-2.69	rs670811	0.019595	-4.76	-0.6345	338	8	enet	0.029	3.3e-05	-0.490336	0.624	Blood	1	0.946954
ENSG00000261625.1	11	69002047	69002048	0.6336	rs550257	3.86	rs1054252	0.49419	-9.74	0.8889	444	4	lasso	0.54	4e-33	-0.4898	0.624	Cerebellum	1	0.946954
ENSG00000002834.17	17	38869858	38869859	0.4486	rs11658500	-3.75	rs11870254	0.118823	-5.13	0.707317	364	54	enet	0.13	2e-07	-0.4908	0.624	Cerebellum	1	0.946954
ENSG00000204789.4	6	27360220	27360221	0.0898	rs1321578	-3.3	rs6914864	0.064911	-4.33	-1.3402	386	19	enet	0.067	0.00023	0.4902	0.624	Cortex	1	0.946954
ENSG00000249915.7	5	271620	271621	0.4692	rs1053226	-2.065	rs4957014	0.14573	5.56	-0.76795	289	289	susie	0.29	1.5e-13	-0.49003	0.62411	Cerebellar.Hemisphere	1	0.946954
ENSG00000160200.17	21	43076942	43076943	0.551	rs6518294	3.43	rs234728	0.28214	-6.32	0.3571	371	13	lasso	0.36	1.2e-12	-0.49	0.62411	Spine	1	0.946954
ENSG00000144199.11	2	97094881	97094882	0.1098	rs17635425	2.27	rs1148600	0.003806	-3.42	0.70565	124	124	susie	0.065	0.0029	-0.49001	0.624125	Amygdala	1	0.946954
ENSG00000104361.9	8	98294392	98294393	0.7012	rs4735517	-3.4	rs7461545	0.443	-15.89	-0.76744	458	458	susie	0.47	4.5e-78	0.48998	0.62415	Blood	1	0.946954
ENSG00000228340.5	20	60087839	60087840	0.2233	rs7266069	-3.09	rs6100747	-0.003799	-4.26	-1.2167	591	14	enet	0.03	0.017	0.4899	0.6242	Hypothalamus	1	0.946954
ENSG00000120333.4	1	175023424	175023425	0.0965	rs7547843	4.43	rs6929	-0.005489	-3.47	-1.30952	439	439	susie	0.031	0.0097	-0.48982	0.62426	Nucleus.Accumbens	1	0.946954
ENSG00000134987.11	5	111091715	111091716	0.2786	rs2617407	-2.875	rs1806353	0.04458	-4.49	0.1329	386	3	lasso	0.13	1.6e-06	0.4898	0.62428	Frontal.Cortex	1	0.946954
ENSG00000019186.9	20	54173972	54173973	0.3104	rs6068777	3.64	rs2248461	0.29787	-7.52	0.4897	602	1	top1	0.3	8.2e-16	-0.4897	0.6243	Cortex	1	0.946954
ENSG00000196588.14	22	40636701	40636702	0.185	rs5750948	2.94	rs6001981	0.11879	4.6	0.2538	284	18	enet	0.13	4.1e-06	0.4898	0.6243	Putamen	1	0.946954
ENSG00000082512.14	1	211326614	211326615	0.3479	rs7533652	3.16	rs6698113	0.070905	4.08	0.48975	444	1	top1	0.071	0.00051	0.48975	0.62431	Putamen	1	0.946954
ENSG00000139410.14	12	113422236	113422237	0.3282	rs12816687	-3.78	rs2255284	-0.005508	3.43	0.09336	509	14	lasso	-0.0017	0.41	0.489745	0.624314	Cortex	1	0.946954
ENSG00000272779.1	22	22303223	22303224	0.5423	rs12159264	-2.71	rs4277621	0.34387	8.2	0.7083	354	354	susie	0.35	3e-19	0.4897	0.62432	Cerebellum	1	0.946954
ENSG00000226816.2	7	23206012	23206013	0.242	rs12700428	-3.93	rs199357	0.087056	5.05	1.2683	430	5	lasso	0.14	1.1e-06	0.4897	0.62436	Hypothalamus	1	0.946954
ENSG00000112659.13	6	43182174	43182175	0.0687	rs2231763	-3.36	rs6924555	0.046821	-5.5	0.48953	365	1	top1	0.047	1.5e-07	-0.4895	0.62447	Blood	1	0.946954
ENSG00000136881.11	9	101383518	101383519	0.3547	rs2993807	-2.77	rs12342385	0.116	-5.51	-0.527	516	30	enet	0.2	4.7e-09	-0.4895	0.62449	Hypothalamus	1	0.946954
ENSG00000270228.1	4	67724261	67724262	0.2857	rs7699834	3.44	rs10005857	0.137	5.42	-0.8537	398	4	lasso	0.15	3e-07	-0.489475	0.62451	Cerebellar.Hemisphere	1	0.946954
ENSG00000264247.1	18	74598507	74598508	0.546	rs12961730	-3.28	rs12956584	0.178281	5.42	-0.4894	545	1	top1	0.18	3.3e-08	-0.489	0.624532	Putamen	1	0.946954
ENSG00000168116.13	6	57046531	57046532	0.3061	rs11965193	3.33	rs3778515	0.19818	-6.32	-0.4894	251	1	top1	0.2	9.3e-11	0.48936	0.624586	Cerebellum	1	0.946954
ENSG00000156711.16	6	36127808	36127809	0.384	rs16884650	-2.78	rs10447396	0.26534	6.17	-0.4894	369	1	top1	0.27	9.8e-11	-0.4894	0.62459	ACC	1	0.946954
ENSG00000213901.10	2	219170094	219170095	0.1954	rs1039897	-4.17	rs10932789	-0.001115	-3.13	-1.33219	372	372	susie	0.047	0.002	-0.48935	0.6246	Nucleus.Accumbens	1	0.946954
ENSG00000158748.3	1	19665286	19665287	0.3092	rs9887859	3.48	rs10917513	0.08091	5.09	1.47727	535	24	enet	0.091	2.2e-05	0.48927	0.62465	Nucleus.Accumbens	1	0.946954
ENSG00000248925.1	5	271515	271516	0.1776	rs1053226	-2.07	rs4956994	0.172315	-4.97	-0.65599	289	9	lasso	0.18	2.3e-07	0.48922	0.62469	ACC	1	0.946954
ENSG00000141098.12	16	67719420	67719421	0.111	rs785029	2.59	rs2292318	0.06989	-4.28	-0.5348	211	211	susie	0.077	0.0014	0.4892	0.62471	Amygdala	1	0.946954
ENSG00000004777.18	19	35774531	35774532	0.1651	rs10418569	-2.7	rs231214	0.003047	-3.68	0.2628	421	421	susie	0.03	0.017	-0.4891	0.6248	Putamen	1	0.946954
ENSG00000198563.13	6	31542447	31542448	0.3264	rs3131382	3.445	rs6929796	0.19	-10.53	-0.1931	277	277	susie	0.21	3.9e-30	0.489	0.62483	Blood	1	0.946954
ENSG00000230539.1	7	36600119	36600120	0.1204	rs6961468	2.42	rs4640959	0.055676	5.99	0.9395	610	26	enet	0.067	3.1e-10	0.48896	0.62487	Blood	1	0.946954
ENSG00000075131.9	15	66386745	66386746	0.5062	rs7182853	-3.64	rs12914520	0.31323	6.32	0.3671	519	519	susie	0.33	6.4e-12	0.48887	0.6249	Amygdala	1	0.946954
ENSG00000251532.1	5	1551709	1551710	0.3445	rs6880499	-3.136	rs1968011	0.03368	3.78	1.29155	558	558	susie	0.071	0.00044	-0.48884	0.62496	Cerebellar.Hemisphere	1	0.946954
ENSG00000232629.8	6	32763533	32763534	0.6248	rs11967235	2.67	rs1063355	0.499	-8.83	0.5205	258	4	lasso	0.5	2.4e-25	-0.488816	0.62497	Hypothalamus	1	0.946954
ENSG00000247796.2	5	53109841	53109842	0.3276	rs4295342	-2.5	rs17298431	0.201437	5.7	-0.4186	552	552	susie	0.3	2.1e-13	-0.4888	0.62499	Putamen	1	0.946954
ENSG00000132591.11	17	28854937	28854938	0.0321	rs8067401	-3.33	rs4795467	0.019069	-4.74	0.8036	315	315	susie	0.021	0.00035	-0.48922	0.625	Blood	1	0.946954
ENSG00000232112.3	3	48443847	48443848	0.2231	rs11706983	-2.35	rs13069724	0.174667	-5.72	0.525	255	255	susie	0.18	4.7e-09	-0.4881	0.625	Caudate	1	0.946954
ENSG00000135828.11	1	182589255	182589256	0.6323	rs16858933	2.79	rs3738579	0.566732	9.51	-0.7273	457	457	susie	0.57	2.6e-30	-0.48927	0.625	Cerebellar.Hemisphere	1	0.946954
ENSG00000153157.12	6	10886830	10886831	0.472	rs566035	3.37	rs518204	0.08227	-5.33	-1.6512	471	19	enet	0.14	8.3e-07	-0.4887	0.625049	Cerebellar.Hemisphere	1	0.946954
ENSG00000235652.7	6	145809777	145809778	0.134	rs12199362	-3.85	rs9497426	0.0816	4.1	-0.136	266	14	enet	0.12	0.00011	-0.4887	0.62507	Spine	1	0.946954
ENSG00000058085.14	1	183186237	183186238	0.2895	rs12406507	-1.89	rs2276543	0.34876	6.47	-0.48851	445	1	top1	0.35	9.4e-13	-0.4885	0.62519	Amygdala	1	0.946954
ENSG00000058085.14	1	183186237	183186238	0.2482	rs12406507	-1.89	rs2276543	0.253	7.01	-0.48851	451	1	top1	0.25	2.3e-13	-0.4885	0.62519	Cortex	1	0.946954
ENSG00000058085.14	1	183186237	183186238	0.2407	rs12406507	-1.89	rs2276543	0.262	6.44	-0.4885	444	1	top1	0.26	5.4e-12	-0.48851	0.62519	Hypothalamus	1	0.946954
ENSG00000058085.14	1	183186237	183186238	0.2034	rs12406507	-1.89	rs2276543	0.202949	5.95	-0.48851	450	1	top1	0.2	3.4e-10	-0.4885	0.625192	Caudate	1	0.946954
ENSG00000058085.14	1	183186237	183186238	0.4188	rs12406507	-1.89	rs2276543	0.247906	6.36	-0.48851	448	1	top1	0.25	2e-11	-0.48851	0.625192	Frontal.Cortex	1	0.946954
ENSG00000105185.11	19	32581067	32581068	0.2801	rs4805721	-3.8	rs12150976	0.129	4.68	-0.4884	400	1	top1	0.13	2.4e-06	-0.4884	0.62527	Hypothalamus	1	0.946954
ENSG00000160307.9	21	46605207	46605208	0.143	rs16979358	2.36	rs11910707	0.13222	-5.04	0.488287	306	1	top1	0.13	2.9e-07	-0.4883	0.6253	Nucleus.Accumbens	1	0.946954
ENSG00000259416.2	15	85756236	85756237	0.2433	rs2279167	2.79	rs2554	0.0373	-5.06	-1.14312	560	560	susie	0.043	0.0051	0.488344	0.62531	Frontal.Cortex	1	0.946954
ENSG00000071967.11	2	171522246	171522247	0.554	rs16859373	-2.76	rs960748	0.17592	-6.45	0.73802	359	18	enet	0.24	3.2e-12	-0.4883	0.62532	Caudate	1	0.946954
ENSG00000153574.8	2	88691643	88691644	0.2692	rs10221774	2.74	rs335115	0.182128	5.86	0.37897	199	7	lasso	0.18	9.8e-10	0.48824	0.62538	Nucleus.Accumbens	1	0.946954
ENSG00000112659.13	6	43182174	43182175	0.482	rs2231763	-3.36	rs6924555	0.313946	-7.92	0.4882	368	1	top1	0.31	8e-16	-0.4882	0.62539	Caudate	1	0.946954
ENSG00000112659.13	6	43182174	43182175	0.1658	rs2231763	-3.36	rs6924555	0.12167	-4.95	0.4882	367	1	top1	0.12	7.8e-07	-0.48823	0.62539	Cortex	1	0.946954
ENSG00000165621.8	13	96994729	96994730	0.316	rs7358964	-2.85	rs1933009	0.106488	5.08	-0.4498	354	354	susie	0.14	1.6e-06	-0.4882	0.6254	Putamen	1	0.946954
ENSG00000105072.8	19	16496310	16496311	0.32	rs370978	-2.56	rs12982931	0.177851	-4.76	-0.4882	381	1	top1	0.18	1.6e-06	0.4882	0.6254	Spine	1	0.946954
ENSG00000278769.1	15	42724616	42724617	0.071	rs16973054	-2.84	rs12911585	0.030301	3.93	0.6123	272	272	susie	0.036	0.0059	-0.4879	0.62564	Cortex	1	0.946954
ENSG00000112294.12	6	24494851	24494852	0.196	rs3829810	2.6	rs2744583	0.046354	4.36	-0.4878	613	1	top1	0.046	0.0026	-0.4878	0.62569	Caudate	1	0.946954
ENSG00000250312.6	4	124479	124480	0.414	rs6810900	2.17	rs11724335	0.24672	6.23	-0.9798	149	149	susie	0.38	9.2e-14	-0.488	0.62569	Spine	1	0.946954
ENSG00000182240.15	21	41167800	41167801	0.1256	rs7277299	-3.87	rs746064	0.094	7.46	0.4878	628	1	top1	0.094	7.9e-14	0.4878	0.6257	Blood	1	0.946954
ENSG00000232855.6	21	28674847	28674848	0.213	rs2472317	-3.1	rs2263506	0.02481	4.04	1.875	494	31	enet	0.06	0.0012	0.487833	0.6257	Hypothalamus	1	0.946954
ENSG00000280543.1	8	130084767	130084768	0.2333	rs7815332	2.58	rs7018225	0.0303	3.82	-0.95	443	39	enet	0.052	0.001	-0.48751	0.6259	Cerebellum	1	0.946954
ENSG00000197763.14	3	126655154	126655155	0.3706	rs6795359	-3.27	rs13078546	0.000866	3.77	-0.00358	535	58	enet	0.077	0.00026	0.48746	0.62593	Frontal.Cortex	1	0.946954
ENSG00000166268.10	12	69825303	69825304	0.314	rs7959690	2.36	rs766256	0.19689	5.76	-0.6735	545	545	susie	0.23	2.6e-08	-0.48743	0.626	Amygdala	1	0.946954
ENSG00000216937.13	10	32446139	32446140	0.1149	rs2769219	2.4	rs11009132	0.079265	7.43	-1.43478	318	41	enet	0.098	2.3e-14	-0.48766	0.626	Blood	1	0.946954
ENSG00000174791.10	11	66336839	66336840	0.5268	rs2242663	-4.8	rs948360	0.394593	-15.19	-0.5467	307	16	enet	0.42	1.6e-67	0.487049	0.626	Blood	1	0.946954
ENSG00000166263.13	17	54968785	54968786	0.0948	rs1465353	-3.28	rs17817829	0.087932	7.41	-0.4872	499	1	top1	0.088	5.2e-13	-0.48718	0.626	Blood	1	0.946954
ENSG00000141127.14	17	18856298	18856299	0.3326	rs2469842	3.83	rs3803835	0.269	-7.27	0.5512	152	152	susie	0.28	7.2e-14	-0.4869	0.626	Caudate	1	0.946954
ENSG00000132881.11	1	16237161	16237162	0.1254	rs12064256	-3.94	rs279024	-0.00056	-3.39	1.85022	317	19	enet	0.041	0.0029	-0.48723	0.626	Cerebellum	1	0.946954
ENSG00000231625.4	17	19615788	19615789	0.144	rs7211535	2.61	rs11656096	0.049891	4.4	0.229167	273	12	enet	0.068	0.00018	-0.4875	0.626	Cerebellum	1	0.946954
ENSG00000278765.1	17	48067292	48067293	0.1773	rs9303544	-3.33	rs3764400	-0.004534	3.58	0.137931	424	424	susie	0.021	0.027	0.487	0.626	Cerebellum	1	0.946954
ENSG00000266075.2	1	3782814	3782815	0.2081	rs4391636	3.58	rs12728911	0.16398	5.2	0.4878	543	1	top1	0.16	8.6e-08	0.48784	0.626	Cerebellar.Hemisphere	1	0.946954
ENSG00000123689.5	1	209675419	209675420	0.2089	rs1883331	4.01	rs932374	0.12934	4.87	0.4868	483	1	top1	0.13	2.2e-06	0.48678	0.626	Cerebellar.Hemisphere	1	0.946954
ENSG00000224597.9	10	29409401	29409402	0.206	rs11007734	-2.98	rs7070135	0.00212	4.02	0.87687	717	25	enet	0.011	0.1	0.48807	0.626	Frontal.Cortex	1	0.946954
ENSG00000112294.12	6	24494851	24494852	0.195	rs3829810	2.6	rs2744583	0.082959	5.06	-0.4878	613	1	top1	0.083	0.00015	-0.4878	0.626	Frontal.Cortex	1	0.946954
ENSG00000162383.11	1	53142631	53142632	0.606	rs2297660	-5.5	rs3737989	0.326	7.08	-0.44171	484	18	lasso	0.33	1e-14	-0.486708	0.626	Hippocampus	1	0.946954
ENSG00000271967.1	6	70596437	70596438	0.2324	rs2842069	2.46	rs12198920	0.122901	-5.84	-0.4634	497	497	susie	0.14	1.4e-07	0.4871	0.626	Nucleus.Accumbens	1	0.946954
ENSG00000130348.11	6	106629577	106629578	0.449	rs685907	3.25	rs1026619	0.344719	-7.41	-0.4878	506	1	top1	0.34	9.1e-16	0.4878	0.626	Putamen	1	0.946954
ENSG00000248544.2	5	157384949	157384950	0.1824	rs11465283	-2.523	rs10515749	0.00263	3.87	0.2789	505	22	enet	0.041	0.0031	0.48725	0.62608	Cerebellum	1	0.947028
ENSG00000271964.1	3	16314438	16314439	0.2125	rs2730335	3.65	rs690241	0.128236	4.57	-0.48707	551	1	top1	0.13	1.2e-05	-0.48707	0.62621	ACC	1	0.947178
ENSG00000115556.13	2	218607764	218607765	0.136	rs645163	-3.08	rs2241527	0.11941	-5.35	1.21429	366	366	susie	0.13	2.5e-07	-0.48693	0.626305	Cortex	1	0.947275
ENSG00000273270.1	7	128531068	128531069	0.2609	rs322786	-3.6	rs2443110	0.114	-5.34	-0.6144	369	369	susie	0.16	7.7e-07	0.4868	0.62639	ACC	1	0.947357
ENSG00000101104.12	20	44910061	44910062	0.469	rs11086954	-2.94	rs6031849	0.25735	-5.74	-0.8979	405	405	susie	0.33	5.1e-12	0.48655	0.6266	Amygdala	1	0.947456
ENSG00000116266.10	1	108746687	108746688	0.1076	rs10494099	2.4	rs2804253	0.0146	3.95	-0.46591	336	336	susie	0.03	0.01	-0.4864	0.62668	Cortex	1	0.947456
ENSG00000117983.17	11	1223065	1223066	0.5015	rs968592	2.87	rs4963059	0.354037	8.06	0.3881	426	3	lasso	0.36	2.6e-19	0.4864	0.626692	Cortex	1	0.947456
ENSG00000259433.2	15	45332633	45332634	0.494	rs2247958	-2.66	rs1153860	0.4351	-7.14	0.4864	324	1	top1	0.44	6.6e-16	-0.48641	0.6267	Spine	1	0.947456
ENSG00000118564.14	4	15681660	15681661	0.0833	rs10939648	-3.76	rs17384915	0.00328	4.16	-0.4029	556	38	enet	0.05	5.8e-08	0.48634	0.62672	Blood	1	0.947456
ENSG00000172986.12	3	72888072	72888073	0.2111	rs2231928	2.79	rs7618357	0.061049	-4.85	0.5553	443	443	susie	0.089	1.9e-05	-0.48626	0.626779	Cerebellum	1	0.947456
ENSG00000112640.14	6	42984498	42984499	0.0728	rs12663852	2.38	rs3805949	0.045262	-5.99	-0.66327	369	369	susie	0.053	2.3e-08	0.4863	0.62678	Blood	1	0.947456
ENSG00000151422.12	5	108747821	108747822	0.129	rs17163944	2.21	rs6875297	0.018329	-3.46	-0.4808	318	318	susie	0.032	0.016	0.4862	0.62683	Putamen	1	0.947456
ENSG00000064933.17	2	189784084	189784085	0.1914	rs10188692	-2.81	rs256561	0.01157	-3.9	0.486	310	1	top1	0.012	0.076	-0.486	0.62694	Cerebellum	1	0.947456
ENSG00000129158.10	11	18013161	18013162	0.2232	rs10832876	-4.5	rs3802970	0.02012	3.43	0.5288	481	19	enet	0.038	0.013	0.4859	0.627	ACC	1	0.947456
ENSG00000237036.4	10	31320446	31320447	0.0396	rs867991	-2.38	rs1314013	0.014668	3.9	0.48544	349	1	top1	0.015	0.0024	0.48544	0.627	Blood	1	0.947456
ENSG00000280134.1	10	85557435	85557436	0.1598	rs7069313	2.62	rs10788462	-0.0049	3.66	0.7504	456	27	enet	0.06	0.00042	0.4859	0.627	Cerebellum	1	0.947456
ENSG00000154803.12	17	17237181	17237182	0.3429	rs12449524	-3.15	rs9908150	0.09085	-5.1	0.6369	397	34	enet	0.1	2.8e-05	-0.4861	0.627	Frontal.Cortex	1	0.947456
ENSG00000271913.5	6	158988177	158988178	0.4362	rs7772013	2.84	rs926657	0.068218	-4.74	-0.3955	544	57	enet	0.11	1.3e-05	-0.48607	0.627	Frontal.Cortex	1	0.947456
ENSG00000136444.9	17	50478799	50478800	0.2839	rs886568	3.59	rs4794148	0.242762	7.36	0.68421	462	9	enet	0.28	1.2e-14	0.4854	0.627	Nucleus.Accumbens	1	0.947456
ENSG00000112367.10	6	109691311	109691312	0.27	rs1832778	-2.56	rs1407620	0.02247	4.26	0.0765	440	48	enet	0.2	3.1e-09	0.4866	0.627	Putamen	1	0.947456
ENSG00000240207.6	3	158734560	158734561	0.4629	rs4264773	3.25	rs12489730	0.315058	6.66	0.37982	398	8	lasso	0.34	4.6e-14	0.48594	0.62701	ACC	1	0.947456
ENSG00000180914.10	3	8769627	8769628	0.2447	rs9853191	3.18	rs237852	0.004994	-4.47	1.0732	731	731	susie	0.014	0.058	-0.48591	0.627034	Cerebellum	1	0.947456
ENSG00000231613.1	1	89788913	89788914	0.2003	rs12065814	-2.96	rs475636	0.139014	-5.04	-0.525	374	3	lasso	0.14	8.2e-07	0.48589	0.627044	Frontal.Cortex	1	0.947456
ENSG00000219747.1	6	151099528	151099529	0.2315	rs175864	3.2	rs9480504	-0.001755	3.59	-0.0542	651	19	enet	0.012	0.072	-0.48569	0.627186	Cerebellum	1	0.947579
ENSG00000115234.10	2	27370495	27370496	0.1627	rs562311	-3.63	rs1049817	0.023362	3.23	-0.48569	299	1	top1	0.023	0.053	-0.48569	0.627187	Amygdala	1	0.947579
ENSG00000273164.1	22	19023055	19023056	0.6912	rs13447279	4.65	rs2871006	0.356628	-8.25	0.3347	312	33	enet	0.46	1.5e-26	-0.4856	0.62722	Cerebellum	1	0.947582
ENSG00000177096.8	22	42074250	42074251	0.207	rs17377643	3.34	rs13057094	0.12495	-4.96	0.4388	339	339	susie	0.13	3.4e-07	-0.4853	0.6274	Cortex	1	0.947771
ENSG00000234072.1	2	27356492	27356493	0.1051	rs12991828	-4.02	rs7602534	0.11797	4.92	-0.780488	297	297	susie	0.12	9.4e-07	-0.48533	0.627444	Cortex	1	0.947771
ENSG00000023228.13	2	206159583	206159584	0.3573	rs4085933	3.2	rs1044120	0.221001	-5.4	0.48532	418	1	top1	0.22	4.1e-08	-0.48532	0.627447	Amygdala	1	0.947771
ENSG00000196123.12	16	67184039	67184040	0.3804	rs785029	2.59	rs749242	0.001426	3.86	0.0805	251	38	enet	0.061	0.0011	0.485	0.627487	Frontal.Cortex	1	0.947771
ENSG00000142185.16	21	44350162	44350163	0.534	rs460380	-4.36	rs4818917	0.42873	-8.97	0.480069	408	408	susie	0.43	4.5e-24	-0.4853	0.6275	Nucleus.Accumbens	1	0.947771
ENSG00000214413.7	10	110919273	110919274	0.2587	rs4918563	3.14	rs7084501	0.127808	-5.24	-0.5262	508	5	lasso	0.16	1.7e-07	0.48515	0.627567	Hippocampus	1	0.947821
ENSG00000135976.17	2	97113495	97113496	0.178	rs17635425	2.27	rs6718109	0.0941	-4.66	-0.63107	120	2	lasso	0.15	8.3e-06	0.4851	0.627595	Spine	1	0.947821
ENSG00000120328.6	5	141208696	141208697	0.262	rs3844598	-2.575	rs2910324	0.146	-5.76	0.0174	449	14	enet	0.16	1.1e-08	0.48499	0.62768	Cerebellum	1	0.94789
ENSG00000101752.11	18	21704956	21704957	0.3	rs7238607	-2.72	rs7237961	0.15422	5.64	0.9401	253	253	susie	0.16	4.8e-08	0.485	0.627707	Caudate	1	0.94789
ENSG00000148834.12	10	104235355	104235356	0.3	rs703333	-2.62	rs17823862	0.117551	-4.9	-0.0353	416	416	susie	0.2	4.1e-10	-0.4849	0.627734	Caudate	1	0.94789
ENSG00000240356.6	2	113627089	113627090	0.594	rs11123180	3.22	rs4849261	0.23025	5.76	-1.04651	322	8	lasso	0.47	2.2e-17	-0.4847	0.627872	Spine	1	0.948011
ENSG00000182362.13	21	46286336	46286337	0.688	rs8134875	2.19	rs914249	0.39805	8.58	0.822222	462	462	susie	0.47	1.7e-26	0.4847	0.6279	Nucleus.Accumbens	1	0.948011
ENSG00000171928.13	17	18780994	18780995	0.1856	rs2469842	3.83	rs2270139	0.09892	-5.03	-0.48431	169	1	top1	0.099	0.00012	0.4843	0.628	ACC	1	0.948011
ENSG00000204316.12	17	75905412	75905413	0.1949	rs8074291	2.51	rs820131	-0.00571	3.3	-0.36323	390	390	susie	0.057	0.003	0.4839	0.628	ACC	1	0.948011
ENSG00000137944.17	1	88988354	88988355	0.4722	rs12754595	-3.65	rs10801690	0.346667	-8.26	-0.11616	357	21	enet	0.39	7.1e-22	0.48463	0.628	Cerebellum	1	0.948011
ENSG00000198604.10	14	34862321	34862322	0.292	rs4268668	-2.37	rs8017225	0.03518	4.21	0.7551	361	21	enet	0.14	6.1e-07	0.4843	0.628	Cerebellar.Hemisphere	1	0.948011
ENSG00000245556.2	5	78360506	78360507	0.2916	rs7704939	2.735	rs10063507	0.09373	4.91	0.91228	438	438	susie	0.19	7.6e-09	0.48445	0.62806	Cerebellar.Hemisphere	1	0.948055
ENSG00000248971.2	4	102730170	102730171	0.1746	rs4648039	-3.53	rs13149311	0.163	-6.51	0.61843	348	348	susie	0.2	6.7e-11	-0.48436	0.62813	Cerebellum	1	0.948114
ENSG00000102606.17	13	111114918	111114919	0.3094	rs1184474	-3.77	rs3825461	0.264024	12.23	-0.3655	583	583	susie	0.3	4.7e-46	-0.4843	0.6282	Blood	1	0.948124
ENSG00000141391.13	18	12407895	12407896	0.2024	rs546932	2.66	rs919	0.04252	3.96	-1.281	402	402	susie	0.06	0.0011	-0.4842	0.628227	Cerebellar.Hemisphere	1	0.948124
ENSG00000130635.15	9	134641773	134641774	0.2344	rs10858302	2.78	rs3132320	-0.00477	3.73	-0.554	618	8	lasso	0.033	0.014	0.4842	0.62823	Putamen	1	0.948124
ENSG00000159079.18	21	32612865	32612866	0.3663	rs8133919	-3.37	rs1782962	0.13298	-4.94	0.0259	460	3	lasso	0.15	1.5e-07	-0.4842	0.62827	Caudate	1	0.948138
ENSG00000152749.7	13	94601902	94601903	0.272	rs2892693	3.75	rs1408999	0.07206	-4.06	0.2238	633	19	enet	0.082	0.00016	0.48396	0.6284	Frontal.Cortex	1	0.948287
ENSG00000278978.1	4	151669785	151669786	0.179	rs919013	3.15	rs6535830	-0.00835	-3.88	-0.4165	383	29	enet	0.075	0.0018	0.484	0.62846	Spine	1	0.948304
ENSG00000231890.7	2	135985175	135985176	0.2959	rs2056296	-2.61	rs1807356	0.04397	4.69	-1.11343	304	304	susie	0.1	1.4e-05	-0.4838	0.6285	Caudate	1	0.948304
ENSG00000103485.17	16	29679007	29679008	0.7114	rs6565169	-3.55	rs9933310	0.297145	-6.86	1.4521	182	10	lasso	0.33	2.1e-15	-0.484	0.628554	Frontal.Cortex	1	0.948304
ENSG00000196584.2	7	152676164	152676165	0.0857	rs6942548	3.27	rs3218408	0.057086	6.26	-0.4896	328	328	susie	0.062	1.6e-09	-0.48372	0.62859	Blood	1	0.948304
ENSG00000122729.18	9	32384602	32384603	0.306	rs10123102	3.26	rs10813814	0.11074	5.35	0.3389	467	42	enet	0.16	2.4e-08	-0.48364	0.6286	Nucleus.Accumbens	1	0.948304
ENSG00000104093.13	15	51622832	51622833	0.1836	rs4775928	3.93	rs2622774	0.098873	4.73	-0.6364	460	5	lasso	0.12	4.3e-06	-0.4836	0.62866	Cerebellar.Hemisphere	1	0.948304
ENSG00000129450.8	19	51124907	51124908	0.5071	rs1566577	3.16	rs10405562	0.064355	5.85	0.33261	621	76	enet	0.27	1.3e-14	-0.48361	0.628661	Cerebellum	1	0.948304
ENSG00000137860.11	15	45252229	45252230	0.2458	rs12915209	-2.26	rs11632419	0.18846	-6.2	0.2791	340	10	lasso	0.22	1.6e-11	-0.4836	0.62869	Nucleus.Accumbens	1	0.948304
ENSG00000213753.10	19	58575444	58575445	0.4433	rs260474	2.76	rs8110595	0.382083	-8.34	0.5346	233	6	lasso	0.39	3.7e-21	-0.4836	0.62869	Nucleus.Accumbens	1	0.948304
ENSG00000233448.2	7	77039943	77039944	0.257	rs11773184	3.65	rs2430265	0.0636	-4.53	-0.068	252	20	enet	0.068	0.0013	-0.4835	0.62873	ACC	1	0.948304
ENSG00000267605.5	19	37271517	37271518	0.1032	rs1726703	-2.72	rs7251087	-0.000963	3.75	0.6	283	24	enet	0.026	0.017	0.4834	0.6288	Cortex	1	0.948304
ENSG00000188493.14	19	40751552	40751553	0.1873	rs16974674	-2.72	rs2604874	0.160048	9.52	-0.31239	432	6	lasso	0.18	2.5e-25	-0.4834	0.628821	Blood	1	0.948304
ENSG00000152291.13	2	85328424	85328425	0.2608	rs6753123	2.74	rs1382506	-0.00848	3.58	0.90513	450	14	enet	0.04	0.016	0.48339	0.628822	Amygdala	1	0.948304
ENSG00000267199.1	18	12438889	12438890	0.56	rs546932	2.66	rs17615158	0.18816	-5.47	0.15	407	407	susie	0.33	3.7e-12	-0.4833	0.62888	Amygdala	1	0.948304
ENSG00000267368.1	7	102642790	102642791	0.5579	rs2021739	3.54	rs11760934	0.175925	10.05	0.5447	206	206	susie	0.3	6.8e-45	0.48321	0.62895	Blood	1	0.948304
ENSG00000141127.14	17	18856298	18856299	0.295	rs2469842	3.75	rs3803835	0.23079	-6.33	0.5512	149	149	susie	0.28	2.4e-11	-0.4838	0.629	ACC	1	0.948304
ENSG00000167525.13	17	28711853	28711854	0.5379	rs8067401	-3.33	rs8074623	0.288352	-7.62	0.138761	309	8	lasso	0.38	4.1e-21	0.4837	0.629	Cerebellum	1	0.948304
ENSG00000005156.11	17	34980493	34980494	0.418	rs9652887	3.1	rs10853174	0.250646	-6.51	-0.5865	488	488	susie	0.26	5.7e-12	0.4826	0.629	Hypothalamus	1	0.948304
ENSG00000271335.5	10	35336400	35336401	0.2245	rs10827543	3.89	rs2474752	0.24206	7	-0.42526	329	3	lasso	0.26	1.7e-13	-0.48257	0.629	Nucleus.Accumbens	1	0.948304
ENSG00000203965.12	1	63523502	63523503	0.4562	rs6663920	-3.22	rs11208199	0.052582	-4.26	-0.50031	493	493	susie	0.16	1.4e-07	0.48293	0.629144	Frontal.Cortex	1	0.948452
ENSG00000161551.14	19	51887975	51887976	0.4935	rs4507016	-3.32	rs10403189	0.163032	-6.39	0.10443	616	12	lasso	0.25	2.7e-13	0.4829	0.62916	Cortex	1	0.948452
ENSG00000134330.18	2	9473657	9473658	0.334	rs6713691	2.46	rs10179702	0.00538	-3.58	-0.47222	449	11	lasso	0.019	0.075	0.4828	0.629228	Spine	1	0.948464
ENSG00000145882.10	5	149358006	149358007	0.3927	rs13161048	-2.54	rs2242376	0.263	-12.98	0.40413	576	576	susie	0.34	6.8e-52	0.48281	0.62923	Blood	1	0.948464
ENSG00000181798.2	2	231514338	231514339	0.389	rs838448	-2.47	rs13020024	0.22106	-5.42	0.48272	355	1	top1	0.22	6.9e-08	-0.4827	0.629297	Spine	1	0.948518
ENSG00000254521.6	19	51501788	51501789	0.5892	rs1566577	3.16	rs3810110	0.518892	17.05	-0.80488	631	631	susie	0.6	7.3e-113	-0.4826	0.629345	Blood	1	0.948518
ENSG00000163827.12	3	46580098	46580099	0.4643	rs35845142	2.08	rs6442005	0.142271	5.86	0.1238	371	371	susie	0.27	6.9e-15	0.48262	0.629363	Cerebellum	1	0.948518
ENSG00000206341.7	6	29888466	29888467	0.138	rs4713216	1.44	rs1632953	0.047523	-3.77	0.4826	41	1	top1	0.048	0.0042	-0.4826	0.62939	Hippocampus	1	0.948518
ENSG00000142621.19	1	15247271	15247272	0.4907	rs493970	-2.93	rs12033237	0.05146	-4.21	0.48253	548	1	top1	0.051	0.0028	-0.48253	0.62943	Putamen	1	0.948532
ENSG00000102606.17	13	111114918	111114919	0.442	rs1184474	-3.82	rs3825461	0.228255	6.55	-0.3818	575	20	enet	0.36	2.2e-16	-0.4825	0.6295	Putamen	1	0.948557
ENSG00000079819.18	6	131063321	131063322	0.153	rs2327150	2.73	rs9321265	0.019311	4.18	0.7193	438	438	susie	0.04	0.0049	-0.4824	0.62952	Caudate	1	0.948557
ENSG00000131944.9	19	32972208	32972209	0.615	rs17760904	-4.95	rs12150889	-0.004565	-3.75	-2	438	67	enet	0.036	0.024	0.4822	0.6296	Spine	1	0.948557
ENSG00000204516.9	6	31494880	31494881	0.5158	rs3131382	3.445	rs3828917	0.222	-11.41	0.7565	277	44	enet	0.32	5.4e-49	-0.4821	0.6297	Blood	1	0.948557
ENSG00000233396.7	1	146052565	146052566	0.2578	rs10910825	2.83	rs4970862	0.111592	-5.28	-0.925	108	23	enet	0.13	1.1e-06	0.4821	0.629702	Caudate	1	0.948557
ENSG00000110906.12	12	109477400	109477401	0.1461	rs7955608	4.41	rs6663	0.069305	4.49	-1.5532	426	426	susie	0.089	1.8e-05	-0.48203	0.629784	Cerebellum	1	0.948557
ENSG00000204173.10	9	111631288	111631289	0.4694	rs2273786	2.66	rs2065099	0.158357	-5.81	-0.40028	494	25	enet	0.27	2.2e-12	0.48195	0.6298	Cerebellar.Hemisphere	1	0.948557
ENSG00000154814.13	3	16265159	16265160	0.0779	rs2730335	3.65	rs10087	0.055279	-6.21	-0.3875	541	541	susie	0.06	3.1e-09	0.4819	0.62987	Blood	1	0.948557
ENSG00000128596.16	7	128790756	128790757	0.4456	rs359648	-3.61	rs1565630	0.301685	-7.65	1.38	335	48	enet	0.37	2.1e-20	-0.48188	0.629894	Cerebellum	1	0.948557
ENSG00000104361.9	8	98294392	98294393	0.3686	rs4735517	-3.4	rs10955157	0.03555	-4.31	1.3183	459	26	enet	0.15	6.1e-08	-0.4818	0.629929	Nucleus.Accumbens	1	0.948557
ENSG00000112031.15	6	153002684	153002685	0.5236	rs13213327	3.81	rs6921137	0.301703	7.46	-0.62677	542	6	lasso	0.32	9.9e-15	-0.4818	0.62995	Hypothalamus	1	0.948557
ENSG00000224597.9	10	29409401	29409402	0.574	rs11007734	-2.98	rs10082484	0.16806	5.62	0.4407	714	714	susie	0.22	6.3e-08	0.4814	0.63	Amygdala	1	0.948557
ENSG00000171488.14	1	89633071	89633072	0.1647	rs2703993	-2.45	rs1380416	0.010696	-3.61	0.24005	365	365	susie	0.053	0.0009	-0.48225	0.63	Cerebellum	1	0.948557
ENSG00000141959.16	21	44300050	44300051	0.3616	rs460380	-4.14	rs3827256	0.14016	-6.4	-0.0524	405	13	enet	0.22	1.4e-11	-0.4817	0.63	Cortex	1	0.948557
ENSG00000141127.14	17	18856298	18856299	0.3512	rs2469842	3.83	rs7212905	0.24044	-6.48	0.3939	152	152	susie	0.26	7.8e-12	-0.4811	0.63	Frontal.Cortex	1	0.948557
ENSG00000278740.1	17	68188546	68188547	0.5589	rs3815357	2.94	rs7350925	0.200809	5.46	0.8604	341	33	enet	0.32	5.8e-10	0.4815	0.63	Substantia.Nigra	1	0.948557
ENSG00000143194.12	1	166975581	166975582	0.6545	rs2272792	2.8	rs4657619	0.282	-7.92	0.56414	588	588	susie	0.49	8.1e-29	-0.4817	0.63005	Cortex	1	0.948557
ENSG00000133985.2	14	70641786	70641787	0.2715	rs2526889	-3.85	rs11624934	0.083982	7.37	-0.94	432	40	enet	0.12	7.7e-18	-0.4815	0.630154	Blood	1	0.948557
ENSG00000276846.1	19	37315619	37315620	0.1068	rs12972712	-2.29	rs7258692	0.0965	4.21	0.48148	286	1	top1	0.097	4.4e-05	0.48148	0.63017	Frontal.Cortex	1	0.948557
ENSG00000276846.1	19	37315619	37315620	0.1122	rs12972712	-2.29	rs7258692	0.059446	4.13	0.48148	286	1	top1	0.059	0.00044	0.48148	0.630174	Cerebellum	1	0.948557
ENSG00000164039.14	4	103099882	103099883	0.225	rs4383620	-3.53	rs17215694	0.078569	4.19	-0.4815	331	1	top1	0.079	0.0027	-0.4815	0.6302	Substantia.Nigra	1	0.948557
ENSG00000267199.1	18	12438889	12438890	0.765	rs546932	2.66	rs17615158	0.24746	-7.37	0.15	409	12	lasso	0.43	7.5e-21	-0.4814	0.630246	Frontal.Cortex	1	0.948557
ENSG00000161265.14	19	35744980	35744981	0.3493	rs10418569	-2.7	rs12459634	0.087832	5.08	-0.38596	427	427	susie	0.11	2.1e-06	-0.4813	0.63028	Cortex	1	0.948557
ENSG00000105668.7	19	35666515	35666516	0.1886	rs10418569	-2.7	rs2267584	0.12957	5.12	0.4813	450	1	top1	0.13	1.1e-05	0.4813	0.63031	ACC	1	0.948557
ENSG00000160299.16	21	46324121	46324122	0.229	rs8134875	2.19	rs2298695	0.020011	-3.98	-1.2143	452	452	susie	0.025	0.026	0.48115	0.63041	Cerebellar.Hemisphere	1	0.948557
ENSG00000166965.12	15	90955795	90955796	0.7467	rs12438149	-2.76	rs3826033	0.515673	9.29	0.5446	475	8	lasso	0.53	1.6e-27	0.4811	0.63044	Cerebellar.Hemisphere	1	0.948557
ENSG00000226124.6	2	199851172	199851173	0.5391	rs13001540	2.89	rs6759018	0.322947	7.79	0.71354	310	27	enet	0.34	3e-18	0.4811	0.63044	Nucleus.Accumbens	1	0.948557
ENSG00000280165.1	13	61415521	61415522	0.291	rs9528332	2.72	rs4433704	0.031587	-4.46	1.2564	410	15	enet	0.05	0.015	0.4811	0.6305	Substantia.Nigra	1	0.948557
ENSG00000164346.9	5	74768930	74768931	0.7608	rs11748460	3.416	rs1048167	0.597125	10.42	0.45734	475	20	enet	0.61	4.3e-39	0.48079	0.63066	Nucleus.Accumbens	1	0.948557
ENSG00000143198.12	1	165630860	165630861	0.457	rs16844905	-3.54	rs1538116	0.088013	4.33	-0.48078	619	1	top1	0.088	0.00075	-0.4808	0.630672	Spine	1	0.948557
ENSG00000155792.9	8	119928399	119928400	0.427	rs2305129	2.52	rs7387694	0.37681	6.75	-0.6616	440	28	enet	0.41	7e-15	-0.4807	0.6307	Spine	1	0.948557
ENSG00000241878.11	22	31662431	31662432	0.3163	rs12627933	3.36	rs9956	0.10989	6.23	0.6598	332	7	lasso	0.19	3.1e-10	0.4807	0.63073	Nucleus.Accumbens	1	0.948557
ENSG00000240563.1	1	62194830	62194831	0.4682	rs10493321	-3.9	rs10889328	0.180413	5.71	0.62743	452	33	enet	0.24	9.2e-12	0.4807	0.630752	Caudate	1	0.948557
ENSG00000038274.16	5	163503113	163503114	0.222	rs297966	-3.39	rs6879346	0.008255	3.97	0.067797	463	463	susie	0.032	0.009	-0.48065	0.63077	Cortex	1	0.948557
ENSG00000162769.12	1	212858254	212858255	0.4226	rs12401671	4.02	rs1284852	0.120169	5.85	0.39535	414	41	enet	0.22	1.3e-11	0.48063	0.63078	Nucleus.Accumbens	1	0.948557
ENSG00000239300.5	2	9505444	9505445	0.1828	rs6713691	2.52	rs7591166	0.02236	-3.83	1.0837	462	462	susie	0.045	0.0021	-0.4805	0.63084	Cerebellum	1	0.948557
ENSG00000168813.16	19	32345593	32345594	0.3163	rs4804978	-4.61	rs7255223	0.145517	5.49	0.5068	408	7	lasso	0.15	2.9e-07	0.4805	0.63084	Putamen	1	0.948557
ENSG00000103037.11	16	58515478	58515479	0.1574	rs13333770	-2.3	rs37035	0.003725	3.65	0.2244	469	469	susie	0.039	0.0077	0.481	0.630852	Frontal.Cortex	1	0.948557
ENSG00000075131.9	15	66386745	66386746	0.5229	rs7182853	-3.64	rs6494562	0.324973	7.85	0.4805	520	1	top1	0.32	2.2e-17	0.4805	0.63086	Cortex	1	0.948557
ENSG00000033178.12	4	67701178	67701179	0.1949	rs7699834	3.4	rs10006851	0.192	-10.51	0.30952	402	402	susie	0.19	8.7e-28	-0.48048	0.63089	Blood	1	0.948557
ENSG00000272619.1	7	143363898	143363899	0.3234	rs17381401	2.99	rs4726612	0.031713	-4.19	0.22361	296	26	enet	0.15	2.9e-08	-0.48046	0.6309	Cortex	1	0.948557
ENSG00000111670.14	12	101830937	101830938	0.307	rs10507144	3.98	rs10860790	0.20583	5.09	0.1098	420	7	lasso	0.23	2.6e-08	0.48048	0.6309	Spine	1	0.948557
ENSG00000070761.7	16	58129449	58129450	0.586	rs13333770	-2.3	rs8060825	0.23572	-5.28	0.4804	518	1	top1	0.24	2.3e-08	-0.4804	0.63095	Spine	1	0.948557
ENSG00000281404.1	7	30390884	30390885	0.2554	rs3763449	-2.72	rs6961625	0.148	-5.69	0.4802	434	1	top1	0.15	1.1e-07	-0.4802	0.631	Caudate	1	0.948557
