## Supplementary tables 1-50 for "Genetic architecture of the personality meta-traits – stability and plasticity – and their overlap with psychopathology" (part 19 of 39)

### Sheet: 35. extra full TWAS (continued)
ID	CHR	P0	P1	HSQ	BEST.GWAS.ID	BEST.GWAS.Z	EQTL.ID	EQTL.R2	EQTL.Z	EQTL.GWAS.Z	NSNP	NWGT	MODEL	MODELCV.R2	MODELCV.PV	TWAS.Z	TWAS.P	tissue	bonferroni	BH.FDR
ENSG00000275005.1	10	129845327	129845328	0.3841	rs2259409	-4.63	rs4750773	0.0655	-5.36	-0.0239	562	562	susie	0.15	1.7e-08	-0.4808	0.631	Cerebellum	1	0.948557
ENSG00000136449.13	17	50508383	50508384	0.2335	rs886568	3.59	rs11869714	0.13006	-5.11	-0.787234	466	10	lasso	0.14	1.1e-07	0.4808	0.631	Cerebellum	1	0.948557
ENSG00000276293.4	17	38800125	38800126	0.1714	rs11658500	-3.75	rs7207178	0.069072	4.17	0.2116	363	4	lasso	0.07	0.00047	0.4797	0.631	Cerebellar.Hemisphere	1	0.948557
ENSG00000164385.8	6	2634602	2634603	0.3987	rs9503199	-2.68	rs4959689	0.172644	-5.96	-0.1957	585	5	lasso	0.18	1.7e-09	0.4806	0.631	Nucleus.Accumbens	1	0.948557
ENSG00000138316.10	10	70672802	70672803	0.577	rs1904589	3.23	rs10999456	0.205407	6.25	-0.5334	676	12	lasso	0.23	1.6e-10	-0.4797	0.631	Putamen	1	0.948557
ENSG00000141569.10	17	75897002	75897003	0.4493	rs8074291	2.51	rs7370	0.061162	5.08	0.6889	388	10	lasso	0.18	1.4e-06	0.47994	0.631	Spine	1	0.948557
ENSG00000156170.12	8	94895766	94895767	0.3246	rs16917453	3.25	rs4735336	0.16901	-5.56	0.4201	454	454	susie	0.19	1.6e-08	-0.4802	0.631063	Putamen	1	0.948557
ENSG00000272100.1	1	52353647	52353648	0.0385	rs835344	-3.55	rs17372640	0.0169	5.1	-0.46739	253	253	susie	0.022	0.0003	-0.48021	0.63108	Blood	1	0.948557
ENSG00000226124.6	2	199851172	199851173	0.7758	rs13001540	2.89	rs6759018	0.38041	8.28	0.71703	309	309	susie	0.44	2.3e-23	0.4802	0.63109	Caudate	1	0.948557
ENSG00000215533.8	21	29193479	29193480	0.0731	rs363525	3.33	rs4816341	0.0221	6.17	-0.3201	449	449	susie	0.054	1.4e-08	-0.4801	0.6312	Blood	1	0.948613
ENSG00000241878.11	22	31662431	31662432	0.5556	rs12627933	3.36	rs5994434	0.056187	5.4	0.4446	333	45	enet	0.19	8.1e-10	0.48	0.63122	Caudate	1	0.948613
ENSG00000111816.7	6	116060757	116060758	0.2978	rs2252790	2.47	rs9387402	0.034098	-4.05	0.23438	401	24	enet	0.059	0.0013	-0.48	0.63122	Hypothalamus	1	0.948613
ENSG00000168906.12	2	85539164	85539165	0.4945	rs6753123	2.74	rs3770102	0.1165	-5.67	-0.3273	480	23	enet	0.17	2.2e-09	0.4799	0.63127	Cerebellum	1	0.948641
ENSG00000120314.18	5	140664675	140664676	0.1797	rs4913073	2.8	rs801189	0.07629	4.6	1.25	348	34	enet	0.089	9.3e-05	0.4799	0.631322	Hypothalamus	1	0.948673
ENSG00000226469.1	12	111927017	111927018	0.0516	rs16941541	2.05	rs9971942	0.007719	3.19	0.3889	190	190	susie	0.038	0.0043	0.47969	0.631445	Cerebellum	1	0.948737
ENSG00000101639.18	18	12991361	12991362	0.485	rs12960530	-2.69	rs576963	0.37805	8.04	-1.072	399	25	enet	0.4	6.8e-19	-0.4797	0.631473	Frontal.Cortex	1	0.948737
ENSG00000204581.2	2	111115587	111115588	0.2727	rs3789108	4.22	rs1107480	0.05087	-4.1	0.8039	309	24	enet	0.1	0.00011	-0.47959	0.6315	ACC	1	0.948737
ENSG00000156253.6	21	29019377	29019378	0.5763	rs2472317	-3.1	rs2832155	0.48028	9.11	-0.4796	429	1	top1	0.48	3.7e-26	-0.4796	0.6315	Caudate	1	0.948737
ENSG00000152413.14	5	79514216	79514217	0.2212	rs7705021	-4.4	rs4455546	0.065622	-4.23	-0.17662	436	35	enet	0.072	0.00015	0.47959	0.63152	Nucleus.Accumbens	1	0.948737
ENSG00000257285.5	14	22929608	22929609	0.1473	rs3729814	2.72	rs4981454	0.135768	-8.92	-1.0833	573	573	susie	0.16	5.6e-23	0.4794	0.631676	Blood	1	0.94891
ENSG00000169184.5	22	27801497	27801498	0.0875	rs5762086	3.09	rs136943	-0.000861	-4.02	0.80453	598	23	enet	0.013	0.0039	-0.47927	0.631749	Blood	1	0.94891
ENSG00000276282.1	18	31896409	31896410	0.4376	rs7228817	2.67	rs11081718	0.28782	6.95	-0.336	468	41	enet	0.31	2.9e-14	-0.4792	0.631803	Cerebellar.Hemisphere	1	0.94891
ENSG00000152409.8	5	79236188	79236189	0.1734	rs2161176	-3.554	rs1717567	0.021756	4.18	0.13708	419	21	enet	0.082	5.6e-05	-0.47917	0.63182	Nucleus.Accumbens	1	0.94891
ENSG00000270022.3	22	42615393	42615394	0.2925	rs28371717	3.31	rs137116	0.22055	6.17	0.5951	423	423	susie	0.22	3e-10	0.479126	0.63185	Cerebellar.Hemisphere	1	0.94891
ENSG00000125885.13	20	5950651	5950652	0.4826	rs16991615	-2.72	rs3761873	0.177555	-5.61	-0.9781	572	11	lasso	0.28	3.2e-11	0.479	0.631962	ACC	1	0.94891
ENSG00000124920.13	11	61752648	61752649	0.1744	rs11230738	-3.15	rs198462	0.162625	-9.71	0.4788	396	1	top1	0.16	1.9e-23	-0.478799	0.632	Blood	1	0.94891
ENSG00000005884.17	17	50055967	50055968	0.2154	rs886568	3.59	rs3744538	0.123	-5.19	-0.47863	422	1	top1	0.12	1.5e-06	0.4786	0.632	Caudate	1	0.94891
ENSG00000146733.13	7	56051603	56051604	0.3399	rs11761352	-3.07	rs11982736	0.171	5.69	-0.5238	277	7	lasso	0.2	4.5e-10	0.4783	0.632	Caudate	1	0.94891
ENSG00000152402.10	11	107018523	107018524	0.2056	rs3858425	-2.73	rs10789536	0.00632	-3.61	0.8308	453	35	enet	0.097	7.9e-06	-0.47862	0.632	Cerebellum	1	0.94891
ENSG00000107614.21	10	17202053	17202054	0.2627	rs3928773	-4.31	rs2038577	0.09523	-4.82	-0.89286	649	14	lasso	0.11	4.3e-06	0.47954	0.632	Nucleus.Accumbens	1	0.94891
ENSG00000125734.15	19	6737602	6737603	0.2516	rs16994004	3.11	rs163913	0.107631	-7.92	0.11751	469	469	susie	0.14	1.2e-19	-0.4789	0.632017	Blood	1	0.94891
ENSG00000239257.1	6	29726881	29726882	0.369	rs4713216	1.44	rs1632957	0.120307	5.65	0.7736	41	41	susie	0.19	8.7e-10	0.4789	0.63205	Nucleus.Accumbens	1	0.94891
ENSG00000180481.10	12	75391069	75391070	0.793	rs1609026	-2.86	rs1875470	0.72957	-9.14	0.4788	465	1	top1	0.73	4.3e-34	-0.47876	0.6321	Spine	1	0.94891
ENSG00000131142.13	19	8052766	8052767	0.487	rs868875	-3	rs1077341	-0.004618	-3.51	-0.7647	430	39	enet	0.081	0.0012	0.4788	0.6321	Spine	1	0.94891
ENSG00000215712.10	6	157323600	157323601	0.3524	rs7767829	-3.11	rs3199374	0.246453	-7.5	-0.4955	450	450	susie	0.27	1.4e-14	0.47867	0.632174	Cerebellum	1	0.94892
ENSG00000180481.10	12	75391069	75391070	0.6657	rs1609026	-2.86	rs1875470	0.523	-8.86	0.47857	468	1	top1	0.52	9.2e-26	-0.47857	0.6322	Hippocampus	1	0.94892
ENSG00000142185.16	21	44350162	44350163	0.505	rs460380	-4.29	rs4818917	0.315	-7.39	0.4801	407	407	susie	0.33	6.8e-15	-0.4786	0.6322	Putamen	1	0.94892
ENSG00000131686.14	1	8945866	8945867	0.3145	rs17027181	3.33	rs12091891	0.203	10.69	0.47826	404	1	top1	0.2	1.7e-29	0.47826	0.63246	Blood	1	0.949201
ENSG00000276846.1	19	37315619	37315620	0.215	rs12972712	-2.29	rs7258692	0.130592	4.53	0.4815	282	282	susie	0.13	3.8e-05	0.4782	0.6325	Spine	1	0.949201
ENSG00000023228.13	2	206159583	206159584	0.2236	rs4085933	3.2	rs6718656	0.051	-4.63	0.975	418	418	susie	0.066	0.00069	-0.4782	0.632541	Hypothalamus	1	0.949201
ENSG00000228078.1	6	29934100	29934101	0.3399	rs9501680	-1.28	rs396660	0.093839	4.45	0.0718	40	30	enet	0.11	2.1e-06	-0.478	0.6326	Cortex	1	0.949201
ENSG00000281162.2	2	101962055	101962056	0.458	rs4851487	2.55	rs7601434	0.330291	-13.67	0.90476	481	481	susie	0.38	8.4e-61	-0.47802	0.632635	Blood	1	0.949201
ENSG00000206530.10	3	113441609	113441610	0.1547	rs1567778	-2.95	rs17321330	0.014712	-4.57	-0.05411	436	19	enet	0.11	8.4e-06	0.478	0.63265	Frontal.Cortex	1	0.949201
ENSG00000164338.9	5	73565686	73565687	0.2729	rs12108686	-2.778	rs343110	0.094068	-4.95	-0.10638	536	536	susie	0.1	5.1e-06	-0.47796	0.63268	Nucleus.Accumbens	1	0.949201
ENSG00000181798.2	2	231514338	231514339	0.392	rs838448	-2.47	rs4973422	0.06598	-4.19	-0.55385	357	16	enet	0.078	0.0028	0.4779	0.63269	Substantia.Nigra	1	0.949201
ENSG00000271964.1	3	16314438	16314439	0.2481	rs2730335	3.65	rs842259	0.112498	5.67	-0.55	552	552	susie	0.14	4.8e-08	-0.47794	0.632694	Cerebellum	1	0.949201
ENSG00000139405.15	12	113185525	113185526	0.2939	rs11066678	-3.76	rs7303491	0.140671	-5.24	0.7215	483	483	susie	0.16	8.1e-08	-0.47793	0.632697	Cerebellar.Hemisphere	1	0.949201
ENSG00000272619.1	7	143363898	143363899	0.2054	rs17381401	2.99	rs11979433	0.000102	3.39	0.338	296	29	enet	0.076	7.5e-05	0.47789	0.632729	Cerebellum	1	0.949202
ENSG00000156253.6	21	29019377	29019378	0.171	rs2472317	-3.1	rs7280043	0.1	7.69	-0.4777	429	1	top1	0.1	1.2e-14	-0.4777	0.6329	Blood	1	0.949376
ENSG00000128596.16	7	128790756	128790757	0.3745	rs359648	-3.61	rs2270590	0.27047	-6.59	0.47755	335	1	top1	0.27	1.8e-12	-0.47755	0.63297	Cerebellar.Hemisphere	1	0.949376
ENSG00000167525.13	17	28711853	28711854	0.3514	rs8067401	-3.33	rs631905	0.106299	-5.43	-0.8364	311	3	lasso	0.15	3.7e-07	0.4782	0.633	Hypothalamus	1	0.949376
ENSG00000148450.12	10	23095505	23095506	0.3488	rs1983880	-3.21	rs1975958	0.03475	-4.09	2.12766	359	50	enet	0.073	0.00014	0.47707	0.633	Nucleus.Accumbens	1	0.949376
ENSG00000213689.11	3	48465810	48465811	0.4667	rs11706983	-2.35	rs922075	0.18194	-6.01	0.339732	254	254	susie	0.21	1.1e-09	-0.47793	0.633	Putamen	1	0.949376
ENSG00000256073.3	21	32393129	32393130	0.198	rs8133919	-3.37	rs2070379	0.028917	-4.67	-0.3636	481	481	susie	0.061	0.0011	0.47743	0.63306	Cerebellar.Hemisphere	1	0.949419
ENSG00000188263.10	22	50012658	50012659	0.35	rs9616730	3.28	rs137876	0.10989	5.09	0.075	441	441	susie	0.13	2.1e-06	0.4773	0.63315	Frontal.Cortex	1	0.949443
ENSG00000232112.3	3	48443847	48443848	0.2911	rs11706983	-2.35	rs9826195	0.27835	-6.31	0.51282	255	255	susie	0.28	2.6e-11	-0.47728	0.63316	ACC	1	0.949443
ENSG00000249476.1	5	109326368	109326369	0.1838	rs17161754	-2.717	rs2963034	0.13229	4.99	-0.47727	371	1	top1	0.13	1.7e-06	-0.4773	0.63317	Frontal.Cortex	1	0.949443
ENSG00000262587.2	16	25031743	25031744	0.2108	rs9646259	-2.96	rs4788437	0.047708	4.41	-0.1026	399	8	lasso	0.048	0.0014	-0.47716	0.63325	Cerebellum	1	0.949443
ENSG00000176593.7	19	58002060	58002061	0.5686	rs260474	2.76	rs11669327	0.227625	6.35	-0.9565	448	6	lasso	0.23	1.5e-11	-0.47713	0.63327	Caudate	1	0.949443
ENSG00000281721.1	13	80011076	80011077	0.544	rs9601250	-2.98	rs9545302	0.3525	6.94	-0.8371	380	11	enet	0.36	1.2e-14	-0.4772	0.6333	ACC	1	0.949443
ENSG00000168903.8	5	180988844	180988845	0.4265	rs10040016	-3.09	rs4337818	0.19203	7.09	-0.825	296	5	lasso	0.26	1e-13	-0.47707	0.63331	Cortex	1	0.949443
ENSG00000133422.12	22	30968297	30968298	0.0499	rs8139950	-4.2	rs3804085	0.010367	3.92	0.47705	382	1	top1	0.01	0.0092	0.47705	0.633324	Blood	1	0.949443
ENSG00000156113.22	10	77638368	77638369	0.5976	rs672746	-2.87	rs2673417	0.109648	5.14	0.8293	530	24	enet	0.27	1.5e-09	0.47681	0.633494	Spine	1	0.949526
ENSG00000100393.12	22	41091785	41091786	0.105	rs9619974	3.39	rs5751058	0.02124	-4.01	-0.16689	272	272	susie	0.036	0.0097	-0.47662	0.6336	Hypothalamus	1	0.949526
ENSG00000019186.9	20	54173972	54173973	0.3943	rs6068777	3.6	rs2248359	0.1603	-5.89	0.3902	602	602	susie	0.18	1.7e-09	-0.47658	0.6337	Nucleus.Accumbens	1	0.949526
ENSG00000259417.2	15	80252212	80252213	0.2351	rs17211644	-3.13	rs6495469	-0.006318	-3.41	0.5052	496	496	susie	0.036	0.01	-0.4765	0.63372	Cerebellar.Hemisphere	1	0.949526
ENSG00000169217.8	16	30355360	30355361	0.1367	rs7189550	-3.37	rs13335932	0.060931	-6.54	1.26119	204	10	enet	0.071	8.6e-11	-0.47644	0.633763	Blood	1	0.949526
ENSG00000267470.5	19	37549532	37549533	0.49	rs12972712	-2.29	rs11083428	0.177505	6.41	0.20408	282	282	susie	0.21	5.4e-11	0.4764	0.63377	Cortex	1	0.949526
ENSG00000205822.10	13	24408156	24408157	0.315	rs17464453	-2.87	rs4770708	0.196737	-5.99	0.5241	701	12	enet	0.25	4.2e-11	-0.4764	0.6338	Putamen	1	0.949526
ENSG00000100263.13	22	29267977	29267978	0.24	rs2009354	-2.52	rs174761	0.01514	3.93	0.7134	418	418	susie	0.049	0.0033	0.4764	0.6338	Putamen	1	0.949526
ENSG00000147679.11	8	116766502	116766503	0.2203	rs17813547	3.61	rs7823271	0.11469	-4.97	0.3143	429	429	susie	0.12	7.8e-07	0.47627	0.633882	Cortex	1	0.949526
ENSG00000139405.15	12	113185525	113185526	0.1847	rs11066678	-3.76	rs34831139	0.076099	-4.25	0.4762	478	1	top1	0.076	0.00033	-0.4762	0.633939	Putamen	1	0.949526
ENSG00000234222.6	1	145926618	145926619	0.0392	rs10910825	2.83	rs4636400	0.0183	4.77	0.47619	108	1	top1	0.018	0.0008	0.47619	0.63394	Blood	1	0.949526
ENSG00000224689.9	19	9700775	9700776	0.0442	rs4804474	3.8	rs10414758	0.025789	-5.21	-0.39947	338	338	susie	0.035	5e-06	0.4762	0.633947	Blood	1	0.949526
ENSG00000166682.10	11	113706372	113706373	0.617	rs4309187	3.66	rs876378	0.34506	6.49	-0.4763	552	1	top1	0.35	1.3e-12	-0.4763	0.634	Amygdala	1	0.949526
ENSG00000148459.15	10	26697658	26697659	0.2284	rs787005	2.74	rs1748343	0.228273	11.36	-0.47727	438	5	lasso	0.23	1.3e-33	-0.47672	0.634	Blood	1	0.949526
ENSG00000011260.13	17	51260527	51260528	0.1098	rs11652016	3.71	rs1558254	0.081638	-7.18	0.2424	449	449	susie	0.088	5.5e-13	-0.47619	0.634	Blood	1	0.949526
ENSG00000116793.15	1	113759488	113759489	0.1366	rs2774307	-3.92	rs17031716	0.027131	-3.87	-0.47545	494	1	top1	0.027	0.014	0.47545	0.634	Cerebellum	1	0.949526
ENSG00000203705.10	1	212791827	212791828	0.2638	rs12401671	4.02	rs6702101	0.194545	-6.25	-0.83333	415	415	susie	0.2	1.2e-10	0.47615	0.634	Cerebellum	1	0.949526
ENSG00000116793.15	1	113759488	113759489	0.155	rs2774307	-3.92	rs17031716	0.171697	-5.79	-0.4754	494	1	top1	0.17	4.1e-08	0.47545	0.634	Cerebellar.Hemisphere	1	0.949526
ENSG00000203730.2	1	182400615	182400616	0.1919	rs16858933	2.79	rs1925829	0.034429	-4.14	0.5635	447	32	enet	0.043	0.0052	-0.47553	0.634	Cerebellar.Hemisphere	1	0.949526
ENSG00000034152.18	17	21284671	21284672	0.1958	rs2035255	2.52	rs9904073	0.0302	-3.86	-0.47625	202	1	top1	0.03	0.019	0.47625	0.634	Hippocampus	1	0.949526
ENSG00000097046.12	1	91500892	91500893	0.2601	rs17501937	3.07	rs13447454	0.02962	-4.74	1.29825	541	7	lasso	0.083	4.7e-05	-0.47599	0.63408	Nucleus.Accumbens	1	0.949569
ENSG00000250490.1	5	6339883	6339884	0.7468	rs272485	-3.119	rs271399	0.397	8.68	-0.1431	630	33	enet	0.55	1.2e-34	0.47593	0.63412	Cerebellum	1	0.949569
ENSG00000102908.20	16	69565093	69565094	0.0429	rs16958932	-2.98	rs12929706	0.000618	3.61	0.08	297	26	enet	0.006	0.037	0.47593	0.634122	Blood	1	0.949569
ENSG00000205426.10	12	52291533	52291534	0.2074	rs584436	3.93	rs12425225	0.058527	-4.21	-0.4757	766	1	top1	0.059	0.00081	0.4757	0.63428	Caudate	1	0.949728
ENSG00000250490.1	5	6339883	6339884	0.3348	rs272485	-3.01	rs17831845	0.185468	-5.52	-0.7491	628	628	susie	0.21	7.3e-08	0.4757	0.63429	Amygdala	1	0.949728
ENSG00000185453.12	19	48170691	48170692	0.276	rs10520416	3.12	rs276711	0.028528	-4.55	0.6094	507	13	enet	0.083	0.00015	0.4754	0.634466	Cerebellar.Hemisphere	1	0.949778
ENSG00000214796.8	1	202861619	202861620	0.4154	rs7513835	-2.86	rs11581105	0.19017	-6.16	-0.61171	453	15	enet	0.22	4.8e-10	0.47545	0.63447	Putamen	1	0.949778
ENSG00000237541.3	6	32741341	32741342	0.6481	rs11967235	2.67	rs1063355	0.227997	-7.86	0.5088	259	259	susie	0.44	8.8e-25	-0.4754	0.6345	Cortex	1	0.949778
ENSG00000064102.14	12	26938325	26938326	0.384	rs1393414	3.1	rs3210635	0.25403	-5.47	-0.3549	516	516	susie	0.25	5.5e-09	0.47541	0.6345	Spine	1	0.949778
ENSG00000181027.10	19	46746045	46746046	0.288	rs12463382	3.17	rs3848528	0.195823	5.33	0.4286	337	4	lasso	0.2	2.9e-07	0.4754	0.6345	Spine	1	0.949778
ENSG00000253846.2	5	141412986	141412987	0.2288	rs4645358	2.68	rs32927	-0.004926	3.66	0.06667	502	502	susie	0.043	0.0028	0.47539	0.63451	Nucleus.Accumbens	1	0.949778
ENSG00000214113.10	6	5260938	5260939	0.1803	rs6908240	2.84	rs10498665	0.077037	6.73	-0.94231	628	628	susie	0.084	1.7e-12	-0.4753	0.63456	Blood	1	0.949807
ENSG00000055732.12	1	85048498	85048499	0.214	rs11161618	-2.51	rs12730329	0.215109	-5.38	-0.47513	573	1	top1	0.22	6.5e-08	0.4751	0.63469	Amygdala	1	0.949901
ENSG00000170852.10	7	32894130	32894131	0.1476	rs752730	-3.29	rs6462427	0.090575	-7.3	1.4009	352	19	enet	0.093	1e-13	-0.47508	0.63473	Blood	1	0.949901
ENSG00000105072.8	19	16496310	16496311	0.325	rs370978	-2.62	rs12982931	0.217854	-6.23	-0.5525	382	382	susie	0.23	1.5e-10	0.475	0.634753	Cerebellar.Hemisphere	1	0.949901
ENSG00000196912.12	2	97589964	97589965	0.3168	rs11124007	-2.49	rs2138132	0.160752	6.07	-0.31272	118	3	lasso	0.17	3.2e-08	-0.47485	0.63489	Cerebellar.Hemisphere	1	0.949901
ENSG00000186704.9	7	76978616	76978617	0.2704	rs11773184	3.63	rs804025	0.109	5.19	-0.9388	255	255	susie	0.13	4.5e-07	-0.4747	0.635	Caudate	1	0.949901
ENSG00000233200.1	10	35230597	35230598	0.2709	rs16935780	2.84	rs7901241	0.27105	7.28	-0.4745	303	1	top1	0.27	1.1e-14	-0.4745	0.635	Cerebellum	1	0.949901
ENSG00000178715.8	1	15828231	15828232	0.1837	rs945416	3.23	rs2013019	0.038217	-4.73	0.3772	424	424	susie	0.057	0.0015	-0.47437	0.635	Cerebellar.Hemisphere	1	0.949901
ENSG00000169213.6	1	51990763	51990764	0.1004	rs1770791	2.06	rs2762829	0.027735	-3.71	-0.4743	204	1	top1	0.028	0.021	0.47431	0.635	Cerebellar.Hemisphere	1	0.949901
ENSG00000117174.10	1	85708432	85708433	0.2727	rs11161618	-2.51	rs11161643	0.13483	-5.51	0.8435	532	19	enet	0.18	1.2e-08	-0.47491	0.635	Cerebellar.Hemisphere	1	0.949901
ENSG00000174791.10	11	66336839	66336840	0.1054	rs2242663	-4.8	rs10791838	0.06053	4.08	-0.4737	305	6	lasso	0.07	0.00048	-0.4744	0.635	Frontal.Cortex	1	0.949901
ENSG00000112685.13	6	693110	693111	0.343	rs4959381	2.92	rs2804744	0.030761	3.75	1.6297	627	7	lasso	0.061	0.0012	0.4747	0.635	Putamen	1	0.949901
ENSG00000141198.14	17	54899386	54899387	0.3218	rs1465353	-3.28	rs12949538	-0.00527	-4.03	-0.1454	476	476	susie	0.055	0.01	-0.4751	0.635	Substantia.Nigra	1	0.949901
ENSG00000267272.5	1	87129764	87129765	0.2533	rs1002194	-3.15	rs1201783	0.052581	-4.7	-0.78004	414	44	enet	0.084	4.3e-05	0.47461	0.63507	Nucleus.Accumbens	1	0.949901
ENSG00000145439.11	4	169010274	169010275	0.355	rs7686225	3.26	rs4446276	0.051323	3.51	-0.4746	454	1	top1	0.051	0.013	-0.4746	0.6351	Substantia.Nigra	1	0.949901
ENSG00000135976.17	2	97113495	97113496	0.0539	rs17635425	2.27	rs3906948	0.030731	-4.87	-0.70588	121	3	lasso	0.038	1.9e-06	0.47454	0.635115	Blood	1	0.949901
ENSG00000105808.17	7	102616756	102616757	0.1735	rs2021739	3.31	rs1131383	0.052238	-5.63	-0.5864	211	25	enet	0.071	1.1e-10	0.47448	0.63516	Blood	1	0.949901
ENSG00000174851.15	11	66289169	66289170	0.1024	rs2242663	-4.8	rs10791838	0.039085	-4.25	-0.4737	318	6	lasso	0.087	0.00011	0.4744	0.635184	Hypothalamus	1	0.949901
ENSG00000176268.5	13	40863901	40863902	0.382	rs9315776	-2.75	rs9532657	0.203916	-6.48	-0.7111	354	354	susie	0.23	1.4e-11	0.4744	0.635203	Caudate	1	0.949901
ENSG00000279168.2	7	102679294	102679295	0.4298	rs2021739	3.83	rs2908625	0.052246	-4.21	0.11111	203	43	enet	0.15	4.2e-07	0.4744	0.63522	Frontal.Cortex	1	0.949901
ENSG00000272486.1	8	124579630	124579631	0.2784	rs10105517	3.42	rs4527852	0.16113	-5.67	-0.47436	523	1	top1	0.16	1.1e-07	0.4744	0.635244	Cerebellar.Hemisphere	1	0.949901
ENSG00000101443.17	20	45469705	45469706	0.3824	rs11086954	-2.94	rs6032209	0.10747	-5.47	-0.7858	496	26	enet	0.2	1.9e-10	0.4743	0.6353	Cortex	1	0.949938
ENSG00000112773.15	6	81752773	81752774	0.595	rs1577874	-2.89	rs11963665	0.27857	6.96	0.8577	410	21	lasso	0.37	2.3e-17	0.4742	0.635347	Cerebellar.Hemisphere	1	0.94995
ENSG00000204634.12	2	101252800	101252801	0.3173	rs1660694	-3.13	rs4851383	0.03095	-3.76	0.4742	413	1	top1	0.031	0.009	-0.4742	0.63537	Cerebellum	1	0.94995
ENSG00000213523.10	5	140558251	140558252	0.2214	rs4913073	2.796	rs13187159	0.03162	-3.92	-0.46606	327	15	lasso	0.058	0.0014	-0.4741	0.63543	Cerebellar.Hemisphere	1	0.949993
ENSG00000116983.12	1	39691688	39691689	0.3299	rs11207350	3.86	rs784629	0.076485	-4.13	0.18018	379	10	lasso	0.089	0.00011	-0.47393	0.63555	Putamen	1	0.950056
ENSG00000268001.1	19	48255674	48255675	0.1282	rs8100222	-2.98	rs12984288	0.089842	-7.67	-0.4375	517	517	susie	0.093	1.3e-13	0.4739	0.63558	Blood	1	0.950056
ENSG00000224858.5	3	37017013	37017014	0.1384	rs13064344	2.89	rs7616160	-0.000187	-3.47	0.325	407	407	susie	0.062	0.0043	-0.4738	0.63562	Spine	1	0.950056
ENSG00000183666.16	5	21341832	21341833	0.6101	rs17253265	2.567	rs1586826	0.144792	6.03	-0.43265	257	257	susie	0.23	8.2e-12	-0.47381	0.63564	Nucleus.Accumbens	1	0.950056
ENSG00000169299.13	4	37826632	37826633	0.536	rs4833034	-3.3	rs1115683	0.42156	8.82	0.357143	669	6	lasso	0.43	1.3e-23	0.47371	0.635704	Nucleus.Accumbens	1	0.950056
ENSG00000105483.17	19	48255945	48255946	0.31	rs8100222	-2.98	rs17294094	0.050332	-4.96	0.06508	518	43	enet	0.13	3.3e-07	-0.4737	0.63574	Cortex	1	0.950056
ENSG00000183666.16	5	21341832	21341833	0.4452	rs17253265	2.567	rs1580037	0.0822	-5.26	0.2093	257	17	enet	0.2	7.8e-11	0.47359	0.63579	Cerebellum	1	0.950056
ENSG00000205274.3	9	33617761	33617762	0.3251	rs1856193	2.26	rs12378940	0.154436	-5.02	-0.67655	343	10	lasso	0.23	1.7e-10	0.47357	0.6358	Cerebellar.Hemisphere	1	0.950056
ENSG00000196981.3	3	122416050	122416051	0.2987	rs11711698	-2.96	rs10934586	0.135	5.22	-0.625	460	2	lasso	0.15	3.1e-07	-0.47345	0.63589	Cerebellar.Hemisphere	1	0.950056
ENSG00000090612.20	12	133181408	133181409	0.2509	rs10870494	2.44	rs7972415	0.095795	-4.25	1.2444	130	3	lasso	0.11	7.5e-06	-0.4734	0.6359	Caudate	1	0.950056
ENSG00000073670.13	17	44759030	44759031	0.0917	rs8076164	-3.81	rs12944467	0.020597	-5	-0.3907	381	22	enet	0.031	1.5e-05	0.47354	0.636	Blood	1	0.950056
ENSG00000276259.1	16	58522969	58522970	0.1609	rs13333770	-2.3	rs168671	0.124701	5.32	0.2803	467	467	susie	0.14	1.8e-07	0.4738	0.636	Caudate	1	0.950056
ENSG00000149591.16	11	117199320	117199321	0.1347	rs17120968	2.39	rs8521	0.06335	-4.75	-0.75	535	535	susie	0.065	0.00024	0.4731	0.636	Cerebellum	1	0.950056
ENSG00000204584.1	17	49845909	49845910	0.2744	rs2233660	3.53	rs16948454	0.11234	4.89	0.47331	419	1	top1	0.11	2.1e-06	0.4733	0.636	Cortex	1	0.950056
ENSG00000233621.1	1	37474410	37474411	0.383	rs218417	2.62	rs2783724	0.25	6.21	-0.571429	437	26	enet	0.26	1.2e-11	0.472735	0.636	Hippocampus	1	0.950056
ENSG00000166800.9	11	18455823	18455824	0.1992	rs10832876	-4.5	rs7938977	0.04686	4.32	1.06667	431	17	enet	0.057	0.00071	0.47329	0.636	Nucleus.Accumbens	1	0.950056
ENSG00000264176.1	17	10716510	10716511	0.1974	rs4791962	4.31	rs483734	0.013285	-4.03	-0.925	496	496	susie	0.053	0.0011	0.474	0.636	Nucleus.Accumbens	1	0.950056
ENSG00000253731.2	5	141373913	141373914	0.2373	rs3844598	-2.58	rs6895700	0.07912	-4.71	-0.1978	502	10	enet	0.11	8.9e-06	0.4728	0.636331	Hypothalamus	1	0.950468
ENSG00000269560.1	19	12532972	12532973	0.4881	rs8103241	2.77	rs4804716	0.236821	6.99	0.34091	284	284	susie	0.25	1.9e-13	0.4727	0.63639	Cortex	1	0.950468
ENSG00000278390.4	13	41132938	41132939	0.131	rs17594369	2.87	rs9532718	0.035901	-3.85	-0.2746	315	3	lasso	0.037	0.0098	0.4728	0.6364	Putamen	1	0.950468
ENSG00000105258.8	19	36114250	36114251	0.282	rs2438517	-2.65	rs12981654	0.173684	4.99	-0.5587	331	9	lasso	0.18	1.4e-06	-0.4727	0.6364	Spine	1	0.950468
ENSG00000146263.11	6	97283209	97283210	0.0432	rs7756805	-3.23	rs7765980	0.010733	-3.8	-2.22542	332	332	susie	0.019	0.00064	0.4725	0.63654	Blood	1	0.950575
ENSG00000164251.4	5	76818932	76818933	0.372	rs987951	4.23	rs4703719	-0.005941	3.88	0.75	555	555	susie	0.0018	0.27	0.4725	0.63659	Spine	1	0.950575
ENSG00000132640.14	20	11890722	11890723	0.091	rs6131328	3.02	rs11700249	0.0682	-6.48	0.4724	493	1	top1	0.068	2.2e-10	-0.47241	0.63664	Blood	1	0.950575
ENSG00000204622.11	6	30005970	30005971	0.4167	rs9501680	-1.28	rs2523405	0.113	4.49	-0.5747	40	26	enet	0.17	5e-08	-0.472379	0.63666	Hypothalamus	1	0.950575
ENSG00000100154.14	22	28679864	28679865	0.4116	rs134195	-2.42	rs2346397	0.21521	-6.17	0.2359	304	31	enet	0.22	2.2e-10	0.472327	0.63669	Cerebellar.Hemisphere	1	0.950575
ENSG00000142185.16	21	44350162	44350163	0.2175	rs460380	-4.36	rs4169	0.151	9.76	0.5139	408	408	susie	0.16	6.2e-23	0.4723	0.6367	Blood	1	0.950575
ENSG00000157800.17	7	140404309	140404310	0.1996	rs7795996	-4.05	rs10256523	0.11206	8.31	-0.364	432	432	susie	0.12	2.2e-17	-0.47228	0.63672	Blood	1	0.950575
ENSG00000277402.1	6	31355315	31355316	0.392	rs3131382	3.52	rs2523589	-0.00774	-2.89	0.9979	212	212	susie	0.013	0.12	-0.4723	0.63672	Spine	1	0.950575
ENSG00000139921.12	14	51240167	51240168	0.1406	rs17720677	-2.64	rs7149337	0.141647	-8.97	0.4721	644	1	top1	0.14	1.9e-20	-0.4721	0.636891	Blood	1	0.950622
ENSG00000197568.13	1	70354804	70354805	0.3906	rs269273	-3.92	rs12140479	0.091146	-6.06	-0.21739	413	3	lasso	0.27	1.3e-12	0.47195	0.636959	Frontal.Cortex	1	0.950622
ENSG00000243678.11	17	51165434	51165435	0.3838	rs11652016	3.71	rs8069453	0.268929	12.31	0	444	444	susie	0.37	1.3e-58	-0.47242	0.637	Blood	1	0.950622
ENSG00000225733.5	3	14948423	14948424	0.2513	rs293908	2.97	rs17040623	0.004004	3.68	0.0165	530	530	susie	0.063	0.00054	0.4714	0.637	Caudate	1	0.950622
ENSG00000058085.14	1	183186237	183186238	0.6021	rs12406507	-1.89	rs2276543	0.338462	7.35	-0.4885	447	447	susie	0.39	1.9e-18	-0.47142	0.637	Cerebellar.Hemisphere	1	0.950622
ENSG00000197847.12	11	65213839	65213840	0.1458	rs35079323	2.78	rs619586	0.04726	-4.11	2.0691	332	332	susie	0.073	0.00036	-0.4719	0.637	Frontal.Cortex	1	0.950622
ENSG00000112062.10	6	36027676	36027677	0.1488	rs16878806	2.79	rs13196204	0.168949	5.26	0.8077	390	5	lasso	0.17	3.5e-08	0.47229	0.637	Frontal.Cortex	1	0.950622
ENSG00000247011.2	17	50944712	50944713	0.3704	rs7217756	3.42	rs7503511	0.273122	-5.85	-0.4726	418	1	top1	0.27	1.3e-09	0.47258	0.637	Spine	1	0.950622
ENSG00000135297.15	6	73461577	73461578	0.1493	rs3798463	-2.87	rs2073466	0.133494	-8.81	-0.57383	376	376	susie	0.14	9e-20	0.4718	0.63707	Blood	1	0.950632
ENSG00000166352.15	11	36594492	36594493	0.165	rs12293882	-2.73	rs1498337	0.100275	5.12	-0.5682	579	579	susie	0.11	2.1e-06	-0.4718	0.637079	Cortex	1	0.950632
ENSG00000258144.1	12	39092873	39092874	0.346	rs11172455	2.66	rs7300022	0.004293	-4.23	-0.78865	332	18	enet	0.076	0.00071	0.47176	0.6371	ACC	1	0.950632
ENSG00000240356.6	2	113627089	113627090	0.553	rs11123180	3.22	rs4849261	0.44615	9.07	-1.04651	333	13	enet	0.45	1.4e-25	-0.4717	0.637141	Cortex	1	0.950647
ENSG00000273032.1	22	19017833	19017834	0.4703	rs13447279	4.51	rs5993445	0.21091	7.06	0.94	308	33	enet	0.27	5.1e-14	0.4715	0.63725	Nucleus.Accumbens	1	0.950747
ENSG00000169217.8	16	30355360	30355361	0.1462	rs7189550	-3.37	rs6565182	-0.005199	3.28	-0.7504	204	204	susie	0.0019	0.25	-0.471513	0.63727	Cortex	1	0.950747
ENSG00000177646.18	3	128879595	128879596	0.3741	rs12495912	-3.38	rs3755593	0.11637	4.98	0.5546	347	16	lasso	0.2	2.2e-07	-0.47132	0.637411	Amygdala	1	0.950908
ENSG00000248727.5	5	56481945	56481946	0.0889	rs40497	-3.61	rs158214	0.0341	5.93	0.66944	545	545	susie	0.042	6.2e-07	0.47128	0.63744	Blood	1	0.950908
ENSG00000259433.2	15	45332633	45332634	0.5289	rs2247958	-2.66	rs1153860	0.536601	-9.66	0.4864	324	324	susie	0.59	3.7e-32	-0.4711	0.63755	Cerebellar.Hemisphere	1	0.951025
ENSG00000251409.1	5	95852720	95852721	0.0489	rs17085426	-2.85	rs10515230	0.0288	4.9	0.18182	387	5	lasso	0.035	5.6e-06	0.47049	0.638	Blood	1	0.951511
ENSG00000178301.3	11	77589390	77589391	0.1765	rs6592705	-2.64	rs4509797	0.069852	4.35	0.2889	364	364	susie	0.08	0.0001	-0.4701	0.638	Caudate	1	0.951511
ENSG00000197312.11	1	15617499	15617500	0.1916	rs945416	3.23	rs7516540	0.208127	5.87	0.4706	479	1	top1	0.21	1.2e-09	0.47059	0.638	Cerebellar.Hemisphere	1	0.951511
ENSG00000238266.1	10	6779597	6779598	0.3019	rs1410135	3.15	rs2439911	-0.000201	4.22	-0.78481	764	34	enet	0.043	0.0054	0.47072	0.638	Hypothalamus	1	0.951511
ENSG00000063127.15	19	49325224	49325225	0.0545	rs10415576	-4.1	rs2569381	0.033632	-4.92	0.07018	377	377	susie	0.034	6.7e-06	-0.4703	0.638157	Blood	1	0.951518
ENSG00000120915.13	8	27490778	27490779	0.1657	rs6557981	2.8	rs1042064	0.106489	4.66	-0.6641	635	9	lasso	0.15	2.2e-06	-0.47	0.638291	ACC	1	0.951518
ENSG00000253549.5	8	85464914	85464915	0.393	rs11987022	2.51	rs11985733	0.17675	-4.77	0.0732	182	182	susie	0.18	6.2e-06	0.47	0.63835	Substantia.Nigra	1	0.951518
ENSG00000101307.15	20	1620060	1620061	0.642	rs1883522	2.35	rs4813321	0.223386	5.65	-1.07361	624	624	susie	0.55	2.1e-21	-0.46999	0.638362	Spine	1	0.951518
ENSG00000156574.9	10	70447950	70447951	0.2914	rs10823479	3.56	rs10823535	0.03809	-4.28	0.64176	655	14	enet	0.077	8.3e-05	-0.46995	0.63839	Cortex	1	0.951518
ENSG00000061492.11	5	138083891	138083892	0.1096	rs17171525	-2.859	rs33967909	-0.00478	-3.61	0.714	312	312	susie	0.0097	0.094	-0.46984	0.63847	Cerebellum	1	0.951518
ENSG00000160325.14	9	133459964	133459965	0.3455	rs2428099	3.12	rs667805	-0.00017	3.44	-0.6672	588	588	susie	0.047	0.004	0.4697	0.63855	Putamen	1	0.951518
ENSG00000089335.20	19	34677638	34677639	0.4662	rs8113650	-3.2	rs8112651	0.184171	-6.05	0.5714	414	414	susie	0.2	3.6e-09	-0.4696	0.63862	Putamen	1	0.951518
ENSG00000278662.4	15	82349474	82349475	0.7475	rs6603031	-3.16	rs4778672	0.44946	-9.55	-0.93333	322	27	enet	0.57	2.5e-36	0.46958	0.63865	Cerebellum	1	0.951518
ENSG00000243302.3	7	128651184	128651185	0.2722	rs359648	-3.59	rs2402923	0.069888	5.15	-1.23648	365	6	lasso	0.12	5.5e-07	-0.46958	0.63865	Cortex	1	0.951518
ENSG00000183549.10	16	20409533	20409534	0.2889	rs4506906	3.19	rs7199761	0.000516	3.43	-1.1382	398	398	susie	0.054	0.0021	0.47	0.638677	Frontal.Cortex	1	0.951518
ENSG00000260947.1	9	33697458	33697459	0.8498	rs1856193	2.26	rs16933401	0.431082	8.51	-0.29897	326	16	lasso	0.52	5.7e-27	0.46953	0.6387	Cerebellar.Hemisphere	1	0.951518
ENSG00000133313.14	18	74495815	74495816	0.472	rs12961730	-3.47	rs8083001	0.1508	5.71	0.4695	545	1	top1	0.15	3e-07	0.4695	0.638747	Frontal.Cortex	1	0.951518
ENSG00000135899.17	2	230225728	230225729	0.1992	rs6708684	2.73	rs9784019	0.172424	5.79	-0.59168	464	464	susie	0.19	7.9e-10	-0.46937	0.63881	Nucleus.Accumbens	1	0.951518
ENSG00000100276.9	22	29319678	29319679	0.2727	rs2009354	-2.52	rs131184	0.15374	-5.61	-0.4694	417	1	top1	0.15	2.9e-08	0.4694	0.63881	Nucleus.Accumbens	1	0.951518
ENSG00000215012.8	22	19852485	19852486	0.5261	rs13447279	3.58	rs1053001	0.139838	-6.55	-0.1331	566	25	enet	0.31	1.5e-15	0.4694	0.63882	Caudate	1	0.951518
ENSG00000168275.14	1	234373593	234373594	0.512	rs2786022	-3.32	rs6586384	0.2832	6.3	-0.10583	633	17	enet	0.38	4.1e-12	-0.46929	0.63886	Substantia.Nigra	1	0.951518
ENSG00000259433.2	15	45332633	45332634	0.471	rs2247958	-2.66	rs1153862	0.336723	-7.15	0.4626	324	324	susie	0.35	1.6e-14	-0.4693	0.6389	ACC	1	0.951518
ENSG00000137720.7	11	111878934	111878935	0.0908	rs514615	-2.22	rs7128353	0.04752	-3.86	-0.0673	319	319	susie	0.075	0.00075	0.4692	0.639	ACC	1	0.951518
ENSG00000276855.1	17	15789015	15789016	0.3006	rs9897073	8.8	rs2324027	0.26914	-6.1	0.16035	329	4	lasso	0.29	9e-12	-0.4694	0.639	ACC	1	0.951518
ENSG00000273018.5	17	18534061	18534062	0.3196	rs2469842	3.91	rs584300	0.21863	5.62	-0.26471	289	289	susie	0.22	6.3e-09	-0.4695	0.639	ACC	1	0.951518
ENSG00000203791.14	10	124791869	124791870	0.316	rs12570000	-3.64	rs7095944	0.14669	5.2	-0.3251	558	558	susie	0.17	2.3e-06	-0.4691	0.639	Amygdala	1	0.951518
ENSG00000159063.12	11	78139659	78139660	0.5161	rs10793321	-3.42	rs10793269	0.16458	6.5	0.1033	342	35	enet	0.34	4e-17	0.4685	0.639	Caudate	1	0.951518
ENSG00000005156.11	17	34980493	34980494	0.4416	rs9652887	3.1	rs10853174	0.388	-8.3	-0.58647	488	488	susie	0.4	1.6e-20	0.469	0.639	Caudate	1	0.951518
ENSG00000249459.8	17	18682258	18682259	0.1167	rs2472692	3.71	rs4315390	0.024241	-4.81	-0.560907	222	7	enet	0.073	0.00011	0.4693	0.639	Cerebellum	1	0.951518
ENSG00000185495.10	1	223992742	223992743	0.303	rs12140696	-2.67	rs2404851	0.120176	4.67	0	301	16	enet	0.15	2.7e-07	-0.46947	0.639	Cerebellar.Hemisphere	1	0.951518
ENSG00000228452.1	1	42776789	42776790	0.22	rs579001	3.4	rs6670466	0.094	4.91	-0.469295	413	1	top1	0.094	8e-05	-0.469295	0.639	Hippocampus	1	0.951518
ENSG00000122863.5	10	71964364	71964365	0.2336	rs4747163	3.97	rs7350390	-0.001714	-3.22	-0.41896	547	547	susie	0.032	0.015	0.46932	0.639	Hypothalamus	1	0.951518
ENSG00000182533.6	3	8733799	8733800	0.4038	rs9853191	3.18	rs17362990	-0.00208	-3.89	0.85758	734	13	lasso	0.042	0.0062	0.46846	0.639	Hypothalamus	1	0.951518
ENSG00000099256.18	10	24952603	24952604	0.2633	rs11014147	-2.79	rs2484648	0.05225	4.77	-0.33333	411	411	susie	0.053	0.0011	-0.46914	0.639	Nucleus.Accumbens	1	0.951518
ENSG00000176749.8	17	32486618	32486619	0.1415	rs12453610	-3.08	rs4794922	0.029716	3.89	-0.17901	281	281	susie	0.041	0.0037	0.4696	0.639	Nucleus.Accumbens	1	0.951518
ENSG00000263142.5	17	47017192	47017193	0.2912	rs199457	-5.32	rs16941443	0.20958	4.77	-0.4706	298	10	lasso	0.22	3.8e-07	-0.4697	0.639	Substantia.Nigra	1	0.951518
ENSG00000273032.1	22	19017833	19017834	0.192	rs13447279	4.51	rs1210638	0.13715	5.07	-0.3896	308	308	susie	0.15	6.4e-07	-0.469	0.6391	Hippocampus	1	0.951604
ENSG00000187742.14	9	89318505	89318506	0.2928	rs3211665	2.51	rs3211698	0.25909	-7.44	0.62921	501	501	susie	0.28	2.1e-15	-0.46892	0.63912	Cerebellum	1	0.951604
ENSG00000166268.10	12	69825303	69825304	0.6333	rs7959690	2.36	rs1586983	0.524689	9.55	-0.6703	546	546	susie	0.53	9.2e-30	-0.4689	0.63916	Caudate	1	0.951617
ENSG00000250892.1	4	205008	205009	0.5297	rs28374488	-2.49	rs7699689	0.426	9	0.46871	180	1	top1	0.43	2.2e-24	0.46871	0.63928	Cerebellum	1	0.951714
ENSG00000076944.15	19	7636990	7636991	0.2597	rs612862	3.58	rs6791	0.191329	-10.6	0.26087	445	18	enet	0.22	1.3e-31	0.4687	0.639287	Blood	1	0.951714
ENSG00000176393.10	1	201982371	201982372	0.7282	rs12728629	-3.19	rs4950752	0.566	-17.99	0.31618	458	10	enet	0.57	3.1e-105	-0.46865	0.63932	Blood	1	0.951717
ENSG00000249330.1	4	46390254	46390255	0.119	rs1545234	-3.46	rs11721335	0.049799	4.3	-0.42234	248	5	lasso	0.086	0.00016	-0.4684	0.63952	Hippocampus	1	0.951752
ENSG00000167555.13	19	52397848	52397849	0.813	rs17695651	-2.46	rs2290745	0.548406	-7.46	0.4608	462	462	susie	0.56	2.6e-19	-0.4684	0.63952	Substantia.Nigra	1	0.951752
ENSG00000106404.13	7	101238819	101238820	0.3366	rs17162518	3.6	rs7778271	0.111235	5.17	-0.95506	397	33	enet	0.18	1.5e-08	-0.46829	0.63958	Frontal.Cortex	1	0.951752
ENSG00000198155.5	4	212609	212610	0.0347	rs28374488	-2.49	rs7699689	0.0269	-4.35	0.46812	182	1	top1	0.027	5.9e-05	-0.46812	0.6397	Blood	1	0.951752
ENSG00000107338.9	9	38069210	38069211	0.17	rs341485	-2.4	rs2243762	0.061778	4.28	-0.4681	498	1	top1	0.062	0.00059	-0.4681	0.6397	Caudate	1	0.951752
ENSG00000231130.1	6	29896653	29896654	0.117	rs9501680	-1.28	rs1362126	0.0859	5.02	-0.428571	40	8	enet	0.11	1.9e-06	-0.46808	0.63973	Cerebellum	1	0.951752
ENSG00000143384.12	1	150579737	150579738	0.0783	rs6694357	2.43	rs7532008	0.08751	4.2	-0.46704	292	1	top1	0.088	2.2e-05	-0.46704	0.64	Cerebellum	1	0.951752
ENSG00000132906.17	1	15526533	15526534	0.254	rs945416	3.23	rs6667862	0.03706	-4.67	0.325	506	506	susie	0.096	4.5e-05	-0.46738	0.64	Cerebellar.Hemisphere	1	0.951752
ENSG00000149260.15	11	77066931	77066932	0.1795	rs6592705	-2.3	rs7114563	0.02202	-3.57	0.7261	432	11	enet	0.05	0.0028	0.4681	0.64	Frontal.Cortex	1	0.951752
ENSG00000265478.2	17	18809955	18809956	0.3007	rs2472692	3.8	rs1969051	-0.00041	-3.3	2.4109	167	36	enet	0.11	1.2e-05	-0.4676	0.64	Putamen	1	0.951752
ENSG00000204872.4	2	73701339	73701340	0.068	rs17676291	-2.57	rs10193032	0.025186	4.45	0.10304	353	14	enet	0.031	1.8e-05	0.46765	0.640032	Blood	1	0.951752
ENSG00000140263.13	15	45023103	45023104	0.3	rs765787	2.02	rs7180976	0.01452	-4.94	-0.1983	304	9	lasso	0.052	0.0015	-0.467554	0.6401	Caudate	1	0.951752
ENSG00000247572.7	5	81301559	81301560	0.7295	rs371813	-3.29	rs2270823	0.353008	6.92	0.7	463	10	lasso	0.5	4.4e-22	-0.46751	0.64013	ACC	1	0.951752
ENSG00000211772.11	7	142801040	142801041	0.0901	rs8176059	2.75	rs706	0.036073	-4.85	0.7537	362	25	enet	0.051	4.3e-08	-0.46749	0.64015	Blood	1	0.951752
ENSG00000233337.1	1	111437513	111437514	0.2101	rs12080989	-3.17	rs12047479	0.0521	4.48	-0.46749	611	1	top1	0.052	0.0015	-0.4675	0.64015	Caudate	1	0.951752
ENSG00000167553.15	12	49208545	49208546	0.0965	rs10747556	2.5	rs11168955	0.016	-5.29	0.25	300	300	susie	0.031	1.7e-05	-0.467438	0.640187	Blood	1	0.951752
ENSG00000183066.14	22	41998724	41998725	0.326	rs1799932	3.43	rs1062753	0.17731	-6.25	0.3409	352	352	susie	0.2	2.3e-10	-0.4674	0.6402	Cortex	1	0.951752
ENSG00000105519.15	19	5911768	5911769	0.27	rs11085142	-3.65	rs12980262	0.072108	4.82	0.9744	382	24	enet	0.18	1.5e-08	0.4674	0.640215	Cerebellar.Hemisphere	1	0.951752
ENSG00000134744.13	1	52553486	52553487	0.2397	rs12127732	-3.78	rs6657731	0.102098	5.13	-0.45106	256	256	susie	0.13	2.6e-06	-0.46738	0.640225	Frontal.Cortex	1	0.951752
ENSG00000180855.15	19	12441111	12441112	0.2301	rs2438589	2.31	rs12974502	0.133331	5.03	-0.4553	283	283	susie	0.19	1.6e-08	-0.4673	0.64026	Putamen	1	0.951752
ENSG00000277587.1	19	9721902	9721903	0.381	rs4804474	3.91	rs10414758	0.361576	-6.42	-0.4012	337	337	susie	0.4	8.1e-13	0.4673	0.64031	Substantia.Nigra	1	0.951752
ENSG00000113396.12	5	128845579	128845580	0.3316	rs2059124	2.71	rs1421888	0.184563	7.24	0.18819	449	34	enet	0.35	7.4e-18	0.46721	0.64035	Caudate	1	0.951752
ENSG00000187764.11	9	89498129	89498130	0.168	rs3211665	2.51	rs11265909	0.00859	4.12	0.18272	473	20	enet	0.03	0.01	0.4672	0.64036	Cerebellum	1	0.951752
ENSG00000165030.3	9	91423861	91423862	0.1188	rs12554669	-3.36	rs10991853	0.073033	7.11	0.549	522	522	susie	0.077	1.8e-11	0.4671	0.6404	Blood	1	0.951752
ENSG00000128285.4	22	40678749	40678750	0.138	rs5750948	2.94	rs138312	0.09046	5.03	0.4232	285	285	susie	0.098	9.4e-06	0.4672	0.6404	Cortex	1	0.951752
ENSG00000263528.7	1	206470494	206470495	0.2313	rs12060726	2.57	rs1953090	0.163785	-5.47	-0.1386	333	5	lasso	0.17	1.4e-08	0.4671	0.640461	Caudate	1	0.951752
ENSG00000218991.1	6	132698782	132698783	0.0462	rs1983568	3.21	rs12213507	0.007567	4.21	-0.7527	518	518	susie	0.019	0.0007	-0.467	0.64047	Blood	1	0.951752
ENSG00000228078.1	6	29934100	29934101	0.4014	rs9501680	-1.28	rs17875388	-0.00497	-2.85	0.64439	40	25	enet	0.065	0.00025	-0.46704	0.64047	Cerebellum	1	0.951752
ENSG00000233621.1	1	37474410	37474411	0.585	rs218417	2.62	rs2245867	0.442663	-7.23	0.9	439	10	enet	0.51	3.1e-19	-0.467	0.640473	Spine	1	0.951752
ENSG00000151923.17	10	119597028	119597029	0.1648	rs196278	-2.77	rs7071853	0.01364	4.21	-0.83738	466	466	susie	0.023	0.022	-0.46687	0.64059	Cortex	1	0.951752
ENSG00000148572.15	10	63133246	63133247	0.385	rs10740096	4.2	rs10995312	-0.00699	3.45	-0.2545	383	9	lasso	0.027	0.056	-0.4668	0.64063	Substantia.Nigra	1	0.951752
ENSG00000111057.10	12	52948870	52948871	0.2059	rs640014	3.95	rs6580921	0.049091	4.41	-0.4667	615	1	top1	0.049	0.0013	-0.46674	0.640683	Cerebellum	1	0.951752
ENSG00000170421.12	12	52949919	52949920	0.2149	rs640014	3.95	rs6580921	0.032033	3.74	-0.4667	615	1	top1	0.032	0.008	-0.46674	0.640683	Cerebellum	1	0.951752
ENSG00000110768.11	11	18322294	18322295	0.372	rs10832876	-4.5	rs4150579	0.223942	-5.98	0.5087	437	6	lasso	0.24	7.5e-11	-0.4667	0.640697	Hypothalamus	1	0.951752
ENSG00000197712.11	4	38867676	38867677	0.3121	rs17499919	3.31	rs17429245	0.187	6.08	-0.46667	507	1	top1	0.19	3.6e-10	-0.46667	0.64074	Cerebellum	1	0.951752
ENSG00000237781.3	1	150557723	150557724	0.081	rs12738490	-2.28	rs2055975	-0.000873	3.56	0.96973	289	289	susie	0.017	0.001	-0.46665	0.64075	Blood	1	0.951752
ENSG00000204623.9	6	30061252	30061253	0.5577	rs9501680	-1.28	rs1632957	0.03013	-3.7	0.7736	39	29	enet	0.14	8.8e-07	-0.4666	0.64079	Putamen	1	0.951752
ENSG00000075131.9	15	66386745	66386746	0.5285	rs7182853	-3.64	rs12914520	0.42145	7.69	0.3671	520	520	susie	0.42	7.3e-18	0.4665	0.6408	ACC	1	0.951752
ENSG00000164308.16	5	96875938	96875939	0.724	rs4869133	-3.309	rs2762	0.591556	10.56	-0.125	502	21	enet	0.61	1.9e-38	-0.46646	0.64089	Nucleus.Accumbens	1	0.951752
ENSG00000143194.12	1	166975581	166975582	0.4762	rs2272792	2.8	rs4657608	0.343	-7.11	0.5796	588	588	susie	0.37	2.3e-15	-0.466431	0.64091	ACC	1	0.951752
ENSG00000105519.15	19	5911768	5911769	0.2032	rs11085142	-3.65	rs274795	0.117	4.64	0.46635	383	1	top1	0.12	7.1e-06	0.46635	0.64097	Frontal.Cortex	1	0.951752
ENSG00000162526.6	1	32351520	32351521	0.2044	rs3903683	2.45	rs2273376	0.000779	3.73	0.4012	199	26	enet	0.065	0.00073	0.46688	0.641	Cerebellar.Hemisphere	1	0.951752
ENSG00000227591.5	1	209724124	209724125	0.3324	rs1883331	4.01	rs932374	0.157182	5.62	0.5067	500	500	susie	0.18	1.3e-08	0.46595	0.641	Cerebellar.Hemisphere	1	0.951752
ENSG00000101463.5	20	24469198	24469199	0.193	rs4611717	-2.57	rs2424652	0.021574	3.75	0.5	494	31	enet	0.026	0.025	-0.4664	0.641	Cerebellar.Hemisphere	1	0.951752
ENSG00000267782.1	17	35167011	35167012	0.7547	rs9907259	3.14	rs9303682	0.66646	8.76	0.4661	401	1	top1	0.67	6.3e-29	0.4661	0.641	Spine	1	0.951752
ENSG00000268858.2	20	63864292	63864293	0.357	rs879471	-3.9	rs6090088	-0.00995	3.07	-0.5374	418	418	susie	0.022	0.074	-0.4663	0.641	Substantia.Nigra	1	0.951752
ENSG00000232046.6	2	66574029	66574030	0.231	rs6738144	-2.53	rs11126095	0.172131	-5.31	-0.46624	459	1	top1	0.17	3.9e-08	0.46624	0.64104	Cerebellar.Hemisphere	1	0.951752
ENSG00000130338.12	6	158232235	158232236	0.1871	rs3003561	-2.82	rs9456275	0.047312	-6.32	0.6797	499	45	enet	0.084	1.7e-12	0.4661	0.64114	Blood	1	0.951752
ENSG00000170919.15	13	45341370	45341371	0.354	rs12877778	-2.81	rs2234211	0.170433	5.7	-0.66667	443	443	susie	0.19	8.9e-09	-0.46597	0.6412	Cerebellar.Hemisphere	1	0.951752
ENSG00000083444.16	1	11934204	11934205	0.316	rs1997724	3.4	rs2207751	0.173137	5.15	1.19643	457	457	susie	0.21	1.2e-07	0.466	0.641212	Spine	1	0.951752
ENSG00000147576.15	8	66432485	66432486	0.3782	rs7014758	3.91	rs9693689	0.24446	-6.58	-1.2416	300	18	enet	0.29	1.9e-13	0.466	0.641213	Hypothalamus	1	0.951752
ENSG00000165131.6	7	142939342	142939343	0.2478	rs8176059	2.75	rs4252461	0.061326	7.1	-0.2778	350	350	susie	0.2	2e-29	-0.4659	0.64129	Blood	1	0.951752
ENSG00000145901.14	5	151093576	151093577	0.3014	rs999556	-2.291	rs4958438	0.04749	-4.46	-0.21656	601	23	enet	0.079	0.00021	0.46589	0.64129	Cerebellar.Hemisphere	1	0.951752
ENSG00000139433.9	12	109880487	109880488	0.333	rs3825393	3.62	rs12823540	0.12842	-4.92	-0.1674	350	7	lasso	0.17	1.8e-06	0.46583	0.6413	Amygdala	1	0.951752
ENSG00000227372.11	1	3747335	3747336	0.343	rs4391636	3.38	rs2821008	0.018606	-3.73	-0.83333	541	6	lasso	0.064	0.0036	0.4658	0.641363	Spine	1	0.951752
ENSG00000163082.9	2	222424516	222424517	0.0836	rs1834129	2.97	rs12617353	-0.001202	3.95	-0.45975	457	44	enet	0.017	0.0013	0.46579	0.641366	Blood	1	0.951752
ENSG00000188266.13	15	78507563	78507564	0.1619	rs34016249	-3.67	rs950776	0.07482	-4.47	-0.46568	425	1	top1	0.075	0.00037	0.46568	0.6414	Putamen	1	0.951752
ENSG00000188000.3	19	9185593	9185594	0.254	rs11671851	3.58	rs13345998	0.188782	4.91	-0.7015	402	6	lasso	0.21	1.4e-07	-0.4658	0.6414	Spine	1	0.951752
ENSG00000171596.6	2	231530494	231530495	0.0778	rs838448	-2.47	rs1369066	0.001837	-3.76	-0.39637	353	18	enet	0.026	7.9e-05	-0.46573	0.641411	Blood	1	0.951752
ENSG00000183513.8	2	98608514	98608515	0.2183	rs3769691	-3.29	rs13402379	0.107735	4.5	0.3125	314	314	susie	0.11	1.3e-05	0.4657	0.64142	Putamen	1	0.951752
ENSG00000228140.1	1	15409432	15409433	0.2418	rs493970	-2.93	rs2294490	0.144	-9.39	-1.07328	519	29	enet	0.17	4e-24	-0.46568	0.64145	Blood	1	0.951752
ENSG00000245556.2	5	78360506	78360507	0.1652	rs7704939	2.73	rs6453389	0.00337	3.37	0.6087	437	437	susie	0.035	0.011	0.4655	0.641553	Hypothalamus	1	0.951752
ENSG00000115598.9	2	102186972	102186973	0.2341	rs1041973	-2.15	rs12474258	0.226638	6.6	0.53127	534	28	enet	0.23	7e-12	0.4655	0.64157	Nucleus.Accumbens	1	0.951752
ENSG00000259577.1	15	52180092	52180093	0.274	rs8028922	2.95	rs4774612	0.203619	-5.58	0.4655	394	1	top1	0.2	2.4e-08	-0.4655	0.6416	ACC	1	0.951752
ENSG00000079263.18	2	230203623	230203624	0.051	rs6708684	2.77	rs720977	0.00207	-4.37	0.29563	462	3	enet	0.01	0.009	-0.46543	0.641621	Blood	1	0.951752
ENSG00000124209.3	20	58309695	58309696	0.2278	rs6070343	-2.87	rs707557	0.10326	-4.45	0.4651	652	1	top1	0.1	5.5e-06	-0.4651	0.6418	Cortex	1	0.951752
ENSG00000231769.2	6	46129705	46129706	0.254	rs9381461	-3.44	rs5011271	0.156529	5.3	-0.5113	503	503	susie	0.18	1.3e-06	-0.4652	0.641821	Amygdala	1	0.951752
ENSG00000283602.1	5	140594569	140594570	0.355	rs4913073	2.796	rs2569169	0.232551	6.72	0.46512	329	1	top1	0.23	3.8e-12	0.46512	0.64185	Nucleus.Accumbens	1	0.951752
ENSG00000100033.16	22	18936409	18936410	0.275	rs17743887	2.11	rs807751	0.03605	3.85	1.2	260	39	enet	0.098	0.00031	0.4653	0.642	Amygdala	1	0.951752
ENSG00000275479.1	17	80149626	80149627	0.0505	rs745570	-4.92	rs8068856	0.043432	-5.3	0.4651	464	1	top1	0.043	4.1e-07	-0.46511	0.642	Blood	1	0.951752
ENSG00000254860.5	11	8964773	8964774	0.586	rs4929923	3.66	rs3815991	0.35958	8.25	-0.4194	359	15	enet	0.36	3.7e-20	-0.4646	0.642	Cerebellum	1	0.951752
ENSG00000230528.7	17	20436336	20436337	0.4022	rs10491107	2.9	rs2703817	0.339715	-8.19	-0.458068	178	31	enet	0.42	4.2e-24	0.4655	0.642	Cerebellum	1	0.951752
ENSG00000130762.14	1	3454425	3454426	0.3637	rs1569419	-3.87	rs2185639	0.121125	4.88	-0.1574	511	15	enet	0.17	6.4e-08	-0.46457	0.642	Cerebellar.Hemisphere	1	0.951752
ENSG00000172171.10	17	30906819	30906820	0.132	rs1057993	-2.8	rs999797	0.086616	-4.33	0.41538	262	262	susie	0.091	1.9e-05	-0.4653	0.642	Cortex	1	0.951752
ENSG00000198646.13	20	34825648	34825649	0.1473	rs10485505	-1.98	rs6060124	0.03203	3.91	0.6889	345	345	susie	0.037	0.005	0.4649	0.642	Cortex	1	0.951752
ENSG00000135773.12	1	230747383	230747384	0.378	rs10864742	3.32	rs17731204	0.154	5.71	-0.413043	689	689	susie	0.27	7.7e-12	-0.46543	0.642	Hippocampus	1	0.951752
ENSG00000187824.8	17	10730315	10730316	0.4343	rs4791962	4.26	rs9904211	0.346789	-7.73	0.3403	491	491	susie	0.36	4.7e-17	0.4648	0.642	Hypothalamus	1	0.951752
ENSG00000154079.5	6	70566916	70566917	0.2476	rs2842069	2.46	rs1917344	0.154006	-5.58	-0.4644	506	1	top1	0.15	2.8e-08	0.4644	0.642	Nucleus.Accumbens	1	0.951752
ENSG00000086991.12	11	89498186	89498187	0.124	rs585197	2.74	rs17221829	0.05912	3.62	-0.4246	206	3	lasso	0.073	0.0021	-0.4653	0.642	Spine	1	0.951752
ENSG00000239911.2	7	151877125	151877126	0.3745	rs7805747	-2.33	rs17173197	-0.004549	-3.99	-0.10938	431	25	enet	0.036	0.0055	-0.46467	0.64217	Cortex	1	0.951752
ENSG00000161277.10	19	36054761	36054762	0.35	rs2438517	-2.65	rs17639286	0.000605	4.05	-0.6106	335	335	susie	0.022	0.074	-0.4647	0.64218	Substantia.Nigra	1	0.951752
ENSG00000260947.1	9	33697458	33697459	0.4318	rs1856193	2.26	rs16933401	0.326515	7.78	-0.299	326	8	lasso	0.41	2.1e-22	0.4646	0.6422	Cortex	1	0.951752
ENSG00000243708.10	15	41837774	41837775	0.1732	rs11630972	3.31	rs2241522	0.0533	4.33	0.40476	403	403	susie	0.093	5.9e-05	-0.464629	0.6422	Frontal.Cortex	1	0.951752
ENSG00000259433.2	15	45332633	45332634	0.391	rs2247958	-2.66	rs1153862	0.31624	-7.05	0.46255	324	324	susie	0.32	2.1e-14	-0.46463	0.6422	Putamen	1	0.951752
ENSG00000063761.15	14	77800082	77800083	0.3025	rs2193594	-3.81	rs1549118	0.06825	-5.32	0.38636	615	24	enet	0.16	1e-08	-0.4644	0.64233	Cortex	1	0.951752
ENSG00000204525.16	6	31272104	31272105	0.561	rs3131382	3.25	rs2523578	0.16368	6.14	0.4294	205	26	enet	0.34	6.6e-18	0.4643	0.6424	Nucleus.Accumbens	1	0.951752
ENSG00000105483.17	19	48255945	48255946	0.3442	rs8100222	-2.98	rs3786740	0.026882	-4.57	0.0738	516	22	enet	0.077	0.00013	-0.46433	0.64241	Caudate	1	0.951752
ENSG00000138777.19	4	105474080	105474081	0.2535	rs11933466	2.54	rs2726516	0.0646	-5.36	-0.6669	400	14	enet	0.12	5.2e-07	0.46431	0.64242	Cerebellum	1	0.951752
ENSG00000112799.8	6	6588107	6588108	0.3643	rs3024443	-4.53	rs9504848	0.087804	8.37	-0.5224	785	64	enet	0.2	1.8e-29	0.4643	0.64245	Blood	1	0.951752
ENSG00000120324.8	5	141192352	141192353	0.4022	rs3844598	-2.575	rs10516156	0.155	-6.07	0.0729	441	441	susie	0.21	3.1e-11	0.46421	0.6425	Cerebellum	1	0.951752
ENSG00000261460.1	15	72278866	72278867	0.0746	rs2959933	-2.68	rs7165735	0.03361	-3.58	0.18582	267	267	susie	0.065	0.00089	-0.46418	0.6425	Putamen	1	0.951752
ENSG00000043462.11	5	170298226	170298227	0.099	rs17738444	3.86	rs12656162	0.00864	4.6	-0.11952	749	26	enet	0.048	1.2e-07	0.46419	0.64251	Blood	1	0.951752
ENSG00000272030.1	1	153634396	153634397	0.2547	rs6671009	2.03	rs3818632	0.138	4.73	0.46411	403	1	top1	0.14	5.4e-06	0.464107	0.64257	ACC	1	0.951752
ENSG00000272030.1	1	153634396	153634397	0.2845	rs6671009	2.03	rs3818632	0.157	5.36	0.4641	403	1	top1	0.16	1.9e-07	0.46411	0.64257	Hypothalamus	1	0.951752
ENSG00000138085.16	2	27212286	27212287	0.1465	rs12991828	-4.02	rs1659689	0.043353	4.21	0.18	312	312	susie	0.059	0.0013	0.4641	0.642609	Hypothalamus	1	0.951752
ENSG00000144908.13	3	126197993	126197994	0.2409	rs6795359	-3.27	rs11928458	0.105984	3.89	-0.46405	466	1	top1	0.11	0.00056	-0.46405	0.64261	Substantia.Nigra	1	0.951752
ENSG00000274987.1	12	25210651	25210652	0.179	rs10842402	-3.77	rs12229161	-0.00526	3.57	-0.8793	558	558	susie	-0.0025	0.44	0.46403	0.642623	Cerebellar.Hemisphere	1	0.951752
ENSG00000185028.3	5	191510	191511	0.1128	rs1053226	-2.065	rs11744131	0.0543	4.27	0.5156	289	2	lasso	0.069	0.00017	0.464	0.64265	Cerebellum	1	0.951752
ENSG00000198677.10	5	95555006	95555007	0.25	rs467144	-3.06	rs10515227	0.168664	6.34	-0.67692	414	7	lasso	0.21	1.1e-10	0.46393	0.642695	Caudate	1	0.951752
ENSG00000198721.12	6	4135596	4135597	0.3443	rs4959301	-4.55	rs649725	0.264149	-7.13	0.4639	634	1	top1	0.26	2.8e-14	-0.46393	0.642696	Cerebellum	1	0.951752
ENSG00000198721.12	6	4135596	4135597	0.389	rs4959301	-4.55	rs649725	0.252479	-6.55	0.46393	634	1	top1	0.25	1.4e-11	-0.4639	0.6427	Hypothalamus	1	0.951752
ENSG00000178966.16	9	83980710	83980711	0.144	rs12554805	-2.64	rs296891	0.066247	4.6	-0.95	511	4	lasso	0.1	7e-06	-0.4638	0.6428	Cortex	1	0.951752
ENSG00000257431.1	12	82512676	82512677	0.344	rs12579483	3.25	rs4143188	0.10011	4.7	0.0108	363	363	susie	0.23	3.1e-07	-0.4638	0.6428	Substantia.Nigra	1	0.951752
ENSG00000197969.11	9	77177352	77177353	0.085	rs11792014	2.7	rs11145343	0.032035	-5.76	-0.0625	526	526	susie	0.06	2.6e-09	-0.46367	0.6429	Blood	1	0.951752
ENSG00000249915.7	5	271620	271621	0.2657	rs1053226	-2.065	rs9654453	0.015702	-4.1	0.32308	289	6	lasso	0.043	0.003	0.46358	0.64295	Nucleus.Accumbens	1	0.951752
ENSG00000239332.5	2	46827863	46827864	0.2864	rs3814042	3.09	rs2166478	0.0164	-3.94	0.445824	597	597	susie	0.1	7.3e-06	0.46357	0.642953	Cortex	1	0.951752
ENSG00000164073.9	4	127965952	127965953	0.285	rs13125571	-2.69	rs3811741	-0.00462	-2.76	-0.59841	262	42	enet	0.039	0.018	-0.4635	0.64298	Amygdala	1	0.951752
ENSG00000265018.6	10	48031639	48031640	0.1124	rs11101342	2.41	rs769009	0.018082	-4.41	2.31677	159	18	enet	0.03	2.4e-05	-0.46385	0.643	Blood	1	0.951752
ENSG00000095587.8	10	96513917	96513918	0.1992	rs4918985	3.53	rs2093558	0.04453	4.1	-0.6183	451	451	susie	0.048	0.0015	-0.4634	0.643	Cerebellum	1	0.951752
ENSG00000262879.5	17	47100322	47100323	0.5914	rs199457	-5.32	rs2004580	0.395972	8.54	0.74502	297	19	enet	0.46	4.7e-26	0.4634	0.643	Cortex	1	0.951752
ENSG00000272030.1	1	153634396	153634397	0.184	rs6671009	2.03	rs3818632	0.109	4.33	0.464107	403	1	top1	0.11	2.3e-05	0.464107	0.643	Hippocampus	1	0.951752
ENSG00000254851.1	11	117135527	117135528	0.534	rs17120968	2.39	rs4938349	0.28325	5.96	-0.4167	538	538	susie	0.29	2.3e-10	-0.4638	0.643	Spine	1	0.951752
ENSG00000270179.1	11	113368576	113368577	0.373	rs2514218	3.58	rs7939992	0.164884	-4.3	0.4635	508	1	top1	0.16	1.6e-05	-0.4635	0.643026	Substantia.Nigra	1	0.951752
ENSG00000154079.5	6	70566916	70566917	0.224	rs17747812	2.62	rs12198920	0.121506	-4.5	-0.4634	492	1	top1	0.12	6.1e-05	0.4634	0.643067	Amygdala	1	0.951752
ENSG00000271967.1	6	70596437	70596438	0.29	rs2842069	2.46	rs12198920	0.18035	-5.06	-0.4634	484	1	top1	0.18	8.9e-07	0.4634	0.643067	Amygdala	1	0.951752
ENSG00000176915.14	12	132761887	132761888	0.2391	rs12580466	2.58	rs1132375	0.153071	5.2	-0.4634	247	1	top1	0.15	2.4e-07	-0.46341	0.643067	Cerebellar.Hemisphere	1	0.951752
ENSG00000145730.20	5	102753980	102753981	0.4562	rs10515329	2.1	rs2431321	0.432	15.59	0.46341	306	1	top1	0.43	1.3e-70	0.46341	0.64307	Blood	1	0.951752
ENSG00000152942.18	5	69370013	69370014	0.1149	rs7709393	3.23	rs10471774	0.060182	-4.52	0.463415	227	1	top1	0.06	0.00048	-0.46341	0.64307	Cortex	1	0.951752
ENSG00000134697.12	1	37595934	37595935	0.2067	rs2170169	-2.41	rs6700586	0.152871	5.47	0.46341	447	1	top1	0.15	3.2e-08	0.46341	0.64307	Nucleus.Accumbens	1	0.951752
ENSG00000152492.13	3	191329076	191329077	0.2446	rs779502	3.13	rs7615777	0.01631	3.21	-0.4634	467	1	top1	0.016	0.088	-0.46336	0.643105	Amygdala	1	0.951752
ENSG00000259446.5	15	33310658	33310659	0.5332	rs11635223	-3.36	rs2670948	0.33322	8.36	-0.44715	821	821	susie	0.35	3.7e-19	-0.46335	0.64311	Cerebellum	1	0.951752
ENSG00000160796.16	3	46979682	46979683	0.2359	rs35845142	2.08	rs11920354	0.181395	6.44	0.5122	290	15	lasso	0.19	2.8e-10	0.46311	0.643286	Cerebellum	1	0.951752
ENSG00000237977.1	22	30902218	30902219	0.381	rs8139950	-4.2	rs11089481	0.30001	-7.12	0.6907	394	4	lasso	0.3	5.9e-14	-0.4631	0.64331	Frontal.Cortex	1	0.951752
ENSG00000249471.7	19	58451603	58451604	0.2575	rs260474	2.76	rs3826680	0.153878	5.52	-0.18721	296	48	enet	0.16	1.2e-08	-0.46284	0.64348	Cerebellum	1	0.951752
ENSG00000257431.1	12	82512676	82512677	0.2294	rs12579483	3.25	rs7972368	0.07962	4.78	1.3986	359	359	susie	0.087	0.00012	0.4628	0.643528	Putamen	1	0.951752
ENSG00000173578.7	3	46027741	46027742	0.1466	rs12633699	-2.86	rs9311384	0.047801	-5.88	0.98929	449	25	enet	0.09	2.4e-13	0.4628	0.64354	Blood	1	0.951752
ENSG00000146433.8	6	158536435	158536436	0.21	rs3003561	-2.82	rs4708797	0.0116	3.79	-0.3697	500	6	lasso	0.03	0.045	0.4627	0.643583	Substantia.Nigra	1	0.951752
ENSG00000067601.7	7	67302906	67302907	0.3547	rs7802131	3.61	rs11765135	0.066766	-4.89	0.15385	362	362	susie	0.16	1.4e-08	-0.46266	0.6436	Cortex	1	0.951752
ENSG00000224557.7	6	33112450	33112451	0.4614	rs11967235	2.667	rs2071025	0.14	9.36	0.6939	338	31	enet	0.28	1.2e-42	0.4626	0.64364	Blood	1	0.951752
ENSG00000273855.1	15	40285908	40285909	0.3294	rs2412508	3.04	rs3784399	0.12892	-5.1	0.1163	400	400	susie	0.14	1.6e-07	-0.4626	0.64364	Nucleus.Accumbens	1	0.951752
ENSG00000259433.2	15	45332633	45332634	0.3308	rs2247958	-2.66	rs1153862	0.39538	-8.53	0.4626	324	1	top1	0.4	1.6e-21	-0.4626	0.64369	Nucleus.Accumbens	1	0.951752
ENSG00000205181.5	20	5504612	5504613	0.558	rs16991615	-2.72	rs2423107	0.270559	7.13	0.3267	575	14	enet	0.39	2.6e-18	0.4625	0.6437	Cerebellar.Hemisphere	1	0.951752
ENSG00000259433.2	15	45332633	45332634	0.5029	rs2247958	-2.66	rs1153862	0.418358	-8.05	0.46255	324	1	top1	0.42	2.3e-19	-0.46255	0.6437	Hippocampus	1	0.951752
ENSG00000277782.1	15	80999980	80999981	0.23	rs6495589	3.62	rs7178551	0.17828	-6.09	-0.77358	460	460	susie	0.18	6.1e-10	0.46249	0.64373	Cerebellum	1	0.951752
ENSG00000085365.17	5	78360582	78360583	0.1408	rs7704939	2.73	rs6453391	0.031988	3.88	0.4019	437	437	susie	0.063	0.00051	0.46245	0.643759	Caudate	1	0.951752
ENSG00000014824.13	4	41990471	41990472	0.1262	rs2304652	-3.07	rs6447118	0.0174	4.14	-1.36895	424	4	lasso	0.035	0.0056	-0.4624	0.6438	Cerebellum	1	0.951752
ENSG00000127325.18	12	69699475	69699476	0.3306	rs7959690	2.36	rs12425422	0.140688	5.49	-0.166	555	10	enet	0.26	7e-12	-0.46233	0.643842	Cerebellar.Hemisphere	1	0.951752
ENSG00000269560.1	19	12532972	12532973	0.4732	rs8103241	2.77	rs7248145	0.19	6.02	0.7045	285	285	susie	0.22	4.4e-10	0.4623	0.64388	Hypothalamus	1	0.951752
ENSG00000151327.12	14	35044906	35044907	0.19	rs10149970	-3.01	rs12434601	0.01433	4.25	1.1662	371	371	susie	0.082	0.00045	0.4623	0.6439	ACC	1	0.951752
ENSG00000178966.16	9	83980710	83980711	0.2992	rs1326930	-2.63	rs296891	0.21582	6.53	-0.95	512	9	enet	0.23	1.8e-12	-0.46225	0.6439	Cerebellum	1	0.951752
ENSG00000259433.2	15	45332633	45332634	0.2696	rs2247958	-2.66	rs1153862	0.262201	-7.09	0.4622	326	1	top1	0.26	7.7e-14	-0.4622	0.64391	Cortex	1	0.951752
ENSG00000105523.3	19	48614853	48614854	0.523	rs3760785	-3.22	rs368654	0.341206	7.42	-0.1636	458	458	susie	0.43	5.1e-21	-0.4622	0.643921	Cerebellar.Hemisphere	1	0.951752
ENSG00000108352.11	17	40177009	40177010	0.1591	rs12943268	-3.12	rs4795424	0.01048	-3.87	0.49005	292	4	lasso	0.023	0.043	0.4615	0.644	ACC	1	0.951752
ENSG00000141028.6	17	14024513	14024514	0.3897	rs12942815	3.66	rs10445254	0.186834	-6.06	-0.461538	601	1	top1	0.19	3.5e-10	0.4615	0.644	Cerebellum	1	0.951752
ENSG00000185808.13	21	37073169	37073170	0.4673	rs2277784	2.78	rs2298682	0.3354	-9.04	-0.1571	435	435	susie	0.42	3.9e-24	0.46217	0.644	Cerebellum	1	0.951752
ENSG00000088888.17	20	3846798	3846799	0.29	rs6037767	3	rs17212649	0.161806	-5.46	-0.4095	543	8	enet	0.17	3.7e-08	-0.4621	0.644	Cerebellar.Hemisphere	1	0.951752
ENSG00000170266.15	3	33097229	33097230	0.1643	rs12486950	3.62	rs11129545	0.019864	-3.68	0.4625	358	1	top1	0.02	0.047	-0.46253	0.644	Hippocampus	1	0.951752
ENSG00000214941.7	17	15993829	15993830	0.1822	rs9897073	7.34	rs6502488	0.258448	6.49	-0.462	276	1	top1	0.26	1.2e-11	-0.462	0.644	Putamen	1	0.951752
ENSG00000214941.7	17	15993829	15993830	0.2136	rs9897073	7.35	rs6502488	0.188575	4.82	-0.462	277	1	top1	0.19	3.8e-06	-0.462	0.644	Substantia.Nigra	1	0.951752
ENSG00000170632.13	7	103074880	103074881	0.6189	rs17132619	-2.36	rs12113318	0.181447	-5.88	0.35	241	17	enet	0.22	2.2e-11	-0.4621	0.64401	Cortex	1	0.951752
ENSG00000233396.7	1	146052565	146052566	0.47	rs10910825	2.83	rs16827043	0.068295	4.48	-1.55072	106	17	enet	0.12	8.4e-05	-0.4619	0.644165	Spine	1	0.951935
ENSG00000175664.9	13	30932702	30932703	0.325	rs1034152	3.76	rs12857479	0.15885	-4.94	-0.4617	585	1	top1	0.16	1e-06	0.4617	0.6443	ACC	1	0.951959
ENSG00000175664.9	13	30932702	30932703	0.4426	rs1034152	3.76	rs12857479	0.14359	-5.5	-0.4617	586	1	top1	0.14	7.3e-08	0.4617	0.6443	Cortex	1	0.951959
ENSG00000175664.9	13	30932702	30932703	0.365	rs1034152	3.76	rs12857479	0.228623	-6.13	-0.4617	586	1	top1	0.23	1.7e-10	0.4617	0.6443	Hypothalamus	1	0.951959
ENSG00000167565.12	19	40444704	40444705	0.1928	rs17796901	-2.31	rs4150992	0.035646	-6.51	0.50794	372	5	lasso	0.13	3.9e-18	-0.4617	0.644327	Blood	1	0.951959
ENSG00000278112.1	12	123519855	123519856	0.1477	rs6488908	2.44	rs28647680	0.001927	-3.22	0.3684	375	375	susie	0.04	0.0035	0.46158	0.644381	Cerebellum	1	0.951959
ENSG00000258302.2	12	89561128	89561129	0.281	rs7962036	2.59	rs8181784	0.12073	4.56	-0.6533	359	359	susie	0.13	4.1e-05	-0.46158	0.6444	Spine	1	0.951959
ENSG00000232456.1	1	16040028	16040029	0.4679	rs12064256	-3.94	rs10927902	0.233874	-6.58	-0.46154	378	1	top1	0.23	3.2e-12	0.46154	0.64441	Nucleus.Accumbens	1	0.951959
ENSG00000138346.14	10	68472120	68472121	0.458	rs10823195	2.69	rs1535539	0.3069	-6.01	0.4968	384	384	susie	0.34	1.1e-10	-0.4615	0.64443	Substantia.Nigra	1	0.951959
ENSG00000095397.13	9	114505449	114505450	0.463	rs17237046	3.23	rs10982244	0.12449	-4.64	-0.8372	669	32	enet	0.21	2.1e-07	0.4614	0.6445	Spine	1	0.952017
ENSG00000224207.3	4	102734357	102734358	0.0216	rs4648039	-3.53	rs223490	7.77e-05	-3.71	-0.13163	341	341	susie	0.00081	0.23	-0.46088	0.64488	Blood	1	0.952398
ENSG00000162461.7	1	15736404	15736405	0.3321	rs945416	3.23	rs3817269	0.24	-5.82	0.46086	443	1	top1	0.24	9.9e-10	-0.460864	0.6449	ACC	1	0.952398
ENSG00000267213.4	19	32405541	32405542	0.187	rs4804978	-4.5	rs7254107	0.13519	-4.98	-0.622	410	410	susie	0.15	6.9e-06	0.4608	0.6449	Amygdala	1	0.952398
ENSG00000167555.13	19	52397848	52397849	0.3042	rs17695651	-2.46	rs2290745	0.27	-6.7	0.46076	462	1	top1	0.27	1.9e-12	-0.46076	0.64497	Frontal.Cortex	1	0.952398
ENSG00000224597.9	10	29409401	29409402	0.1848	rs11007734	-2.98	rs1053636	0.149762	9.27	0.46037	719	1	top1	0.15	1.4e-21	0.46037	0.645	Blood	1	0.952398
ENSG00000124422.11	17	21043759	21043760	0.1787	rs2035255	2.52	rs4985963	0.098487	4.7	0.461039	217	1	top1	0.098	6.9e-06	0.461	0.645	Cerebellum	1	0.952398
ENSG00000236411.1	3	37790444	37790445	0.3085	rs6780036	2.76	rs1984311	0.10305	-4.89	0.000208	409	5	lasso	0.17	8.4e-08	0.46116	0.645	Putamen	1	0.952398
ENSG00000105245.9	19	40690971	40690972	0.411	rs16974674	-2.72	rs2561537	0.059868	-5.06	0.4891	420	420	susie	0.19	5.7e-09	-0.4607	0.645007	Cerebellar.Hemisphere	1	0.952398
ENSG00000183067.5	21	39745406	39745407	0.284	rs2026267	3.56	rs1888493	0.05373	-3.86	0.5897	710	8	lasso	0.07	0.00065	-0.4604	0.6452	Hippocampus	1	0.952637
ENSG00000255769.7	15	82513949	82513950	0.5132	rs6603031	-3.16	rs7163840	0.05634	5.12	-0.9905	311	33	enet	0.22	4.8e-10	0.4603	0.64528	Cerebellar.Hemisphere	1	0.952646
ENSG00000145692.14	5	79111778	79111779	0.4812	rs2161176	-3.55	rs7700970	0.210504	-6.36	-0.001984	415	44	enet	0.22	7.3e-12	0.46002	0.64551	Cortex	1	0.952646
ENSG00000211593.2	2	88860604	88860605	0.1035	rs10221774	3.5	rs9309647	0.14083	8.95	0.39496	134	134	susie	0.14	2.1e-20	0.45991	0.64558	Blood	1	0.952646
ENSG00000229771.2	20	40698615	40698616	0.372	rs2228246	-4.87	rs6129698	0.31506	7.59	-0.4599	426	1	top1	0.32	1.2e-16	-0.45987	0.6456	Nucleus.Accumbens	1	0.952646
ENSG00000239883.8	10	45972153	45972154	0.424	rs17696112	1.89	rs10761581	0.15682	-6.74	0.2619	160	8	lasso	0.23	3.8e-12	0.45969	0.64574	Cortex	1	0.952646
ENSG00000245556.2	5	78360506	78360507	0.2259	rs7704939	2.735	rs6453389	0.07238	4.14	0.60874	437	437	susie	0.078	0.00023	0.4596	0.64577	Frontal.Cortex	1	0.952646
ENSG00000162769.12	1	212858254	212858255	0.2709	rs12401671	4.09	rs12038225	0.0273	4.29	0.29091	412	412	susie	0.064	0.0018	-0.459621	0.64579	ACC	1	0.952646
ENSG00000067334.13	1	93879917	93879918	0.0751	rs4847195	3.33	rs2391322	0.0235	4.6	-0.40881	429	3	lasso	0.028	3.8e-05	-0.45956	0.64583	Blood	1	0.952646
ENSG00000026297.15	6	166957183	166957184	0.5175	rs11759295	3.47	rs429083	0.484526	16.46	0.6	684	25	enet	0.49	1.9e-84	0.4595	0.64588	Blood	1	0.952646
ENSG00000267213.4	19	32405541	32405542	0.2597	rs4804978	-4.54	rs358548	0.138	-5.17	-0.7244	407	407	susie	0.15	2.9e-07	0.4595	0.64588	Hypothalamus	1	0.952646
ENSG00000143374.16	1	150487363	150487364	0.5724	rs12738490	-2.28	rs2147324	0.176656	-5.48	0.45948	280	1	top1	0.18	2.5e-08	-0.45948	0.645893	Frontal.Cortex	1	0.952646
ENSG00000215114.8	8	58411263	58411264	0.1678	rs1375187	-3.62	rs2859998	0.145325	-4.9	0.4595	505	1	top1	0.15	5e-07	-0.4595	0.645909	Frontal.Cortex	1	0.952646
ENSG00000237927.1	6	159589168	159589169	0.373	rs7772013	2.84	rs4709369	0.0363	3.59	-0.8999	562	562	susie	0.068	0.005	0.4595	0.645909	Substantia.Nigra	1	0.952646
ENSG00000171492.14	1	89821013	89821014	0.0587	rs12065814	-2.96	rs1215649	0.0552	5.84	0.45945	382	1	top1	0.055	1.2e-08	0.45945	0.64591	Blood	1	0.952646
ENSG00000237190.3	5	134411897	134411898	0.254	rs7701346	-3.17	rs329317	-0.00496	-3.51	-0.8605	276	7	lasso	0.05	0.015	0.4594	0.645982	Substantia.Nigra	1	0.952646
ENSG00000104960.15	19	49851057	49851058	0.2808	rs10415576	-4.1	rs2288478	0.003144	-3.42	-0.9906	346	346	susie	0.028	0.016	0.45933	0.64599	Caudate	1	0.952646
ENSG00000160284.14	21	46184475	46184476	0.368	rs4819147	2.22	rs11908812	0.08276	-4.45	-0.0133	491	22	enet	0.11	4e-05	-0.4593	0.646	ACC	1	0.952646
ENSG00000279212.1	10	26697624	26697625	0.135	rs787005	2.74	rs7910625	0.093289	7.56	-0.5113	438	438	susie	0.096	3.8e-14	-0.45959	0.646	Blood	1	0.952646
ENSG00000254851.1	11	117135527	117135528	0.4787	rs17120968	2.39	rs8521	0.564531	17.82	-0.75	539	43	enet	0.58	3.2e-108	-0.459197	0.646	Blood	1	0.952646
ENSG00000196981.3	3	122416050	122416051	0.1705	rs11711698	-2.96	rs10934586	0.007182	4.14	-0.625	460	460	susie	0.031	0.012	-0.4588	0.646	Caudate	1	0.952646
ENSG00000258289.8	14	64914360	64914361	0.78	rs2236225	2.85	rs10151701	0.62591	10.11	-0.2041	492	33	enet	0.64	1.5e-36	0.4593	0.646	Cerebellar.Hemisphere	1	0.952646
ENSG00000233002.2	17	15743798	15743799	0.6027	rs9897073	7.53	rs2240593	0.088578	5.83	-0.62114	339	339	susie	0.27	1.7e-14	0.4588	0.646	Cortex	1	0.952646
ENSG00000163879.10	1	37556918	37556919	0.448	rs2170169	-2.41	rs7544462	0.0344	-4.19	0.384615	453	54	enet	0.11	1.6e-05	-0.458975	0.646	Hippocampus	1	0.952646
ENSG00000171806.11	1	169794965	169794966	0.2083	rs516935	1.99	rs12135361	0.210358	-5.94	-0.21918	551	8	enet	0.21	7.1e-10	-0.45933	0.646001	Frontal.Cortex	1	0.952646
ENSG00000188906.14	12	40196743	40196744	0.32	rs10877703	3.67	rs7137173	0.013218	-4.25	1.5098	540	46	enet	0.073	0.00013	-0.459244	0.646059	Cortex	1	0.952646
ENSG00000272030.1	1	153634396	153634397	0.2611	rs6671009	2.03	rs3818632	0.202738	5.82	0.45924	402	1	top1	0.2	2e-09	0.45924	0.646059	Frontal.Cortex	1	0.952646
ENSG00000205853.10	22	32382051	32382052	0.338	rs6518774	-3.37	rs5998471	0.23849	-7	-0.2546	643	23	enet	0.27	4.2e-14	0.4591	0.6461	Cortex	1	0.952646
ENSG00000254343.2	8	120052179	120052180	0.356	rs2305129	2.52	rs12541789	0.39251	-6.76	-0.4591	438	1	top1	0.39	4.2e-14	0.4591	0.6461	Spine	1	0.952646
ENSG00000180481.10	12	75391069	75391070	0.6211	rs1609026	-2.86	rs4394867	0.550497	-9.36	0.45917	468	1	top1	0.55	6.3e-29	-0.45917	0.64611	Frontal.Cortex	1	0.952646
ENSG00000269345.1	19	22175190	22175191	0.1841	rs2017962	-2.32	rs17554694	0.007545	3.6	0.1176	330	46	enet	0.072	0.00022	-0.45913	0.64614	Caudate	1	0.952646
ENSG00000164933.11	8	103407783	103407784	0.1523	rs16870228	-2.46	rs2687359	0.069534	-4.68	-0.4591	413	1	top1	0.07	0.00018	0.45905	0.646197	Cortex	1	0.952684
ENSG00000135535.15	6	109382456	109382457	0.351	rs2768552	-3.67	rs11759269	0.08511	4.79	1.0676	375	46	enet	0.14	6.5e-08	-0.459	0.646234	Cortex	1	0.952692
ENSG00000243708.10	15	41837774	41837775	0.3032	rs11630972	3.31	rs12593397	0.04861	4.84	-0.875	403	36	enet	0.15	4.3e-07	-0.45887	0.6463	Putamen	1	0.952744
ENSG00000086544.2	19	40717102	40717103	0.1494	rs16974674	-2.72	rs2561530	0.039029	4.53	-0.7139	427	427	susie	0.06	0.00067	-0.45863	0.6465	Caudate	1	0.952945
ENSG00000227733.9	1	148255011	148255012	0.227	rs3766503	-1.72	rs1814653	0.127	-4.89	-0.9939	112	10	enet	0.13	1.7e-06	0.45862	0.64651	Hypothalamus	1	0.952945
ENSG00000239415.1	21	46254132	46254133	0.3301	rs8134875	2.19	rs2839169	0.01579	4.54	1.282	472	472	susie	0.043	0.0035	0.4586	0.64653	Caudate	1	0.952945
ENSG00000088756.12	18	6729717	6729718	0.5219	rs8086426	4.12	rs16950727	0.154712	4.83	0.88	598	598	susie	0.23	2.3e-07	0.458	0.646658	Substantia.Nigra	1	0.953058
ENSG00000258695.2	14	73530151	73530152	0.279	rs10129550	-2.75	rs8018967	0.06708	-4.48	0.1786	354	27	enet	0.14	5.9e-06	0.4584	0.6467	ACC	1	0.953058
ENSG00000281721.1	13	80011076	80011077	0.5622	rs9601250	-2.98	rs9545302	0.295455	7.61	-0.8371	381	3	lasso	0.3	2.4e-16	-0.45829	0.6467	Cerebellum	1	0.953058
ENSG00000198721.12	6	4135596	4135597	0.4337	rs4959301	-4.55	rs649725	0.33757	-7.93	0.4582	635	1	top1	0.34	4e-18	-0.45823	0.646789	Cortex	1	0.953113
ENSG00000188152.12	9	96928309	96928310	0.1533	rs4431698	2.93	rs2479209	0.074255	4.04	-0.45825	245	1	top1	0.074	0.00033	-0.45825	0.6468	Cerebellar.Hemisphere	1	0.953113
ENSG00000164933.11	8	103407783	103407784	0.2192	rs16870228	-2.46	rs2687359	0.1053	-4.69	-0.4591	413	11	enet	0.13	1.6e-06	-0.458	0.646927	Frontal.Cortex	1	0.953255
ENSG00000137860.11	15	45252229	45252230	0.1228	rs12915209	-2.26	rs1153845	0.08663	-4.14	0.458	335	1	top1	0.087	0.00068	-0.45797	0.647	Amygdala	1	0.953315
ENSG00000152284.4	2	85133409	85133410	0.1212	rs12714137	-2.36	rs1053560	0.102351	-8.01	-0.40822	411	9	lasso	0.11	1.2e-15	0.45789	0.64703	Blood	1	0.953315
ENSG00000135597.18	6	138988260	138988261	0.2104	rs4896446	-3.35	rs6902027	0.071536	7.08	-0.30189	462	41	enet	0.11	1.1e-16	-0.4577	0.64718	Blood	1	0.953396
ENSG00000089335.20	19	34677638	34677639	0.2639	rs8113650	-3.19	rs8112651	0.166	-5.71	0.5714	413	413	susie	0.19	1.1e-08	-0.4576	0.64722	Hypothalamus	1	0.953396
ENSG00000145882.10	5	149358006	149358007	0.343	rs13161048	-2.54	rs10070761	0.122594	5.67	-1.54537	575	6	lasso	0.17	7.3e-09	-0.45753	0.647293	Caudate	1	0.953396
ENSG00000182670.13	21	37073225	37073226	0.5181	rs2277784	2.78	rs2298682	0.41945	9.25	-0.1571	435	33	enet	0.45	6e-26	-0.45747	0.6473	Cerebellum	1	0.953396
ENSG00000183826.16	6	38640147	38640148	0.344	rs1931767	3.37	rs7742915	0.168398	-6.1	0.383	526	526	susie	0.17	7.5e-09	-0.4574	0.64738	Caudate	1	0.953396
ENSG00000164346.9	5	74768930	74768931	0.5909	rs11748460	3.42	rs1048167	0.394012	6.97	0.4573	475	1	top1	0.39	1.3e-14	0.45734	0.64743	Amygdala	1	0.953396
ENSG00000164346.9	5	74768930	74768931	0.7791	rs11748460	3.42	rs1048167	0.632886	10.42	0.45734	475	1	top1	0.63	4.7e-39	0.45734	0.64743	Caudate	1	0.953396
ENSG00000164346.9	5	74768930	74768931	0.7148	rs11748460	3.42	rs1048167	0.58285	10.29	0.457335	475	1	top1	0.58	2e-36	0.45734	0.64743	Cortex	1	0.953396
ENSG00000164346.9	5	74768930	74768931	0.6744	rs11748460	3.416	rs1048167	0.50305	8.94	0.45734	474	1	top1	0.5	1.6e-25	0.4573	0.64743	Frontal.Cortex	1	0.953396
ENSG00000164346.9	5	74768930	74768931	0.632	rs11748460	3.42	rs1048167	0.42741	8.19	0.4573	475	1	top1	0.43	1.3e-20	0.4573	0.64743	Hypothalamus	1	0.953396
ENSG00000124587.13	6	42979219	42979220	0.623	rs12663852	2.38	rs6941212	0.441	7.13	0.4573	371	1	top1	0.44	3.7e-16	0.4573	0.64743	Spine	1	0.953396
ENSG00000132906.17	1	15526533	15526534	0.079	rs945416	3.23	rs4263990	0.00669	-4.36	0.28439	505	24	enet	0.028	4e-05	-0.45721	0.64752	Blood	1	0.953396
ENSG00000231890.7	2	135985175	135985176	0.2384	rs2056296	-2.61	rs309170	0.135302	-8.94	-0.40717	304	304	susie	0.14	4.3e-20	0.45714	0.64757	Blood	1	0.953396
ENSG00000266289.1	8	103383853	103383854	0.4153	rs16870228	-2.46	rs2241777	0.35202	7.66	-0.45306	410	410	susie	0.36	3.7e-17	-0.4571	0.647572	Cerebellar.Hemisphere	1	0.953396
ENSG00000255642.1	12	63822156	63822157	0.2849	rs1567765	-3.49	rs1983148	-9.18e-05	3.49	-0.56818	293	293	susie	0.046	0.0048	-0.4571	0.6476	Hippocampus	1	0.953396
ENSG00000269752.1	19	17613721	17613722	0.3206	rs8112256	-2.75	rs10419511	0.103144	-5.08	0.22727	422	422	susie	0.12	1.4e-06	-0.457	0.64764	Cortex	1	0.953396
ENSG00000133247.13	19	55339852	55339853	0.3565	rs302471	3.37	rs11084396	0.237357	6.94	-0.36309	524	524	susie	0.25	2e-13	-0.45683	0.647794	Cerebellum	1	0.953396
ENSG00000198646.13	20	34825648	34825649	0.323	rs10485505	-1.98	rs6060017	0.208012	6.41	0.4908	348	348	susie	0.23	7.9e-11	0.4568	0.6478	Cerebellar.Hemisphere	1	0.953396
ENSG00000275202.1	13	48975910	48975911	0.2963	rs919165	-3.29	rs7994368	0.099317	-4.69	1.93724	404	40	enet	0.11	3.4e-06	-0.45662	0.6479	Cerebellum	1	0.953396
ENSG00000178966.16	9	83980710	83980711	0.3909	rs1326930	-2.63	rs1246292	0.03357	-3.81	-1.9652	511	511	susie	0.046	0.0044	0.4567	0.6479	Putamen	1	0.953396
ENSG00000077063.10	7	117874138	117874139	0.1352	rs10276758	-4.11	rs12537079	0.054932	4.28	-0.457	343	1	top1	0.055	0.00071	-0.45661	0.647948	Cerebellum	1	0.953396
ENSG00000235663.1	6	31765587	31765588	0.203	rs3131382	3.34	rs6916394	0.015621	-3.56	-1.2609	240	7	lasso	0.045	0.0025	-0.4566	0.64798	Nucleus.Accumbens	1	0.953396
ENSG00000105875.13	7	135211533	135211534	0.1429	rs10281202	-3.16	rs6943567	0.0768	-4.63	-0.4572	438	1	top1	0.077	0.00014	0.4572	0.648	Caudate	1	0.953396
ENSG00000143156.13	1	169367966	169367967	0.365	rs2982464	-1.99	rs10919132	0.018947	-3.58	0.65	589	16	enet	0.05	0.0027	-0.4568	0.648	Cerebellar.Hemisphere	1	0.953396
ENSG00000254459.1	11	77872173	77872174	0.227	rs4944195	-3.37	rs6592738	0.10943	4.7	-0.8756	349	349	susie	0.18	1.9e-08	-0.45639	0.648	Cerebellar.Hemisphere	1	0.953396
ENSG00000105875.13	7	135211533	135211534	0.3367	rs10281202	-3.16	rs6943567	0.20002	-5.88	-0.4572	439	1	top1	0.2	4.1e-09	0.45723	0.648	Putamen	1	0.953396
ENSG00000073536.17	17	35142314	35142315	0.4991	rs9907259	3.14	rs9303682	0.377538	6.7	0.4564	418	1	top1	0.38	1.7e-13	0.45645	0.648	Spine	1	0.953396
ENSG00000204618.8	6	30075886	30075887	0.453	rs9501680	-1.28	rs3129054	0.070643	3.6	-0.4565	40	1	top1	0.071	0.00059	-0.4565	0.64801	Hippocampus	1	0.953396
ENSG00000164346.9	5	74768930	74768931	0.6956	rs11748460	3.42	rs1048167	0.603401	9.03	0.45651	474	1	top1	0.6	1e-28	0.45651	0.64802	ACC	1	0.953396
ENSG00000272361.2	7	16594223	16594224	0.2596	rs4721526	-4.18	rs475275	0.02482	-4.01	0.2984	632	8	lasso	0.096	6.8e-05	0.4565	0.64802	Hippocampus	1	0.953396
ENSG00000136144.11	13	49585582	49585583	0.3903	rs12323239	-3.02	rs17073188	0.041776	-4.53	0.2857	382	382	susie	0.15	3.5e-07	0.45646	0.6481	Hypothalamus	1	0.953462
ENSG00000162522.10	1	32741884	32741885	0.1322	rs1004420	1.95	rs2184931	0.0721	-6.59	-0.37917	238	6	lasso	0.073	5.1e-11	0.45633	0.64815	Blood	1	0.953462
ENSG00000155542.11	5	56909259	56909260	0.6178	rs40497	-3.61	rs9283717	0.349656	-6.9	-0.4563	494	1	top1	0.35	8.7e-13	0.45629	0.64818	Amygdala	1	0.953462
ENSG00000196584.2	7	152676164	152676165	0.7824	rs6942548	3.27	rs3218408	0.50762	8.98	-0.50451	326	326	susie	0.51	6.4e-26	-0.45624	0.64822	Cerebellar.Hemisphere	1	0.953462
ENSG00000066379.14	6	30061640	30061641	0.0987	rs9501680	-1.28	rs385492	0.03193	3.51	0.5854	40	11	enet	0.041	0.0064	0.4561	0.64829	Cerebellar.Hemisphere	1	0.953462
ENSG00000141086.17	16	67932413	67932414	0.195	rs1471142	2.43	rs7204974	0.10573	4.46	-0.4561	240	1	top1	0.11	0.00023	-0.4561	0.64829	Spine	1	0.953462
ENSG00000162139.9	11	74988133	74988134	0.2412	rs12290239	3.56	rs681566	0.082021	-4.8	-1.8044	444	33	enet	0.11	2.3e-06	0.456	0.648362	Cortex	1	0.953462
ENSG00000145217.13	4	993439	993440	0.265	rs4505759	-3.11	rs6599390	0.16541	5.04	-0.45602	399	1	top1	0.17	5.9e-07	-0.456	0.6484	ACC	1	0.953462
ENSG00000092531.9	15	42491243	42491244	0.2032	rs663454	-3.04	rs10454039	0.07938	-4.51	-0.3865	360	360	susie	0.13	3e-05	0.45604	0.6484	Amygdala	1	0.953462
ENSG00000269235.1	19	51949133	51949134	0.3391	rs4507016	-3.08	rs7246064	0.186286	6.35	-1.0508	623	32	enet	0.22	1.3e-11	-0.4559	0.64843	Nucleus.Accumbens	1	0.953462
ENSG00000146386.7	6	139028681	139028682	0.228	rs4896446	-2.91	rs7769010	0.118315	-4.71	0.4557	466	1	top1	0.12	2.3e-06	-0.4557	0.64861	Caudate	1	0.953462
ENSG00000146556.14	2	113588549	113588550	0.5304	rs11123180	3.22	rs4544450	0.38747	-8.67	-0.881	349	43	enet	0.42	3.5e-24	0.4557	0.64861	Cerebellum	1	0.953462
ENSG00000146386.7	6	139028681	139028682	0.2134	rs4896446	-2.91	rs7769010	0.020814	-3.81	0.4557	466	1	top1	0.021	0.04	-0.4557	0.64861	Hypothalamus	1	0.953462
ENSG00000169087.10	3	122793823	122793824	0.3367	rs4677965	-3.05	rs2276776	0.090055	4.96	-0.45562	506	1	top1	0.09	0.00024	-0.45562	0.64866	ACC	1	0.953462
ENSG00000086159.12	12	49967238	49967239	0.392	rs10783348	3.26	rs10783361	0.07932	-3.8	-0.2866	331	13	lasso	0.12	6.4e-05	0.45563	0.6487	Spine	1	0.953462
ENSG00000010030.13	6	36387799	36387800	0.3973	rs16884650	-2.78	rs2187810	0.442177	-15.89	0.45243	487	487	susie	0.45	4.5e-74	-0.4555	0.64875	Blood	1	0.953462
ENSG00000174939.10	16	29900374	29900375	0.255	rs6565169	-3.93	rs7201384	0.145954	-4.89	0.4554	176	1	top1	0.15	5.1e-07	-0.4554	0.64879	Hypothalamus	1	0.953462
ENSG00000135951.14	2	99154953	99154954	0.1982	rs3769691	-3.29	rs11123761	0.178195	-5.33	0.45542	298	1	top1	0.18	1e-06	-0.45542	0.648808	Amygdala	1	0.953462
ENSG00000188243.12	13	75549438	75549439	0.265	rs7999567	3.58	rs3818355	0.129529	-4.74	0.4553	552	1	top1	0.13	2.9e-06	-0.4553	0.6489	Putamen	1	0.953462
ENSG00000243896.3	7	144259721	144259722	0.2982	rs6971999	2.83	rs10280828	0.015193	-3.5	0.6205	309	36	enet	0.044	0.005	-0.4553	0.64892	Hypothalamus	1	0.953462
ENSG00000070413.19	22	19122453	19122454	0.2403	rs13447279	4.1	rs1034727	0.20036	6.49	0.1228	363	363	susie	0.2	1.1e-10	0.4552	0.64899	Nucleus.Accumbens	1	0.953462
ENSG00000263142.5	17	47017192	47017193	0.1041	rs199457	-5.32	rs16941443	0.04326	4.5	-0.47059	295	295	susie	0.098	0.00013	-0.4549	0.649	ACC	1	0.953462
ENSG00000110025.12	11	65027407	65027408	0.1204	rs35079323	2.78	rs502333	0.11649	-8.84	-0.3778	331	16	enet	0.12	8.2e-18	0.454485	0.649	Blood	1	0.953462
ENSG00000105926.15	7	24573267	24573268	0.1551	rs17150311	-4.27	rs6952491	0.181	-5.72	0.4558	628	1	top1	0.18	3.6e-09	-0.4558	0.649	Caudate	1	0.953462
ENSG00000203872.6	6	87344848	87344849	0.0941	rs12529006	2.41	rs12663587	0.015687	-3.87	-0.1852	409	9	lasso	0.033	0.012	0.45532	0.649	Frontal.Cortex	1	0.953462
ENSG00000213689.11	3	48465810	48465811	0.2582	rs11706983	-2.35	rs11797	0.100263	-4.91	1.025	255	255	susie	0.11	1.6e-05	-0.45475	0.649	Hippocampus	1	0.953462
ENSG00000146386.7	6	139028681	139028682	0.31	rs4896446	-2.96	rs7769010	0.061564	-4.15	0.4557	467	1	top1	0.062	0.00044	-0.4557	0.649	Nucleus.Accumbens	1	0.953462
ENSG00000279673.1	3	171460611	171460612	0.3362	rs9290409	4.36	rs4455343	0.0548	-4.37	-1.21692	451	43	enet	0.11	1.3e-05	0.4554	0.649	Putamen	1	0.953462
ENSG00000146386.7	6	139028681	139028682	0.178	rs4896446	-2.93	rs7769010	0.156734	-5.03	0.4557	464	1	top1	0.16	2.4e-07	-0.4557	0.649	Putamen	1	0.953462
ENSG00000154760.13	17	35448836	35448837	0.2537	rs9907259	3.14	rs8078470	0.031835	-3.84	0.4553	375	1	top1	0.032	0.031	-0.45532	0.649	Spine	1	0.953462
ENSG00000156232.7	15	82809627	82809628	0.2202	rs6603031	-3.16	rs17158366	0.03098	-4.35	-0.5902	258	25	enet	0.074	0.00034	0.4551	0.64904	Cerebellar.Hemisphere	1	0.953475
ENSG00000188342.11	13	45120514	45120515	0.1322	rs2760380	2.82	rs9316119	0.033012	4.04	-1.1236	388	388	susie	0.044	0.0034	-0.4548	0.649246	Caudate	1	0.953651
ENSG00000283491.1	2	231507255	231507256	0.4453	rs838448	-2.47	rs11685196	0.13916	-6.46	-0.325	366	19	enet	0.22	1.1e-11	0.4547	0.64934	Cerebellum	1	0.953651
ENSG00000172244.8	5	43515144	43515145	0.1133	rs7736477	-2.91	rs12521249	0.01617	3.69	0.5282	256	256	susie	0.059	0.0013	0.4547	0.649361	Hypothalamus	1	0.953651
ENSG00000203872.6	6	87344848	87344849	0.115	rs12529006	2.41	rs4361588	0.08111	-4.09	-0.4306	409	409	susie	0.09	0.00024	0.4546	0.64938	ACC	1	0.953651
ENSG00000197360.9	19	22532484	22532485	0.216	rs390730	-2.27	rs10418950	-0.007715	3.47	-0.7629	305	305	susie	0.0092	0.15	-0.4547	0.6494	Spine	1	0.953651
ENSG00000152253.8	2	168913370	168913371	0.4302	rs10930352	3.15	rs580507	0.149336	5.65	0.3085	567	33	enet	0.22	6.4e-10	-0.4546	0.64941	Putamen	1	0.953651
ENSG00000204248.10	6	33192498	33192499	0.235	rs11967235	2.67	rs4713630	-0.000438	3.51	1.0397	382	29	enet	0.035	0.0064	0.4546	0.64942	Nucleus.Accumbens	1	0.953651
ENSG00000156787.16	8	123041967	123041968	0.1943	rs12114325	-4.61	rs7012815	0.131609	5.32	-0.4545	473	1	top1	0.13	2.7e-07	-0.45455	0.649436	Cortex	1	0.953651
ENSG00000198520.10	1	44674712	44674713	0.2259	rs454624	2.76	rs11581172	0.085	3.92	-0.45455	358	1	top1	0.085	0.00035	-0.454545	0.64944	ACC	1	0.953651
ENSG00000076258.9	1	171314207	171314208	0.257	rs1736557	3.56	rs6670639	0.039435	4.27	-0.62053	592	592	susie	0.1	0.00028	-0.4545	0.6495	Spine	1	0.953666
ENSG00000064995.16	6	34888088	34888089	0.1338	rs9348964	-4.37	rs4646949	0.019274	3.84	1.12079	369	369	susie	0.041	0.0065	0.4544	0.64954	Hypothalamus	1	0.953666
ENSG00000230439.2	1	93775443	93775444	0.4347	rs4847195	3.44	rs2391322	0.243	6.24	-0.4158	435	435	susie	0.25	1.9e-11	-0.4543	0.64962	Hypothalamus	1	0.953666
ENSG00000124664.10	6	34556332	34556333	0.1487	rs4616985	-2.92	rs6912327	0.02202	-3.72	1.7198	344	6	lasso	0.046	0.0021	-0.45428	0.649628	Cortex	1	0.953666
ENSG00000228050.1	22	22224565	22224566	0.4918	rs5995959	2.77	rs2283797	0.21452	7.6	-0.9321	385	385	susie	0.39	4.5e-21	-0.4543	0.64964	Nucleus.Accumbens	1	0.953666
ENSG00000154124.4	5	14664663	14664664	0.2116	rs16903742	3.22	rs40578	0.175	9.96	0.45421	464	1	top1	0.18	2.7e-25	0.45421	0.64968	Blood	1	0.953666
ENSG00000163630.10	3	63228314	63228315	0.3405	rs12487115	3.52	rs6792508	0.0993	-5.25	-0.24201	588	33	enet	0.12	4.4e-06	-0.4542	0.64968	Cerebellar.Hemisphere	1	0.953666
ENSG00000225194.2	9	96027964	96027965	0.3212	rs10120838	3.04	rs12684321	0.036311	3.45	0.60263	520	520	susie	0.048	0.0033	-0.45422	0.6497	Cerebellar.Hemisphere	1	0.953666
ENSG00000171469.10	19	9621398	9621399	0.0931	rs4804474	3.74	rs10407737	0.094537	-7.61	-0.39762	355	355	susie	0.095	5.4e-14	0.4541	0.649747	Blood	1	0.95369
ENSG00000008513.14	8	133571939	133571940	0.171	rs2977516	4.07	rs7839647	-0.00493	3.45	-0.80962	758	7	lasso	0.0076	0.12	-0.45396	0.649859	Cerebellum	1	0.953715
ENSG00000171574.17	19	58401503	58401504	0.245	rs260474	2.76	rs893188	0.146	5.92	1.09843	311	311	susie	0.15	2e-07	0.45394	0.64987	Frontal.Cortex	1	0.953715
ENSG00000180998.11	14	52553147	52553148	0.2048	rs2145957	-2.8	rs10144981	0.0624	-4.61	-0.2482	429	15	enet	0.1	4.3e-06	0.45393	0.649876	Cerebellum	1	0.953715
ENSG00000182165.17	7	87345514	87345515	0.3165	rs4148737	-3.44	rs6970483	-0.006438	3.08	-1.2462	431	431	susie	0.00019	0.31	0.4539	0.64991	Hypothalamus	1	0.953715
ENSG00000104341.16	8	97775056	97775057	0.306	rs4735517	-3.4	rs7017753	-0.00678	-3.73	0.0667	512	512	susie	0.0088	0.17	0.4539	0.64992	Substantia.Nigra	1	0.953715
ENSG00000250508.1	11	68870663	68870664	0.2228	rs17149775	2.69	rs535559	0.10869	4.91	-0.5237	424	424	susie	0.13	1.2e-05	-0.4532	0.65	ACC	1	0.953741
ENSG00000254851.1	11	117135527	117135528	0.5536	rs17120968	2.39	rs4938349	0.39136	7.99	-0.4167	540	540	susie	0.41	5e-19	-0.45335	0.65	Hippocampus	1	0.953741
ENSG00000112874.9	5	103562792	103562793	0.4629	rs1820121	-3.311	rs7723689	0.142884	-5.38	-0.6	386	386	susie	0.15	3.8e-08	0.45369	0.65005	Nucleus.Accumbens	1	0.953768
ENSG00000206567.9	3	10011208	10011209	0.1772	rs1629816	3.43	rs6800204	0.017189	3.98	0.19565	520	5	lasso	0.059	0.0027	0.45347	0.65021	ACC	1	0.953956
ENSG00000008513.14	8	133571939	133571940	0.1954	rs2977516	4.07	rs1554326	0.0178	-5.04	1.90631	757	58	enet	0.091	2.2e-13	-0.45343	0.65024	Blood	1	0.953956
ENSG00000129103.17	7	56064001	56064002	0.2184	rs11761352	-3.06	rs12673255	0.15773	5.69	-0.60417	279	279	susie	0.17	4.9e-08	-0.45332	0.65032	Cerebellar.Hemisphere	1	0.954027
ENSG00000089335.20	19	34677638	34677639	0.4353	rs8113650	-3.2	rs8112651	0.263593	-7.15	0.5714	414	414	susie	0.27	6.2e-14	-0.4532	0.6504	Nucleus.Accumbens	1	0.954099
ENSG00000134744.13	1	52553486	52553487	0.2281	rs12127732	-3.91	rs6657731	0.140189	5.71	-0.44821	249	249	susie	0.15	4.9e-07	-0.45315	0.65044	Putamen	1	0.954112
ENSG00000266289.1	8	103383853	103383854	0.3742	rs16870228	-2.46	rs2241777	0.269	7.35	-0.45306	410	1	top1	0.27	1.5e-14	-0.45306	0.650508	Cerebellum	1	0.954166
ENSG00000130038.9	12	3764818	3764819	0.062	rs17769930	2.65	rs10848895	-0.00024	-4.26	-0.608614	624	7	enet	0.0069	0.028	0.452886	0.650631	Blood	1	0.9543
ENSG00000263335.1	16	15726673	15726674	0.5813	rs215094	2.57	rs16967494	0.503535	8.89	-0.2564	454	6	lasso	0.53	3e-27	-0.453	0.650686	Frontal.Cortex	1	0.954335
ENSG00000140367.11	15	75843284	75843285	0.0502	rs8028002	2.89	rs17427548	0.043542	-5.09	1.1912	282	282	susie	0.054	1.9e-08	0.4526	0.650843	Blood	1	0.954338
ENSG00000174939.10	16	29900374	29900375	0.0935	rs6565169	-4.02	rs7201384	0.120509	-4.6	0.4524	174	1	top1	0.12	6.6e-06	-0.4524	0.65096	Putamen	1	0.954338
ENSG00000126106.13	1	44674554	44674555	0.1714	rs454624	2.76	rs2822	0.0979	5.02	-0.37778	360	360	susie	0.11	3.2e-06	-0.4524	0.65097	Cortex	1	0.954338
ENSG00000230528.7	17	20436336	20436337	0.2705	rs10491107	2.9	rs16960730	0.12633	4.93	-1.3269	169	169	susie	0.25	4.1e-09	-0.45211	0.651	Amygdala	1	0.954338
ENSG00000278311.4	17	36544887	36544888	0.206	rs757010	-3.63	rs12601380	-0.00174	3.65	0.9054	331	331	susie	0.043	0.014	0.45207	0.651	Amygdala	1	0.954338
ENSG00000122548.5	7	26537019	26537020	0.2182	rs4722567	3.23	rs1013688	0.00989	-4.49	-1.799	453	15	enet	0.041	0.0043	0.4523	0.651	Caudate	1	0.954338
ENSG00000111077.17	12	53047050	53047051	0.437	rs584436	3.93	rs10747658	0.364	-7.42	-0.45238	551	1	top1	0.36	1.8e-16	0.45238	0.651	Hippocampus	1	0.954338
ENSG00000111077.17	12	53047050	53047051	0.3095	rs584436	3.93	rs10747658	0.172664	-5.44	-0.4524	557	1	top1	0.17	4.1e-08	0.4524	0.651	Hypothalamus	1	0.954338
ENSG00000166260.10	17	54968763	54968764	0.4314	rs1465353	-3.28	rs11869726	0.277602	-6.7	-0.643	499	499	susie	0.29	2e-13	0.4522	0.651	Hypothalamus	1	0.954338
ENSG00000105926.15	7	24573267	24573268	0.2517	rs17150311	-4.27	rs6952491	0.16615	-5.26	0.452	627	1	top1	0.17	1e-07	-0.45204	0.651	Putamen	1	0.954338
ENSG00000056736.9	3	53846579	53846580	0.1594	rs4687728	2.41	rs3755817	0.04118	-4.02	-0.3488	500	500	susie	0.07	0.0021	0.45227	0.651071	Amygdala	1	0.954397
ENSG00000023228.13	2	206159583	206159584	0.2502	rs4085933	3.2	rs12694039	0.190004	-5.87	0.57348	418	418	susie	0.21	1.6e-09	-0.45215	0.65116	Cerebellar.Hemisphere	1	0.954481
ENSG00000104361.9	8	98294392	98294393	0.2237	rs4735517	-3.4	rs2242196	-0.006401	-3.36	1.3216	457	32	enet	-0.0037	0.48	-0.452	0.651197	ACC	1	0.95449
ENSG00000104774.12	19	12666741	12666742	0.1741	rs931067	3.16	rs10469365	0.13376	-5.15	0.4521	301	1	top1	0.13	4.8e-07	-0.45205	0.65123	Caudate	1	0.954493
ENSG00000279759.1	19	40355841	40355842	0.0311	rs17796901	-2.55	rs1991823	0.018104	-4.5	-0.75112	377	377	susie	0.025	0.00012	0.4518	0.65138	Blood	1	0.954575
ENSG00000242220.6	21	32587372	32587373	0.2761	rs8133919	-3.37	rs2833891	0.127143	-5.65	0.5302	467	467	susie	0.16	1.7e-08	-0.4518	0.65139	Cortex	1	0.954575
ENSG00000084774.13	2	27217389	27217390	0.2354	rs12991828	-4.02	rs6731600	0.012807	4.41	-0.45455	311	7	lasso	0.044	0.0025	-0.45163	0.65154	Nucleus.Accumbens	1	0.954575
ENSG00000226822.2	1	108040262	108040263	0.3571	rs345290	-3.08	rs1618973	0.289	12.73	-0.70732	419	25	enet	0.41	6e-65	0.45155	0.65159	Blood	1	0.954575
ENSG00000125648.14	19	6465202	6465203	0.475	rs16994004	3.11	rs3852877	0.095782	-5.92	-1.0515	421	29	enet	0.21	1.1e-09	0.4515	0.651601	Cerebellar.Hemisphere	1	0.954575
ENSG00000070669.16	7	97872541	97872542	0.249	rs17169320	-2.55	rs11982005	0.15287	-9.32	0.5019	364	364	susie	0.19	3.8e-28	-0.45151	0.65162	Blood	1	0.954575
ENSG00000125484.11	9	132670401	132670402	0.408	rs2773818	3.1	rs10736853	-0.005886	-3.5	0.9591	535	535	susie	0.035	0.034	-0.4514	0.6517	Substantia.Nigra	1	0.954575
ENSG00000241439.1	3	125958555	125958556	0.3338	rs6795359	-3.27	rs6790101	0.13081	-5.92	-0.9268	431	7	lasso	0.17	6.9e-09	0.4513	0.65174	Nucleus.Accumbens	1	0.954575
ENSG00000065802.11	2	238426741	238426742	0.2419	rs2305174	-2.89	rs520765	0.05537	-3.74	-0.352073	440	440	susie	0.064	0.00032	-0.45133	0.65175	Cortex	1	0.954575
ENSG00000160271.14	9	133149333	133149334	0.4867	rs2773818	3.1	rs563864	0.256908	-6.66	-0.50545	542	542	susie	0.27	1.2e-12	0.45131	0.6518	Cerebellar.Hemisphere	1	0.954575
ENSG00000198467.13	9	35691019	35691020	0.6832	rs7875409	-2.85	rs2025126	0.58923	-10.8	-0.85106	401	16	enet	0.61	1.4e-39	0.45105	0.65195	Cerebellum	1	0.954575
ENSG00000143797.11	2	9003812	9003813	0.0454	rs8179714	3.43	rs16866817	0.022005	-4.29	0.4922	386	3	lasso	0.027	5.7e-05	-0.45105	0.651957	Blood	1	0.954575
ENSG00000183604.14	16	30335373	30335374	0.1468	rs7189550	-3.37	rs8051096	0.03341	4.42	1.3414	208	208	susie	0.074	0.00032	-0.451	0.65199	Cerebellar.Hemisphere	1	0.954575
ENSG00000198382.8	11	75815406	75815407	0.0914	rs749311	-2.89	rs11825311	0.078392	-4.36	-0.4503	441	1	top1	0.078	0.00012	0.4503	0.652	Caudate	1	0.954575
ENSG00000230439.2	1	93775443	93775444	0.4738	rs4847195	3.44	rs10782967	0.412141	9.01	-0.60417	435	435	susie	0.41	1.4e-23	-0.45152	0.652	Cerebellum	1	0.954575
ENSG00000165495.15	11	125164686	125164687	0.24	rs959582	-2.99	rs12417435	0.05477	4.03	-0.3289	506	4	lasso	0.063	0.00029	-0.45151	0.652	Cerebellum	1	0.954575
ENSG00000161929.14	17	5234859	5234860	0.4341	rs733099	-3.06	rs2439945	0.291723	6.93	0.451	468	1	top1	0.29	1.7e-13	0.451	0.652	Cerebellar.Hemisphere	1	0.954575
ENSG00000280254.1	17	4787056	4787057	0.2122	rs12944289	3.48	rs16942572	0.00845	-3.81	-0.1967	433	7	lasso	0.084	0.00014	0.4512	0.652	Frontal.Cortex	1	0.954575
ENSG00000134744.13	1	52553486	52553487	0.244	rs12127732	-3.74	rs6657731	0.267	6.3	-0.451491	257	1	top1	0.27	8.1e-12	-0.451491	0.652	Hippocampus	1	0.954575
ENSG00000120555.13	10	38402915	38402916	0.1231	rs17587939	3.42	rs2754428	0.00311	-3.4	-0.35872	131	15	enet	0.019	0.036	0.45083	0.652	Nucleus.Accumbens	1	0.954575
ENSG00000278619.4	17	36601571	36601572	0.2414	rs17693183	-2.91	rs1634332	0.100799	4.49	-0.45128	320	1	top1	0.1	7.9e-06	-0.4513	0.652	Nucleus.Accumbens	1	0.954575
ENSG00000240045.1	3	155293690	155293691	0.5888	rs4679753	-3.2	rs2200392	0.2753	-7.26	0.4	340	6	lasso	0.3	1.2e-13	-0.45062	0.652	Putamen	1	0.954575
ENSG00000169213.6	1	51990763	51990764	0.1872	rs1770791	2.06	rs2244262	0.095399	4.57	0.45098	203	1	top1	0.095	2.2e-05	0.451	0.652004	Caudate	1	0.954575
ENSG00000206503.12	6	29941259	29941260	0.3775	rs9501680	-1.28	rs7759272	-0.0021	-3.38	-0.424242	40	21	enet	0.12	1.1e-06	0.45076	0.65216	Cerebellum	1	0.954643
ENSG00000186704.9	7	76978616	76978617	0.369	rs11773184	3.63	rs2110465	0.158686	-4.35	-0.4507	255	1	top1	0.16	2.4e-05	0.4507	0.6522	Substantia.Nigra	1	0.954643
ENSG00000267605.5	19	37271517	37271518	0.1709	rs1726703	-2.72	rs10422527	0.04079	4.31	0.525	283	283	susie	0.042	0.0027	0.45068	0.652222	Cerebellum	1	0.954643
ENSG00000134744.13	1	52553486	52553487	0.2843	rs12127732	-3.76	rs6657731	0.269937	6.97	-0.45064	256	1	top1	0.27	1.7e-13	-0.4506	0.65225	Caudate	1	0.954643
ENSG00000158457.5	7	129144891	129144892	0.1912	rs691555	-3.35	rs4731549	0.008665	4.36	1.9512	373	39	enet	0.049	8.7e-08	-0.45061	0.65227	Blood	1	0.954643
ENSG00000266441.1	18	6729167	6729168	0.339	rs8086426	4.12	rs6506431	0.25938	-5.9	-0.45058	600	1	top1	0.26	2e-09	0.4506	0.65229	Amygdala	1	0.954643
ENSG00000228288.6	1	202810953	202810954	0.1397	rs4950779	-2.53	rs1141108	0.104087	4.75	-0.68945	446	446	susie	0.11	1.8e-06	-0.45059	0.65229	Nucleus.Accumbens	1	0.954643
ENSG00000165091.15	9	72521800	72521801	0.2483	rs8187896	2.6	rs12351893	0.041455	-4.54	-1.0408	442	19	enet	0.12	1.5e-06	0.4506	0.6523	Cortex	1	0.954643
ENSG00000266441.1	18	6729167	6729168	0.345	rs8086426	4.12	rs11663818	0.211753	-5.84	-0.4505	602	1	top1	0.21	1.3e-09	0.451	0.652339	Putamen	1	0.954655
ENSG00000182670.13	21	37073225	37073226	0.186	rs2277784	2.78	rs2298682	0.13381	4.66	-0.1595	433	433	susie	0.15	1.1e-05	-0.4502	0.65256	Amygdala	1	0.954709
ENSG00000159348.12	1	202967279	202967280	0.1009	rs7513835	-2.86	rs4989513	0.0985	7.57	-0.19916	493	493	susie	0.1	1.3e-14	-0.45018	0.65258	Blood	1	0.954709
ENSG00000179941.6	12	76348441	76348442	0.359	rs6582318	3.45	rs11106529	-0.00805	3.29	-0.8679	430	430	susie	0.032	0.028	-0.45009	0.6526	Amygdala	1	0.954709
ENSG00000119242.8	12	123972830	123972831	0.1694	rs6488908	2.44	rs825457	0.0332	6.04	-0.604006	433	27	enet	0.08	6.6e-12	-0.450104	0.652636	Blood	1	0.954709
ENSG00000115423.18	2	84516454	84516455	0.5792	rs10865473	3.49	rs7581224	0.339273	-7.32	0.59914	343	343	susie	0.34	6.1e-16	-0.45003	0.65269	Cerebellar.Hemisphere	1	0.954709
ENSG00000160194.17	21	42879643	42879644	0.306	rs6518294	3.54	rs8131547	0.0745	4.57	-0.125	521	35	enet	0.14	9.4e-07	0.45	0.65269	Putamen	1	0.954709
ENSG00000213516.9	1	88992959	88992960	0.0937	rs12754595	-3.65	rs4656078	0.0366	5.15	0.45	356	1	top1	0.037	3.2e-06	0.45	0.65271	Blood	1	0.954709
ENSG00000115234.10	2	27370495	27370496	0.1275	rs562311	-3.63	rs7586601	0.0769	4.22	-0.45	300	1	top1	0.077	0.00014	-0.45	0.65271	Caudate	1	0.954709
ENSG00000266289.1	8	103383853	103383854	0.32	rs16870228	-2.46	rs3134295	0.02257	4.09	-0.45	410	1	top1	0.023	0.035	-0.45	0.65271	Putamen	1	0.954709
ENSG00000111666.10	12	101696946	101696947	0.5447	rs2036771	3.82	rs2695284	0.356256	-8.31	-0.2142	483	483	susie	0.44	3.1e-25	0.44996	0.652736	Cerebellum	1	0.954709
ENSG00000122678.16	7	44082539	44082540	0.5856	rs2240516	2.59	rs28745596	0.366913	14.32	-0.1389	348	348	susie	0.46	1.2e-75	0.44991	0.65277	Blood	1	0.954709
ENSG00000111077.17	12	53047050	53047051	0.7443	rs584436	3.93	rs10747658	0.349355	-7.76	-0.4524	563	563	susie	0.37	1.7e-17	0.44992	0.65277	Cerebellar.Hemisphere	1	0.954709
ENSG00000205426.10	12	52291533	52291534	0.3428	rs584436	3.93	rs11611330	0.14347	4.78	1.3067	765	9	lasso	0.16	2.1e-07	0.4498	0.652888	Putamen	1	0.954709
ENSG00000241657.1	7	142433894	142433895	0.0832	rs17163745	2.55	rs17275	0.066166	6.39	-0.432	451	4	lasso	0.068	2.8e-10	-0.44972	0.65292	Blood	1	0.954709
ENSG00000100276.9	22	29319678	29319679	0.3912	rs2009354	-2.52	rs174772	0.214477	-6.4	0.4496	415	1	top1	0.21	1.3e-11	-0.4496	0.65299	Cerebellum	1	0.954709
ENSG00000255557.1	11	65745728	65745729	0.1099	rs2576	-2.95	rs2277304	0.105204	-7.82	-0.449	330	1	top1	0.11	2.3e-15	0.44898	0.653	Blood	1	0.954709
ENSG00000270084.1	1	173863247	173863248	0.1622	rs16846433	4.04	rs3791020	0.06388	-4.27	-0.44946	269	1	top1	0.064	0.00027	0.44946	0.653	Cerebellum	1	0.954709
ENSG00000164010.13	1	42817123	42817124	0.5369	rs1691310	3.37	rs12406279	0.296603	-6.99	-0.6226	430	430	susie	0.3	8.3e-14	0.44989	0.653	Cerebellar.Hemisphere	1	0.954709
ENSG00000005156.11	17	34980493	34980494	0.4643	rs9652887	3.1	rs2074518	0.33104	-7.4	-0.5128	488	488	susie	0.34	5.8e-16	0.4492	0.653	Frontal.Cortex	1	0.954709
ENSG00000273018.5	17	18534061	18534062	0.4056	rs2469842	3.95	rs584300	0.298686	6.95	-0.2647	280	280	susie	0.31	5.8e-14	-0.4502	0.653	Putamen	1	0.954709
ENSG00000176268.5	13	40863901	40863902	0.3639	rs9315776	-2.75	rs7318768	0.29247	-7.44	-0.887	354	30	enet	0.3	6.4e-16	0.4494	0.6531	Cortex	1	0.954802
ENSG00000092068.19	14	23183673	23183674	0.43	rs4982671	3.27	rs3783436	0.259135	6.4	0.8723	486	3	lasso	0.27	2.7e-12	0.4492	0.653287	Putamen	1	0.954802
ENSG00000196531.10	12	56731594	56731595	0.1915	rs3943363	-3.71	rs11171951	0.0169	3.45	-0.85662	332	332	susie	0.034	0.013	0.44914	0.6533	Hippocampus	1	0.954802
ENSG00000164627.17	6	39725404	39725405	0.454	rs11759168	3.16	rs9380854	0.106	4.5	0.6622	524	12	lasso	0.17	3.2e-06	0.4491	0.65333	Spine	1	0.954802
ENSG00000278969.1	12	24902388	24902389	0.1128	rs1994581	-2.84	rs10842424	0.0652	6.31	0.4375	563	24	enet	0.088	5.5e-13	-0.44912	0.653345	Blood	1	0.954802
ENSG00000261786.1	3	44117487	44117488	0.1807	rs4334678	3.26	rs6775579	-0.00643	3.42	0.57886	339	339	susie	0.049	0.0031	0.44906	0.65339	Cerebellar.Hemisphere	1	0.954802
ENSG00000259407.1	15	85750280	85750281	0.284	rs2279167	2.8	rs17638180	0.063498	-6.27	0.7076	558	24	enet	0.16	1.4e-08	-0.449	0.65341	Cortex	1	0.954802
ENSG00000250508.1	11	68870663	68870664	0.558	rs17149775	2.69	rs535559	0.177904	4.7	-0.5237	430	430	susie	0.21	1.3e-06	-0.449	0.653446	Substantia.Nigra	1	0.954802
ENSG00000272221.1	6	31395494	31395495	0.5385	rs3131382	3.36	rs2263316	0.163253	5.67	-0.1508	239	239	susie	0.19	6.8e-10	-0.4489	0.6535	Cortex	1	0.954802
ENSG00000278662.4	15	82349474	82349475	0.5861	rs6603031	-3.16	rs17354842	0.332884	-7.69	-0.7584	322	12	lasso	0.37	2.7e-17	0.4489	0.65351	Cerebellar.Hemisphere	1	0.954802
ENSG00000131370.15	3	15341367	15341368	0.3144	rs293908	2.89	rs17480024	-0.00767	3.36	0.8462	421	30	enet	0.024	0.05	0.44885	0.653543	Amygdala	1	0.954802
ENSG00000258408.1	14	73539780	73539781	0.647	rs10129550	-2.75	rs2041073	0.237736	-6.81	-0.99463	349	23	enet	0.38	6.4e-21	0.4488	0.65355	Cortex	1	0.954802
ENSG00000095383.19	9	98255720	98255721	0.5856	rs1415116	-2.55	rs4743186	0.431925	-8.34	0.63574	597	16	enet	0.45	6.5e-22	-0.44878	0.6536	Cerebellar.Hemisphere	1	0.954802
ENSG00000271040.1	6	157323963	157323964	0.542	rs7767829	-3.11	rs9355774	0.164091	4.84	-0.2847	446	16	enet	0.19	3.7e-07	0.4487	0.653639	Amygdala	1	0.954802
ENSG00000141084.10	16	67806651	67806652	0.3678	rs1471142	2.43	rs7195415	0.20729	-6.67	0.3091	220	220	susie	0.23	4.6e-12	-0.448664	0.65367	Cortex	1	0.954802
ENSG00000167202.11	15	78077723	78077724	0.245	rs11639191	-3.54	rs8033802	0.00306	3.86	0.91485	415	36	enet	0.035	0.0057	-0.44864	0.65369	Cerebellum	1	0.954802
ENSG00000259433.2	15	45332633	45332634	0.467	rs2247958	-2.66	rs872192	0.37801	-8.21	0.3532	324	324	susie	0.38	1.1e-19	-0.448602	0.6537	Caudate	1	0.954802
ENSG00000141084.10	16	67806651	67806652	0.2877	rs1471142	2.43	rs7195415	0.059721	-3.74	0.4486	216	1	top1	0.06	0.0012	-0.4486	0.65373	Hypothalamus	1	0.954802
ENSG00000027847.13	5	177600099	177600100	0.3168	rs6890425	-3.084	rs13175367	0.162	6.13	-0.2693	240	12	enet	0.21	2.9e-11	-0.44856	0.65375	Cerebellum	1	0.954802
ENSG00000166377.19	18	79069284	79069285	0.3097	rs2015597	3.42	rs12456140	0.24817	-12.24	0.168	452	27	enet	0.33	3.7e-51	0.44854	0.653765	Blood	1	0.954802
ENSG00000074219.13	19	49362456	49362457	0.2604	rs10415576	-4.1	rs354009	0.135	5.26	0.19582	375	375	susie	0.15	2.8e-07	0.44851	0.65378	Frontal.Cortex	1	0.954802
ENSG00000166664.13	15	30393848	30393849	0.5012	rs11070233	3.11	rs12906190	0.14424	5.46	1.5676	133	30	enet	0.34	2.4e-17	0.44835	0.6539	Caudate	1	0.954802
ENSG00000267868.1	13	112966130	112966131	0.2837	rs7986656	-3.05	rs7983602	0.13468	6.05	0.3538	437	437	susie	0.15	4.1e-08	0.4483	0.6539	Cortex	1	0.954802
ENSG00000205085.10	7	128672265	128672266	0.305	rs359648	-3.54	rs13224451	-0.005981	-3.42	-1.6071	367	367	susie	0.045	0.019	0.4484	0.6539	Substantia.Nigra	1	0.954802
ENSG00000127948.15	7	75899199	75899200	0.1359	rs7790894	-3.43	rs10224893	0.01889	-3.51	-0.30992	318	318	susie	0.027	0.014	-0.44834	0.65391	Cortex	1	0.954802
ENSG00000197322.3	17	34579368	34579369	0.2749	rs9652887	3.1	rs4795007	0.18361	4.85	-0.539	601	5	lasso	0.22	3.8e-08	-0.4486	0.654	Amygdala	1	0.954802
ENSG00000134198.9	1	115089499	115089500	0.6007	rs6691441	3.77	rs4475751	0.375991	8.45	0.28283	484	484	susie	0.46	5.1e-27	0.44841	0.654	Cerebellum	1	0.954802
ENSG00000229635.1	1	93384997	93384998	0.1737	rs17110063	3.31	rs11164911	0.142045	-4.97	-0.5217	314	314	susie	0.14	6.6e-07	0.4488	0.654	Cerebellar.Hemisphere	1	0.954802
ENSG00000083454.21	17	3696403	3696404	0.4453	rs2290438	2.98	rs2293881	0.253038	6.68	0.3456	522	522	susie	0.26	8.8e-12	0.4477	0.654	Cerebellar.Hemisphere	1	0.954802
ENSG00000141314.12	17	32266175	32266176	0.3188	rs12453610	-3.08	rs9910731	0.065203	4.1	0.9024	271	271	susie	0.13	0.00012	0.4475	0.654	Substantia.Nigra	1	0.954802
ENSG00000176903.4	14	73714371	73714372	0.1516	rs10129550	-2.75	rs9323581	-0.005113	-3.11	-0.7452	402	10	lasso	-0.0016	0.4	0.447904	0.654222	Caudate	1	0.955061
ENSG00000213542.3	7	77116191	77116192	0.2247	rs11773184	3.42	rs17544690	0.047102	4.59	-1.25862	284	29	enet	0.098	1.1e-05	-0.4479	0.65424	Nucleus.Accumbens	1	0.955061
ENSG00000137074.18	9	33025167	33025168	0.0567	rs10813831	-3.2	rs1537039	0.0144	-4.24	-0.0829	478	478	susie	0.023	0.00018	-0.44764	0.6544	Blood	1	0.955204
ENSG00000160505.15	19	55836800	55836801	0.865	rs302475	3.07	rs381809	0.514846	7.72	0.1951	551	20	lasso	0.54	3.5e-21	0.4476	0.6544	Spine	1	0.955204
ENSG00000283480.1	6	21539023	21539024	0.296	rs17198823	3.17	rs7770014	0.06515	4.21	0.84	492	9	lasso	0.066	0.00068	0.4476	0.654464	Cerebellar.Hemisphere	1	0.955212
ENSG00000196466.10	19	12401270	12401271	0.155	rs2438589	2.31	rs17469542	-0.010194	-3.09	-0.0167	278	278	susie	0.029	0.049	-0.4475	0.65451	Substantia.Nigra	1	0.955212
ENSG00000120903.12	8	27479882	27479883	0.5266	rs6557981	2.8	rs11780471	0.09078	5.82	0.60674	642	642	susie	0.35	1.8e-16	-0.4475	0.654546	Cerebellar.Hemisphere	1	0.955212
ENSG00000105447.12	19	48445772	48445773	0.179	rs3760785	-3.22	rs1643487	0.097368	-7.65	-0.49351	524	524	susie	0.1	8.3e-15	0.4474	0.654565	Blood	1	0.955212
ENSG00000084072.16	1	39692181	39692182	0.648	rs11207350	3.86	rs12074147	0.444	9.05	-0.37209	381	9	enet	0.45	2.4e-25	-0.4473	0.65465	Cortex	1	0.955212
ENSG00000242220.6	21	32587372	32587373	0.2395	rs8133919	-3.37	rs2833926	0.14057	-5.71	0.3774	468	468	susie	0.15	3.1e-08	-0.4471	0.6548	Cerebellum	1	0.955212
ENSG00000204138.12	1	28369581	28369582	0.4653	rs313153	2.96	rs11247771	0.147	-6.77	0.29943	277	51	enet	0.28	8.1e-15	0.4471	0.65481	Cortex	1	0.955212
ENSG00000140319.10	15	40039187	40039188	0.195	rs2412508	3.43	rs2307101	0.016866	3.66	-0.4471	449	1	top1	0.017	0.044	-0.4471	0.65483	Cortex	1	0.955212
ENSG00000160200.17	21	43076942	43076943	0.412	rs6518294	3.43	rs234728	0.26797	-6.09	0.3571	371	7	lasso	0.3	3.4e-12	-0.447	0.6549	ACC	1	0.955212
ENSG00000090238.11	16	30096243	30096244	0.1177	rs6565169	-3.6	rs35478648	0.010923	3.93	0.3187	225	10	lasso	0.059	0.00076	-0.4469	0.655	Caudate	1	0.955212
ENSG00000138326.18	10	78033759	78033760	0.3072	rs10509394	2.85	rs3740253	0.15343	-5.7	0.2787	524	9	lasso	0.16	7.1e-09	-0.4473	0.655	Cerebellum	1	0.955212
ENSG00000196167.9	11	111305044	111305045	0.206	rs5004280	-2.87	rs12296076	0.003273	2.65	0.75	444	444	susie	0.03	0.016	0.44655	0.655	Cerebellar.Hemisphere	1	0.955212
ENSG00000165272.14	9	33447610	33447611	0.3449	rs1856193	2.26	rs550758	0.099014	4.79	0.4468	400	1	top1	0.099	8.5e-06	0.4468	0.655	Cortex	1	0.955212
ENSG00000085382.11	6	104859918	104859919	0.1769	rs221630	-3.5	rs6907016	0.151545	-5.43	-0.525	374	374	susie	0.17	5.5e-08	-0.44639	0.655	Frontal.Cortex	1	0.955212
ENSG00000110768.11	11	18322294	18322295	0.3388	rs10832876	-4.5	rs10741741	0.17833	-5.42	0.4471	437	1	top1	0.18	4.4e-08	-0.44713	0.655	Hippocampus	1	0.955212
ENSG00000141127.14	17	18856298	18856299	0.3431	rs2469842	3.83	rs7212905	0.110229	-5.51	0.3939	152	25	enet	0.16	1.7e-07	-0.4469	0.655	Hypothalamus	1	0.955212
ENSG00000136457.9	17	50468965	50468966	0.3711	rs886568	3.59	rs7218003	0.269922	-7.17	0.44638	465	1	top1	0.27	4e-14	-0.4464	0.655	Nucleus.Accumbens	1	0.955212
ENSG00000136457.9	17	50468965	50468966	0.3817	rs886568	3.59	rs7218003	0.234823	-6.07	0.4464	465	1	top1	0.23	1.3e-10	-0.4464	0.655	Putamen	1	0.955212
ENSG00000276058.1	12	31715780	31715781	0.34	rs17421687	-2.72	rs3867162	0.00544	3.79	0.525	492	19	enet	0.091	0.0013	-0.4468	0.655	Substantia.Nigra	1	0.955212
ENSG00000160323.18	9	133414357	133414358	0.4425	rs2428099	3.12	rs3124752	0.081442	-5.01	0.51556	573	11	lasso	0.13	9.6e-06	-0.44679	0.65503	ACC	1	0.955212
ENSG00000232112.3	3	48443847	48443848	0.1927	rs11706983	-2.35	rs11130171	0.119572	-4.03	0.4935	254	8	lasso	0.13	4.3e-05	-0.4467	0.65512	Spine	1	0.955264
ENSG00000089177.18	20	16573433	16573434	0.4456	rs4813238	3.4	rs6044094	0.1007	-5.66	0.4846	761	761	susie	0.17	2.4e-09	-0.4466	0.6552	Cortex	1	0.955264
ENSG00000126822.16	14	64704101	64704102	0.3384	rs2236225	2.85	rs229660	0.244683	11.79	0.4464	491	1	top1	0.24	5.4e-36	0.4464	0.655288	Blood	1	0.955264
ENSG00000165915.13	11	47407131	47407132	0.1149	rs4647731	-3.66	rs7947730	0.04957	4.37	-0.3632	288	288	susie	0.071	0.00016	-0.4462	0.655473	Cortex	1	0.955264
ENSG00000113643.8	5	168486444	168486445	0.2326	rs6555834	2.709	rs244903	0.09749	4.37	0.17237	603	603	susie	0.12	7.2e-06	0.4462	0.65548	Frontal.Cortex	1	0.955264
ENSG00000153975.9	6	116668793	116668794	0.1265	rs6568953	2.53	rs3798397	0.057169	-4.27	0.446	366	1	top1	0.057	0.00056	-0.44599	0.655602	Cerebellum	1	0.955264
ENSG00000139998.14	14	64972775	64972776	0.2742	rs11621604	2.72	rs11621450	0.20744	6.35	0.0103	478	7	lasso	0.22	5.9e-12	0.44593	0.655647	Cerebellum	1	0.955264
ENSG00000064726.9	15	83067333	83067334	0.1855	rs6603031	-3.16	rs783528	0.099233	4.49	-0.7546	339	5	lasso	0.11	1.8e-06	-0.4458	0.65574	Cortex	1	0.955264
ENSG00000140396.12	8	70403804	70403805	0.0608	rs10112627	-3.53	rs12676045	0.0157	4.74	1.16338	286	286	susie	0.02	0.00046	0.44578	0.65575	Blood	1	0.955264
ENSG00000112812.15	6	27247700	27247701	0.3859	rs6456762	-2.6	rs13219354	0.222	7.08	0.402778	336	25	enet	0.29	9.1e-16	0.44579	0.65575	Cerebellum	1	0.955264
ENSG00000139364.10	12	125186835	125186836	0.3646	rs7300278	-3.87	rs12578774	0.219929	6.87	-0.4457	531	1	top1	0.22	6.8e-12	-0.44568	0.655825	Cerebellum	1	0.955264
ENSG00000064726.9	15	83067333	83067334	0.1572	rs6603031	-3.16	rs1553885	0.01067	4.43	-0.8326	339	24	enet	0.08	6.5e-05	-0.4457	0.65583	Nucleus.Accumbens	1	0.955264
ENSG00000154269.14	6	131628441	131628442	0.1707	rs1206737	2.67	rs7773292	0.01163	-3.63	0.4456	393	1	top1	0.012	0.078	-0.44556	0.655917	Cortex	1	0.955264
ENSG00000204257.14	6	32969093	32969094	0.23	rs11967235	2.67	rs429916	0.032947	4.07	0.5733	286	17	enet	0.13	3.6e-07	0.4455	0.65597	Nucleus.Accumbens	1	0.955264
ENSG00000214796.8	1	202861619	202861620	0.2233	rs7513835	-2.86	rs4495774	0.115835	-5.15	-0.2	454	454	susie	0.13	8.1e-07	0.4455	0.655977	Caudate	1	0.955264
ENSG00000254851.1	11	117135527	117135528	0.5237	rs17120968	2.39	rs4938349	0.45679	8.1	-0.4167	541	541	susie	0.47	2.9e-20	-0.4455	0.656	ACC	1	0.955264
ENSG00000053372.4	1	19251552	19251553	0.0574	rs9887859	3.48	rs10917275	0.0549	-5.92	-0.01524	505	12	enet	0.057	6.6e-09	-0.44544	0.656	Blood	1	0.955264
ENSG00000232709.1	10	92418666	92418667	0.3478	rs2497339	4.07	rs11186798	0.09733	4.71	-0.3333	331	331	susie	0.099	6.2e-06	-0.445	0.656	Cerebellum	1	0.955264
ENSG00000142789.19	1	22001655	22001656	0.3155	rs6684152	-2.71	rs10493008	0.006551	4.15	-0.0457	527	527	susie	0.031	0.016	0.44486	0.656	Cerebellar.Hemisphere	1	0.955264
ENSG00000272223.1	6	43034404	43034405	0.2872	rs2231763	-3.36	rs3793021	0.059739	3.95	-0.8582	365	29	enet	0.086	3.8e-05	-0.4458	0.656	Nucleus.Accumbens	1	0.955264
ENSG00000125703.14	1	62784134	62784135	0.0532	rs10493321	-3.9	rs10493327	0.00131	4.27	0.66307	505	505	susie	0.0077	0.021	0.44543	0.65601	Blood	1	0.955264
ENSG00000105245.9	19	40690971	40690972	0.3441	rs16974674	-2.72	rs2561537	0.083591	-5.04	0.48908	419	419	susie	0.19	2e-10	-0.44533	0.656081	Cerebellum	1	0.955264
ENSG00000244480.1	7	30524534	30524535	0.4373	rs1203182	-3.59	rs38487	0.14655	5.77	0.7083	460	3	lasso	0.18	2.9e-08	0.4453	0.65612	Hippocampus	1	0.955264
ENSG00000157150.4	3	12159350	12159351	0.2159	rs17781377	3.33	rs310746	0.018254	4.03	-1.28019	510	18	enet	0.082	0.00044	-0.44516	0.6562	ACC	1	0.955264
ENSG00000174446.12	15	66497812	66497813	0.2812	rs7182853	-3.64	rs2439422	0.0171	-3.83	-0.57633	558	28	enet	0.035	0.011	0.4452	0.6562	Putamen	1	0.955264
ENSG00000116138.12	1	15526812	15526813	0.138	rs945416	3.23	rs1862710	0.104472	-4.25	0.45	506	5	lasso	0.12	4.8e-06	-0.44514	0.656219	Frontal.Cortex	1	0.955264
ENSG00000058453.16	1	16921949	16921950	0.2475	rs12064256	-3.94	rs7531163	0.151	6.17	-0.04059	353	8	lasso	0.18	1.1e-09	0.445	0.65629	Cortex	1	0.955264
ENSG00000132671.5	20	23035385	23035386	0.329	rs2258208	-2.32	rs2235953	0.084049	4.96	-0.4217	558	21	enet	0.2	2.1e-09	0.445	0.6563	Cerebellar.Hemisphere	1	0.955264
ENSG00000259280.1	15	36886532	36886533	0.4311	rs4923729	3.18	rs11634677	0.00623	-3.8	0.94469	554	27	enet	0.092	8.2e-05	-0.4451	0.6563	Putamen	1	0.955264
ENSG00000166006.12	12	75209867	75209868	0.263	rs1609026	-2.86	rs7970843	-0.0098	-3.34	-1.4289	412	35	enet	0.0035	0.25	0.445	0.6563	Substantia.Nigra	1	0.955264
ENSG00000138326.18	10	78033759	78033760	0.291	rs10509394	2.85	rs2042867	-0.01019	-3.63	0.1837	525	525	susie	-0.0016	0.36	0.4449	0.65637	Substantia.Nigra	1	0.955264
ENSG00000255618.1	12	118775136	118775137	0.2365	rs7956019	3.1	rs2698049	0.166909	5.59	0.42617	525	525	susie	0.19	8.6e-09	0.44489	0.6564	Frontal.Cortex	1	0.955264
ENSG00000165606.8	10	49396015	49396016	0.1395	rs1962335	-2.96	rs7067651	0.03364	-4.17	0.78438	516	18	enet	0.064	0.00031	-0.44481	0.65646	Cortex	1	0.955264
ENSG00000231613.1	1	89788913	89788914	0.377	rs12065814	-2.96	rs475636	0.193074	-5.82	-0.525	374	374	susie	0.21	1.8e-09	0.4447	0.65654	Putamen	1	0.955264
ENSG00000070413.19	22	19122453	19122454	0.406	rs13447279	4.1	rs2238740	0.041121	3.85	0.541	370	36	enet	0.084	0.002	0.4447	0.65654	Substantia.Nigra	1	0.955264
ENSG00000196584.2	7	152676164	152676165	0.4094	rs6942548	3.27	rs3218408	0.212	5.72	-0.5045	326	326	susie	0.22	5.2e-09	-0.4445	0.65667	ACC	1	0.955264
ENSG00000104774.12	19	12666741	12666742	0.1071	rs931067	3.16	rs8104822	0.067194	-4.31	-0.4445	301	1	top1	0.067	0.00071	0.4445	0.65668	Putamen	1	0.955264
ENSG00000117593.9	1	173824502	173824503	0.1129	rs16846433	4.04	rs2273366	0.056606	-3.98	-0.44444	276	1	top1	0.057	0.00074	0.44444	0.65672	Nucleus.Accumbens	1	0.955264
ENSG00000117477.12	1	169460668	169460669	0.3993	rs2982464	-1.99	rs10489188	0.226763	-6.14	-0.44444	574	1	top1	0.23	1.7e-10	0.44444	0.656721	Frontal.Cortex	1	0.955264
ENSG00000280543.1	8	130084767	130084768	0.2284	rs7815332	2.58	rs7386203	0.000253	-3.34	0.3845	443	3	lasso	0.03	0.011	-0.44443	0.656735	Cortex	1	0.955264
ENSG00000137806.8	15	41402518	41402519	0.2336	rs11630972	3.31	rs2928155	0.03842	-3.86	0.80967	298	24	enet	0.076	0.0032	-0.4443	0.65679	Substantia.Nigra	1	0.955264
ENSG00000111554.14	12	68332380	68332381	0.1699	rs7312407	3.09	rs17224810	-0.004828	-3.42	2.1224	525	525	susie	0.014	0.057	-0.44425	0.656864	Cerebellum	1	0.955264
ENSG00000224597.9	10	29409401	29409402	0.534	rs11007734	-2.98	rs10082484	0.35446	6.01	0.4442	717	1	top1	0.35	3.9e-11	0.4442	0.65687	Substantia.Nigra	1	0.955264
ENSG00000211643.2	22	22318726	22318727	0.2422	rs12159264	-2.71	rs8140634	0.110731	7.97	0.75904	354	13	enet	0.16	1.4e-22	-0.44423	0.656876	Blood	1	0.955264
ENSG00000258695.2	14	73530151	73530152	0.301	rs10129550	-2.75	rs35067250	0.0299	4.62	0.1437	354	6	lasso	0.16	3.5e-07	-0.44421	0.65689	Hippocampus	1	0.955264
ENSG00000272030.1	1	153634396	153634397	0.1393	rs6671009	2.03	rs3818632	0.15	5.67	0.46411	404	404	susie	0.15	2.5e-08	0.4442	0.6569	Cortex	1	0.955264
ENSG00000167904.14	8	55773120	55773121	0.2298	rs2622557	-4.14	rs4737417	0.00034	3.44	0.5148	405	405	susie	0.0094	0.13	0.444	0.656907	ACC	1	0.955264
ENSG00000198677.10	5	95555006	95555007	0.315	rs467144	-3.06	rs17084916	0.358	14.33	0.1571	414	414	susie	0.39	4.4e-61	0.44418	0.65691	Blood	1	0.955264
ENSG00000118507.15	6	131135665	131135666	0.214	rs2327150	2.76	rs516545	0.084391	-7	-1.04046	415	30	enet	0.099	1.4e-14	0.4441	0.65699	Blood	1	0.955264
ENSG00000005156.11	17	34980493	34980494	0.1676	rs9652887	3.1	rs3135967	0.20246	-5.42	-0.425	487	487	susie	0.21	1.6e-08	0.4436	0.657	ACC	1	0.955264
ENSG00000270179.1	11	113368576	113368577	0.299	rs2514218	3.58	rs7939992	0.05115	-3.58	0.5549	497	497	susie	0.073	0.0017	-0.4444	0.657	Amygdala	1	0.955264
ENSG00000256574.6	10	45315607	45315608	0.1014	rs11239253	-3.52	rs6413416	0.119326	-8.35	-0.44429	365	1	top1	0.12	2.7e-17	0.44429	0.657	Blood	1	0.955264
ENSG00000163820.14	3	45995823	45995824	0.1899	rs12633699	-3.16	rs12493471	0.001416	4.12	-0.3161	449	449	susie	0.046	0.0027	-0.4435	0.657	Caudate	1	0.955264
ENSG00000108591.9	17	18087885	18087886	0.7003	rs8080061	-3.98	rs2955387	0.289704	-7.32	0.5584	327	327	susie	0.32	6.6e-15	-0.4441	0.657	Cerebellar.Hemisphere	1	0.955264
ENSG00000109063.14	17	10657308	10657309	0.4155	rs4791962	4.4	rs8075503	0.142415	5.34	-0.52964	520	520	susie	0.17	6.2e-09	-0.4438	0.657	Cortex	1	0.955264
ENSG00000122912.14	10	68527473	68527474	0.449	rs10823195	2.69	rs10998195	0.128039	6.63	0.0757	402	402	susie	0.19	7.5e-09	0.4446	0.657	Putamen	1	0.955264
ENSG00000260077.1	2	10040662	10040663	0.2779	rs4669420	-2.54	rs4444493	0.155817	9.42	-0.01538	576	65	enet	0.19	3e-27	-0.44385	0.65715	Blood	1	0.955264
ENSG00000093134.14	6	132734764	132734765	0.4701	rs1983568	3.21	rs6569843	0.427016	-15.51	-0.44936	516	7	lasso	0.43	1.3e-70	0.4439	0.65715	Blood	1	0.955264
ENSG00000165233.17	9	93096217	93096218	0.412	rs4535796	-2.8	rs4743886	0.28623	-6.08	-0.525	419	4	lasso	0.41	5.3e-15	0.4438	0.6572	Spine	1	0.955264
ENSG00000249738.8	5	159310932	159310933	0.3843	rs6894893	-3.692	rs2546890	0.06658	-4.81	1.15	420	26	enet	0.072	0.00039	-0.44366	0.65729	Cerebellar.Hemisphere	1	0.955264
ENSG00000133313.14	18	74495815	74495816	0.3923	rs12961730	-3.48	rs8083001	0.160642	4.78	0.444	546	1	top1	0.16	2.1e-05	0.444	0.657294	Substantia.Nigra	1	0.955264
ENSG00000116329.10	1	28812141	28812142	0.1025	rs12032470	1.85	rs204074	0.0597	-5.91	0.44365	311	1	top1	0.06	2.9e-09	-0.44365	0.6573	Blood	1	0.955264
ENSG00000268038.1	19	22623970	22623971	0.1097	rs2074332	-2.45	rs2569723	0.006298	-3.5	-0.0909	294	294	susie	0.03	0.013	0.44351	0.6574	Caudate	1	0.955264
ENSG00000274727.1	20	64327971	64327972	0.204	rs3003134	2.02	rs7000	-0.005781	-3.03	-0.0134	208	208	susie	0.0018	0.26	0.4435	0.6574	Hypothalamus	1	0.955264
ENSG00000122679.8	7	45157790	45157791	0.076	rs7799222	2.64	rs975349	0.0613	6.63	-0.4238	434	434	susie	0.069	1.6e-10	-0.44349	0.65741	Blood	1	0.955264
ENSG00000130037.4	12	5043988	5043989	0.2434	rs10744663	-3.25	rs10849223	-0.000634	-3.66	0.0635	733	733	susie	0.016	0.054	0.4435	0.65744	Caudate	1	0.955264
ENSG00000088766.11	20	6006089	6006090	0.2409	rs16991615	-2.72	rs6085357	0.11225	-5.03	0.44319	603	1	top1	0.11	4.2e-06	-0.44319	0.6576	Caudate	1	0.955264
ENSG00000113441.15	5	96935809	96935810	0.1273	rs6885297	-3.26	rs27711	0.0836	6.92	-0.44416	493	493	susie	0.092	1.3e-13	-0.44313	0.65767	Blood	1	0.955264
ENSG00000281100.1	3	36825157	36825158	0.3586	rs2174855	2.62	rs11714248	0.092496	-5.29	0.4048	403	58	enet	0.2	7.6e-11	-0.44302	0.65775	Cerebellum	1	0.955264
ENSG00000164715.5	7	98106884	98106885	0.0521	rs17169320	-2.55	rs10254240	0.003765	-3.93	0.4101	346	23	enet	0.014	0.0027	-0.44301	0.65776	Blood	1	0.955264
ENSG00000161265.14	19	35744980	35744981	0.529	rs10418569	-2.7	rs12459634	0.373413	8.66	-0.38596	433	433	susie	0.38	2.1e-21	-0.44295	0.657805	Cerebellum	1	0.955264
ENSG00000179344.16	6	32668382	32668383	0.7218	rs11967235	2.67	rs3891175	0.20677	-5.81	0.39394	227	227	susie	0.46	1.8e-22	-0.44278	0.65792	Frontal.Cortex	1	0.955264
ENSG00000100077.14	22	25564848	25564849	0.304	rs133839	4.04	rs8141065	-0.00531	-4	-0.2484	568	4	lasso	0.023	0.031	0.442766	0.65793	Cerebellar.Hemisphere	1	0.955264
ENSG00000233760.1	7	26551821	26551822	0.2093	rs4722567	3.23	rs757808	0.002601	4.51	-0.4318	455	28	enet	0.026	0.026	0.4427	0.65796	Hypothalamus	1	0.955264
ENSG00000198951.11	22	42070841	42070842	0.267	rs17377643	3.34	rs1801311	0.175594	-5.77	0.3723	338	338	susie	0.23	3.4e-09	-0.4427	0.658	ACC	1	0.955264
ENSG00000107731.12	10	71212569	71212570	0.2364	rs4747163	4.63	rs10999739	0.190207	10.43	-0.06818	746	4	lasso	0.2	5.3e-29	-0.4422	0.658	Blood	1	0.955264
ENSG00000184232.8	11	120210766	120210767	0.4177	rs570521	2.69	rs674637	0.105176	-4.93	-1.0693	544	29	enet	0.13	6.8e-07	0.442	0.658	Caudate	1	0.955264
ENSG00000249786.7	3	15449993	15449994	0.445	rs11919472	1.9	rs1048608	0.119802	5.14	-0.2273	372	37	enet	0.18	5.1e-09	0.4423	0.658	Caudate	1	0.955264
ENSG00000231964.1	10	45453120	45453121	0.2867	rs12783875	-2.16	rs12356109	0.24592	-6.97	-0.442	288	1	top1	0.25	2.8e-13	0.442	0.658	Cerebellum	1	0.955264
ENSG00000171219.8	11	64844568	64844569	0.4573	rs35079323	2.78	rs11231886	0.20889	-6.38	-0.7292	338	3	lasso	0.21	1.5e-11	0.44318	0.658	Cerebellum	1	0.955264
ENSG00000156299.13	21	31559976	31559977	0.3036	rs9305467	-4.09	rs13052656	0.14968	5.5	0.4426	504	1	top1	0.15	2.5e-08	0.44262	0.658	Cerebellum	1	0.955264
ENSG00000162852.13	1	246566443	246566444	0.398	rs12760011	-2.94	rs10802432	0.077745	4.84	-0.8857	468	468	susie	0.12	8.1e-06	-0.44236	0.658	Cerebellar.Hemisphere	1	0.955264
ENSG00000151327.12	14	35044906	35044907	0.211	rs10149970	-3.01	rs1741177	0.08205	-4.61	-0.4422	371	1	top1	0.082	0.00016	0.4422	0.658	Cerebellar.Hemisphere	1	0.955264
ENSG00000262006.1	17	50910231	50910232	0.2783	rs7213536	-2.98	rs1005513	0.01897	-3.99	-1.2766	404	11	lasso	0.086	0.00012	-0.4425	0.658	Frontal.Cortex	1	0.955264
ENSG00000171067.10	11	68272000	68272001	0.4896	rs7128942	2.62	rs17148984	0.07774	4.29	0.442	295	1	top1	0.078	0.00028	0.442	0.658	Putamen	1	0.955264
ENSG00000196510.12	12	110403729	110403730	0.2713	rs4766428	-2.53	rs16940805	0.047086	4.57	-0.542	233	9	enet	0.094	5.5e-05	-0.4426	0.658053	Cerebellar.Hemisphere	1	0.955264
ENSG00000229754.1	2	218065728	218065729	0.0956	rs1035671	3.57	rs12471723	0.063223	-6.32	-0.95349	443	29	enet	0.065	5.4e-10	0.44259	0.65806	Blood	1	0.955264
ENSG00000204789.4	6	27360220	27360221	0.22	rs1234145	-2.92	rs9295740	0.08781	3.98	-0.8868	382	11	lasso	0.093	0.00055	-0.4426	0.65808	Spine	1	0.955264
ENSG00000254851.1	11	117135527	117135528	0.4856	rs17120968	2.39	rs4938344	0.488413	8.9	-0.3898	541	541	susie	0.5	1.9e-25	-0.4424	0.658182	Hypothalamus	1	0.955264
ENSG00000107338.9	9	38069210	38069211	0.0427	rs341485	-2.4	rs1928232	0.027191	4.32	-0.4424	498	1	top1	0.027	5.4e-05	-0.44244	0.6582	Blood	1	0.955264
ENSG00000136104.19	13	50909677	50909678	0.667	rs201783	3.57	rs9535526	0.37375	-7.67	-0.0377	530	22	enet	0.39	1.3e-17	0.44239	0.6582	Hippocampus	1	0.955264
ENSG00000162461.7	1	15736404	15736405	0.5161	rs945416	3.23	rs35352784	0.264258	-7	0.35417	444	444	susie	0.31	5.4e-14	-0.44236	0.65823	Putamen	1	0.955264
ENSG00000253549.5	8	85464914	85464915	0.5602	rs11987022	2.51	rs359535	0.060589	-3.95	0.0891	182	18	enet	0.2	3.1e-08	0.442	0.658252	ACC	1	0.955264
ENSG00000242220.6	21	32587372	32587373	0.222	rs8133919	-3.37	rs1015048	0.102772	-4.16	0.4423	467	1	top1	0.1	2.5e-05	-0.4423	0.6583	Frontal.Cortex	1	0.955264
ENSG00000151327.12	14	35044906	35044907	0.2734	rs10149970	-3.01	rs1741177	0.239225	-6.85	-0.44221	371	1	lasso	0.25	2.9e-13	0.4422	0.65834	Cortex	1	0.955264
ENSG00000146411.5	6	134052635	134052636	0.388	rs12662210	-3.47	rs965652	0.033392	4.17	0.1488	435	435	susie	0.042	0.015	-0.4421	0.658435	Amygdala	1	0.955264
ENSG00000204256.12	6	32968659	32968660	0.2549	rs11967235	2.67	rs209474	-0.00565	-4.06	-0.5814	286	5	lasso	-0.00032	0.33	0.4419	0.65856	Caudate	1	0.955264
ENSG00000101745.16	18	9136776	9136777	0.203	rs12959725	3.69	rs1074347	0.16751	4.89	-0.3117	521	521	susie	0.19	9.3e-07	-0.4419	0.65858	Spine	1	0.955264
ENSG00000225554.1	1	241424291	241424292	0.3983	rs9428890	-2.99	rs3014554	0.156	4.93	0.44186	619	1	top1	0.16	1.2e-06	0.44186	0.65859	ACC	1	0.955264
ENSG00000225554.1	1	241424291	241424292	0.2175	rs9428890	-2.99	rs3014554	0.164	5.79	0.44186	620	1	top1	0.16	8e-09	0.4419	0.65859	Cortex	1	0.955264
ENSG00000231427.5	7	54330696	54330697	0.2311	rs17736822	3.28	rs12718846	0.075846	-4.51	0.44186	464	1	top1	0.076	9.5e-05	-0.44186	0.65859	Cortex	1	0.955264
ENSG00000013523.9	14	76826245	76826246	0.425	rs17105672	-4.14	rs1980415	0.107684	-4.26	-0.4419	568	1	top1	0.11	1.7e-05	0.4419	0.65859	Hypothalamus	1	0.955264
ENSG00000225554.1	1	241424291	241424292	0.285	rs9428890	-2.99	rs3014554	0.066242	4.13	0.44186	618	1	top1	0.066	0.00077	0.44186	0.65859	Putamen	1	0.955264
ENSG00000266441.1	18	6729167	6729168	0.6159	rs8086426	4.12	rs7506974	0.465662	-9.43	-0.401	602	602	susie	0.48	1e-27	0.4417	0.658679	Nucleus.Accumbens	1	0.955264
ENSG00000090372.14	19	46746993	46746994	0.2107	rs12463382	3.17	rs12609920	0.0592	-4.34	-0.66547	338	338	susie	0.071	0.00045	0.44172	0.65869	Frontal.Cortex	1	0.955264
ENSG00000100023.18	22	21666008	21666009	0.184	rs12159264	-2.71	rs447001	0.08044	5.05	-0.2888	318	3	lasso	0.12	8.3e-06	0.4417	0.6587	Putamen	1	0.955264
ENSG00000273340.1	6	29745233	29745234	0.3129	rs4713216	1.44	rs385492	0.18534	5.56	0.5854	41	41	susie	0.19	4.6e-09	0.4417	0.65873	Cerebellar.Hemisphere	1	0.955264
ENSG00000164053.19	3	48446709	48446710	0.1635	rs11706983	-2.35	rs3135941	0.073335	-6.56	-0.32731	253	10	lasso	0.075	2.5e-11	0.4417	0.65874	Blood	1	0.955264
ENSG00000276116.2	14	65412689	65412690	0.12	rs2229678	2.83	rs2411351	0.0083	3.76	-0.8004	367	367	susie	0.023	0.023	-0.4415	0.65883	Nucleus.Accumbens	1	0.955264
ENSG00000134215.15	1	107965143	107965144	0.1026	rs345290	-3.06	rs17020055	0.0911	7.21	-0.42029	460	3	lasso	0.093	9.5e-14	-0.4415	0.65885	Blood	1	0.955264
ENSG00000124198.8	20	48921889	48921890	0.0912	rs1997852	-2.88	rs6066912	0.02	4.95	-1.6545	443	4	lasso	0.023	0.00017	-0.44151	0.65885	Blood	1	0.955264
ENSG00000117153.15	1	202928635	202928636	0.3343	rs7513835	-2.86	rs6427957	0.0318	3.62	-0.2392	489	6	lasso	0.036	0.0097	-0.44149	0.65886	Hypothalamus	1	0.955264
ENSG00000266441.1	18	6729167	6729168	0.466	rs8086426	4.12	rs6506429	0.34226	-7.97	-0.4072	602	4	lasso	0.37	6.3e-19	0.4414	0.658903	Caudate	1	0.955264
ENSG00000231908.1	2	208255246	208255247	0.1653	rs7583022	-3.54	rs3769517	0.05614	4.15	-1.87952	373	12	enet	0.086	3.2e-05	-0.44141	0.658918	Cortex	1	0.955264
ENSG00000183682.7	1	39491645	39491646	0.2166	rs10489534	2.97	rs7539279	0.13	5.29	0.6503	370	370	susie	0.16	1.7e-08	0.4414	0.65892	Cortex	1	0.955264
ENSG00000151892.14	10	116273466	116273467	0.358	rs12771818	3.32	rs10787635	0.16329	-5.76	-0.1976	526	5	lasso	0.2	2.8e-07	-0.4406	0.659	Amygdala	1	0.955264
ENSG00000277782.1	15	80999980	80999981	0.4968	rs6495589	3.45	rs16972604	0.20966	-5.55	-0.5273	458	458	susie	0.22	5.8e-08	0.44127	0.659	Amygdala	1	0.955264
ENSG00000107960.10	10	103918204	103918205	0.1114	rs10883886	-2.77	rs2067832	0.076778	-7.11	0.58974	425	425	susie	0.079	8e-12	-0.44107	0.659	Blood	1	0.955264
ENSG00000233098.8	17	20868432	20868433	0.2108	rs2035255	2.52	rs4985929	0.17	-5.73	0.44148	194	1	top1	0.17	1.1e-08	-0.4415	0.659	Caudate	1	0.955264
ENSG00000237624.1	1	39514955	39514956	0.3245	rs17570718	-3	rs12061406	0.170981	6.54	-0.28947	367	22	enet	0.26	4.8e-14	-0.44161	0.659	Cerebellum	1	0.955264
ENSG00000134253.9	1	117122586	117122587	0.4641	rs10733094	2.92	rs10923207	0.336697	8.03	-0.44186	448	1	top1	0.34	1.6e-18	-0.44186	0.659	Cerebellum	1	0.955264
ENSG00000148848.14	10	126388454	126388455	0.421	rs1370105	2.89	rs10901609	0.0383	4.35	0.42	693	22	enet	0.06	0.0012	0.44197	0.659	Frontal.Cortex	1	0.955264
ENSG00000229654.1	6	106695534	106695535	0.3727	rs685907	3.29	rs9486434	0.049072	5.35	-1.2857	497	45	enet	0.17	3.7e-08	-0.44191	0.659	Frontal.Cortex	1	0.955264
ENSG00000184588.17	1	65792513	65792514	0.363	rs12058296	2.93	rs17128450	-0.00614	2.95	-0.929537	474	31	enet	-0.0034	0.49	0.441622	0.659	Hippocampus	1	0.955264
ENSG00000125787.11	20	3043621	3043622	0.2015	rs6138952	-2.96	rs4574173	0.00838	-3.87	-0.36682	437	437	susie	0.026	0.028	-0.44197	0.659	Hippocampus	1	0.955264
ENSG00000224597.9	10	29409401	29409402	0.561	rs11007734	-2.98	rs10082484	0.265472	6.53	0.4407	714	1	top1	0.27	5.7e-12	0.4407	0.659	Putamen	1	0.955264
ENSG00000232112.3	3	48443847	48443848	0.3988	rs11706983	-2.35	rs898225	0.217	-6.44	0.24401	255	255	susie	0.23	1.4e-10	-0.44116	0.65909	Cerebellar.Hemisphere	1	0.95535
ENSG00000180881.19	12	75390927	75390928	0.145	rs1609026	-2.86	rs1875470	0.07738	3.81	0.4788	465	465	susie	0.086	0.00087	0.441	0.6592	Spine	1	0.955464
ENSG00000249937.5	5	17684583	17684584	0.1595	rs17708941	3.08	rs7721873	0.041544	3.94	0.49265	350	8	enet	0.054	0.0012	-0.44094	0.659259	Caudate	1	0.955487
ENSG00000214491.8	22	30546681	30546682	0.372	rs8139950	-4.2	rs2899151	0.064819	-4.63	-0.0862	426	15	enet	0.13	1.4e-05	0.4409	0.6593	ACC	1	0.955487
ENSG00000260306.1	16	21795758	21795759	0.2894	rs215903	2.05	rs4783412	0.036605	-4.57	0.4364	134	15	enet	0.12	5.9e-05	0.4409	0.65931	Amygdala	1	0.955487
ENSG00000100209.9	22	28742678	28742679	0.269	rs134195	-2.42	rs5997400	-0.001161	-3.71	0.8265	305	305	susie	0.043	0.0087	-0.4407	0.6594	ACC	1	0.955494
ENSG00000114125.13	3	141738203	141738204	0.1353	rs4683401	2.65	rs16851736	0.039371	-5.17	0.44068	405	1	top1	0.039	1.4e-06	-0.4407	0.65945	Blood	1	0.955494
ENSG00000174136.11	5	98768649	98768650	0.2235	rs2662269	2.336	rs2617515	0.175	-6.04	0.4407	342	1	top1	0.17	1.4e-09	-0.44068	0.65945	Cerebellum	1	0.955494
ENSG00000261173.1	16	46973988	46973989	0.0647	rs17728589	-2.01	rs36310	0.044631	-3.88	0.4883	158	158	susie	0.054	0.00087	-0.440346	0.65969	Cortex	1	0.955494
ENSG00000276710.4	15	82459471	82459472	0.1847	rs6603031	-3.16	rs7182320	-0.0067	-3.26	0.2444	313	313	susie	0.098	0.00013	-0.4403	0.6597	ACC	1	0.955494
ENSG00000171084.15	3	125916619	125916620	0.6013	rs12496976	2.5	rs9821905	0.35988	7.2	-0.394	408	408	susie	0.42	9.7e-16	-0.44028	0.659731	Amygdala	1	0.955494
ENSG00000215022.7	6	13295585	13295586	0.6323	rs4236091	3.11	rs555100	0.312641	7.71	0.6667	523	523	susie	0.39	7.3e-22	0.44025	0.659754	Cerebellum	1	0.955494
ENSG00000128805.14	10	48656264	48656265	0.2169	rs10508905	2.55	rs10857614	0.07519	-4.17	-0.44016	607	1	top1	0.075	0.0001	0.44016	0.65982	Cortex	1	0.955494
ENSG00000256073.3	21	32393129	32393130	0.166	rs8133919	-3.37	rs17401876	0.04854	-4.19	-0.4	484	484	susie	0.06	0.0014	0.4401	0.65983	Hippocampus	1	0.955494
ENSG00000164308.16	5	96875938	96875939	0.6716	rs4869133	-3.309	rs2549794	0.556	10.59	-0.4476	504	33	enet	0.58	2.7e-37	-0.44014	0.65984	Cerebellum	1	0.955494
ENSG00000235790.7	1	31644048	31644049	0.4587	rs12088720	-3.62	rs6657383	0.183077	-5.7	0.23026	349	349	susie	0.19	3.1e-07	-0.44	0.65992	Amygdala	1	0.955494
ENSG00000132840.9	5	79069716	79069717	0.2935	rs17823744	-2.984	rs642934	0.05963	-4.76	-0.32299	414	10	enet	0.087	0.00011	0.44	0.65995	Frontal.Cortex	1	0.955494
ENSG00000198721.12	6	4135596	4135597	0.3877	rs4959301	-4.55	rs649725	0.181834	-5.42	0.4399	635	1	top1	0.18	3.2e-08	-0.4399	0.659986	Hippocampus	1	0.955494
ENSG00000125821.11	20	18587892	18587893	0.1736	rs6106001	-3.02	rs6035028	0.01306	3.29	1.275	484	484	susie	0.024	0.03	-0.4399	0.65999	Frontal.Cortex	1	0.955494
ENSG00000149292.16	11	113314528	113314529	0.7824	rs2514218	3.58	rs4438071	0.47156	-8.19	0.3246	509	509	susie	0.62	3.6e-30	0.4405	0.66	ACC	1	0.955494
ENSG00000166228.8	10	70888783	70888784	0.3639	rs10762438	3.88	rs827251	0.13752	-5.42	0.76	680	4	lasso	0.22	1.2e-11	-0.4401	0.66	Cerebellum	1	0.955494
ENSG00000107819.13	10	101031233	101031234	0.1852	rs17113613	4.24	rs2275382	0.1968	6.31	-0.4405	406	1	top1	0.2	1.1e-10	-0.4405	0.66	Cerebellum	1	0.955494
ENSG00000154079.5	6	70566916	70566917	0.3306	rs17747812	2.64	rs10455706	0.070419	-4.73	-0.2264	505	6	lasso	0.085	0.00012	0.43936	0.66	Frontal.Cortex	1	0.955494
ENSG00000169914.5	1	19882512	19882513	0.608	rs2097532	3.8	rs10916668	0.197	6.64	0.609756	542	542	susie	0.27	6.1e-12	0.439406	0.66	Hippocampus	1	0.955494
ENSG00000138316.10	10	70672802	70672803	0.4791	rs1904589	3.23	rs11596281	0.21024	-6.78	0.07317	676	676	susie	0.28	1.1e-14	-0.44016	0.66	Nucleus.Accumbens	1	0.955494
ENSG00000151849.14	13	24922888	24922889	0.3563	rs2862907	2.9	rs4340170	0.061938	5.31	0.5439	521	7	enet	0.17	3.5e-09	0.4397	0.6602	Nucleus.Accumbens	1	0.955494
ENSG00000112902.11	5	9546074	9546075	0.447	rs427871	-3.12	rs757445	0.026207	-3.79	-0.4394	690	1	top1	0.026	0.046	0.4394	0.66038	Spine	1	0.955494
ENSG00000276846.1	19	37315619	37315620	0.1499	rs12972712	-2.29	rs10424574	0.05411	4.15	0.537	286	17	enet	0.09	0.00053	0.4393	0.6604	Amygdala	1	0.955494
ENSG00000134905.16	13	110713276	110713277	0.1958	rs12431029	3.18	rs410049	0.079151	-7	-0.9396	677	30	enet	0.083	2.2e-12	0.4394	0.6604	Blood	1	0.955494
ENSG00000100564.8	14	67600286	67600287	0.3079	rs1290900	-3.74	rs3742875	0.169307	5.6	0.6618	368	368	susie	0.2	7.2e-10	0.439353	0.660406	Caudate	1	0.955494
ENSG00000277232.2	22	46296659	46296660	0.2325	rs135700	-3.08	rs9627351	0.061298	-5.75	0.3694	464	464	susie	0.088	4.4e-05	-0.4392	0.6605	Caudate	1	0.955494
ENSG00000183666.16	5	21341832	21341833	0.4643	rs17253265	2.567	rs1586826	0.25579	6.73	-0.43265	257	257	susie	0.27	3.1e-12	-0.4391	0.66062	Frontal.Cortex	1	0.955494
ENSG00000249242.7	4	82562356	82562357	0.1789	rs6823076	-3.18	rs2140945	0.090386	4.58	-0.43902	430	1	top1	0.09	9.4e-05	-0.43902	0.66064	Putamen	1	0.955494
ENSG00000138386.16	2	190646745	190646746	0.1934	rs13410179	-3.63	rs1155060	0.13147	5.12	0.439024	370	1	top1	0.13	2.7e-07	0.43902	0.660644	Cortex	1	0.955494
ENSG00000105443.13	19	48469693	48469694	0.3124	rs3760785	-3.22	rs1799270	0.09444	-5.22	0.2044	527	12	enet	0.17	1.9e-08	0.43902	0.66065	Caudate	1	0.955494
ENSG00000228793.1	6	3624746	3624747	0.682	rs11242890	3.67	rs226953	0.337404	-6.49	-0.4221	607	607	susie	0.34	2.2e-12	0.4389	0.660735	Amygdala	1	0.955494
ENSG00000236854.1	2	32927126	32927127	0.2644	rs2710634	3.98	rs34295960	0.064947	-4.68	-0.69231	478	25	enet	0.069	0.00021	0.43887	0.66075	Nucleus.Accumbens	1	0.955494
ENSG00000139410.14	12	113422236	113422237	0.0835	rs12816687	-3.78	rs35106464	0.0554	5.99	0.438849	507	1	top1	0.055	1.1e-08	0.438849	0.660771	Blood	1	0.955494
ENSG00000164346.9	5	74768930	74768931	0.699	rs11748460	3.42	rs1048167	0.439118	7.23	0.4388	472	1	top1	0.44	4.4e-16	0.4388	0.66082	Spine	1	0.955494
ENSG00000232956.8	7	44986960	44986961	0.2192	rs7799222	2.64	rs6958168	0.02251	3.56	-0.81633	434	434	susie	0.026	0.025	0.4387	0.66088	Cerebellar.Hemisphere	1	0.955494
ENSG00000143036.16	1	94820341	94820342	0.0523	rs844494	-3.1	rs9432382	0.0284	4.66	0.43868	524	1	top1	0.028	3.7e-05	0.43868	0.66089	Blood	1	0.955494
ENSG00000113597.17	5	65624715	65624716	0.283	rs2591933	2.86	rs2640717	0.047139	4.23	-0.08034	382	35	enet	0.1	9.7e-05	0.43867	0.6609	ACC	1	0.955494
ENSG00000267079.1	18	11914343	11914344	0.4325	rs4636984	2.72	rs649039	0.302518	7.46	-0.625	447	19	enet	0.33	2.1e-17	-0.4385	0.660989	Nucleus.Accumbens	1	0.955494
ENSG00000118363.11	11	74949246	74949247	0.0439	rs12290239	3.56	rs1433771	0.014723	4.71	1.1746	456	456	susie	0.016	0.0016	0.438797	0.661	Blood	1	0.955494
ENSG00000230148.8	17	48544350	48544351	0.2053	rs937301	3.44	rs4793854	0.17682	-10.12	1.0635	413	30	enet	0.2	7.2e-29	-0.43832	0.661	Blood	1	0.955494
ENSG00000164010.13	1	42817123	42817124	0.2821	rs1691310	3.37	rs12406279	0.173599	-6.08	-0.62264	430	430	susie	0.18	1.3e-09	0.4379	0.661	Cerebellum	1	0.955494
ENSG00000162669.15	1	91404868	91404869	0.3523	rs17501937	3.07	rs282057	0.185099	6.17	0.43912	528	1	top1	0.19	4.3e-10	0.43912	0.661	Cerebellum	1	0.955494
ENSG00000151364.16	11	78046190	78046191	0.23	rs10793321	-3.42	rs681717	0.11858	-5.07	0.439	348	1	top1	0.12	7.8e-07	-0.43902	0.661	Cerebellum	1	0.955494
ENSG00000134744.13	1	52553486	52553487	0.3048	rs12127732	-3.78	rs6657731	0.25086	6.51	-0.4511	256	256	susie	0.26	7.4e-12	-0.43853	0.661	Cerebellar.Hemisphere	1	0.955494
ENSG00000279090.1	11	132404059	132404060	0.2381	rs2508967	3.5	rs12417610	0.0914	5.06	-0.7343	708	3	lasso	0.11	1.2e-05	-0.4379	0.661	Frontal.Cortex	1	0.955494
ENSG00000277399.4	17	38343809	38343810	0.3041	rs11658500	-3.75	rs4359493	0.26742	-6.7	0.3293	184	184	susie	0.27	1.7e-12	-0.4384	0.661	Frontal.Cortex	1	0.955494
ENSG00000186814.13	18	35290244	35290245	0.1935	rs9965542	-3.06	rs17646155	0.0065	3.86	-0.143	405	16	enet	0.015	0.068	-0.4385	0.661007	Cerebellar.Hemisphere	1	0.955494
ENSG00000178752.15	2	238159007	238159008	0.3236	rs3820813	-3.02	rs2304677	0.07036	4.46	0.129	490	16	lasso	0.15	1.9e-08	0.4385	0.66102	Cerebellum	1	0.955494
ENSG00000058799.14	1	53889833	53889834	0.1088	rs11804121	2.93	rs2294508	0.0404	-5.66	1.40303	500	21	enet	0.06	2.4e-09	-0.43845	0.66106	Blood	1	0.955494
ENSG00000085365.17	5	78360582	78360583	0.2796	rs7704939	2.735	rs10053035	0.07935	-4.5	-0.03456	438	26	enet	0.088	9.2e-05	-0.43839	0.66111	Cerebellar.Hemisphere	1	0.955494
ENSG00000273174.1	3	129123438	129123439	0.156	rs10934885	-4.36	rs1531807	0.08093	4.19	0.2439	312	312	susie	0.092	1.9e-05	0.4384	0.66111	Nucleus.Accumbens	1	0.955494
ENSG00000139734.17	13	60163986	60163987	0.1024	rs11616749	2.7	rs7982061	0.110095	4.89	-0.7365	378	378	susie	0.11	4.4e-06	-0.4383	0.661192	Caudate	1	0.955494
ENSG00000160284.14	21	46184475	46184476	0.569	rs4819147	2.22	rs2839195	0.307	-13.14	-0.6383	491	46	enet	0.43	4.1e-70	0.4382	0.6612	Blood	1	0.955494
ENSG00000143194.12	1	166975581	166975582	0.5443	rs2272792	2.8	rs4657619	0.247136	-7.4	0.56414	588	31	enet	0.41	1.3e-22	-0.43822	0.66122	Nucleus.Accumbens	1	0.955494
ENSG00000170734.11	6	43576149	43576150	0.2425	rs3025000	-3.51	rs7743244	-0.0029	3.27	-0.5747	436	436	susie	0.025	0.018	0.43819	0.661248	Cortex	1	0.955494
ENSG00000001631.15	7	92246165	92246166	0.0685	rs9641104	4.64	rs12704637	-0.001095	-3.58	-0.92937	309	309	susie	0.019	0.035	-0.43817	0.66126	Cortex	1	0.955494
ENSG00000196196.2	9	35906191	35906192	0.1851	rs7875409	-2.85	rs1999005	-0.00478	3.56	1.0811	435	435	susie	0.052	0.0029	0.4381	0.6613	Hippocampus	1	0.955494
ENSG00000111581.9	12	68686733	68686734	0.5031	rs3829864	2.79	rs2468418	0.213346	-6.83	-0.43812	525	1	top1	0.21	2.8e-11	0.438116	0.661302	Cortex	1	0.955494
ENSG00000162383.11	1	53142631	53142632	0.3557	rs2297660	-5.49	rs11206109	0.190534	6.93	-0.25	485	3	lasso	0.3	1.1e-15	-0.4381	0.66132	Nucleus.Accumbens	1	0.955494
ENSG00000145757.15	5	95698710	95698711	0.3392	rs467144	-3.06	rs213512	0.14577	-5.35	-0.68041	398	39	enet	0.16	2.4e-08	0.43806	0.661344	Caudate	1	0.955494
ENSG00000224050.1	22	32273419	32273420	0.2979	rs6518774	-3.36	rs11703659	0.065727	4.4	2.1698	590	590	susie	0.19	2.1e-10	0.438	0.66135	Cerebellum	1	0.955494
ENSG00000143771.11	1	224356849	224356850	0.3441	rs6426156	3.2	rs10799543	0.043629	3.84	-0.43802	353	1	top1	0.044	0.005	-0.43802	0.661374	Frontal.Cortex	1	0.955494
ENSG00000197056.9	1	35059785	35059786	0.1338	rs2819002	3.69	rs2101973	0.011336	3.81	0.66176	292	28	enet	0.016	0.063	0.43799	0.661393	Frontal.Cortex	1	0.955494
ENSG00000251518.1	5	37948490	37948491	0.163	rs16903908	3.113	rs2063247	0.062673	4.44	0.43797	469	1	top1	0.063	0.0004	0.43797	0.66141	Nucleus.Accumbens	1	0.955494
ENSG00000213512.1	1	89176039	89176040	0.2662	rs12120863	-2.52	rs521704	0.164285	5.86	0.40476	355	355	susie	0.19	9.6e-09	0.43787	0.66148	Putamen	1	0.955494
ENSG00000204338.8	6	32005688	32005689	0.6442	rs3131382	3.29	rs6902493	0.124	5.91	-2.3771	197	11	lasso	0.26	4.4e-12	-0.437846	0.6615	Hypothalamus	1	0.955494
ENSG00000112599.8	6	42194915	42194916	0.2866	rs1057227	-2.68	rs9369344	0.184709	-5.47	-0.4378	411	1	top1	0.18	2.4e-08	0.4378	0.661543	Hippocampus	1	0.955494
ENSG00000152092.15	1	177164972	177164973	0.381	rs6694600	-3.2	rs10913267	0.0172	4.3	0.9317	461	36	enet	0.061	0.0011	0.43777	0.66155	Hypothalamus	1	0.955494
ENSG00000135913.10	2	218568360	218568361	0.206	rs645163	-3.1	rs6720403	0.08242	3.98	0.83333	361	361	susie	0.11	0.00018	0.4378	0.661554	Spine	1	0.955494
ENSG00000273032.1	22	19017833	19017834	0.532	rs13447279	4.55	rs10483099	0.24514	7.31	0.7107	307	17	enet	0.38	4.5e-21	0.4377	0.6616	Cortex	1	0.955494
ENSG00000167749.11	19	50910737	50910738	0.234	rs1566577	3.16	rs268914	0.004831	3.71	0.47433	555	555	susie	0.019	0.032	0.43764	0.661648	Cerebellum	1	0.955494
ENSG00000173409.13	1	230978980	230978981	0.3392	rs2071406	2.66	rs7545429	0.149	-5.96	0.75419	620	3	lasso	0.25	6.1e-13	-0.4376	0.66168	Cortex	1	0.955494
ENSG00000169299.13	4	37826632	37826633	0.5555	rs4833034	-3.3	rs3756142	0.357	8.38	0.33333	668	668	susie	0.39	6.2e-20	0.43756	0.66171	Caudate	1	0.955494
ENSG00000166938.12	15	66293216	66293217	0.4035	rs7182853	-3.64	rs12911848	0.170778	-6.25	-1.9791	490	34	enet	0.28	5.9e-15	0.4376	0.66171	Cortex	1	0.955494
ENSG00000280143.1	11	117206356	117206357	0.2168	rs17120968	2.39	rs7396835	0.097081	-4.85	0.4881	532	6	lasso	0.13	1.9e-06	-0.4375	0.661737	Hypothalamus	1	0.955494
ENSG00000100191.5	22	32255340	32255341	0.2464	rs6518774	-3.38	rs6518765	0.02526	4.17	0.8928	576	16	enet	0.093	5.9e-05	-0.437469	0.66177	Cerebellar.Hemisphere	1	0.955494
ENSG00000239556.3	7	43990206	43990207	0.4612	rs6463197	-2.88	rs6968228	0.20639	-6.83	0.99037	360	15	enet	0.22	3.1e-10	-0.43726	0.66193	Cerebellar.Hemisphere	1	0.955494
ENSG00000125869.9	20	9514357	9514358	0.0815	rs6133703	2.91	rs4816144	0.0388	4.95	0.9138	589	29	enet	0.04	1.3e-06	-0.43719	0.66197	Blood	1	0.955494
ENSG00000235505.7	11	104919072	104919073	0.0889	rs1699078	3.35	rs528641	0.03571	-5.42	0.3296	335	10	lasso	0.062	1.4e-09	-0.436702	0.662	Blood	1	0.955494
ENSG00000078618.21	1	51878936	51878937	0.4649	rs17394299	2.13	rs12067434	0.056304	4.74	0.0588	202	63	enet	0.12	5e-06	-0.43774	0.662	Cerebellar.Hemisphere	1	0.955494
ENSG00000116237.15	1	6235971	6235972	0.375	rs4587589	-3.24	rs1064721	0.0895	-5.84	0.567797	440	5	lasso	0.17	8.3e-08	-0.43718	0.662	Hippocampus	1	0.955494
ENSG00000171928.13	17	18780994	18780995	0.4376	rs2469842	3.82	rs4630608	0.24	-6.53	-0.35608	169	169	susie	0.26	2.1e-11	0.43658	0.662	Hippocampus	1	0.955494
ENSG00000101236.16	20	4015581	4015582	0.3964	rs1741318	3.04	rs241600	0.09001	5.55	0.50392	611	611	susie	0.094	7.7e-05	0.43649	0.662	Hippocampus	1	0.955494
ENSG00000179277.9	17	15786617	15786618	0.4928	rs9897073	8.8	rs2324027	0.168313	-5.91	0.1588	332	8	lasso	0.19	8.8e-09	-0.4366	0.662	Hypothalamus	1	0.955494
ENSG00000111850.10	6	87322674	87322675	0.272	rs12529006	2.34	rs2296133	0.183359	5.93	-1.0159	406	32	enet	0.21	1.5e-09	-0.4366	0.662	Putamen	1	0.955494
ENSG00000176974.19	17	18363562	18363563	0.2952	rs8080061	-3.98	rs584300	0.134942	-5.01	-0.2647	254	24	enet	0.19	6.4e-07	0.4368	0.662	Spine	1	0.955494
ENSG00000273032.1	22	19017833	19017834	0.509	rs13447279	4.51	rs5993445	0.11214	5.48	0.94	308	16	enet	0.2	2.9e-09	0.4368	0.6622	Putamen	1	0.955737
ENSG00000273164.1	22	19023055	19023056	0.76	rs13447279	4.65	rs2871006	0.439699	-8.87	0.3347	312	312	susie	0.47	9.8e-26	-0.4368	0.66224	Caudate	1	0.95575
ENSG00000138777.19	4	105474080	105474081	0.3201	rs11933466	2.54	rs2726516	0.128658	-6.66	-0.70183	397	11	lasso	0.26	1.6e-13	0.43674	0.6623	Cortex	1	0.955791
ENSG00000091656.15	8	76681218	76681219	0.2086	rs1864605	-2.5	rs17434383	0.0123	4.16	1.10744	353	44	enet	0.16	1.3e-08	0.43658	0.662418	Cerebellum	1	0.955899
ENSG00000168778.11	12	123671112	123671113	0.3527	rs6488908	2.44	rs7306549	0.201249	6.38	0.2619	390	18	lasso	0.25	2e-13	-0.43655	0.662437	Cerebellum	1	0.955899
ENSG00000130764.9	1	3796503	3796504	0.2381	rs4391636	3.53	rs6703035	0.123582	-5.07	-0.47266	538	538	susie	0.13	6.1e-07	0.4364	0.662549	Caudate	1	0.956015
ENSG00000166664.13	15	30393848	30393849	0.3572	rs11070233	3.11	rs1464565	-0.002872	3.85	0.1875	133	26	enet	0.071	0.00059	-0.43636	0.6626	Hippocampus	1	0.956044
ENSG00000145348.16	4	106321494	106321495	0.0778	rs11931795	3.08	rs2949644	0.0465	3.84	-0.37474	311	311	susie	0.057	0.00093	-0.43622	0.66268	Caudate	1	0.956049
ENSG00000100099.20	22	26483835	26483836	0.1164	rs10483129	3.67	rs2283826	0.00593	-4.96	0.13709	778	18	enet	0.029	3e-05	-0.43621	0.662682	Blood	1	0.956049
ENSG00000198342.9	19	12365904	12365905	0.0382	rs2438589	2.31	rs6511788	0.039604	-5.02	-0.43585	274	1	top1	0.04	1.3e-06	0.4358	0.662946	Blood	1	0.956049
ENSG00000251194.2	11	35212549	35212550	0.1215	rs4756195	3.74	rs1467558	0.01794	-5.4	-0.3301	650	43	enet	0.055	1.2e-08	-0.435876	0.663	Blood	1	0.956049
ENSG00000227372.11	1	3747335	3747336	0.3105	rs4391636	3.42	rs12728911	0.102916	4.73	0.43609	540	1	top1	0.1	4.3e-06	0.43609	0.663	Cerebellum	1	0.956049
ENSG00000134780.9	11	61680432	61680433	0.4791	rs11230738	-3.15	rs872456	0.35778	8.24	0.4359	368	1	top1	0.36	7.6e-20	0.4359	0.663	Cerebellum	1	0.956049
ENSG00000181523.12	17	80220914	80220915	0.3751	rs745570	-4.92	rs4889822	0.003754	4.65	0.865079	485	15	lasso	0.15	2.8e-08	-0.4363	0.663	Cerebellum	1	0.956049
ENSG00000227963.1	1	110318881	110318882	0.4754	rs903050	-3.11	rs666493	0.280325	-6.78	0.4364	549	1	top1	0.28	6.1e-13	-0.43642	0.663	Cerebellar.Hemisphere	1	0.956049
ENSG00000134780.9	11	61680432	61680433	0.499	rs11230738	-3.15	rs872456	0.334794	7.3	0.4359	356	1	top1	0.33	1.3e-15	0.4359	0.663	Cerebellar.Hemisphere	1	0.956049
ENSG00000108352.11	17	40177009	40177010	0.2543	rs12943268	-3.15	rs2715554	0.03319	-4.24	1.1311	295	295	susie	0.049	0.003	-0.4359	0.663	Frontal.Cortex	1	0.956049
ENSG00000173917.10	17	48544988	48544989	0.1145	rs937301	3.52	rs4534896	0.00557	-4.28	0.40778	408	408	susie	0.033	0.015	-0.43631	0.663	Hippocampus	1	0.956049
ENSG00000275700.4	17	36948874	36948875	0.3801	rs9652902	3.96	rs12941140	0.146435	4.43	-1.1195	424	424	susie	0.15	4.6e-05	-0.4359	0.663	Substantia.Nigra	1	0.956049
ENSG00000113594.9	5	38606305	38606306	0.3597	rs16903908	3.113	rs12517020	0.0539	4.88	1.1814	453	453	susie	0.089	1.9e-05	0.43577	0.66301	Cerebellum	1	0.956049
ENSG00000176386.8	9	113273437	113273438	0.1236	rs7046095	-2.96	rs3750532	0.088382	-7.79	-0.127	608	14	enet	0.1	1.3e-14	0.43567	0.6631	Blood	1	0.956134
ENSG00000211452.10	1	53891238	53891239	0.0793	rs11804121	2.93	rs3013777	0.00727	-3.88	-1.09302	499	33	enet	0.041	7.3e-07	-0.43556	0.66315	Blood	1	0.956161
ENSG00000230102.7	3	194070969	194070970	0.422	rs4076187	3.2	rs9874421	0.179638	-5.89	-1.31377	493	5	enet	0.21	1.3e-09	0.43541	0.66327	Frontal.Cortex	1	0.956289
ENSG00000142459.8	19	7830232	7830233	0.463	rs612862	3.58	rs11666198	0.210676	7.41	-1.15031	438	62	enet	0.27	8.6e-15	-0.43524	0.663389	Cerebellum	1	0.956312
ENSG00000229771.2	20	40698615	40698616	0.214	rs2228246	-4.87	rs6029399	0.03537	-4.33	-0.725	424	424	susie	0.047	0.0025	0.43527	0.6634	Caudate	1	0.956312
ENSG00000095397.13	9	114505449	114505450	0.532	rs17237046	3.23	rs12002094	-0.010203	3.84	-0.4088	671	29	enet	0.012	0.14	-0.4352	0.6634	Substantia.Nigra	1	0.956312
ENSG00000169914.5	1	19882512	19882513	0.5673	rs2097532	3.77	rs10916668	0.29123	7.15	0.60976	544	544	susie	0.35	7.5e-16	0.43519	0.66342	Putamen	1	0.956312
ENSG00000137106.17	9	37422665	37422666	0.5086	rs17502738	-2.32	rs7856656	0.37439	8.43	0.51852	460	460	susie	0.42	1.1e-23	0.4351	0.66349	Cerebellum	1	0.956312
ENSG00000262700.1	16	25093386	25093387	0.6677	rs9646259	-2.92	rs7498466	0.22685	-6.23	-0.1019	396	396	susie	0.4	4.8e-19	-0.4351	0.6635	Cerebellar.Hemisphere	1	0.956312
ENSG00000132646.10	20	5126625	5126626	0.2487	rs6116492	2.48	rs11908536	0.030507	-3.84	-0.746	601	601	susie	0.038	0.014	0.435	0.663505	ACC	1	0.956312
ENSG00000111581.9	12	68686733	68686734	0.099	rs3829864	2.78	rs2468418	0.0317	-5.84	-0.434966	524	1	top1	0.032	1.4e-05	0.434966	0.663587	Blood	1	0.956338
ENSG00000111581.9	12	68686733	68686734	0.53	rs3829864	2.78	rs2468418	0.28748	-6.06	-0.435	524	1	top1	0.29	4e-10	0.43497	0.6636	Spine	1	0.956338
ENSG00000113396.12	5	128845579	128845580	0.2107	rs2059124	2.71	rs2577446	0.004642	-4.27	-0.46512	448	448	susie	0.077	0.00065	0.43492	0.66362	ACC	1	0.956338
ENSG00000134253.9	1	117122586	117122587	0.2974	rs10733094	2.92	rs1289663	0.0993	5.06	-0.1427	449	449	susie	0.12	9.8e-07	-0.4349	0.66367	Cortex	1	0.956338
ENSG00000196932.11	10	61453449	61453450	0.149	rs10994703	4.22	rs10994727	0.01617	3.35	-0.7073	387	387	susie	0.071	0.001	-0.4348	0.66371	ACC	1	0.956338
ENSG00000168754.14	2	96986591	96986592	0.1347	rs17635425	2.27	rs1257089	0.03721	-4.27	0.79721	155	13	enet	0.091	3.6e-05	-0.4348	0.66371	Caudate	1	0.956338
ENSG00000104812.14	19	48993309	48993310	0.1803	rs3760785	-3.22	rs2287754	0.096095	7.66	1.02188	426	12	enet	0.099	1.5e-14	0.4345	0.663898	Blood	1	0.956379
ENSG00000109113.18	17	28718428	28718429	0.0422	rs8067401	-3.33	rs12948278	0.017219	-4.22	-0.668	315	315	susie	0.025	0.00011	0.43439	0.664	Blood	1	0.956379
ENSG00000272145.1	1	40692006	40692007	0.3382	rs213769	-4.76	rs545218	0.264055	7.13	1.96007	423	423	susie	0.3	3.3e-16	0.43412	0.664	Cerebellum	1	0.956379
ENSG00000122481.16	1	95234154	95234155	0.649	rs2700338	-2.94	rs933107	0.302	7.32	-0.597423	494	15	lasso	0.42	1.2e-19	-0.43482	0.664	Hippocampus	1	0.956379
ENSG00000070495.14	17	76726798	76726799	0.2719	rs7216903	2.79	rs2240772	-0.00467	-3.2	-0.7045	519	519	susie	0.054	0.0022	0.4344	0.664	Putamen	1	0.956379
ENSG00000179818.13	2	70103219	70103220	0.1452	rs4420721	-3.5	rs7578666	0.00216	-3.61	0.76087	376	19	enet	0.025	0.022	0.4343	0.66408	Caudate	1	0.956379
ENSG00000183401.11	19	11344683	11344684	0.232	rs8111456	-2.98	rs12976608	0.134039	-4.84	-0.4343	389	1	top1	0.13	1.4e-06	0.4343	0.664086	Cerebellar.Hemisphere	1	0.956379
ENSG00000135951.14	2	99154953	99154954	0.227	rs3769691	-3.29	rs13798	0.32744	-6.79	0.4343	298	1	top1	0.33	2.5e-13	-0.4343	0.6641	ACC	1	0.956379
ENSG00000177646.18	3	128879595	128879596	0.7132	rs12495912	-3.38	rs16851889	0.341	8.44	0.30139	351	351	susie	0.44	3.1e-21	0.43426	0.6641	Cerebellar.Hemisphere	1	0.956379
ENSG00000111077.17	12	53047050	53047051	0.4026	rs584436	3.93	rs10876395	0.172384	-5.95	-0.2469	562	562	susie	0.19	2.3e-09	0.4341	0.66419	Caudate	1	0.956379
ENSG00000273340.1	6	29745233	29745234	0.4298	rs4713216	1.44	rs385492	0.301	7.64	0.585366	41	41	susie	0.31	1.1e-16	0.4341	0.66422	Cerebellum	1	0.956379
ENSG00000153495.10	13	111316183	111316184	0.388	rs1163860	3.81	rs1359428	0.060192	4.38	-0.4555	512	42	enet	0.21	1.5e-10	-0.4341	0.66424	Caudate	1	0.956379
ENSG00000138709.17	4	128061267	128061268	0.0959	rs13129689	2.56	rs1975878	0.027238	-4.1	0.26903	271	271	susie	0.063	0.00035	-0.43407	0.66424	Cortex	1	0.956379
ENSG00000099256.18	10	24952603	24952604	0.1588	rs11014147	-2.71	rs9418456	0.07098	5.19	-0.5	410	9	enet	0.1	7.5e-06	-0.43403	0.66427	Cortex	1	0.956379
ENSG00000058056.8	3	179652754	179652755	0.3217	rs10513767	2.46	rs13327135	0.016045	-3.29	-1.27536	377	377	susie	0.028	0.052	0.43403	0.66427	Substantia.Nigra	1	0.956379
ENSG00000117748.9	1	27914745	27914746	0.2875	rs313153	2.96	rs4253940	0.172	5.42	0.4339	254	1	top1	0.17	4.4e-08	0.43393	0.66434	Hypothalamus	1	0.956379
ENSG00000161551.14	19	51887975	51887976	0.4861	rs4507016	-3.32	rs8110546	0.119	-5.73	-0.03226	617	18	lasso	0.16	8.5e-08	0.43387	0.66438	Frontal.Cortex	1	0.956379
ENSG00000175664.9	13	30932702	30932703	0.279	rs1034152	3.76	rs12857479	0.105312	-5.1	-0.4617	586	586	susie	0.14	1.2e-06	0.4338	0.6644	Putamen	1	0.956379
ENSG00000196118.11	16	30762709	30762710	0.1546	rs35598865	-2.01	rs4889630	0.118907	-4.89	-0.9388	208	208	susie	0.13	2.8e-06	0.4337	0.66448	Hypothalamus	1	0.956379
ENSG00000196284.15	6	45377952	45377953	0.3844	rs4714860	3.57	rs12210292	0.314626	8.07	0.0256	362	4	lasso	0.35	1.6e-19	-0.43354	0.664625	Cerebellum	1	0.956379
ENSG00000251432.6	4	128292750	128292751	0.175	rs1967173	-2.74	rs11725346	-0.00833	3.76	1.68496	287	24	enet	0.031	0.032	0.4335	0.66463	Amygdala	1	0.956379
ENSG00000123636.17	2	159615559	159615560	0.2134	rs10489999	3.01	rs4665083	0.208754	10.95	0.83327	484	18	enet	0.22	7.9e-33	0.43337	0.664746	Blood	1	0.956379
ENSG00000283236.1	19	51863235	51863236	0.1964	rs4507016	-3.16	rs12462816	0.098299	-4.61	0.43333	615	1	top1	0.098	9.2e-06	-0.4333	0.66477	Cortex	1	0.956379
ENSG00000283312.1	2	231495298	231495299	0.581	rs838448	-2.47	rs11685196	0.266	-6.55	-0.325	369	19	enet	0.29	2.6e-13	0.4333	0.66477	Frontal.Cortex	1	0.956379
ENSG00000111364.15	12	123602098	123602099	0.2275	rs825464	-2.72	rs11057302	0.138	-9.07	0.433333	379	1	top1	0.14	6.3e-20	-0.433333	0.664773	Blood	1	0.956379
ENSG00000230051.1	22	27331786	27331787	0.4938	rs10483129	3.67	rs6005382	0.143212	-5.1	-0.4333	937	1	top1	0.14	1.8e-07	0.4333	0.66481	Caudate	1	0.956379
ENSG00000273456.1	2	202375603	202375604	0.288	rs6733972	3.53	rs13426118	0.174	5.62	-0.5781	333	333	susie	0.19	1.1e-08	-0.4333	0.66482	Frontal.Cortex	1	0.956379
ENSG00000233527.8	19	36573069	36573070	0.347	rs1726703	-2.84	rs7259256	0.138791	5.55	-0.3105	307	54	enet	0.23	1.1e-10	0.4332	0.664844	Cerebellar.Hemisphere	1	0.956379
ENSG00000171617.13	5	74641423	74641424	0.4769	rs11748460	3.42	rs10075142	0.424	15.39	0.35622	539	539	susie	0.43	4.1e-69	0.43323	0.66485	Blood	1	0.956379
ENSG00000227165.7	10	120851173	120851174	0.337	rs11199460	3.2	rs934320	0.1792	-5.13	0.4332	646	1	top1	0.18	1.9e-07	-0.4332	0.66489	ACC	1	0.956379
ENSG00000171109.18	3	179347691	179347692	0.1963	rs2080517	-2.86	rs11720405	0.06776	-4.09	-1	346	346	susie	0.094	0.0004	-0.43313	0.66492	Amygdala	1	0.956379
ENSG00000144580.13	2	218568579	218568580	0.159	rs645163	-3.1	rs500422	0.1394	5.43	-0.4331	362	1	top1	0.14	7.8e-08	-0.4331	0.66498	Cerebellum	1	0.956379
ENSG00000227963.1	1	110318881	110318882	0.5491	rs903050	-3.11	rs666493	0.418738	-8.94	0.43274	565	1	top1	0.42	6.6e-24	-0.43274	0.665	Cerebellum	1	0.956379
ENSG00000272030.1	1	153634396	153634397	0.1675	rs6671009	2.03	rs3818632	0.160747	6.1	0.46411	404	404	susie	0.16	6.5e-09	0.43355	0.665	Cerebellum	1	0.956379
ENSG00000121101.15	17	58692054	58692055	0.2066	rs304269	3.79	rs7208505	0.215027	-5.88	-0.4336	303	1	top1	0.22	5.8e-10	0.4336	0.665	Cerebellar.Hemisphere	1	0.956379
ENSG00000110768.11	11	18322294	18322295	0.4711	rs10832876	-4.5	rs4150575	0.1965	-6.97	0.59267	437	6	lasso	0.25	6.1e-13	-0.43358	0.665	Nucleus.Accumbens	1	0.956379
ENSG00000111077.17	12	53047050	53047051	0.4356	rs584436	3.93	rs10747658	0.302008	-7.58	-0.45238	562	562	susie	0.31	1.8e-16	0.4333	0.665	Nucleus.Accumbens	1	0.956379
ENSG00000247572.7	5	81301559	81301560	0.894	rs371813	-3.29	rs6893467	0.430809	7.37	0.551	463	22	lasso	0.57	8e-23	-0.433	0.66503	Spine	1	0.956379
ENSG00000130037.4	12	5043988	5043989	0.2784	rs10744663	-3.25	rs2098102	0.005057	3.64	0.18124	731	14	lasso	0.031	0.016	0.43296	0.66504	Frontal.Cortex	1	0.956379
ENSG00000186522.14	2	109614205	109614206	0.3649	rs6714032	-3.35	rs3923006	0.238186	-6.14	-0.4329	264	1	top1	0.24	1.4e-10	0.4329	0.66509	Hippocampus	1	0.956379
ENSG00000074527.11	12	95791151	95791152	0.3382	rs17025079	-3.24	rs11108454	0.023372	3.79	1.21053	605	49	enet	0.031	0.01	0.43288	0.665102	Cortex	1	0.956379
ENSG00000235026.5	2	115161342	115161343	0.2435	rs4849365	-3.52	rs4491738	0.16071	5.57	-0.4328	349	1	top1	0.16	7.1e-09	-0.4328	0.66514	Cerebellum	1	0.956379
ENSG00000102780.16	13	42040035	42040036	0.0744	rs1184924	3.17	rs976100	0.063149	-6.34	-0.4327	502	1	top1	0.063	1e-09	0.4327	0.6652	Blood	1	0.956379
ENSG00000183666.16	5	21341832	21341833	0.3553	rs17253265	2.57	rs1586826	0.141425	5.25	-0.4326	255	1	top1	0.14	1.3e-06	-0.4326	0.66527	Hippocampus	1	0.956379
ENSG00000089220.4	12	118136026	118136027	0.3776	rs594907	-4.5	rs795482	0.243505	-7.55	-0.7805	506	14	enet	0.29	7.4e-16	0.43263	0.665285	Cerebellum	1	0.956379
ENSG00000196305.17	9	92293755	92293756	0.0788	rs12554669	-3.36	rs3736836	0.010224	-4.45	-0.4571	408	33	enet	0.024	0.00016	-0.43259	0.6653	Blood	1	0.956379
ENSG00000173376.13	4	121073020	121073021	0.344	rs10034779	3.66	rs1496276	-0.004705	3.49	0.0366	471	471	susie	0.12	0.00019	-0.4326	0.6653	Substantia.Nigra	1	0.956379
ENSG00000185019.16	20	3160195	3160196	0.0975	rs6138952	-2.96	rs2422859	0.0466	6.22	-0.5223	419	6	lasso	0.074	3.3e-11	-0.43252	0.66536	Blood	1	0.956379
ENSG00000185019.16	20	3160195	3160196	0.299	rs6138952	-2.96	rs6051365	0.03518	3.42	-0.5026	420	42	enet	0.18	6.2e-06	-0.4325	0.6654	Substantia.Nigra	1	0.956379
ENSG00000213904.8	19	42397127	42397128	0.1434	rs1864207	3.17	rs10469285	0.076854	-4.19	-0.43243	139	1	top1	0.077	8.6e-05	0.4324	0.66543	Cortex	1	0.956379
ENSG00000117174.10	1	85708432	85708433	0.2092	rs11161618	-2.51	rs7543409	0.048328	-4.44	0.18985	533	533	susie	0.089	4.2e-05	-0.4323	0.665487	Caudate	1	0.956379
ENSG00000152291.13	2	85328424	85328425	0.232	rs6753123	2.74	rs6747513	0.04	4.44	-0.378	451	451	susie	0.051	0.0026	-0.4323	0.66549	Frontal.Cortex	1	0.956379
ENSG00000137074.18	9	33025167	33025168	0.3283	rs10813831	-3.2	rs10758180	0.158528	-6.65	-0.5	478	478	susie	0.21	9e-10	0.43205	0.6657	Cerebellar.Hemisphere	1	0.956379
ENSG00000164919.10	8	99894061	99894062	0.1748	rs13278465	2.79	rs4434590	0.0991	-4.99	-0.13875	351	351	susie	0.12	7.3e-07	0.43205	0.665702	Cerebellum	1	0.956379
ENSG00000276846.1	19	37315619	37315620	0.134	rs12972712	-2.29	rs3745764	0.0574	-3.79	-0.1915	286	2	lasso	0.098	4e-05	0.432	0.66571	Hypothalamus	1	0.956379
ENSG00000189171.14	1	153631359	153631360	0.1977	rs6671009	2.03	rs7345	0.19	10.48	0.33398	405	405	susie	0.19	6.2e-28	0.43203	0.66572	Blood	1	0.956379
ENSG00000279168.2	7	102679294	102679295	0.2164	rs2021739	3.83	rs10487279	0.044295	-4.24	-0.0462	203	8	enet	0.057	0.0016	0.432	0.66575	Hypothalamus	1	0.956379
ENSG00000236682.1	2	127389129	127389130	0.7916	rs17600177	4.45	rs4150506	0.69986	10.95	0.43171	438	1	top1	0.7	1.7e-46	0.4317	0.66595	Caudate	1	0.956379
ENSG00000236682.1	2	127389129	127389130	0.8679	rs17600177	4.45	rs4150506	0.760292	11.7	0.43171	438	1	top1	0.76	1.3e-57	0.43171	0.66595	Nucleus.Accumbens	1	0.956379
ENSG00000236682.1	2	127389129	127389130	0.7401	rs17600177	4.45	rs4150506	0.709516	10.38	0.4317	438	1	top1	0.71	1.4e-42	0.4317	0.66595	Putamen	1	0.956379
ENSG00000236682.1	2	127389129	127389130	0.7347	rs17600177	4.45	rs4150506	0.684251	8.99	0.43171	436	1	top1	0.68	2.8e-31	0.43171	0.665953	Amygdala	1	0.956379
ENSG00000276728.1	17	45148469	45148470	0.0487	rs11012	-5.25	rs2129732	0.011115	-4.71	0.78	276	4	lasso	0.02	0.00041	-0.43178	0.666	Blood	1	0.956379
ENSG00000274712.1	17	68205488	68205489	0.0968	rs3815357	2.94	rs9901769	0.03071	5.29	-0.4318	345	1	top1	0.031	1.9e-05	-0.43182	0.666	Blood	1	0.956379
ENSG00000137720.7	11	111878934	111878935	0.1402	rs514615	-2.22	rs568038	0.074661	-4.53	-0.432	342	1	top1	0.075	0.00017	0.432	0.666	Caudate	1	0.956379
ENSG00000122642.10	7	32957403	32957404	0.2663	rs752730	-3.29	rs2392176	0.0881	4.24	0.1905	328	328	susie	0.097	1.9e-05	0.4323	0.666	Caudate	1	0.956379
ENSG00000008838.19	17	40061214	40061215	0.2345	rs9911688	2.78	rs2227319	0.117709	-5.7	0.36898	302	8	lasso	0.14	1.5e-07	0.4321	0.666	Cortex	1	0.956379
ENSG00000158865.12	16	24845840	24845841	0.2433	rs9938605	-2.86	rs17624671	0.089449	-4.48	0.43159	393	1	top1	0.089	2.6e-05	-0.43159	0.666042	Nucleus.Accumbens	1	0.956379
ENSG00000256628.3	3	101676474	101676475	0.2414	rs771809	-2.23	rs2081577	0.075612	-4.18	0.42986	341	27	enet	0.12	0.00025	-0.43158	0.66605	Substantia.Nigra	1	0.956379
ENSG00000249664.1	5	83013108	83013109	0.277	rs10072866	3.77	rs10473863	0.25676	5.77	-0.3095	402	402	susie	0.29	6.4e-09	-0.4315	0.666088	Substantia.Nigra	1	0.956379
ENSG00000206503.12	6	29941259	29941260	0.277	rs9501680	-1.28	rs7759272	-0.000269	-2.64	-0.4242	40	17	enet	0.066	0.00088	0.4315	0.66612	Hippocampus	1	0.956379
ENSG00000008083.13	6	15246295	15246296	0.2343	rs9476780	-2.92	rs2237154	0.001285	3.69	-1.3561	417	417	susie	0.03	0.0099	-0.43143	0.666155	Cerebellum	1	0.956379
ENSG00000188321.13	19	9323771	9323772	0.661	rs11671851	2.89	rs28384491	0.516774	-8.98	0.1928	405	405	susie	0.52	1.6e-26	-0.4314	0.666194	Cerebellar.Hemisphere	1	0.956379
ENSG00000053372.4	1	19251552	19251553	0.3223	rs9887859	3.48	rs10917277	0.253535	-6.82	-0.07795	505	7	lasso	0.26	3.4e-13	-0.4314	0.666196	Caudate	1	0.956379
ENSG00000189280.3	1	34755046	34755047	0.0592	rs10914912	2.88	rs480749	0.0453	-5.29	0.43137	402	1	top1	0.045	2.3e-07	-0.43137	0.6662	Blood	1	0.956379
ENSG00000233760.1	7	26551821	26551822	0.4939	rs4722567	3.23	rs11983370	0.12	5.06	-0.7794	449	8	lasso	0.24	8.7e-10	0.4313	0.66625	ACC	1	0.956379
ENSG00000267868.1	13	112966130	112966131	0.368	rs7986656	-3.05	rs2993291	0.165678	5.44	0.43117	437	1	top1	0.17	7.3e-08	0.43117	0.6663	Cerebellar.Hemisphere	1	0.956379
ENSG00000249908.2	5	768929	768930	0.407	rs6898632	2.35	rs3777226	0.089983	4.11	-1.7031	352	352	susie	0.15	4e-07	0.4312	0.66636	Putamen	1	0.956379
ENSG00000054219.10	2	159904748	159904749	0.311	rs10185459	2.58	rs3806603	0.179	-5.73	0.1562	444	28	enet	0.19	8.2e-09	-0.4311	0.66637	Frontal.Cortex	1	0.956379
ENSG00000057468.6	1	75796881	75796882	0.3652	rs1571983	4.7	rs12140121	0.117308	5.4	0.03285	459	31	enet	0.21	9.6e-10	-0.43113	0.666373	Frontal.Cortex	1	0.956379
ENSG00000176236.6	10	15097178	15097179	0.4065	rs2688848	3.37	rs12250830	0.251967	-6.34	-0.4375	536	20	enet	0.29	3.2e-13	0.4311	0.66638	Cerebellar.Hemisphere	1	0.956379
ENSG00000134874.17	13	95644702	95644703	0.156	rs17268296	2.9	rs9516625	0.021289	3.49	0.1382	513	513	susie	0.05	0.0032	0.431	0.6664	Putamen	1	0.956379
ENSG00000278769.1	15	42724616	42724617	0.284	rs16973054	-2.84	rs8031218	0.19198	4.58	-0.26192	273	10	lasso	0.2	2.3e-06	0.4308	0.66663	Substantia.Nigra	1	0.956379
ENSG00000087301.8	14	52552521	52552522	0.2395	rs2145957	-2.8	rs4901291	0.126906	-5.17	0.4306	429	1	top1	0.13	4.4e-07	-0.4306	0.66676	Cortex	1	0.956379
ENSG00000042493.15	2	85418431	85418432	0.3594	rs6753123	2.74	rs3770102	0.196257	6.11	-0.21823	458	3	lasso	0.21	3.6e-11	-0.4306	0.66676	Nucleus.Accumbens	1	0.956379
ENSG00000176834.13	12	118135856	118135857	0.3327	rs594907	-4.38	rs3847651	0.156737	-5.99	-0.625	506	2	lasso	0.19	7.6e-09	0.43056	0.666787	Cerebellar.Hemisphere	1	0.956379
ENSG00000267796.7	19	35748360	35748361	0.1445	rs10418569	-2.7	rs2871921	0.06032	6.33	-0.4	432	6	lasso	0.072	7.6e-11	-0.4305	0.666855	Blood	1	0.956379
ENSG00000267053.6	19	36304579	36304580	0.2767	rs6510512	2.88	rs2271842	0.070731	-5.23	1.77083	309	12	enet	0.13	2.6e-07	-0.43042	0.666892	Cerebellum	1	0.956379
ENSG00000250790.4	12	132911469	132911470	0.247	rs4883617	2.48	rs1278607	0.04837	3.8	-0.4304	232	1	top1	0.048	0.0093	-0.43039	0.6669	Amygdala	1	0.956379
ENSG00000253771.5	13	24968486	24968487	0.35	rs1013478	-2.61	rs9507439	0.036289	4.72	-0.7164	510	6	lasso	0.18	1.7e-06	-0.4304	0.6669	Spine	1	0.956379
ENSG00000074527.11	12	95791151	95791152	0.2473	rs17025079	-3.24	rs10777724	0.100373	-4.95	-0.45717	604	604	susie	0.12	3.6e-06	0.43034	0.66694	Frontal.Cortex	1	0.956379
ENSG00000137804.12	15	41332693	41332694	0.3892	rs11630972	3.31	rs7162231	0.380841	9.2	0.1748	277	24	enet	0.48	8.9e-28	-0.4303	0.66697	Cortex	1	0.956379
ENSG00000108439.9	17	47941505	47941506	0.0597	rs9303544	-3.33	rs7208707	0.013075	-4.25	0.7865	376	4	lasso	0.019	0.00068	-0.43056	0.667	Blood	1	0.956379
ENSG00000262580.5	17	80205948	80205949	0.6101	rs745570	-4.92	rs7503034	0.36354	8.2	-0.09807	482	22	enet	0.42	3.7e-23	0.4301	0.667	Cortex	1	0.956379
ENSG00000239672.7	17	51153535	51153536	0.2403	rs11652016	3.71	rs16949649	0.149	4.88	-0.4148	420	3	lasso	0.16	2.5e-07	-0.42961	0.667	Hippocampus	1	0.956379
ENSG00000113812.13	3	53882201	53882202	0.3082	rs4244706	-2.63	rs7636856	0.14482	-5.25	-0.4302	505	1	top1	0.14	9.3e-07	0.43017	0.667	Hippocampus	1	0.956379
ENSG00000256628.3	3	101676474	101676475	0.1193	rs771809	-2.23	rs2081577	0.075516	-4.63	0.4299	339	1	top1	0.076	0.00039	-0.42986	0.667	Hippocampus	1	0.956379
ENSG00000108379.9	17	46833057	46833058	0.398	rs199457	-5.32	rs10432043	0.023048	-4.67	-1.4048	253	11	enet	0.14	9.3e-07	-0.4305	0.667	Hypothalamus	1	0.956379
ENSG00000237149.5	10	75401906	75401907	0.1689	rs11595941	2.89	rs4498932	0.04419	-3.96	-0.43085	362	1	top1	0.044	0.0026	0.43085	0.667	Nucleus.Accumbens	1	0.956379
ENSG00000239672.7	17	51153535	51153536	0.614	rs11652016	3.71	rs16949649	0.241308	5.49	-0.4092	432	432	susie	0.24	1.2e-07	-0.4307	0.667	Substantia.Nigra	1	0.956379
ENSG00000113812.13	3	53882201	53882202	0.4401	rs4244706	-2.63	rs7636856	0.351324	-7.01	-0.43017	505	1	top1	0.35	2.2e-14	0.43017	0.66707	ACC	1	0.956379
ENSG00000023228.13	2	206159583	206159584	0.4	rs4085933	3.2	rs12694040	0.358	-7.69	0.4	418	418	susie	0.36	3.6e-17	-0.4302	0.66707	Frontal.Cortex	1	0.956379
ENSG00000136867.10	9	113150941	113150942	0.2432	rs4978521	-2.64	rs518636	-0.00586	-3.29	0.5463	573	573	susie	0.012	0.096	-0.4301	0.66709	Putamen	1	0.956379
ENSG00000139971.15	14	58298138	58298139	0.443	rs7149250	2.4	rs11846813	-0.000235	4.04	1.4866	452	452	susie	0.018	0.055	0.4301	0.667106	Putamen	1	0.956379
ENSG00000136270.13	7	45112046	45112047	0.412	rs7799222	2.54	rs6967748	0.01925	4.4	-0.73333	436	34	enet	0.22	7.8e-08	-0.4301	0.66712	Spine	1	0.956379
ENSG00000131401.11	19	50344760	50344761	0.6532	rs10423897	-2.94	rs11879501	0.359667	-8.14	-0.5856	399	399	susie	0.38	1.8e-19	-0.43009	0.66713	Caudate	1	0.956379
ENSG00000229539.1	20	3888837	3888838	0.2434	rs6107422	2.72	rs16989000	0.0418	4.41	0.4878	557	35	enet	0.096	4.7e-05	0.4299	0.66729	Frontal.Cortex	1	0.956379
ENSG00000256628.3	3	101676474	101676475	0.1646	rs771809	-2.23	rs2081577	0.144098	-5.12	0.4299	341	1	top1	0.14	1.7e-05	-0.4299	0.6673	Spine	1	0.956379
ENSG00000145241.10	4	67545605	67545606	0.3064	rs7699834	3.5	rs1056787	0.202	-10.69	0.31944	407	407	susie	0.2	1.7e-29	-0.42984	0.66731	Blood	1	0.956379
ENSG00000137073.21	9	34048948	34048949	0.1722	rs17353380	-2.41	rs7036030	0.047176	-4.32	0.5769	314	18	enet	0.072	0.00023	0.4298	0.6674	Caudate	1	0.956379
ENSG00000117593.9	1	173824502	173824503	0.1433	rs16846433	4.04	rs6413827	0.102	-4.21	0.4297	275	1	top1	0.1	9.6e-05	-0.429703	0.66741	ACC	1	0.956379
ENSG00000204623.9	6	30061252	30061253	0.4085	rs9501680	-1.28	rs1632957	0.185	-6.01	0.773585	40	29	enet	0.24	6.8e-13	-0.42946	0.66759	Cerebellum	1	0.956379
ENSG00000125257.13	13	95301445	95301446	0.1572	rs1317274	3.14	rs4148436	0.110003	8.06	0.4295	700	1	top1	0.11	5.2e-16	0.4295	0.6676	Blood	1	0.956379
ENSG00000122729.18	9	32384602	32384603	0.4761	rs10123102	3.26	rs10511904	0.03282	4.09	-0.377	463	69	enet	0.052	0.0024	-0.4294	0.66764	Hypothalamus	1	0.956379
ENSG00000154734.14	21	26845408	26845409	0.0928	rs7278460	-4.78	rs370850	0.00818	-4.54	-0.9375	679	7	lasso	0.015	0.0025	0.4293	0.6677	Blood	1	0.956379
ENSG00000179344.16	6	32668382	32668383	0.5263	rs11967235	2.67	rs3891175	0.17538	-5.8	0.39394	227	227	susie	0.36	1.4e-14	-0.42925	0.66774	ACC	1	0.956379
ENSG00000277782.1	15	80999980	80999981	0.2856	rs6495589	3.45	rs7178551	0.117	-5.17	-0.77358	457	457	susie	0.14	6.7e-07	0.429251	0.66774	Frontal.Cortex	1	0.956379
ENSG00000123815.11	19	40716895	40716896	0.228	rs16974674	-2.72	rs11673492	0.105641	-4.82	-0.7115	427	8	lasso	0.11	1.4e-05	0.4291	0.667824	Cerebellar.Hemisphere	1	0.956379
ENSG00000165915.13	11	47407131	47407132	0.1231	rs4647731	-3.66	rs2293578	0.11011	4	-0.4286	288	1	top1	0.11	5e-05	-0.4286	0.668	ACC	1	0.956379
ENSG00000262700.1	16	25093386	25093387	0.5029	rs9646259	-2.92	rs7498466	0.209065	-6.25	-0.1019	396	396	susie	0.23	1.8e-11	-0.4288	0.668	Caudate	1	0.956379
ENSG00000260114.2	16	29921904	29921905	0.1082	rs6565169	-3.94	rs7202714	0.061257	3.98	0.4286	181	1	top1	0.061	0.00062	0.4286	0.668	Caudate	1	0.956379
ENSG00000263528.7	1	206470494	206470495	0.2273	rs12060726	2.57	rs2483064	0.025553	3.69	0.8448	334	49	enet	0.072	0.00041	-0.42889	0.668	Cerebellar.Hemisphere	1	0.956379
ENSG00000141279.15	17	47522941	47522942	0.1799	rs34692262	2.49	rs11869037	-0.00516	3.33	-0.6494	365	365	susie	-0.0051	0.64	0.4287	0.668	Hypothalamus	1	0.956379
ENSG00000172780.16	3	129122800	129122801	0.1532	rs10934885	-4.37	rs6765651	0.0973	4.31	0.17966	308	308	susie	0.1	2.9e-05	-0.42886	0.668	Hypothalamus	1	0.956379
ENSG00000089250.18	12	117452169	117452170	0.352	rs10850795	-4.98	rs9658264	0.027686	4.49	-1.69492	627	627	susie	0.046	0.0022	-0.429	0.668	Nucleus.Accumbens	1	0.956379
ENSG00000196821.9	6	34696858	34696859	0.371	rs9348964	-4.37	rs2814985	0.293319	7.04	0.4138	335	6	lasso	0.32	2.5e-14	0.4283	0.668	Putamen	1	0.956379
ENSG00000198874.12	7	66995172	66995173	0.5763	rs4281012	-3.26	rs6959635	0.51431	8.95	-0.4286	253	1	top1	0.51	1.1e-25	-0.42857	0.668	Putamen	1	0.956379
ENSG00000165055.15	7	128476728	128476729	0.3227	rs322786	-3.6	rs7806863	0.171	-5.21	0.3171	382	4	lasso	0.21	1.4e-09	-0.42862	0.668	Putamen	1	0.956379
ENSG00000213214.4	7	144188394	144188395	0.3708	rs6971999	2.83	rs1731353	0.18398	-5.56	0.4283	294	1	top1	0.18	1.9e-08	-0.42833	0.668	Putamen	1	0.956379
ENSG00000263366.2	22	22118004	22118005	0.2161	rs12159264	-2.71	rs5756895	0.133617	8.84	0.36494	425	425	susie	0.13	2.5e-19	0.42887	0.668019	Blood	1	0.956379
ENSG00000223534.1	6	32660354	32660355	0.6384	rs11967235	2.667	rs1063355	0.259	12.07	0.5203	220	220	susie	0.39	2.4e-61	0.4288	0.66803	Blood	1	0.956379
ENSG00000204622.11	6	30005970	30005971	0.2129	rs9501680	-1.28	rs1362126	0.037368	3.68	-0.4286	40	1	top1	0.037	0.005	-0.4286	0.6682	Cortex	1	0.956379
ENSG00000258940.2	14	39267060	39267061	0.114	rs1951217	2.7	rs1956157	0.012856	3.76	0.5102	375	6	enet	0.034	0.012	0.4286	0.668201	Hypothalamus	1	0.956379
ENSG00000070718.11	8	42152945	42152946	0.307	rs17875660	2.74	rs13270574	0.18793	-5.43	0.4286	360	1	top1	0.19	1.3e-08	-0.4286	0.668201	Putamen	1	0.956379
ENSG00000181027.10	19	46746045	46746046	0.2225	rs12463382	3.17	rs3848528	0.150356	5.64	0.42857	338	1	top1	0.15	2.3e-08	0.42857	0.668235	Cerebellum	1	0.956379
ENSG00000196666.4	11	47586692	47586693	0.0835	rs4647731	-3.66	rs2293578	0.049918	3.9	-0.4286	278	1	top1	0.05	0.0014	-0.4286	0.668235	Cortex	1	0.956379
ENSG00000204622.11	6	30005970	30005971	0.366	rs2517910	0.826	rs1362126	0.214313	5.18	-0.4286	38	1	top1	0.21	6.9e-08	-0.42857	0.66824	Amygdala	1	0.956379
ENSG00000139344.7	12	95943292	95943293	0.2874	rs17025079	-3.24	rs7486080	0.06068	4.64	-0.4286	546	1	top1	0.061	0.00066	-0.4286	0.66824	Caudate	1	0.956379
ENSG00000163235.15	2	70554192	70554193	0.1477	rs1981719	3.13	rs4852608	0.06005	4.57	-0.42857	511	1	top1	0.06	0.0007	-0.4286	0.66824	Caudate	1	0.956379
ENSG00000251600.5	4	143912330	143912331	0.2825	rs7661046	-2.79	rs1450250	0.252	-6.89	0.42857	250	1	top1	0.25	1.4e-12	-0.42857	0.66824	Caudate	1	0.956379
ENSG00000275910.1	16	15016389	15016390	0.2012	rs153771	2.41	rs1125972	0.13963	-5.34	-0.4286	112	1	top1	0.14	7.6e-08	0.42857	0.66824	Cerebellum	1	0.956379
ENSG00000233265.1	6	29852490	29852491	0.1759	rs4713216	1.44	rs1362126	0.0605	4.1	-0.428571	41	1	top1	0.06	0.00039	-0.42857	0.66824	Cerebellum	1	0.956379
ENSG00000181027.10	19	46746045	46746046	0.2251	rs12463382	3.17	rs3848528	0.109	4.81	0.4286	338	1	top1	0.11	1.5e-05	0.4286	0.66824	Hypothalamus	1	0.956379
ENSG00000279328.1	3	126434568	126434569	0.2037	rs6795359	-3.27	rs13064828	0.12165	-4.86	-0.4286	522	1	top1	0.12	8.9e-07	0.4286	0.66824	Nucleus.Accumbens	1	0.956379
ENSG00000249741.2	4	143912052	143912053	0.0897	rs7661046	-2.79	rs1450250	0.064008	-3.95	0.42857	250	1	top1	0.064	0.00094	-0.42857	0.66824	Putamen	1	0.956379
ENSG00000079435.9	19	42427425	42427426	0.0358	rs1075728	-2.15	rs11665870	0.006243	3.71	-1.00115	124	8	enet	0.012	0.0057	-0.4285	0.6683	Blood	1	0.95642
ENSG00000106785.14	9	98119211	98119212	0.3251	rs1415116	-2.55	rs942165	0.18088	-10.11	-0.7603	575	13	enet	0.24	6.2e-35	0.42829	0.6684	Blood	1	0.956474
ENSG00000196305.17	9	92293755	92293756	0.235	rs12554669	-3.36	rs3780346	0.01587	4.19	-0.57298	410	17	lasso	0.074	9.6e-05	-0.42834	0.6684	Cerebellum	1	0.956474
ENSG00000226571.1	6	139271361	139271362	0.0827	rs4896446	-2.97	rs11758226	0.035683	-4.84	0.42829	468	1	top1	0.036	4.2e-06	-0.4283	0.66844	Blood	1	0.956486
ENSG00000146054.17	5	181205292	181205293	0.2414	rs10040016	-3.09	rs416574	0.005513	3.63	0.2493	209	17	enet	0.045	0.012	-0.4282	0.66851	Amygdala	1	0.956542
ENSG00000114473.13	3	197960141	197960142	0.3364	rs2686097	2.56	rs7374500	0.169237	5.6	-0.35593	191	7	lasso	0.18	2e-07	-0.42788	0.66874	ACC	1	0.956824
ENSG00000181896.11	19	19668795	19668796	0.3008	rs2301668	-3.34	rs12978668	0.232715	6.57	-0.30083	332	8	lasso	0.24	2e-12	-0.4278	0.66877	Cortex	1	0.956824
ENSG00000162669.15	1	91404868	91404869	0.355	rs17501937	3.07	rs282057	0.047319	4.51	0.42759	523	1	top1	0.047	0.011	0.4276	0.668949	Spine	1	0.95693
ENSG00000047188.15	5	113513682	113513683	0.2528	rs11241230	-2.51	rs3906371	0.02342	4.28	-1.122	558	558	susie	0.038	0.0086	-0.4275	0.668987	Hypothalamus	1	0.95693
ENSG00000273164.1	22	19023055	19023056	0.743	rs13447279	3.77	rs2871006	0.43246	-7.2	0.3347	308	308	susie	0.44	1.6e-16	-0.4271	0.669	Amygdala	1	0.95693
ENSG00000175866.15	17	81035121	81035122	0.0982	rs2659046	-3.22	rs7219221	0.025471	4.59	0.7679	445	25	enet	0.037	2.9e-06	0.42804	0.669	Blood	1	0.95693
ENSG00000256574.6	10	45315607	45315608	0.071	rs11239253	-3.52	rs4027067	-0.00345	-3.35	-0.61925	361	361	susie	0.0067	0.14	-0.42685	0.669	Nucleus.Accumbens	1	0.95693
ENSG00000214796.8	1	202861619	202861620	0.3385	rs7513835	-2.86	rs4495774	0.235	-7	-0.2	454	454	susie	0.25	3.5e-13	0.4271	0.66933	Cortex	1	0.95734
ENSG00000261455.1	7	152463785	152463786	0.4473	rs10487892	2.7	rs3087586	0.270071	-7.11	-0.42697	255	1	top1	0.27	2.9e-14	0.42697	0.6694	Cortex	1	0.95734
ENSG00000186897.4	12	49337187	49337188	0.152	rs10747556	2.5	rs11168967	0.0773	4.27	0.1525	290	290	susie	0.099	5.4e-05	0.42692	0.6694	Hippocampus	1	0.95734
ENSG00000214189.8	19	12092262	12092263	0.0451	rs2438589	2.31	rs12052173	0.031351	-5.09	0.5082	292	3	lasso	0.032	1.3e-05	-0.4269	0.669462	Blood	1	0.95734
ENSG00000164941.13	8	94813310	94813311	0.0635	rs16917453	3.25	rs10112232	0.00909	-4.04	0.125	440	13	enet	0.015	0.0025	-0.42687	0.66947	Blood	1	0.95734
ENSG00000137494.13	11	83193794	83193795	0.408	rs616414	-2.98	rs6592113	0.123103	4.71	-0.5123	403	403	susie	0.13	0.00017	-0.4269	0.669475	Substantia.Nigra	1	0.95734
ENSG00000117593.9	1	173824502	173824503	0.3192	rs16846433	4.04	rs3791020	0.114104	-4.21	-0.42671	275	1	top1	0.11	0.0001	0.4267	0.66959	Amygdala	1	0.95746
ENSG00000163121.9	2	96508108	96508109	0.1894	rs17635425	2.27	rs2579501	0.122498	4.67	-0.4265	212	1	top1	0.12	5.5e-06	-0.4265	0.66972	Putamen	1	0.957554
ENSG00000188321.13	19	9323771	9323772	0.7491	rs11671851	2.89	rs28384491	0.496396	-9.58	0.19277	405	405	susie	0.52	9.3e-31	-0.4265	0.66974	Cortex	1	0.957554
ENSG00000131142.13	19	8052766	8052767	0.384	rs868875	-3	rs6603134	0.009224	3.89	-0.2619	432	25	enet	0.046	0.0041	0.4265	0.669775	Cerebellar.Hemisphere	1	0.957554
ENSG00000278769.1	15	42724616	42724617	0.2167	rs16973054	-2.84	rs8034447	0.16156	5.82	-0.8235	265	265	susie	0.17	5e-08	-0.4263	0.6699	Hypothalamus	1	0.957554
ENSG00000162542.13	1	19799944	19799945	0.136	rs9887859	3.48	rs1473689	0.0676	-6.69	-0.15982	559	5	lasso	0.072	7.7e-11	0.42627	0.66991	Blood	1	0.957554
ENSG00000175216.14	11	46846307	46846308	0.119	rs4647731	-3.66	rs830085	0.011994	-3.67	-0.4262	264	1	top1	0.012	0.075	0.4262	0.669986	Cortex	1	0.957554
ENSG00000002919.14	17	48103356	48103357	0.2088	rs9303544	-3.33	rs2109984	0.254394	-12.16	0.4119	446	446	susie	0.26	7.5e-38	-0.42679	0.67	Blood	1	0.957554
ENSG00000138463.8	3	122794794	122794795	0.1346	rs4677965	-3.11	rs7616785	0.046283	4.38	0.776	507	507	susie	0.059	0.00077	0.4259	0.67	Caudate	1	0.957554
ENSG00000255197.5	11	47409189	47409190	0.293	rs4647731	-3.66	rs10838709	0.203512	-5.81	-1.29729	286	4	lasso	0.22	4.7e-10	0.4267	0.67	Cerebellar.Hemisphere	1	0.957554
ENSG00000005156.11	17	34980493	34980494	0.5142	rs9652887	3.1	rs1052536	0.36606	-7.76	-0.0613	487	25	enet	0.38	5.9e-18	0.4257	0.67	Cerebellar.Hemisphere	1	0.957554
ENSG00000029725.16	17	5282264	5282265	0.148	rs238236	3.19	rs4790801	0.040041	-4.35	-0.8508	462	462	susie	0.051	0.0028	0.4268	0.67	Putamen	1	0.957554
ENSG00000231023.6	6	133088079	133088080	0.6754	rs12527885	3.19	rs271156	0.43609	-9.08	0.6	533	7	lasso	0.45	2.4e-25	-0.42608	0.670047	Cortex	1	0.957564
ENSG00000102996.4	16	58025565	58025566	0.2254	rs13333770	-2.3	rs2242445	-0.00604	3.47	0.7242	547	547	susie	0.021	0.039	0.426	0.67008	Putamen	1	0.957564
ENSG00000146063.19	5	181222498	181222499	0.226	rs10040016	-3.089	rs7727787	0.13	5.69	-0.3852	204	204	susie	0.14	4.5e-08	-0.42586	0.67021	Cerebellum	1	0.957564
ENSG00000117906.13	15	76931618	76931619	0.1255	rs12904384	-2.62	rs17364076	0.1049	-4.57	-0.4258	233	1	top1	0.1	5.2e-06	0.4258	0.67024	Nucleus.Accumbens	1	0.957564
ENSG00000260077.1	2	10040662	10040663	0.4182	rs4669420	-2.5	rs6705493	0.07596	4.92	-1.1667	577	46	enet	0.18	8.5e-10	-0.4258	0.67029	Cerebellum	1	0.957564
ENSG00000134222.16	1	109283185	109283186	0.1981	rs2269340	3.17	rs2359246	0.003363	-3.85	1.22497	441	441	susie	0.023	0.023	-0.42559	0.67041	Nucleus.Accumbens	1	0.957564
ENSG00000183513.8	2	98608514	98608515	0.164	rs3769691	-3.29	rs3754878	0.159728	5.94	0.65217	314	314	susie	0.18	1.3e-09	0.42556	0.67043	Nucleus.Accumbens	1	0.957564
ENSG00000185344.13	12	123712317	123712318	0.0965	rs6488908	2.44	rs7306549	0.116	8.86	0.261905	396	396	susie	0.13	3.4e-18	0.425461	0.670501	Blood	1	0.957564
ENSG00000206149.10	15	28590188	28590189	0.2975	rs2240202	-2.17	rs8029466	0.16783	-5.99	-0.58657	138	138	susie	0.18	5.2e-10	0.42542	0.67053	Cerebellum	1	0.957564
ENSG00000182903.15	4	499155	499156	0.3609	rs10034650	2.96	rs6599338	0.12647	-4.79	-0.42526	318	1	top1	0.13	2.9e-06	0.4253	0.6706	Frontal.Cortex	1	0.957564
ENSG00000139433.9	12	109880487	109880488	0.1695	rs3825393	3.65	rs10850883	0.021682	4.2	0.2748	352	20	enet	0.05	0.003	-0.4252	0.6707	Hypothalamus	1	0.957564
ENSG00000175164.13	9	133275213	133275214	0.3447	rs2773818	3.1	rs11244053	0.21928	-6.44	0.551	566	566	susie	0.22	1.7e-11	-0.42515	0.6707	Nucleus.Accumbens	1	0.957564
ENSG00000128203.6	22	26429272	26429273	0.0902	rs10483129	3.67	rs880421	0.084146	-6.93	0.425	744	1	top1	0.084	1.7e-12	-0.425	0.670837	Blood	1	0.957564
ENSG00000254004.6	19	36528659	36528660	0.1454	rs1726703	-2.84	rs573294	0.047846	4.29	0.425	316	1	top1	0.048	0.0023	0.425	0.67084	Caudate	1	0.957564
ENSG00000175874.9	2	101387594	101387595	0.157	rs10166900	-3.15	rs6743199	0.068218	-4.52	0.425	386	1	top1	0.068	0.00023	-0.425	0.67084	Nucleus.Accumbens	1	0.957564
ENSG00000140939.14	16	67170153	67170154	0.2205	rs785029	2.59	rs7184692	0.006612	-3.7	-0.9962	254	254	susie	0.066	0.0028	0.4249	0.67094	Amygdala	1	0.957564
ENSG00000010219.13	12	4562203	4562204	0.2991	rs7955352	-3.32	rs7977127	0.185	10.31	0.335997	657	657	susie	0.27	8.5e-40	-0.424846	0.670949	Blood	1	0.957564
ENSG00000122641.10	7	41705833	41705834	0.0469	rs7781291	-3.51	rs568520	-0.000732	-3.59	0.7826	478	478	susie	0.0072	0.025	0.42481	0.67098	Blood	1	0.957564
ENSG00000261924.1	17	80971212	80971213	0.5495	rs2659046	-3.33	rs6565507	0.39822	6.87	-0.4035	435	4	lasso	0.4	8.1e-15	-0.4245	0.671	Amygdala	1	0.957564
ENSG00000172732.11	11	65860061	65860062	0.0626	rs1785639	-3.12	rs659857	0.030615	-5.16	0.5455	351	351	susie	0.043	4.1e-07	-0.424399	0.671	Blood	1	0.957564
ENSG00000150687.11	11	86791058	86791059	0.2089	rs660372	-3.35	rs949349	0.030552	-4.48	0.6173	607	607	susie	0.051	0.0017	0.4253	0.671	Caudate	1	0.957564
ENSG00000227591.5	1	209724124	209724125	0.284	rs1883331	4.01	rs6540546	0.175749	6.26	0.4313	495	22	enet	0.19	2e-10	0.42521	0.671	Cerebellum	1	0.957564
ENSG00000149084.12	11	43680679	43680680	0.527	rs11037703	2.15	rs10838186	0.452473	-8.62	-0.20408	490	35	enet	0.48	7.9e-24	0.4246	0.671	Cerebellar.Hemisphere	1	0.957564
ENSG00000133961.19	14	73463490	73463491	0.569	rs17569474	3	rs7148830	0.26839	-6.67	0.4241	362	1	top1	0.27	2.2e-12	-0.4241	0.671	Cerebellar.Hemisphere	1	0.957564
ENSG00000188997.7	11	78188810	78188811	0.4464	rs10793321	-3.42	rs1144764	0.17762	5.83	-0.2607	349	57	enet	0.2	7.2e-09	-0.42425	0.671	Hippocampus	1	0.957564
ENSG00000005156.11	17	34980493	34980494	0.6265	rs9652887	3.1	rs3135967	0.354	-7.38	-0.425	488	1	top1	0.35	6e-16	0.425	0.671	Hippocampus	1	0.957564
ENSG00000172113.8	3	48301684	48301685	0.0856	rs11706983	-2.35	rs6442112	0.006281	3.6	0.0875	256	15	enet	0.02	0.045	0.42428	0.671	Hippocampus	1	0.957564
ENSG00000005156.11	17	34980493	34980494	0.4899	rs9652887	3.1	rs3135967	0.275779	-6.67	-0.425	488	1	top1	0.28	1.9e-12	0.425	0.671	Putamen	1	0.957564
ENSG00000122515.14	7	44748580	44748581	0.3913	rs7799222	2.65	rs1050331	0.22261	6.2	0.1242	423	3	lasso	0.25	2e-11	0.42542	0.671	Putamen	1	0.957564
ENSG00000258998.1	14	44782828	44782829	0.133	rs8020081	-3.1	rs7140739	0.06531	-3.96	0.317	331	331	susie	0.095	0.001	-0.4248	0.671	Substantia.Nigra	1	0.957564
ENSG00000005156.11	17	34980493	34980494	0.3319	rs9652887	3.1	rs3135967	0.278165	-5.37	-0.425	489	1	top1	0.28	1e-08	0.425	0.671	Substantia.Nigra	1	0.957564
ENSG00000124785.8	6	6007604	6007605	0.2488	rs3024443	-3.3	rs6935425	0.237157	-11.6	-0.21401	704	9	lasso	0.24	1.2e-35	0.4248	0.67101	Blood	1	0.957564
ENSG00000164754.14	8	116874422	116874423	0.0498	rs1695715	4.1	rs959692	0.0525	-5.65	-0.42472	464	1	top1	0.053	2.6e-08	0.42472	0.67104	Blood	1	0.957564
ENSG00000232653.8	15	32593455	32593456	0.3585	rs16958114	3.33	rs28457217	0.10782	-5.71	-0.6436	393	15	enet	0.16	1.4e-07	0.4247	0.6711	Hypothalamus	1	0.957605
ENSG00000105479.15	19	48320810	48320811	0.1616	rs8100222	-2.98	rs249368	0.104123	-8.32	-1.40127	508	508	susie	0.14	1.6e-20	0.4246	0.671137	Blood	1	0.957614
ENSG00000272686.1	7	123749067	123749068	0.2644	rs11977834	2.58	rs7809453	0.074411	4.81	-1.09489	349	49	enet	0.11	3.2e-06	-0.42447	0.67123	Cortex	1	0.957657
ENSG00000249685.1	4	39133912	39133913	0.287	rs4833079	2.34	rs9996285	0.067024	-4.53	0.45	451	451	susie	0.079	0.0003	-0.4245	0.67123	Hippocampus	1	0.957657
ENSG00000261338.2	2	218255318	218255319	0.2561	rs1035671	3.43	rs7587220	0.271804	-12.77	0.53659	445	20	enet	0.31	1.2e-46	-0.42436	0.671304	Blood	1	0.957718
ENSG00000152409.8	5	79236188	79236189	0.0719	rs2161176	-3.55	rs12189248	0.0576	6.64	0.53488	423	423	susie	0.059	3.4e-09	0.42405	0.67153	Blood	1	0.95789
ENSG00000224687.1	1	178093983	178093984	0.2009	rs11586307	2.21	rs7547357	0.0113	3.98	0.81579	428	58	enet	0.082	5.2e-05	0.424	0.67155	Cortex	1	0.95789
ENSG00000232112.3	3	48443847	48443848	0.0391	rs11706983	-2.35	rs725310	0.036315	-5.34	0.35	254	254	susie	0.038	2.2e-06	-0.4239	0.67166	Blood	1	0.95789
ENSG00000146733.13	7	56051603	56051604	0.4252	rs11761352	-3.07	rs11982736	0.342747	7.98	-0.52384	276	276	susie	0.4	7.2e-22	-0.42377	0.67173	Cortex	1	0.95789
ENSG00000171658.8	3	185959942	185959943	0.223	rs7432284	-2.65	rs6444089	0.153197	9.34	-0.38462	413	413	susie	0.15	3.5e-22	-0.4237	0.67175	Blood	1	0.95789
ENSG00000214870.8	7	26398592	26398593	0.1683	rs4722567	3.23	rs17153696	0.10299	7.76	-0.3402	490	490	susie	0.1	3.2e-15	-0.42369	0.67179	Blood	1	0.95789
ENSG00000164414.17	6	87470622	87470623	0.12	rs4235832	-2.76	rs2268996	0.04623	-4.09	-0.7143	444	8	lasso	0.079	6.7e-05	0.42359	0.671864	Cortex	1	0.95789
ENSG00000230439.2	1	93775443	93775444	0.4051	rs17110063	3.31	rs2235971	0.271518	6.88	-0.42344	433	1	top1	0.27	1.6e-12	-0.42344	0.671972	Frontal.Cortex	1	0.95789
ENSG00000204261.8	6	32844085	32844086	0.1111	rs11967235	2.667	rs13215	0.0838	-7.01	0.0603	272	272	susie	0.086	1e-12	-0.4234	0.67198	Blood	1	0.95789
ENSG00000121691.4	11	34438924	34438925	0.222	rs286928	-2.96	rs2284365	0.06249	-4.33	0.2478	605	605	susie	0.073	0.0018	-0.4228	0.672	Amygdala	1	0.95789
ENSG00000023839.10	10	99782731	99782732	0.0623	rs11190045	-2.45	rs2756109	0.011899	4.26	-0.18152	451	451	susie	0.018	0.00076	0.4232	0.672	Blood	1	0.95789
ENSG00000168060.15	11	65058548	65058549	0.1018	rs35079323	2.78	rs550771	0.074244	-6.89	-0.4545	330	330	susie	0.077	1.3e-11	0.422817	0.672	Blood	1	0.95789
ENSG00000284526.1	17	76569790	76569791	0.2404	rs7216903	2.79	rs11077835	0.094775	-7.51	1.1346	509	21	enet	0.14	1.6e-19	-0.42383	0.672	Blood	1	0.95789
ENSG00000260082.1	16	30822109	30822110	0.1433	rs35598865	-2.02	rs6565191	-0.005221	-3.08	-0.9961	221	221	susie	0.017	0.048	0.4228	0.672	Caudate	1	0.95789
ENSG00000272247.1	3	158801863	158801864	0.2374	rs4264773	3.25	rs3765083	0.045177	4.87	-0.5471	404	404	susie	0.068	0.00032	-0.423	0.672	Caudate	1	0.95789
ENSG00000203965.12	1	63523502	63523503	0.3339	rs6663920	-3.22	rs7528129	0.130965	5.98	-1.3926	494	494	susie	0.25	2.1e-13	-0.4228	0.672	Cerebellum	1	0.95789
ENSG00000271964.1	3	16314438	16314439	0.3204	rs2730335	3.65	rs842246	0.0445	4.38	-0.35652	552	17	enet	0.095	5.5e-05	-0.42351	0.672	Hypothalamus	1	0.95789
ENSG00000146151.12	6	55579213	55579214	0.177	rs13192291	-2.88	rs10948918	0.14658	-5.57	0.3768	447	447	susie	0.15	3.1e-08	-0.4234	0.672005	Cortex	1	0.95789
ENSG00000196236.12	22	40857096	40857097	0.1689	rs5750948	2.94	rs138312	0.14014	-5.26	0.4232	287	1	top1	0.14	8.2e-07	-0.423246	0.67212	Cerebellar.Hemisphere	1	0.95789
ENSG00000196236.12	22	40857096	40857097	0.131	rs5750948	2.94	rs138312	0.07551	-4.28	0.4232	287	1	top1	0.076	0.00011	-0.4232	0.67212	Nucleus.Accumbens	1	0.95789
ENSG00000153574.8	2	88691643	88691644	0.1766	rs10221774	2.74	rs335124	0.111015	4.41	0.4232	199	1	top1	0.11	1.5e-05	0.4232	0.67213	Putamen	1	0.95789
ENSG00000120370.12	1	170532128	170532129	0.098	rs17549441	-2.91	rs12755330	0.0474	-6.13	0.03514	406	10	lasso	0.067	3.5e-10	0.42322	0.67214	Blood	1	0.95789
ENSG00000172318.5	2	167868947	167868948	0.1709	rs13410278	4.05	rs6741880	0.04284	4.39	-1	453	3	lasso	0.052	0.0011	-0.42321	0.672145	Cortex	1	0.95789
ENSG00000211771.1	7	142797455	142797456	0.0923	rs17163745	2.75	rs3134902	0.016708	5.16	0.3095	360	19	enet	0.021	0.0004	-0.42308	0.67224	Blood	1	0.957933
ENSG00000229654.1	6	106695534	106695535	0.3111	rs685907	3.29	rs12525297	0.050915	-4.5	0.7621	497	11	enet	0.07	0.00064	-0.423	0.67227	Hippocampus	1	0.957933
ENSG00000234707.2	7	54759424	54759425	0.2258	rs883118	-2.58	rs2699214	0.081894	5.35	0.19135	492	16	enet	0.16	9.8e-09	0.423	0.67227	Nucleus.Accumbens	1	0.957933
ENSG00000171368.11	5	693394	693395	0.3984	rs6898632	2.35	rs4957080	0.212234	6.97	-0.056871	326	40	enet	0.27	2.9e-14	0.423	0.6723	Cortex	1	0.957933
ENSG00000247572.7	5	81301559	81301560	0.8414	rs371813	-3.29	rs6893467	0.419874	8.68	0.55102	463	463	susie	0.58	2.4e-34	-0.42289	0.672378	Caudate	1	0.957999
ENSG00000261455.1	7	152463785	152463786	0.3383	rs10487892	2.78	rs3087586	0.151044	-5.34	-0.42283	256	1	top1	0.15	2.9e-07	0.42283	0.67242	Frontal.Cortex	1	0.958006
ENSG00000241439.1	3	125958555	125958556	0.5607	rs6795359	-3.27	rs3804587	0.333181	-7.54	0.31111	428	8	lasso	0.44	1.4e-18	-0.42274	0.67248	ACC	1	0.958006
ENSG00000134369.15	1	201622884	201622885	0.3353	rs12728629	-3.19	rs11579478	0.332	13.65	-0.42275	616	1	top1	0.33	7.3e-51	-0.42275	0.67248	Blood	1	0.958006
ENSG00000183530.13	22	31750139	31750140	0.126	rs12627933	3.36	rs5998067	0.00647	-3.29	0.3556	372	372	susie	0.017	0.059	-0.4226	0.6726	Hippocampus	1	0.958006
ENSG00000240065.7	6	32854160	32854161	0.245	rs11967235	2.67	rs1351383	0.00808	3.45	0	266	266	susie	0.011	0.13	-0.4226	0.67261	Spine	1	0.958006
ENSG00000116883.8	1	36323733	36323734	0.2311	rs7515998	-2.91	rs12116935	0.162	9.58	-0.14286	338	3	lasso	0.16	2e-23	-0.42256	0.67262	Blood	1	0.958006
ENSG00000159388.5	1	203305490	203305491	0.087	rs7513835	-2.86	rs6427997	0.0476	-5.99	-0.42256	509	1	top1	0.048	1.2e-07	0.42256	0.67262	Blood	1	0.958006
ENSG00000187764.11	9	89498129	89498130	0.4464	rs3211665	2.51	rs11265876	0.03837	-4.42	-0.6905	469	54	enet	0.19	1.2e-08	0.4225	0.6727	Hippocampus	1	0.958006
ENSG00000271967.1	6	70596437	70596438	0.285	rs2842069	2.46	rs12198920	0.26213	-6.72	-0.4634	492	5	lasso	0.27	2e-12	0.4223	0.672784	Cerebellar.Hemisphere	1	0.958006
ENSG00000185917.13	21	36079388	36079389	0.275	rs4816519	2.48	rs4817761	0.07074	-4.99	0.4222	502	1	top1	0.071	0.002	-0.4222	0.67286	Amygdala	1	0.958006
ENSG00000215190.9	6	57961500	57961501	0.834	rs4398769	3.51	rs12213747	0.389672	9.04	2.3125	100	100	susie	0.68	9.3e-44	0.4222	0.6729	Caudate	1	0.958006
ENSG00000110025.12	11	65027407	65027408	0.1949	rs35079323	2.78	rs3759041	0.07056	-4.08	-0.4215	328	1	top1	0.071	0.0011	0.4215	0.673	ACC	1	0.958006
ENSG00000156510.12	10	69220302	69220303	0.2053	rs1000251	2.62	rs5030937	0.098719	8.25	0.77032	549	38	enet	0.11	9.1e-16	0.42215	0.673	Blood	1	0.958006
ENSG00000186907.7	11	57460548	57460549	0.5176	rs11570196	3.81	rs2584858	0.30802	7.81	0.6042	366	366	susie	0.39	5.4e-22	0.42263	0.673	Cerebellum	1	0.958006
ENSG00000184227.7	14	73537113	73537114	0.474	rs10129550	-2.75	rs7151745	0.14368	5.45	0.5783	355	5	lasso	0.16	9.7e-08	0.4223	0.673	Cerebellar.Hemisphere	1	0.958006
ENSG00000182534.13	17	76711015	76711016	0.7372	rs7216903	2.79	rs2159358	0.368758	8.76	-0.22147	523	523	susie	0.56	6.9e-34	-0.4218	0.673	Cortex	1	0.958006
ENSG00000225342.2	12	40224914	40224915	0.1383	rs11174134	3.69	rs1031996	0.100369	-4.98	-0.42164	545	1	top1	0.1	8.3e-06	0.4216	0.673	Nucleus.Accumbens	1	0.958006
ENSG00000255642.1	12	63822156	63822157	0.1825	rs1567765	-3.49	rs17099889	0.018708	4.36	0.13095	293	11	enet	0.079	7.4e-05	0.4219	0.673	Nucleus.Accumbens	1	0.958006
ENSG00000255618.1	12	118775136	118775137	0.2674	rs7956019	3.1	rs2698049	0.132657	5.07	0.4226	526	1	top1	0.13	2.8e-07	0.4226	0.673	Nucleus.Accumbens	1	0.958006
ENSG00000159228.12	21	36070949	36070950	0.3063	rs4816519	2.49	rs2835250	0.226309	6.7	0.0362	510	14	lasso	0.24	1.5e-12	0.422	0.67301	Cortex	1	0.958006
ENSG00000144182.16	2	99154964	99154965	0.3021	rs3769691	-3.29	rs11123761	0.29055	-7.38	0.45542	298	298	susie	0.3	2.5e-15	-0.422	0.67304	Caudate	1	0.958006
ENSG00000249664.1	5	83013108	83013109	0.3485	rs10072866	3.708	rs255561	0.22797	6.62	-0.77718	398	17	enet	0.29	1.6e-13	-0.42184	0.67314	Cerebellar.Hemisphere	1	0.958073
ENSG00000183513.8	2	98608514	98608515	0.286	rs3769691	-3.29	rs2278206	0.16907	6.01	0.5492	314	314	susie	0.17	1.7e-09	0.4218	0.67315	Cerebellum	1	0.958073
ENSG00000110025.12	11	65027407	65027408	0.1902	rs35079323	2.78	rs6591869	0.162135	-6.01	-0.4015	329	329	susie	0.16	8.4e-09	0.4218	0.673207	Cortex	1	0.958084
ENSG00000156574.9	10	70447950	70447951	0.2424	rs10823479	3.56	rs7074416	0.100498	-5.12	0.4217	655	1	top1	0.1	3.1e-05	-0.4217	0.67322	Cerebellar.Hemisphere	1	0.958084
ENSG00000182870.12	12	132329202	132329203	0.2211	rs28673848	-3.38	rs6598205	0.04444	4.31	0.4215	329	1	top1	0.044	0.0046	0.42153	0.673371	Cerebellar.Hemisphere	1	0.958254
ENSG00000162368.13	1	47333796	47333797	0.2043	rs1354263	4.49	rs12749507	0.086454	-4.91	0.25581	420	420	susie	0.11	1.6e-05	-0.42133	0.673516	Frontal.Cortex	1	0.958416
ENSG00000164620.8	5	141636949	141636950	0.3235	rs3855086	3.85	rs251018	0.00512	-3.56	-0.4103	525	525	susie	0.015	0.069	-0.4212	0.67359	Putamen	1	0.95845
ENSG00000154027.18	1	77282050	77282051	0.4592	rs2281305	-3.45	rs4949655	0.271	12.37	0.42105	442	1	top1	0.27	2.8e-40	0.42105	0.67372	Blood	1	0.95845
ENSG00000177465.4	14	73591705	73591706	0.298	rs10129550	-2.75	rs12590145	0.057887	4.65	-0.0547	375	17	lasso	0.084	0.00014	0.421	0.673747	Hypothalamus	1	0.95845
ENSG00000177096.8	22	42074250	42074251	0.0671	rs17377643	3.34	rs1801311	0.04575	-5.4	0.37153	340	340	susie	0.048	1.1e-07	-0.42092	0.673815	Blood	1	0.95845
ENSG00000163501.6	2	219060466	219060467	0.2405	rs1039897	-4.17	rs883045	0.22034	-6.78	-0.3636	400	6	lasso	0.27	2.3e-14	0.4209	0.67383	Cerebellum	1	0.95845
ENSG00000188051.6	19	17448566	17448567	0.2671	rs8112256	-2.64	rs17457472	-0.00534	-3.02	-1.08403	436	436	susie	0.0088	0.11	0.4209	0.673831	Cerebellum	1	0.95845
ENSG00000054793.13	20	51768633	51768634	0.2331	rs1205693	-3.43	rs7261003	0.01299	-4.4	0.8715	534	33	enet	0.065	0.00077	0.4208	0.67393	Frontal.Cortex	1	0.95845
ENSG00000261159.1	3	128860525	128860526	0.325	rs12495912	-3.38	rs9871612	0.046191	4.65	0.57962	354	38	enet	0.14	9.6e-05	-0.42073	0.67395	Substantia.Nigra	1	0.95845
ENSG00000261455.1	7	152463785	152463786	0.2266	rs10487892	2.77	rs3087586	0.149751	-4.46	-0.4207	250	1	top1	0.15	8.2e-06	0.4207	0.67399	Amygdala	1	0.95845
ENSG00000278627.1	17	58203002	58203003	0.3565	rs302877	3.72	rs17762644	0.179505	6.09	-0.421053	414	1	top1	0.18	8.3e-10	-0.4211	0.674	Cerebellum	1	0.95845
ENSG00000184908.17	1	16043735	16043736	0.5512	rs12064256	-3.94	rs28695308	0.113599	-5.42	-0.4878	377	52	enet	0.27	1.1e-12	0.42028	0.674	Cerebellar.Hemisphere	1	0.95845
ENSG00000148942.14	11	26723426	26723427	0.2308	rs920698	2.83	rs7112514	0.01676	-4.17	-0.1707	537	6	lasso	0.036	0.01	-0.4207	0.674	Frontal.Cortex	1	0.95845
ENSG00000132952.11	13	30617692	30617693	0.3213	rs1034152	3.76	rs9579607	-0.001639	-3.82	-1.3433	575	575	susie	0.056	0.0017	0.42073	0.674	Hypothalamus	1	0.95845
ENSG00000002016.17	12	990052	990053	0.2884	rs2075028	-2.61	rs2107614	0.039549	3.96	-0.27347	405	405	susie	0.086	3.8e-05	0.4203	0.674	Nucleus.Accumbens	1	0.95845
ENSG00000196455.7	3	130746828	130746829	0.1898	rs3732503	-3.01	rs17748304	0.009051	3.57	-0.2556	385	32	enet	0.043	0.015	-0.4206	0.67401	Spine	1	0.95845
ENSG00000105072.8	19	16496310	16496311	0.1888	rs370978	-2.62	rs10409518	0.142503	-5.32	-0.4205	382	1	top1	0.14	9.7e-08	0.4205	0.67412	Nucleus.Accumbens	1	0.958562
ENSG00000105393.15	19	17267349	17267350	0.0557	rs8112256	-2.77	rs1529482	0.022175	4.38	0.2439	411	4	lasso	0.026	7.8e-05	0.4203	0.674267	Blood	1	0.958648
ENSG00000171806.11	1	169794965	169794966	0.1111	rs516935	1.99	rs17601631	0.132	-8.94	0.42029	555	1	top1	0.13	4e-19	-0.42029	0.67427	Blood	1	0.958648
ENSG00000143107.8	1	108712656	108712657	0.0392	rs10494099	2.4	rs970860	0.00131	3.21	1.11498	326	4	lasso	0.0047	0.056	0.42026	0.67429	Blood	1	0.958648
ENSG00000111052.7	12	80889368	80889369	0.2903	rs11838287	-2.65	rs3782169	0.039066	-4.51	0.3085	415	415	susie	0.064	0.00082	-0.42024	0.674308	Cerebellar.Hemisphere	1	0.958648
ENSG00000198951.11	22	42070841	42070842	0.277	rs17377643	3.34	rs13057094	0.23098	-7.48	0.4388	339	31	enet	0.28	4.9e-15	-0.4201	0.6744	Cortex	1	0.958648
ENSG00000047346.12	15	52709816	52709817	0.2003	rs1501024	2.85	rs11630559	0.058698	-4.49	-0.05867	489	13	enet	0.081	0.00024	-0.42013	0.6744	Hippocampus	1	0.958648
ENSG00000272030.1	1	153634396	153634397	0.51	rs6671009	2.03	rs3818632	0.26515	6.11	0.46411	404	404	susie	0.31	1.3e-09	0.42012	0.6744	Substantia.Nigra	1	0.958648
ENSG00000172780.16	3	129122800	129122801	0.1333	rs10934885	-4.36	rs9826969	0.125299	5.36	-0.1951	310	310	susie	0.13	3.2e-07	-0.41994	0.674527	Cerebellum	1	0.958779
ENSG00000227963.1	1	110318881	110318882	0.2689	rs923826	-3.18	rs2201808	-0.006041	-3.46	1.12281	557	5	lasso	0.022	0.059	-0.4199	0.67457	Amygdala	1	0.958779
ENSG00000072958.8	19	16197577	16197578	0.399	rs11672396	2.5	rs12461400	0.160929	-5.74	-0.5374	444	7	lasso	0.19	7.7e-09	0.4199	0.674586	Cerebellar.Hemisphere	1	0.958779
ENSG00000112378.11	6	138107510	138107511	0.2392	rs600144	3.62	rs2152010	0.0562	-4.42	0.1708	468	21	enet	0.076	9e-05	0.41955	0.674814	Cortex	1	0.958892
ENSG00000283196.1	2	89585651	89585652	0.1151	rs2556012	1.44	rs11901621	0.01507	-3.5	-0.227505	10	6	enet	0.054	0.00094	-0.41943	0.674899	Cortex	1	0.958892
ENSG00000254860.5	11	8964773	8964774	0.472	rs4929923	3.66	rs3815991	0.400033	6.36	-0.4194	346	1	top1	0.4	1e-12	-0.4194	0.674916	Substantia.Nigra	1	0.958892
ENSG00000149582.15	11	118531197	118531198	0.1779	rs2276064	3.45	rs11216899	0.10901	-4.42	-0.8197	441	441	susie	0.12	3.3e-05	0.42	0.675	ACC	1	0.958892
ENSG00000141543.9	17	80147182	80147183	0.3182	rs745570	-4.92	rs4889908	-0.00481	3.48	0.5461	462	27	enet	0.014	0.11	0.41872	0.675	Amygdala	1	0.958892
ENSG00000172992.11	17	45061108	45061109	0.2375	rs11012	-5.25	rs7213273	0.178151	-10.19	-1.2407	321	321	susie	0.22	2.8e-32	0.41897	0.675	Blood	1	0.958892
ENSG00000254860.5	11	8964773	8964774	0.4847	rs4929923	3.66	rs3815991	0.3403	7.34	-0.4194	358	1	top1	0.34	6.5e-16	-0.4194	0.675	Frontal.Cortex	1	0.958892
ENSG00000254860.5	11	8964773	8964774	0.673	rs4929923	3.66	rs3815991	0.42237	7	-0.4194	358	1	top1	0.42	2.4e-15	-0.4194	0.675	Spine	1	0.958892
ENSG00000263627.1	18	9615263	9615264	0.442	rs12959725	3.69	rs2289684	0.38226	7.75	-0.2181	529	19	enet	0.39	1.8e-18	-0.4192	0.675074	Frontal.Cortex	1	0.958892
ENSG00000051620.10	6	138403560	138403561	0.4345	rs12524275	-3.37	rs7765991	0.321182	-7.83	-0.0698	460	26	enet	0.36	9.8e-20	0.41914	0.675111	Cerebellum	1	0.958892
ENSG00000174928.15	3	155806350	155806351	0.2263	rs9856468	-3.3	rs416063	0.101	4.78	0.34881	345	345	susie	0.1	2.1e-05	0.41912	0.67513	Cerebellar.Hemisphere	1	0.958892
ENSG00000271964.1	3	16314438	16314439	0.1572	rs2730335	3.65	rs567541	0.09501	4.93	-0.45	552	552	susie	0.099	8.7e-06	-0.41911	0.67513	Cortex	1	0.958892
ENSG00000237541.3	6	32741341	32741342	0.6514	rs11967235	2.67	rs28366298	0.36295	7.46	-0.5383	260	21	enet	0.4	8.1e-19	-0.4191	0.67515	Putamen	1	0.958892
ENSG00000183513.8	2	98608514	98608515	0.2287	rs3769691	-3.29	rs6736755	0.123381	4.96	0.40426	313	313	susie	0.14	9.3e-07	0.41888	0.6753	Hippocampus	1	0.958892
ENSG00000198355.4	22	49960512	49960513	0.212	rs9616730	3.28	rs137856	0.079	4.63	0.4188	434	1	top1	0.079	0.00021	0.418785	0.67537	Cerebellar.Hemisphere	1	0.958892
ENSG00000272941.1	7	135168402	135168403	0.1318	rs10281202	-3.16	rs6978050	0.015185	3.39	-1.13	453	453	susie	0.037	0.0045	-0.41875	0.6754	Cerebellum	1	0.958892
ENSG00000102882.11	16	30123505	30123506	0.162	rs6565169	-3.66	rs9924308	0.00804	-3.71	-0.7789	224	224	susie	0.054	0.0071	0.4187	0.67546	Spine	1	0.958892
ENSG00000224086.5	22	21938584	21938585	0.1805	rs5995959	3.44	rs240066	0.143894	-10.18	-1.22951	416	416	susie	0.23	1.7e-33	0.4186	0.675505	Blood	1	0.958892
ENSG00000247796.2	5	53109841	53109842	0.2757	rs4295342	-2.5	rs17298431	0.262677	6.89	-0.4186	552	1	top1	0.26	4e-13	-0.4186	0.675505	Caudate	1	0.958892
ENSG00000247796.2	5	53109841	53109842	0.309	rs4295342	-2.5	rs17298431	0.21965	5.95	-0.4186	552	1	top1	0.22	4.1e-10	-0.4186	0.675505	Hypothalamus	1	0.958892
ENSG00000247796.2	5	53109841	53109842	0.2726	rs4295342	-2.5	rs17298431	0.207789	5.03	-0.4186	552	1	top1	0.21	1.1e-07	-0.4186	0.67551	Amygdala	1	0.958892
ENSG00000247796.2	5	53109841	53109842	0.2398	rs4295342	-2.5	rs17298431	0.15495	5.3	-0.4186	552	1	top1	0.15	2e-07	-0.4186	0.67551	Cerebellar.Hemisphere	1	0.958892
ENSG00000247796.2	5	53109841	53109842	0.283	rs4295342	-2.5	rs17298431	0.228935	6.59	-0.418605	552	1	top1	0.23	4.4e-12	-0.4186	0.67551	Cortex	1	0.958892
ENSG00000247796.2	5	53109841	53109842	0.3676	rs4295342	-2.5	rs17298431	0.23992	6.2	-0.4186	552	1	top1	0.24	4.5e-11	-0.4186	0.67551	Frontal.Cortex	1	0.958892
ENSG00000168702.17	2	142131700	142131701	0.249	rs16846822	-2.68	rs1523707	0.02676	-3.93	-0.275	484	10	lasso	0.039	0.027	0.4185	0.67559	Substantia.Nigra	1	0.958892
ENSG00000160307.9	21	46605207	46605208	0.217	rs16979358	2.36	rs7282606	0.004381	-4.06	-0.1936	306	37	enet	0.079	6.8e-05	0.4185	0.67561	Cortex	1	0.958892
ENSG00000138316.10	10	70672802	70672803	0.6005	rs1904589	3.23	rs10999456	0.300181	6.88	-0.5334	676	14	lasso	0.31	1.2e-13	-0.41841	0.675646	Hippocampus	1	0.958892
ENSG00000248334.6	15	28737582	28737583	0.2282	rs11631641	2.3	rs12442637	0.095235	-7.87	-0.4035	201	201	susie	0.11	3.3e-16	0.4184	0.675675	Blood	1	0.958892
ENSG00000248290.1	6	32012471	32012472	0.348	rs3131382	3.28	rs391165	0.05664	-4.48	1.3548	186	17	enet	0.17	2.3e-06	0.4184	0.67568	Spine	1	0.958892
ENSG00000123179.13	13	49691474	49691475	0.3923	rs1535468	3.14	rs9568298	0.172334	-6.13	0.5857	397	25	enet	0.24	6.5e-11	0.41837	0.6757	Hypothalamus	1	0.958892
ENSG00000107614.21	10	17202053	17202054	0.1877	rs3928773	-4.31	rs11254389	0.02778	-4.09	-0.04697	651	651	susie	0.032	0.0087	0.41811	0.67586	Cortex	1	0.958892
ENSG00000142856.16	1	63529185	63529186	0.6389	rs6663920	-3.22	rs17391823	0.389408	8.74	0.4186	488	1	top1	0.39	6.7e-22	0.4186	0.676	Cerebellum	1	0.958892
ENSG00000116396.14	1	110211342	110211343	0.3344	rs923826	-3.3	rs2784144	0.111721	5.55	0.42227	563	50	enet	0.13	1.7e-07	-0.41725	0.676	Cerebellum	1	0.958892
ENSG00000117595.10	1	209806174	209806175	0.6062	rs1883331	4.01	rs7545542	0.460327	-9.64	0.87071	501	501	susie	0.5	3.3e-30	-0.4177	0.676	Cerebellum	1	0.958892
ENSG00000262879.5	17	47100322	47100323	0.4368	rs199457	-5.32	rs17676978	0.176021	6.82	0.261538	301	21	enet	0.23	1.2e-12	0.4186	0.676	Cerebellum	1	0.958892
ENSG00000136161.12	13	48533255	48533256	0.1909	rs7489858	-3.32	rs10492513	-0.00549	-3.83	-1.4925	390	21	enet	0.036	0.0059	0.4179	0.676	Cortex	1	0.958892
ENSG00000283141.1	10	129784982	129784983	0.236	rs2259409	-4.63	rs7908271	0.135	-4.97	0.41793	561	1	top1	0.14	1.3e-06	-0.41793	0.676	Frontal.Cortex	1	0.958892
ENSG00000166260.10	17	54968763	54968764	0.4617	rs1465353	-3.28	rs12165058	0.2236	6.83	-0.5296	499	12	enet	0.32	8e-15	-0.4177	0.676	Frontal.Cortex	1	0.958892
ENSG00000274767.1	17	36183234	36183235	0.6511	rs17617750	3.15	rs8064426	0.224	-5.95	-0.71586	301	301	susie	0.26	2e-11	0.41812	0.676	Hippocampus	1	0.958892
ENSG00000230528.7	17	20436336	20436337	0.2273	rs10491107	2.9	rs4924810	0.231137	-7.3	-0.50739	179	179	susie	0.29	2e-15	0.4176	0.676	Nucleus.Accumbens	1	0.958892
ENSG00000134755.14	18	31102414	31102415	0.0728	rs1365294	-3.09	rs16961585	-0.00174	3.55	-0.327	489	489	susie	0.0042	0.068	-0.4179	0.676021	Blood	1	0.958892
ENSG00000255916.1	12	132329849	132329850	0.2152	rs28673848	-3.23	rs28534932	0.047169	4.46	-1.0552	329	12	enet	0.053	0.00086	-0.41789	0.67603	Cerebellum	1	0.958892
ENSG00000248508.6	15	40039310	40039311	0.3672	rs2412508	3.43	rs8041057	0.18888	-5.61	1.2222	447	20	enet	0.2	4.7e-09	-0.4178	0.6761	Hypothalamus	1	0.958892
ENSG00000101158.13	20	58981207	58981208	0.3805	rs4812042	4.27	rs6070684	0.105653	-5.45	0.0577	553	7	lasso	0.18	1.3e-08	-0.4177	0.6761	Hypothalamus	1	0.958892
ENSG00000163873.9	1	37034128	37034129	0.2833	rs218417	2.7	rs963295	0.029793	4.13	-0.44146	437	437	susie	0.072	0.0004	-0.41778	0.676111	Frontal.Cortex	1	0.958892
ENSG00000204186.7	2	206274662	206274663	0.1436	rs1558847	3.83	rs1375352	0.093998	4.97	-0.2888	431	431	susie	0.11	1.7e-05	-0.4177	0.67614	Putamen	1	0.958892
ENSG00000189171.14	1	153631359	153631360	0.4297	rs6671009	2.03	rs28754733	0.263	6.62	0.4177	404	1	top1	0.26	4.7e-12	0.41772	0.67615	Hypothalamus	1	0.958892
ENSG00000268686.1	19	49388080	49388081	0.2868	rs10415576	-4.1	rs2288481	0.1976	-5.66	0.83333	373	3	lasso	0.25	5.3e-10	-0.41769	0.67617	ACC	1	0.958892
ENSG00000172803.17	11	65833640	65833641	0.7336	rs1892938	-3.2	rs2231884	0.518666	9.99	-0.8909	347	21	enet	0.53	5.6e-32	-0.4175	0.676315	Cortex	1	0.958958
ENSG00000137269.14	6	53794496	53794497	0.178	rs10484785	3.17	rs6906921	0.12569	4.57	0.4173	529	1	top1	0.13	4.5e-05	0.4173	0.676463	Amygdala	1	0.958958
ENSG00000226026.5	1	95233981	95233982	0.0681	rs2700338	-2.94	rs12410620	0.031	-4.35	-0.41727	492	1	top1	0.031	1.7e-05	0.41727	0.67648	Blood	1	0.958958
ENSG00000158528.11	7	94907201	94907202	0.1509	rs10261761	2.88	rs17166665	0.000269	-3.55	-0.324	356	356	susie	0.0063	0.14	0.41726	0.676489	Cerebellum	1	0.958958
ENSG00000119969.14	10	94501433	94501434	0.1575	rs1934968	-2.42	rs11187998	0.000534	3.93	0.35	340	340	susie	0.028	0.022	-0.41719	0.676543	Hippocampus	1	0.958958
ENSG00000187695.8	3	128969403	128969404	0.1435	rs12495912	-3.38	rs789230	-0.007511	-3.48	-0.67391	327	28	enet	0.012	0.11	0.41709	0.67661	ACC	1	0.958958
ENSG00000241106.6	6	32817047	32817048	0.695	rs11967235	2.67	rs2071473	0.228944	-7.37	-0.0674	272	272	susie	0.51	3.1e-25	0.4171	0.67664	Hippocampus	1	0.958958
ENSG00000177511.5	18	57350812	57350813	0.221	rs9960828	-3.5	rs948651	0.02097	4.24	0.0268	530	6	lasso	0.043	0.0052	-0.417	0.676683	Frontal.Cortex	1	0.958958
ENSG00000226251.5	1	212238976	212238977	0.4599	rs12401671	3.8	rs2120770	0.494783	9.46	-0.41699	442	1	top1	0.49	1.5e-28	-0.41699	0.67669	Nucleus.Accumbens	1	0.958958
ENSG00000206341.7	6	29888466	29888467	0.724	rs4713216	1.44	rs1362126	0.3441	7.45	-0.4286	41	20	enet	0.5	3.9e-25	-0.417	0.67671	Cerebellar.Hemisphere	1	0.958958
ENSG00000228793.1	6	3624746	3624747	0.815	rs11242890	3.67	rs226953	0.511	-7.19	-0.4324	610	21	lasso	0.53	7e-18	0.4169	0.676725	Substantia.Nigra	1	0.958958
ENSG00000188786.9	1	37859619	37859620	0.3485	rs12083795	2.78	rs4653311	0.054362	4	0.66	453	453	susie	0.11	1.9e-05	0.41688	0.67677	Putamen	1	0.958958
ENSG00000231943.7	2	113542671	113542672	0.395	rs11123180	3.22	rs11123205	0.10017	-4.16	1.4	390	390	susie	0.11	0.00017	-0.4169	0.676776	Spine	1	0.958958
ENSG00000204789.4	6	27360220	27360221	0.0689	rs1321578	-3.156	rs12189640	0.00334	-3.7	-0.2436	385	37	enet	0.011	0.0087	-0.4168	0.6768	Blood	1	0.958958
ENSG00000184227.7	14	73537113	73537114	0.7759	rs10129550	-2.75	rs8018967	0.163	-6.48	0.1786	355	31	enet	0.36	2.1e-19	0.4168	0.67681	Nucleus.Accumbens	1	0.958958
ENSG00000141084.10	16	67806651	67806652	0.2227	rs1471142	2.43	rs5923	0.050887	-4.11	0.70192	220	6	lasso	0.07	0.00019	-0.41681	0.676818	Nucleus.Accumbens	1	0.958958
ENSG00000119318.12	9	107283136	107283137	0.1301	rs4978566	-2.83	rs10868	0.052762	-6.81	-0.1017	530	20	enet	0.1	3.2e-15	0.41671	0.6769	Blood	1	0.958958
ENSG00000101452.14	20	38962298	38962299	0.241	rs912180	3.15	rs761280	0.0016	2.96	0.52112	415	59	enet	0.016	0.048	0.4167	0.6769	Cerebellum	1	0.958958
ENSG00000211696.2	7	38330934	38330935	0.0642	rs921396	-2.67	rs3778893	0.033597	-5.36	-0.4167	645	1	top1	0.034	7.8e-06	0.41667	0.67692	Blood	1	0.958958
ENSG00000011083.8	5	150189956	150189957	0.48	rs245068	3.258	rs17652561	0.324	-7.87	0.4167	559	1	top1	0.32	9.9e-18	-0.41667	0.67692	Cerebellum	1	0.958958
ENSG00000011083.8	5	150189956	150189957	0.4383	rs245068	3.26	rs17652561	0.29132	-6.92	0.41667	556	1	top1	0.29	1.8e-13	-0.41667	0.67692	Cerebellar.Hemisphere	1	0.958958
ENSG00000163904.12	3	185582495	185582496	0.1115	rs9820527	-2.65	rs7613002	0.138996	5.44	-0.4167	352	1	top1	0.14	8.2e-08	-0.41667	0.676922	Cerebellum	1	0.958958
ENSG00000250506.7	17	76000905	76000906	0.7648	rs8074291	2.51	rs2069528	0.430039	-8.23	-0.1957	401	25	enet	0.46	7.3e-23	0.416	0.677	Cerebellar.Hemisphere	1	0.958958
ENSG00000235821.1	6	29751147	29751148	0.133	rs4713216	1.44	rs385492	0.0116	3.08	0.5854	41	41	susie	0.031	0.016	-0.416562	0.677	Hypothalamus	1	0.958958
ENSG00000064995.16	6	34888088	34888089	0.1122	rs9348964	-4.37	rs2140418	0.02094	4.05	-0.4165	370	1	top1	0.021	0.029	-0.4165	0.677	Nucleus.Accumbens	1	0.958958
ENSG00000128833.12	15	52295797	52295798	0.2148	rs1035738	3.06	rs3794541	0.091349	-4.12	0.41648	386	1	top1	0.091	0.0001	-0.41648	0.6771	Hippocampus	1	0.959011
ENSG00000237529.1	9	83276375	83276376	0.2655	rs12555475	3.19	rs10114696	0.02209	4.22	0.4151	543	42	enet	0.073	0.00014	-0.41636	0.6771	Nucleus.Accumbens	1	0.959011
ENSG00000145241.10	4	67545605	67545606	0.3182	rs7699834	3.5	rs2319227	0.161	-5.76	-0.41636	407	1	top1	0.16	6.6e-09	0.41636	0.67714	Cerebellum	1	0.959023
ENSG00000271828.1	5	56927873	56927874	0.1686	rs40497	-3.614	rs185220	0.01249	-4.22	-0.21429	494	494	susie	0.02	0.043	0.41617	0.67729	Cerebellar.Hemisphere	1	0.959069
ENSG00000183549.10	16	20409533	20409534	0.2747	rs4506906	3.19	rs11860025	0.019482	-4.07	-0.26437	398	30	enet	0.071	0.00017	-0.41603	0.677389	Nucleus.Accumbens	1	0.959069
ENSG00000117362.12	1	150269579	150269580	0.2035	rs12738490	-2.28	rs12139286	0.019653	3.5	-1.69492	243	5	lasso	0.022	0.029	-0.416	0.677398	Caudate	1	0.959069
ENSG00000166073.10	15	39920891	39920892	0.1406	rs28989189	-3.56	rs2291627	0.02712	-4.08	0.47115	459	7	lasso	0.053	0.00083	0.41587	0.6775	Cerebellum	1	0.959069
ENSG00000105968.18	7	44848082	44848083	0.1986	rs7799222	2.6	rs11984372	0.0339	3.89	-0.27505	429	15	lasso	0.035	0.0063	-0.41576	0.67759	Cortex	1	0.959069
ENSG00000117595.10	1	209806174	209806175	0.3278	rs1883331	4.01	rs651141	0.233	11.84	-1.025	514	6	lasso	0.3	1.6e-44	-0.41556	0.67773	Blood	1	0.959069
ENSG00000231441.1	6	56844001	56844002	0.317	rs11965193	3.12	rs6904535	-6.88e-05	4.27	-0.4314	336	30	enet	0.046	0.018	-0.4155	0.67777	Substantia.Nigra	1	0.959069
ENSG00000259433.2	15	45332633	45332634	0.2733	rs2247958	-2.66	rs872192	0.248	-6.59	0.3532	325	325	susie	0.26	6.4e-12	-0.415437	0.67782	Frontal.Cortex	1	0.959069
ENSG00000112308.12	6	24720835	24720836	0.32	rs9461119	-2.96	rs3813687	0.197253	10.62	-0.38998	613	613	susie	0.2	2.1e-29	-0.4154	0.67788	Blood	1	0.959069
ENSG00000081818.3	5	141121798	141121799	0.255	rs3844598	-2.58	rs31801	0.10027	-3.88	0.4154	439	1	top1	0.1	0.00033	-0.4154	0.67788	Spine	1	0.959069
ENSG00000119321.8	9	113221360	113221361	0.2777	rs7046095	-3.07	rs4979220	0.041677	-5.02	0.1379	581	23	enet	0.093	1.6e-05	-0.4153	0.6779	Cortex	1	0.959069
ENSG00000188573.7	5	168529115	168529116	0.3019	rs6555834	2.71	rs12654410	0.045488	4.13	-0.7512	602	16	lasso	0.065	0.00096	0.4153	0.67795	Hippocampus	1	0.959069
ENSG00000230528.7	17	20436336	20436337	0.4424	rs10491107	2.9	rs2013441	0.30651	-6.58	-0.07143	172	172	susie	0.34	5.5e-14	0.4147	0.678	ACC	1	0.959069
ENSG00000213593.9	11	57712599	57712600	0.1769	rs11570196	3.81	rs4432037	0.00416	3.18	-0.4154	386	1	top1	0.0042	0.18	-0.41538	0.678	Cerebellum	1	0.959069
ENSG00000260461.1	10	103879760	103879761	0.211	rs10883886	-2.77	rs7100920	0.0703	-4.05	0.41463	417	1	top1	0.07	0.00046	-0.41463	0.678	Frontal.Cortex	1	0.959069
ENSG00000092445.11	15	41557674	41557675	0.1543	rs11630972	3.31	rs8035855	0.004267	3.45	-0.569	366	366	susie	0.015	0.071	-0.41522	0.678	Hippocampus	1	0.959069
ENSG00000122965.10	12	113966370	113966371	0.3853	rs12816687	-3.78	rs11066776	0.181403	-5.91	-0.41507	646	1	top1	0.18	1.4e-09	0.4151	0.678	Nucleus.Accumbens	1	0.959069
ENSG00000267731.1	17	68189883	68189884	0.2344	rs3815357	2.94	rs1860040	0.10068	-5.09	-0.66367	341	10	enet	0.12	6.5e-07	0.4157	0.678	Nucleus.Accumbens	1	0.959069
ENSG00000198563.13	6	31542447	31542448	0.2268	rs3131382	3.51	rs2523506	0.0938	5.26	0.017857	274	274	susie	0.13	1.9e-07	0.41513	0.67804	Cerebellum	1	0.959069
ENSG00000070413.19	22	19122453	19122454	0.2426	rs13447279	4.1	rs2057754	0.210061	6.37	0.7428	363	10	lasso	0.23	1.2e-11	0.4151	0.67806	Caudate	1	0.959069
ENSG00000138100.13	2	27282391	27282392	0.301	rs12991828	-4.02	rs11675428	0.07177	4.29	-0.4151	300	1	top1	0.072	0.00098	-0.41509	0.6781	ACC	1	0.959069
ENSG00000270947.1	19	22455987	22455988	0.2247	rs2074332	-2.47	rs2116865	0.02436	3.91	-0.4257	312	6	lasso	0.1	0.00022	0.4151	0.6781	Amygdala	1	0.959069
ENSG00000147576.15	8	66432485	66432486	0.3317	rs7014758	3.91	rs1060242	0.311927	-7.62	-0.6189	300	3	lasso	0.35	1.1e-18	0.41505	0.678105	Cortex	1	0.959069
ENSG00000214513.3	2	73202257	73202258	0.4434	rs1881244	2.21	rs11902788	0.18109	6.38	-0.3462	272	7	lasso	0.21	1.4e-11	-0.415	0.67815	Cerebellum	1	0.959069
ENSG00000145506.13	5	1008828	1008829	0.1891	rs6898632	2.35	rs6876150	0.095999	4.67	-0.41488	365	1	top1	0.096	2.1e-05	-0.41488	0.678228	Caudate	1	0.959069
ENSG00000163633.10	4	86936201	86936202	0.0725	rs11097148	-2.19	rs7657530	0.0202	-5	-0.49482	321	11	enet	0.022	0.00026	0.41485	0.67825	Blood	1	0.959069
ENSG00000105185.11	19	32581067	32581068	0.3435	rs4805721	-3.8	rs12150976	0.251237	6.75	-0.4149	404	1	top1	0.25	1.5e-12	-0.41485	0.67825	Caudate	1	0.959069
ENSG00000169592.14	16	29995293	29995294	0.2927	rs6565169	-3.58	rs9932702	0.196581	-6.27	0.4148	201	1	top1	0.2	1.1e-10	-0.41485	0.67825	Cerebellum	1	0.959069
ENSG00000169592.14	16	29995293	29995294	0.0665	rs6565169	-3.6	rs9932702	0.091006	-7.24	0.41485	203	1	top1	0.091	2e-13	-0.41485	0.678254	Blood	1	0.959069
ENSG00000149932.16	16	29940884	29940885	0.1503	rs6565169	-3.91	rs9932702	-0.00245	-2.67	0.41485	182	1	top1	-0.0025	0.46	-0.41485	0.678254	Nucleus.Accumbens	1	0.959069
ENSG00000083845.8	19	58386399	58386400	0.1348	rs260474	2.76	rs893179	0.12025	-4.72	0.4148	314	1	top1	0.12	1.9e-06	-0.41479	0.67829	Caudate	1	0.959069
ENSG00000083845.8	19	58386399	58386400	0.1806	rs260474	2.76	rs893179	0.115219	-5.09	0.41479	314	1	top1	0.12	1.5e-06	-0.4148	0.67829	Cortex	1	0.959069
ENSG00000273164.1	22	19023055	19023056	0.767	rs13447279	4.65	rs2871006	0.44671	-8.69	0.3347	312	312	susie	0.46	6.8e-23	-0.4148	0.67831	Frontal.Cortex	1	0.959069
ENSG00000223813.2	7	29563669	29563670	0.2501	rs10486612	-3.2	rs1558634	0.01479	4.07	-0.85975	630	35	enet	0.03	0.017	0.41476	0.67831	Frontal.Cortex	1	0.959069
ENSG00000164346.9	5	74768930	74768931	0.4212	rs11748460	3.42	rs16872323	0.399	15	0.28412	475	23	enet	0.42	2.4e-67	0.4147	0.67836	Blood	1	0.959069
ENSG00000198919.12	3	108589681	108589682	0.1649	rs7651205	-2.75	rs13059124	0.177478	10.38	-0.29058	441	441	susie	0.19	5e-27	-0.4147	0.6784	Blood	1	0.959069
ENSG00000131069.19	20	34872145	34872146	0.2624	rs6120669	1.89	rs6088635	0.23807	-6.62	0.41463	348	1	top1	0.24	6.8e-12	-0.41463	0.6784	Caudate	1	0.959069
ENSG00000076513.16	12	109999185	109999186	0.1698	rs2058807	3.51	rs28675894	0.053344	-4.06	-0.4146	305	1	top1	0.053	0.0021	0.41463	0.67841	Cerebellar.Hemisphere	1	0.959069
ENSG00000187626.8	6	28252223	28252224	0.2968	rs1873213	-2.37	rs10456357	-0.00408	-2.82	0.691589	420	70	enet	0.12	8.4e-07	0.41463	0.67842	Cerebellum	1	0.959069
ENSG00000112992.16	5	43602691	43602692	0.2059	rs7736477	-2.91	rs7713458	0.00401	3.67	-0.87838	253	253	susie	0.02	0.042	-0.41459	0.67844	Cerebellar.Hemisphere	1	0.959069
ENSG00000130348.11	6	106629577	106629578	0.542	rs685907	3.25	rs11153019	0.47167	-9.02	-0.4145	506	1	top1	0.47	1.5e-25	0.4145	0.67849	Caudate	1	0.959069
ENSG00000170632.13	7	103074880	103074881	0.6733	rs17132619	-2.36	rs12113318	0.070232	-4.97	0.35	241	41	enet	0.16	1.2e-07	0.4145	0.67851	Frontal.Cortex	1	0.959069
ENSG00000079950.13	6	132513197	132513198	0.1069	rs1983568	3.21	rs7758872	0.044573	-5.67	0.32587	539	539	susie	0.056	8.5e-09	-0.4145	0.67852	Blood	1	0.959069
ENSG00000125952.18	14	65102694	65102695	0.1565	rs11621604	2.72	rs7141753	0.040421	5.97	0.0714	444	24	enet	0.081	4e-12	-0.4144	0.678591	Blood	1	0.959093
ENSG00000100325.14	22	29838303	29838304	0.362	rs2009354	-2.52	rs7290420	0.17376	5.04	-0.9802	380	8	lasso	0.25	7.5e-09	-0.4144	0.6786	Spine	1	0.959093
ENSG00000163624.5	4	84582978	84582979	0.129	rs17008469	3.34	rs1545330	0.084073	4.29	0.41393	303	1	top1	0.084	0.00014	0.4139	0.67892	Hypothalamus	1	0.959169
ENSG00000197705.9	18	32773061	32773062	0.2173	rs13381344	2.52	rs749676	0.1109	4.86	1.452	359	8	lasso	0.18	2.5e-08	0.4139	0.67893	Hypothalamus	1	0.959169
ENSG00000259416.2	15	85756236	85756237	0.2862	rs2169876	-2.81	rs7177107	0.19688	-5	1.20833	560	8	lasso	0.2	1.4e-06	-0.4139	0.67895	Substantia.Nigra	1	0.959169
ENSG00000251348.1	5	95768998	95768999	0.593	rs467144	-3.058	rs6556883	0.194	-6.77	0.0207	397	19	enet	0.3	4.4e-16	-0.41388	0.67896	Cerebellum	1	0.959169
ENSG00000144852.17	3	119780483	119780484	0.1627	rs11923854	-4.61	rs2461825	0.005232	-3.83	0.3722	498	498	susie	0.021	0.031	-0.4144	0.679	Caudate	1	0.959169
ENSG00000144837.8	3	119597841	119597842	0.1685	rs11923854	-4.61	rs1852211	-0.000931	3.49	-1.39216	506	506	susie	0.087	0.0001	-0.41383	0.679	Cerebellar.Hemisphere	1	0.959169
ENSG00000239672.7	17	51153535	51153536	0.5235	rs11652016	3.71	rs16949649	0.401955	8.62	-0.40764	431	431	susie	0.41	2e-22	-0.4139	0.679	Cortex	1	0.959169
ENSG00000108465.14	17	47967809	47967810	0.2465	rs9303544	-3.33	rs2285860	0.08526	-4.81	0.4124	386	12	enet	0.098	4e-05	-0.4136	0.679	Frontal.Cortex	1	0.959169
ENSG00000068383.18	10	132537819	132537820	0.2987	rs913193	-3.17	rs10870311	0.09906	-5.48	0.64086	474	474	susie	0.13	3.6e-07	-0.41326	0.679	Nucleus.Accumbens	1	0.959169
ENSG00000173825.6	11	65354766	65354767	0.288	rs35079323	2.78	rs2307264	-0.00381	3.25	0.1832	337	337	susie	0.015	0.07	-0.4135	0.679	Putamen	1	0.959169
ENSG00000196821.9	6	34696858	34696859	0.3485	rs9348964	-4.37	rs2814985	0.273395	6.73	0.4138	335	1	top1	0.27	4e-12	0.4138	0.679026	Hippocampus	1	0.959169
ENSG00000196821.9	6	34696858	34696859	0.43	rs9348964	-4.37	rs2814985	0.275168	6.92	0.4138	334	1	top1	0.28	9.1e-14	0.4138	0.67903	Caudate	1	0.959169
ENSG00000267199.1	18	12438889	12438890	0.476	rs546932	2.66	rs17615158	0.402181	-7.95	0.15	409	2	lasso	0.44	3.2e-21	-0.414	0.679113	Putamen	1	0.959242
ENSG00000224389.8	6	32014761	32014762	0.2723	rs3131382	3.38	rs1150755	0.118	5.47	0.404871	186	7	lasso	0.14	8.1e-08	-0.41351	0.67923	Cerebellum	1	0.959363
ENSG00000135587.8	6	109441356	109441357	0.149	rs2768552	-3.67	rs6916579	0.133371	5	-0.4134	386	1	top1	0.13	5e-07	-0.4134	0.67933	Caudate	1	0.95946
ENSG00000163606.10	3	112975121	112975122	0.2036	rs17320507	-2.48	rs2649878	0.02117	3.5	-1.6632	456	456	susie	0.059	0.0025	-0.41328	0.6794	ACC	1	0.95947
ENSG00000083544.13	13	60396456	60396457	0.243	rs11616749	2.7	rs9592018	0.05787	-4.09	-0.6957	456	7	lasso	0.1	3.1e-05	-0.41331	0.6794	Frontal.Cortex	1	0.95947
ENSG00000124574.14	6	43427365	43427366	0.2217	rs3025000	-3.57	rs2125739	0.092538	4.36	-0.413	412	1	top1	0.093	1.3e-05	-0.41304	0.679575	Cerebellum	1	0.959673
ENSG00000276846.1	19	37315619	37315620	0.1227	rs12972712	-2.29	rs3745764	0.033	-4.72	-0.19149	286	25	enet	0.1	6.9e-06	0.4129	0.67968	Cortex	1	0.959736
ENSG00000142185.16	21	44350162	44350163	0.6381	rs460380	-4.29	rs2096860	0.45167	-9.61	1	407	20	enet	0.46	1.1e-26	-0.41287	0.6797	Cerebellum	1	0.959736
ENSG00000101307.15	20	1620060	1620061	0.6737	rs1883522	2.35	rs2253427	0.551	17.55	0.4475	625	48	enet	0.65	2.1e-128	0.4128	0.67975	Blood	1	0.959736
ENSG00000063127.15	19	49325224	49325225	0.1596	rs10415576	-4.1	rs12982246	0.080373	4.31	0.41262	376	1	top1	0.08	4.8e-05	0.41262	0.679888	Cerebellum	1	0.959736
ENSG00000164674.15	6	158650013	158650014	0.0464	rs7772013	2.84	rs9457403	-0.001782	3.6	1.18182	496	12	enet	0.0024	0.13	0.4126	0.67993	Blood	1	0.959736
ENSG00000108424.9	17	47649475	47649476	0.1855	rs34692262	2.49	rs4794001	-0.00588	-3.54	-1.07647	395	18	enet	0.025	0.023	-0.4121	0.68	Caudate	1	0.959736
ENSG00000185290.3	7	56116399	56116400	0.5346	rs11761352	-3.07	rs11982736	0.262	7.21	-0.6679	276	9	lasso	0.37	3.9e-19	0.4131	0.68	Caudate	1	0.959736
ENSG00000198860.11	1	184051676	184051677	0.2089	rs12124394	-2.78	rs756199	0.159418	5.92	-0.62241	503	5	lasso	0.18	6.5e-10	-0.41252	0.68	Cerebellum	1	0.959736
ENSG00000002919.14	17	48103356	48103357	0.1164	rs9303544	-3.33	rs2109984	0.079112	-4.31	0.41188	445	1	top1	0.079	7.4e-05	-0.4119	0.68	Nucleus.Accumbens	1	0.959736
ENSG00000133112.16	13	45341343	45341344	0.1509	rs12877778	-2.81	rs1747109	0.058771	4.22	-0.0133	443	16	enet	0.062	0.00059	-0.4124	0.680036	Caudate	1	0.959736
ENSG00000218227.3	5	178055603	178055604	0.3749	rs6890425	-3.08	rs7708878	0.0688	-4.92	0.756367	389	8	enet	0.12	1.2e-06	-0.41225	0.68016	Cortex	1	0.959736
ENSG00000196295.11	7	30585971	30585972	0.8914	rs1203182	-3.73	rs38487	0.642341	9.99	0.7083	466	16	lasso	0.66	2.8e-38	0.4121	0.68029	Hypothalamus	1	0.959736
ENSG00000165621.8	13	96994729	96994730	0.479	rs7358964	-2.85	rs1933009	0.227862	4.98	-0.4498	355	355	susie	0.23	2.9e-07	-0.412	0.6803	Substantia.Nigra	1	0.959736
ENSG00000172260.14	1	72282733	72282734	0.196	rs12031844	3.25	rs1937186	0.037064	-3.98	-1.75926	309	15	enet	0.15	9.1e-06	0.412	0.680328	Spine	1	0.959736
ENSG00000112855.14	5	140693490	140693491	0.1028	rs4913073	2.8	rs2563292	0.020843	4.31	0.04082	359	359	susie	0.077	0.00014	0.41198	0.680352	Caudate	1	0.959736
ENSG00000162383.11	1	53142631	53142632	0.706	rs2297660	-5.53	rs1298238	0.34346	6.28	-0.3164	485	41	enet	0.39	1.6e-12	-0.41196	0.68037	Substantia.Nigra	1	0.959736
ENSG00000154277.12	4	41256412	41256413	0.2966	rs2304652	-3.07	rs11733342	0.141	-5.67	0.61224	466	466	susie	0.15	1.8e-08	-0.41194	0.68038	Cerebellum	1	0.959736
ENSG00000093010.13	22	19941606	19941607	0.179	rs5748215	4.07	rs2073762	-0.00513	3.26	-0.2247	564	564	susie	0.03	0.011	-0.412	0.6804	Cortex	1	0.959736
ENSG00000112294.12	6	24494851	24494852	0.1693	rs3829810	2.6	rs3761793	0.127351	-8.58	0.16129	620	9	lasso	0.13	2.9e-19	-0.4119	0.68042	Blood	1	0.959736
ENSG00000279347.1	8	119840384	119840385	0.3597	rs2305129	2.52	rs13268676	0.00915	4.38	0.45238	458	458	susie	0.18	4.7e-10	0.41184	0.680459	Cerebellum	1	0.959736
ENSG00000266441.1	18	6729167	6729168	0.5348	rs8086426	4.12	rs6506429	0.160897	-4.21	-0.412	598	1	top1	0.16	2.1e-05	0.412	0.680515	Substantia.Nigra	1	0.959736
ENSG00000070950.9	3	8963772	8963773	0.1043	rs9853191	3.18	rs2279974	0.005357	-3.53	0.44533	722	722	susie	0.022	0.00025	0.4116	0.68067	Blood	1	0.959736
ENSG00000086061.15	9	33025210	33025211	0.16	rs10813831	-3.2	rs10733465	0.05646	-3.93	0.4115	478	1	top1	0.056	0.0016	-0.4115	0.68067	Hypothalamus	1	0.959736
ENSG00000266441.1	18	6729167	6729168	0.339	rs8086426	4.12	rs6506429	0.18277	-5.09	-0.4115	598	1	top1	0.18	1.4e-07	0.412	0.6807	ACC	1	0.959736
ENSG00000204410.14	6	31739947	31739948	0.2203	rs3131382	3.35	rs497309	0.08592	-4.5	-1.1712	242	17	enet	0.1	3e-05	0.4115	0.68071	Putamen	1	0.959736
ENSG00000016391.10	3	53846389	53846390	0.3461	rs4244706	-2.43	rs9836592	0.192	-5.7	-0.39134	504	504	susie	0.19	5.4e-09	0.41142	0.68076	Cerebellar.Hemisphere	1	0.959736
ENSG00000205181.5	20	5504612	5504613	0.5976	rs16991615	-2.72	rs2423107	0.283	7.34	0.32672	575	10	lasso	0.3	2.5e-16	0.4113	0.6808	Cerebellum	1	0.959736
ENSG00000260619.1	15	80993257	80993258	0.2685	rs6495589	3.63	rs16972648	-0.00532	3.48	0.0989	461	6	lasso	0.00028	0.31	-0.4114	0.68081	Cerebellar.Hemisphere	1	0.959736
ENSG00000223745.7	1	93345886	93345887	0.5786	rs17110063	3.31	rs546	0.587967	-10.12	1.55556	299	27	enet	0.6	1.4e-35	0.4113	0.680837	Caudate	1	0.959736
ENSG00000066230.10	5	524331	524332	0.4471	rs6898632	2.35	rs11134054	0.0894	-7.24	-1.44231	342	342	susie	0.22	6.9e-32	0.4113	0.68085	Blood	1	0.959736
ENSG00000165238.16	9	93184915	93184916	0.2993	rs4535796	-2.8	rs10992671	0.10434	4.99	0.02165	436	19	enet	0.11	1.3e-06	0.41116	0.68095	Cerebellum	1	0.959736
ENSG00000002919.14	17	48103356	48103357	0.1494	rs9303544	-3.33	rs2109984	0.166	-5.59	0.41159	444	1	lasso	0.17	9e-09	-0.4116	0.681	Caudate	1	0.959736
ENSG00000273038.2	10	32889310	32889311	0.3236	rs2776947	-5.03	rs2490485	0.21051	-6.54	-0.4116	448	1	top1	0.21	2.1e-11	0.4116	0.681	Cerebellum	1	0.959736
ENSG00000229980.4	17	50866678	50866679	0.5376	rs17741	3.2	rs7221352	0.140699	-6.19	-0.587607	398	11	lasso	0.24	8.5e-13	-0.4105	0.681	Cerebellum	1	0.959736
ENSG00000239672.7	17	51153535	51153536	0.6082	rs11652016	3.71	rs16949649	0.56435	10.35	-0.411641	421	421	susie	0.57	6.3e-36	-0.4116	0.681	Cerebellum	1	0.959736
ENSG00000159111.12	17	47831533	47831534	0.7272	rs11655781	-3.14	rs12602461	0.411491	-8.05	0.9794	382	8	lasso	0.56	2.4e-29	-0.4115	0.681	Cerebellar.Hemisphere	1	0.959736
ENSG00000136444.9	17	50478799	50478800	0.2846	rs886568	3.59	rs9674937	0.094107	-4.97	0.03371	480	480	susie	0.11	3.5e-06	0.4112	0.681	Cortex	1	0.959736
ENSG00000239672.7	17	51153535	51153536	0.4752	rs11652016	3.71	rs16949649	0.44519	8.39	-0.4116	420	1	top1	0.45	8.5e-22	-0.4116	0.681	Frontal.Cortex	1	0.959736
ENSG00000203791.14	10	124791869	124791870	0.277	rs12570000	-3.64	rs7097254	0.094062	5.51	-0.01237	558	16	enet	0.15	3.5e-07	0.41051	0.681	Hypothalamus	1	0.959736
ENSG00000273038.2	10	32889310	32889311	0.2413	rs2776947	-5.03	rs2490485	0.16543	-5.97	-0.41165	448	1	top1	0.17	8e-09	0.41165	0.681	Nucleus.Accumbens	1	0.959736
ENSG00000239672.7	17	51153535	51153536	0.6639	rs11652016	3.71	rs16949649	0.486771	9.4	-0.41164	421	1	top1	0.49	6.1e-28	-0.4116	0.681	Nucleus.Accumbens	1	0.959736
ENSG00000026297.15	6	166957183	166957184	0.243	rs11759295	3.47	rs2236313	0.087804	5.41	0.675	683	14	lasso	0.12	1.6e-06	0.4109	0.681	Nucleus.Accumbens	1	0.959736
ENSG00000181924.6	11	73876967	73876968	0.1874	rs3819114	2.79	rs4409864	0.01065	-3.72	0.5829	334	7	lasso	0.061	0.0012	-0.411	0.681	Putamen	1	0.959736
ENSG00000239672.7	17	51153535	51153536	0.6859	rs11652016	3.71	rs16949649	0.412131	7.98	-0.4116	421	1	top1	0.41	2.3e-19	-0.4116	0.681	Putamen	1	0.959736
ENSG00000170827.9	9	133079899	133079900	0.3882	rs2773818	3.1	rs563864	0.116099	-5.78	-0.50545	519	8	lasso	0.15	2.1e-07	0.41099	0.6811	Cerebellar.Hemisphere	1	0.959833
ENSG00000204525.16	6	31272104	31272105	0.6283	rs3131382	3.24	rs2523578	0.16344	6.16	0.42569	204	33	enet	0.3	1.1e-13	0.41085	0.68118	Frontal.Cortex	1	0.959902
ENSG00000181798.2	2	231514338	231514339	0.3087	rs838448	-2.47	rs4973431	0.18497	-5.17	0.4105	353	1	top1	0.18	1.2e-07	-0.4105	0.6814	ACC	1	0.960093
ENSG00000248180.1	4	87207091	87207092	0.245	rs7685612	-3.27	rs12650763	0.0235	-3.5	0.41053	404	1	top1	0.023	0.042	-0.4105	0.6814	ACC	1	0.960093
ENSG00000063438.16	5	304175	304176	0.1443	rs1053226	-2.07	rs7727015	0.01551	3.83	0.7317	290	290	susie	0.054	0.0023	0.4105	0.68141	Putamen	1	0.960093
ENSG00000174705.12	5	172454522	172454523	0.3419	rs17074452	-2.72	rs2569218	0.12299	4.9	-0.0355	556	556	susie	0.13	2.6e-06	-0.4105	0.681445	Hypothalamus	1	0.960094
ENSG00000089006.16	20	17968911	17968912	0.0598	rs6080929	-3.39	rs3736771	0.0453	-5.32	0.4104	569	1	top1	0.045	2.3e-07	-0.4104	0.68151	Blood	1	0.960094
ENSG00000163618.17	3	62875388	62875389	0.3463	rs833678	3.19	rs6770985	0.115987	4.8	0.9032	600	24	enet	0.16	5.1e-06	0.4104	0.68152	Spine	1	0.960094
ENSG00000276259.1	16	58522969	58522970	0.3175	rs13333770	-2.3	rs863433	0.104173	-5.89	0.44195	466	35	enet	0.19	8.8e-10	0.41037	0.681536	Nucleus.Accumbens	1	0.960094
ENSG00000157150.4	3	12159350	12159351	0.3477	rs17781377	3.33	rs9878908	0.03097	3.84	0.2557	510	510	susie	0.045	0.012	-0.41025	0.681624	Amygdala	1	0.960152
ENSG00000148541.12	10	59363180	59363181	0.2932	rs10826326	-7	rs284633	0.00859	-3.99	-0.2319	454	454	susie	0.024	0.029	0.4102	0.68164	Cerebellar.Hemisphere	1	0.960152
ENSG00000175183.9	12	76879059	76879060	0.5918	rs310882	2.99	rs1873913	0.391536	8.27	1.1739	470	47	enet	0.46	1e-24	0.4101	0.68173	Caudate	1	0.960153
ENSG00000267199.1	18	12438889	12438890	0.7047	rs546932	2.66	rs17615158	0.325	-7.51	0.15	409	10	lasso	0.46	7.2e-23	-0.41	0.681814	Hypothalamus	1	0.960153
ENSG00000119242.8	12	123972830	123972831	0.1768	rs6488908	2.44	rs3802999	0.005711	3.63	-0.2255	433	44	enet	0.036	0.0073	0.41	0.68182	Caudate	1	0.960153
ENSG00000204681.10	6	29633975	29633976	0.2627	rs4713216	1.44	rs375984	0.00346	-2.68	0.0772	40	40	susie	0.023	0.035	-0.4098	0.68193	Putamen	1	0.960153
ENSG00000272682.1	22	19128448	19128449	0.1471	rs13447279	4.2	rs1052763	0.095304	-4.58	0.2308	365	6	lasso	0.11	1.8e-06	-0.4098	0.68198	Cerebellum	1	0.960153
ENSG00000172057.9	17	39927600	39927601	0.2158	rs9972899	2.95	rs8067378	0.265014	13.07	-0.8692	292	16	enet	0.33	2.5e-51	-0.40941	0.682	Blood	1	0.960153
ENSG00000214290.8	11	111298839	111298840	0.1501	rs1025102	2.83	rs12296076	0.00546	-3.54	0.75	446	446	susie	0.0077	0.12	-0.40945	0.682	Cerebellum	1	0.960153
ENSG00000181523.12	17	80220914	80220915	0.3174	rs745570	-4.92	rs12937242	-0.001293	-3.65	0.0556	485	32	enet	0.072	0.0004	-0.4097	0.682	Cerebellar.Hemisphere	1	0.960153
ENSG00000110328.5	11	11622004	11622005	0.269	rs9888256	-3.82	rs10831729	-0.00494	-3.95	-0.3309	826	12	enet	0.019	0.046	0.4093	0.682	Frontal.Cortex	1	0.960153
ENSG00000108465.14	17	47967809	47967810	0.2131	rs9303544	-3.33	rs2525105	0.024443	-4.78	0.54532	387	387	susie	0.068	0.00022	-0.4095	0.682	Nucleus.Accumbens	1	0.960153
ENSG00000267368.1	7	102642790	102642791	0.5646	rs2021739	3.54	rs11760934	0.18272	5.4	0.5447	206	25	enet	0.25	3.1e-11	-0.40942	0.682	Putamen	1	0.960153
ENSG00000161888.11	19	11155807	11155808	0.2072	rs8111456	-2.93	rs892114	-0.002387	-3.95	0.25875	382	9	lasso	0.034	0.0068	-0.4095	0.68214	Cortex	1	0.960153
ENSG00000228903.7	7	44039521	44039522	0.403	rs2240516	2.59	rs4640970	0.140896	6.07	0.29421	345	345	susie	0.18	2.5e-09	0.4095	0.68221	Nucleus.Accumbens	1	0.960153
ENSG00000235475.1	7	67335975	67335976	0.3091	rs7802131	3.61	rs11760843	0.276879	7.32	0.391	364	364	susie	0.28	3.4e-15	0.40942	0.682229	Cerebellum	1	0.960153
ENSG00000117533.14	1	171742246	171742247	0.1716	rs2901603	-4.18	rs12566700	0.020489	-4.52	0	510	11	lasso	0.048	0.0017	0.40942	0.68224	Nucleus.Accumbens	1	0.960153
ENSG00000229419.1	9	105520127	105520128	0.2	rs1567368	3.16	rs7028906	0.00382	3.92	-1.1558	439	22	enet	0.028	0.021	-0.4094	0.68226	Putamen	1	0.960153
ENSG00000114933.15	2	206085955	206085956	0.2169	rs6735246	3.02	rs12694040	0.03975	4.61	0.4	422	422	susie	0.09	2.2e-05	0.40938	0.682261	Cortex	1	0.960153
ENSG00000137074.18	9	33025167	33025168	0.2037	rs10813831	-3.2	rs1537039	0.05383	-4.35	-0.0829	478	478	susie	0.056	0.0018	0.4094	0.68227	Hypothalamus	1	0.960153
ENSG00000160325.14	9	133459964	133459965	0.3646	rs2428099	3.12	rs633153	-0.001	3.54	-1.376	592	592	susie	0.0019	0.26	0.4094	0.68227	Hypothalamus	1	0.960153
ENSG00000129187.14	4	182917935	182917936	0.5743	rs12641554	2.94	rs12507552	-0.00639	-3.7	0.09246	505	505	susie	0.049	0.0031	-0.4093	0.6823	Frontal.Cortex	1	0.960153
ENSG00000166664.13	15	30393848	30393849	0.3433	rs11070233	3.11	rs6493220	0.14042	5	-1.38243	133	16	enet	0.15	4.3e-07	-0.40935	0.6823	Putamen	1	0.960153
ENSG00000088899.14	20	3173591	3173592	0.1817	rs6138952	-2.96	rs17698336	-0.000322	3.61	-0.6491	417	417	susie	0.017	0.068	-0.409	0.682386	ACC	1	0.960206
ENSG00000258695.2	14	73530151	73530152	0.401	rs10129550	-2.75	rs4519287	0.06667	4.25	1.0273	354	31	enet	0.19	3e-06	0.4092	0.6824	Substantia.Nigra	1	0.960206
ENSG00000140391.14	15	77083983	77083984	0.1097	rs12904384	-2.65	rs11636648	0.05607	-4.16	0.40909	255	1	top1	0.056	0.00063	-0.40909	0.68247	Cerebellum	1	0.96026
ENSG00000159658.10	1	46719063	46719064	0.1565	rs28363192	3.27	rs4660956	0.101	-7.94	-0.42728	354	7	lasso	0.14	4.7e-20	0.40901	0.68253	Blood	1	0.9603
ENSG00000113643.8	5	168486444	168486445	0.2509	rs6555834	2.71	rs4867894	-0.000519	-3.11	-0.08333	600	600	susie	0.036	0.016	-0.40896	0.68257	ACC	1	0.960312
ENSG00000014123.9	6	96521594	96521595	0.229	rs1206113	-3.19	rs13210597	0.1274	5.01	-0.4088	420	1	top1	0.13	2.7e-06	-0.4088	0.682712	Cerebellar.Hemisphere	1	0.960343
ENSG00000241106.6	6	32817047	32817048	0.5609	rs11967235	2.67	rs4148876	0.08566	6.21	0.7931	272	272	susie	0.39	2.5e-16	0.40873	0.68273	ACC	1	0.960343
ENSG00000236540.7	22	20070568	20070569	0.4696	rs175162	-2.98	rs175174	0.14818	-5.67	-2.2107	554	55	enet	0.28	4.3e-13	0.408579	0.68285	Cerebellar.Hemisphere	1	0.960343
ENSG00000237927.1	6	159589168	159589169	0.128	rs7772013	2.84	rs1339325	-0.003933	3.77	0.967	561	21	enet	0.034	0.0064	0.40856	0.682866	Cerebellum	1	0.960343
ENSG00000176273.14	10	93893972	93893973	0.291	rs2274222	2.37	rs2901761	0.04045	3.52	-0.7674	469	469	susie	0.06	0.0024	0.4085	0.68288	ACC	1	0.960343
ENSG00000085978.21	2	233210050	233210051	0.2628	rs9750891	-2.44	rs6431262	0.12924	5.45	-0.52046	514	514	susie	0.14	4.2e-07	-0.4085	0.6829	Caudate	1	0.960343
ENSG00000158161.15	1	28088695	28088696	0.6824	rs313153	2.96	rs11247734	0.409793	8.63	1.3818	253	38	enet	0.47	2.6e-23	0.40898	0.683	Cerebellar.Hemisphere	1	0.960343
ENSG00000110514.19	11	47269160	47269161	0.296	rs4647731	-3.66	rs326214	0.03172	-5.15	-0.46512	301	23	enet	0.11	1.6e-05	0.40808	0.683	Cerebellar.Hemisphere	1	0.960343
ENSG00000167705.11	17	1650076	1650077	0.3673	rs11651877	-3.1	rs8070780	0.04838	4.39	1.3685	430	16	enet	0.076	0.00029	0.4088	0.683	Cerebellar.Hemisphere	1	0.960343
ENSG00000182841.12	22	42582037	42582038	0.498	rs9611766	2.9	rs137088	0.25284	-7.46	0.2506	415	12	enet	0.31	2.2e-16	-0.4084	0.683	Cortex	1	0.960343
ENSG00000182534.13	17	76711015	76711016	0.7476	rs7216903	2.79	rs2159358	0.44616	8.54	-0.2215	516	516	susie	0.59	3e-32	-0.408	0.683	Frontal.Cortex	1	0.960343
ENSG00000114850.6	3	156555183	156555184	0.3159	rs1551066	3.33	rs16826288	0.026339	-4.26	0.3653	397	6	lasso	0.078	0.00031	0.40891	0.683	Hippocampus	1	0.960343
ENSG00000273038.2	10	32889310	32889311	0.237	rs2776947	-5.19	rs2490485	0.124173	-4.81	-0.4078	447	1	top1	0.12	4.7e-06	0.4078	0.683	Putamen	1	0.960343
ENSG00000230439.2	1	93775443	93775444	0.387	rs4847195	3.37	rs10782967	0.140502	4.92	-0.60417	436	436	susie	0.2	3.2e-07	-0.4082	0.68313	Spine	1	0.960404
ENSG00000129187.14	4	182917935	182917936	0.4786	rs12641554	2.94	rs6834938	0.07887	-6.06	-0.33542	505	505	susie	0.21	2e-09	-0.40817	0.68315	Putamen	1	0.960404
ENSG00000253731.2	5	141373913	141373914	0.2322	rs3844598	-2.58	rs4912605	0.141139	-5.38	-0.40816	503	1	top1	0.14	2.3e-07	0.40816	0.683156	Caudate	1	0.960404
ENSG00000156261.12	21	29073796	29073797	0.1212	rs2472317	-3.1	rs2832141	0.08109	-4.53	0.4082	427	1	top1	0.081	4.4e-05	-0.40815	0.6832	Cerebellum	1	0.960404
ENSG00000130943.6	22	46263354	46263355	0.185	rs135700	-3.08	rs9615347	0.09031	-4.57	-0.1194	464	464	susie	0.11	2e-05	-0.40806	0.6832	Hypothalamus	1	0.960404
ENSG00000189298.13	6	28349913	28349914	0.156	rs1873213	-2.37	rs1233708	0.019845	-3.8	-0.2766	362	362	susie	0.049	0.0088	0.40803	0.68325	Amygdala	1	0.96043
ENSG00000265241.6	1	145927062	145927063	0.23	rs10910825	2.83	rs4126494	0.0895	-5.09	0.40797	107	1	top1	0.09	2.3e-05	-0.408	0.68329	Cortex	1	0.960442
ENSG00000186073.11	15	36579610	36579611	0.2712	rs10520050	3.59	rs11855494	-2.83e-05	3.17	1.35556	557	557	susie	0.031	0.015	0.407862	0.68338	Frontal.Cortex	1	0.960492
ENSG00000213614.9	15	72376111	72376112	0.0796	rs2959933	-2.68	rs2288258	0.03865	-3.84	0.0137	278	278	susie	0.054	0.0012	-0.407768	0.6834	Caudate	1	0.960492
ENSG00000226251.5	1	212238976	212238977	0.479	rs12401671	3.84	rs2120770	0.20991	5.71	-0.38353	441	441	susie	0.24	1.4e-07	-0.4078	0.68342	Substantia.Nigra	1	0.960492
ENSG00000142156.14	21	45981736	45981737	0.56	rs4819147	2.22	rs9983378	0.15912	6.04	0.530769	469	469	susie	0.17	3.9e-09	0.4077	0.6835	Nucleus.Accumbens	1	0.960561
ENSG00000105509.10	19	51723993	51723994	0.3824	rs17740650	2.97	rs4802856	0.108668	-5.87	-0.91636	611	29	enet	0.2	9e-11	0.40754	0.683612	Cerebellum	1	0.960667
ENSG00000160117.14	19	17281644	17281645	0.3188	rs8112256	-2.75	rs3745167	-0.002627	-3.63	0.6704	416	39	enet	0.014	0.062	-0.4071	0.68391	Nucleus.Accumbens	1	0.960667
ENSG00000235904.2	3	29290725	29290726	0.2027	rs17023432	-3.72	rs2888099	0.10731	-4.73	0.5686	589	14	enet	0.13	2.2e-07	0.40707	0.68395	Cortex	1	0.960667
ENSG00000239672.7	17	51153535	51153536	0.0933	rs11652016	3.71	rs16949649	0.106877	8.19	-0.4076	431	1	top1	0.11	1.4e-15	-0.40764	0.684	Blood	1	0.960667
ENSG00000267368.1	7	102642790	102642791	0.4413	rs2021739	3.54	rs11760934	0.135	5.31	0.5447	206	19	enet	0.19	1.9e-09	-0.4065	0.684	Caudate	1	0.960667
ENSG00000196754.10	1	153567889	153567890	0.3079	rs6671009	2.03	rs9700179	0.312233	-7.74	0.40741	422	1	top1	0.31	4.8e-17	-0.40741	0.684	Cerebellum	1	0.960667
ENSG00000177302.14	17	18315006	18315007	0.547	rs8080061	-3.98	rs1563632	0.299131	8.14	-0.52381	279	279	susie	0.37	1.4e-20	-0.4066	0.684	Cerebellum	1	0.960667
ENSG00000239672.7	17	51153535	51153536	0.5427	rs11652016	3.71	rs16949649	0.427193	8.22	-0.4075	429	1	top1	0.43	1e-20	-0.4075	0.684	Cerebellar.Hemisphere	1	0.960667
ENSG00000272541.1	6	57856467	57856468	0.5155	rs9500256	-3.36	rs12663198	0.088691	-5.29	1.2174	89	18	enet	0.21	7.1e-10	0.40732	0.684	Frontal.Cortex	1	0.960667
ENSG00000240207.6	3	158734560	158734561	0.4848	rs4264773	3.25	rs12489730	0.179415	6.33	0.3798	398	11	lasso	0.4	2.5e-18	0.40754	0.684	Hippocampus	1	0.960667
ENSG00000274712.1	17	68205488	68205489	0.2086	rs3815357	2.94	rs10445211	0.013113	3.8	-0.0577	344	24	enet	0.15	2.7e-07	0.4066	0.684	Hypothalamus	1	0.960667
ENSG00000235954.6	22	27919375	27919376	0.361	rs134079	2.67	rs5762511	0.08877	5.1	-0.21822	522	522	susie	0.12	7.4e-06	-0.40704	0.684	Hypothalamus	1	0.960667
ENSG00000133818.13	11	14364505	14364506	0.1458	rs12286771	4.68	rs11023170	0.04784	-4.5	0.50325	377	5	lasso	0.069	0.00021	-0.40713	0.684	Nucleus.Accumbens	1	0.960667
ENSG00000240356.6	2	113627089	113627090	0.389	rs11123180	3.22	rs6748854	0.128074	-6.02	-0.35185	325	25	enet	0.25	1e-11	0.40687	0.6841	Cerebellar.Hemisphere	1	0.960667
ENSG00000163389.10	3	119468937	119468938	0.3483	rs1054190	-4.47	rs17203132	0.14743	6.43	0.3855	512	5	lasso	0.23	7.3e-12	0.4068	0.68419	Nucleus.Accumbens	1	0.960667
ENSG00000176659.7	20	60055924	60055925	0.443	rs6015739	-2.72	rs1571213	-0.00771	3.08	0.1123	593	593	susie	0.028	0.039	0.40678	0.6842	Amygdala	1	0.960667
ENSG00000152749.7	13	94601902	94601903	0.2108	rs2892693	3.74	rs2146822	0.02236	3.79	0.3333	635	635	susie	0.025	0.019	0.4067	0.6842	Cortex	1	0.960667
ENSG00000153391.15	18	35497990	35497991	0.1282	rs9965542	-3.06	rs1241079	0.01564	4.97	-0.916	368	58	enet	0.057	7.9e-09	0.40661	0.684297	Blood	1	0.960667
ENSG00000151746.13	12	32106834	32106835	0.223	rs12312730	-2.62	rs12813695	-0.00852	-3.88	0.1749	563	19	enet	0.091	0.00062	0.40663	0.6843	Spine	1	0.960667
ENSG00000231107.1	9	90433504	90433505	0.3686	rs2380292	3.34	rs6479594	0.173151	-5.59	0.0539	596	596	susie	0.22	4.2e-10	-0.40653	0.6844	Cerebellar.Hemisphere	1	0.960667
ENSG00000272984.1	7	36734534	36734535	0.2033	rs2302668	2.74	rs6965152	-0.002033	3.39	1.3698	572	572	susie	0.04	0.004	0.4064	0.68444	Nucleus.Accumbens	1	0.960667
ENSG00000235641.4	9	91159572	91159573	0.0844	rs10991895	3.35	rs7046632	0.063963	-6.17	-0.4039	563	4	lasso	0.065	6.6e-10	0.40636	0.6845	Blood	1	0.960667
ENSG00000127081.13	9	92878037	92878038	0.3031	rs2296665	-3.12	rs10992427	0.097047	4.94	1.70455	420	28	enet	0.1	2.1e-05	0.40635	0.6845	Cerebellar.Hemisphere	1	0.960667
ENSG00000167528.12	12	48351413	48351414	0.0884	rs17122920	3.04	rs2286024	0.021252	-4.04	-0.8456	473	9	enet	0.025	0.018	0.40623	0.684577	Cerebellum	1	0.960667
ENSG00000168398.6	14	96204678	96204679	0.6931	rs1886505	3.57	rs2071084	0.4725	9.44	-0.4062	572	1	top1	0.47	7.5e-28	-0.40621	0.684587	Cerebellum	1	0.960667
ENSG00000105552.14	19	48811028	48811029	0.331	rs3760785	-3.22	rs4802507	0.00738	3.92	-0.96	416	43	enet	0.11	1.9e-05	0.40605	0.6847	Frontal.Cortex	1	0.960667
ENSG00000226337.3	9	68541035	68541036	0.1914	rs10869419	-2.8	rs424970	0.072903	7.24	-0.1545	341	11	enet	0.1	6.3e-15	0.40586	0.6848	Blood	1	0.960667
ENSG00000230521.1	6	29888267	29888268	0.2008	rs4713216	1.44	rs1632953	-0.000243	2.98	0.4826	41	34	enet	0.025	0.018	0.4059	0.6848	Cortex	1	0.960667
ENSG00000139055.6	12	14939081	14939082	0.1813	rs10160846	-2.61	rs4272830	0.152156	-5.24	0.406	383	1	top1	0.15	2.9e-07	-0.406	0.6848	Hypothalamus	1	0.960667
ENSG00000234104.1	20	20970447	20970448	0.1354	rs7273533	-4.61	rs6047176	0.08992	4.54	0.4059	369	1	top1	0.09	2.4e-05	0.40586	0.6848	Nucleus.Accumbens	1	0.960667
ENSG00000100603.13	14	77761206	77761207	0.1633	rs17105672	-4.14	rs724264	0.069893	7.53	-0.5049	620	620	susie	0.1	4.4e-15	-0.4059	0.684819	Blood	1	0.960667
ENSG00000241170.2	11	74876285	74876286	0.467	rs12290239	3.56	rs2119028	0.368416	-6.59	-0.2669	452	452	susie	0.38	4.6e-12	0.4058	0.68492	Substantia.Nigra	1	0.960667
ENSG00000281831.1	6	29873782	29873783	0.6086	rs4713216	1.44	rs2523405	0.27905	6.94	-0.571	41	41	susie	0.48	7.6e-24	-0.4057	0.68493	Cerebellar.Hemisphere	1	0.960667
ENSG00000258408.1	14	73539780	73539781	0.682	rs10129550	-2.75	rs2041073	0.12769	-6.81	-0.9946	349	39	enet	0.4	7.1e-23	0.40571	0.684955	Cerebellum	1	0.960667
ENSG00000214189.8	19	12092262	12092263	0.4589	rs2438589	2.31	rs11670621	0.445622	-9.17	0.4057	294	1	top1	0.45	7.9e-26	-0.4057	0.684962	Cerebellum	1	0.960667
ENSG00000214189.8	19	12092262	12092263	0.515	rs2438589	2.31	rs11670621	0.420226	-8.16	0.4057	289	1	top1	0.42	2.7e-20	-0.4057	0.684962	Cerebellar.Hemisphere	1	0.960667
ENSG00000258788.3	14	96223107	96223108	0.2252	rs1886505	3.57	rs2071084	0.18949	6.05	-0.4057	575	1	top1	0.19	2.6e-10	-0.4057	0.684963	Cerebellum	1	0.960667
ENSG00000188643.10	1	153613144	153613145	0.4751	rs6671009	2.03	rs9700179	0.536992	-10.11	0.40531	408	408	susie	0.54	1.3e-33	-0.40531	0.685	Cerebellum	1	0.960667
ENSG00000188643.10	1	153613144	153613145	0.5226	rs6671009	2.03	rs9700179	0.502788	-8.87	0.4053	408	1	top1	0.5	1.6e-25	-0.40531	0.685	Cerebellar.Hemisphere	1	0.960667
ENSG00000168398.6	14	96204678	96204679	0.756	rs1886505	3.57	rs2071084	0.44509	8.36	-0.4062	571	1	top1	0.45	8.7e-22	-0.4062	0.685	Cerebellar.Hemisphere	1	0.960667
ENSG00000258788.3	14	96223107	96223108	0.276	rs1886505	3.57	rs2071084	0.2565	6.4	-0.4057	575	1	top1	0.26	7.9e-12	-0.4057	0.685	Cerebellar.Hemisphere	1	0.960667
ENSG00000111707.11	12	118376379	118376380	0.1935	rs7973260	-3.51	rs9943819	0.085566	4.85	0.4557	445	445	susie	0.09	2.4e-05	0.4052	0.685	Nucleus.Accumbens	1	0.960667
ENSG00000233327.10	17	18523294	18523295	0.5215	rs2469842	3.9	rs584300	0.33175	7.82	-0.26471	292	292	susie	0.35	7.9e-19	-0.4052	0.685	Nucleus.Accumbens	1	0.960667
ENSG00000179428.2	7	22726704	22726705	0.1755	rs2056576	-2.96	rs2905347	0.01206	-3.89	0.4329	510	6	lasso	0.039	0.0083	-0.40605	0.685	Putamen	1	0.960667
ENSG00000244480.1	7	30524534	30524535	0.4571	rs1203182	-3.59	rs38487	0.24094	6.45	0.7083	460	8	lasso	0.26	8.4e-12	0.40623	0.685	Putamen	1	0.960667
ENSG00000234160.1	9	37509149	37509150	0.2901	rs10465085	-2.41	rs309453	0.013391	3.38	-0.84855	425	425	susie	0.05	0.0051	-0.40563	0.68502	ACC	1	0.960667
ENSG00000231441.1	6	56844001	56844002	0.1528	rs11965193	3.12	rs4587171	0.13288	5.35	-0.4055	336	1	top1	0.13	2.3e-07	-0.40555	0.685077	Cortex	1	0.960703
ENSG00000185864.16	16	21866307	21866308	0.0801	rs16972658	1.8	rs4275840	0.020519	4.5	-0.05085	148	3	lasso	0.024	0.00013	0.40541	0.685175	Blood	1	0.960736
ENSG00000196584.2	7	152676164	152676165	0.382	rs6942548	3.27	rs17813864	0.11107	4.77	-0.26531	326	18	enet	0.12	6.2e-07	-0.40537	0.6852	Cortex	1	0.960736
ENSG00000272008.1	6	87155189	87155190	0.073	rs12529006	2.52	rs450712	0.017728	-3.82	-0.3175	382	12	enet	0.046	0.0017	0.40535	0.68522	Cerebellum	1	0.960736
ENSG00000079308.16	2	218002994	218002995	0.1032	rs1035671	3.73	rs929936	0.029144	5.93	0.5	449	449	susie	0.046	2.1e-07	0.40534	0.685226	Blood	1	0.960736
ENSG00000118939.17	13	75549479	75549480	0.824	rs7999567	3.59	rs2296146	0.493325	-7.76	0.2686	551	20	lasso	0.53	2.3e-21	-0.40524	0.6853	Amygdala	1	0.960747
ENSG00000070413.19	22	19122453	19122454	0.301	rs13447279	4.1	rs5993488	0.20487	5.72	0.0467	363	20	enet	0.22	4.2e-10	0.4053	0.6853	Putamen	1	0.960747
ENSG00000114491.13	3	124730365	124730366	0.2718	rs3772750	2.79	rs6768588	0.01085	4.32	-0.468	641	641	susie	0.039	0.0041	-0.40519	0.68534	Cortex	1	0.960747
ENSG00000188064.9	22	45977128	45977129	0.2582	rs7364220	2.96	rs5765512	0.087405	4.93	-0.4052	456	1	top1	0.087	2.3e-05	-0.4052	0.68536	Cerebellum	1	0.960747
ENSG00000224497.1	20	35544746	35544747	0.405	rs224395	-2.39	rs17092784	0.14643	5.18	-1.1765	316	24	enet	0.18	7.5e-06	-0.405	0.6854	Substantia.Nigra	1	0.96076
ENSG00000243429.1	3	125712138	125712139	0.3269	rs6781706	-2.6	rs9289256	0.04655	4.83	0.6019	346	59	enet	0.15	6.6e-08	-0.4049	0.68554	Nucleus.Accumbens	1	0.960799
ENSG00000151917.17	6	56955125	56955126	0.46	rs11965193	3.36	rs1562908	0.342882	-8.48	0.136	280	280	susie	0.38	9.6e-20	-0.4048	0.6856	Caudate	1	0.960799
ENSG00000259562.2	15	78291220	78291221	0.3357	rs11639191	-3.54	rs7173851	0.20636	-5.76	0.40481	396	1	top1	0.21	2.2e-09	-0.40481	0.6856	Putamen	1	0.960799
ENSG00000196411.9	7	100827520	100827521	0.3132	rs17162518	3.6	rs314361	0.266374	12.24	0.4048	354	1	top1	0.27	1.6e-39	0.40476	0.68565	Blood	1	0.960799
ENSG00000243708.10	15	41837774	41837775	0.0855	rs11630972	3.31	rs2241522	0.055815	5.87	0.4048	403	1	top1	0.056	9.7e-09	0.4048	0.685653	Blood	1	0.960799
ENSG00000272797.1	3	168927474	168927475	0.1467	rs9809610	3.41	rs516215	-0.00378	3.27	0.8133	403	403	susie	0.026	0.016	0.4047	0.68567	Nucleus.Accumbens	1	0.960799
ENSG00000243708.10	15	41837774	41837775	0.2838	rs11630972	3.31	rs2241522	0.233516	5.99	0.40476	403	1	top1	0.23	2.3e-10	0.40476	0.6857	Hippocampus	1	0.960799
ENSG00000204308.7	6	32178353	32178354	0.2682	rs707939	-3.21	rs497309	0.00462	-3.63	-1.12064	169	169	susie	0.11	2e-05	0.40458	0.68578	Frontal.Cortex	1	0.960799
ENSG00000189241.6	6	116279902	116279903	0.1037	rs6568953	2.53	rs4286814	0.018622	4.95	-0.05759	375	15	enet	0.034	7.1e-06	-0.4045	0.68587	Blood	1	0.960799
ENSG00000125037.12	3	9986891	9986892	0.1538	rs1629816	3.49	rs9819655	-0.00393	-3.43	-0.1197	524	524	susie	0.033	0.0081	0.40442	0.6859	Cortex	1	0.960799
ENSG00000129167.9	11	18042425	18042426	0.2158	rs10832876	-4.5	rs211102	-0.00237	3.6	-0.048	455	30	enet	0.019	0.062	-0.4049	0.686	ACC	1	0.960799
ENSG00000131759.17	17	40309191	40309192	0.1207	rs12943268	-3.29	rs2715553	0.076021	6.68	-0.087	338	338	susie	0.09	2.5e-13	-0.40458	0.686	Blood	1	0.960799
ENSG00000073969.18	17	46590668	46590669	0.1357	rs199457	-5.32	rs7212246	0.032951	-4.71	1.4717	147	6	lasso	0.035	4.6e-06	-0.40452	0.686	Blood	1	0.960799
ENSG00000171928.13	17	18780994	18780995	0.2537	rs2469842	3.82	rs4123417	0.24827	-6.41	-0.4039	169	1	top1	0.25	1.9e-11	0.4039	0.686	Frontal.Cortex	1	0.960799
ENSG00000136448.11	17	45051661	45051662	0.1642	rs11012	-5.25	rs916660	0.013458	-3.9	0.3171	329	7	lasso	0.043	0.0056	-0.4037	0.686	Hypothalamus	1	0.960799
ENSG00000144852.17	3	119780483	119780484	0.2175	rs11923854	-4.61	rs1523130	0.02665	-3.92	-0.403996	498	1	top1	0.027	0.025	0.404	0.686	Putamen	1	0.960799
ENSG00000118849.9	3	158732695	158732696	0.2896	rs4264773	3.25	rs1714522	0.00944	-3.65	-0.631579	398	7	lasso	0.059	0.0015	0.40395	0.686	Putamen	1	0.960799
ENSG00000183513.8	2	98608514	98608515	0.184	rs3769691	-3.29	rs6736755	0.139	4.89	0.4043	313	1	top1	0.14	9.2e-07	0.4043	0.68602	Frontal.Cortex	1	0.960799
ENSG00000183513.8	2	98608514	98608515	0.2124	rs3769691	-3.29	rs6736755	0.26621	7.08	0.404255	314	1	top1	0.27	4.7e-14	0.40426	0.686025	Cortex	1	0.960799
ENSG00000142156.14	21	45981736	45981737	0.423	rs4819147	2.22	rs17551710	0.130915	6.12	0.9982	468	15	enet	0.21	6.2e-10	0.4042	0.6861	Frontal.Cortex	1	0.960835
ENSG00000151812.14	14	57982193	57982194	0.2012	rs268821	3.06	rs238402	0.12217	-5.72	0.4237	437	437	susie	0.14	1.1e-07	-0.40414	0.686113	Cerebellum	1	0.960835
ENSG00000230537.1	9	91107303	91107304	0.1344	rs10991895	3.35	rs7046632	0.114242	-8.11	-0.4039	556	1	top1	0.11	1.3e-16	0.40395	0.6862	Blood	1	0.960912
ENSG00000073578.16	5	218240	218241	0.363	rs1053226	-2.07	rs28416084	0.048889	-4.25	0.4179	289	289	susie	0.1	0.00033	-0.404	0.68624	Spine	1	0.960924
ENSG00000240065.7	6	32854160	32854161	0.2009	rs11967235	2.67	rs17587	0.090893	4.97	-0.4039	271	1	top1	0.091	2e-05	-0.4039	0.6863	Cortex	1	0.960933
ENSG00000262209.2	5	141370263	141370264	0.1512	rs3844598	-2.575	rs13361997	-0.004612	-3.41	-0.65455	503	503	susie	0.038	0.0048	-0.40382	0.68634	Nucleus.Accumbens	1	0.960933
ENSG00000137073.21	9	34048948	34048949	0.1913	rs17353380	-2.41	rs10972129	-0.005251	3.56	-0.6735	314	49	enet	0.084	4.3e-05	-0.4038	0.6864	Cortex	1	0.960933
ENSG00000089250.18	12	117452169	117452170	0.46	rs10850795	-4.98	rs10774922	0.21441	-5.23	-0.3	633	633	susie	0.21	1.1e-07	0.40371	0.6864	Spine	1	0.960933
ENSG00000186704.9	7	76978616	76978617	0.2955	rs11773184	3.63	rs11772484	0.11826	4.51	0.5619	255	22	enet	0.17	1.6e-06	0.4037	0.68641	Amygdala	1	0.960933
ENSG00000272030.1	1	153634396	153634397	0.2444	rs6671009	2.03	rs913861	0.208	11.04	0.41828	404	5	lasso	0.21	4.9e-31	0.40356	0.68654	Blood	1	0.960933
ENSG00000278727.1	13	76887550	76887551	0.3006	rs9544262	-2.7	rs9600764	0.052098	5.39	-0.21739	453	4	lasso	0.17	2.1e-09	0.40346	0.6866	Cerebellum	1	0.960933
ENSG00000078237.6	12	4307762	4307763	0.2486	rs11616162	3.27	rs10849105	0.013048	3.67	-0.40323	581	1	top1	0.013	0.067	-0.403226	0.686782	Cortex	1	0.960933
ENSG00000119673.14	14	73567619	73567620	0.424	rs10129550	-2.75	rs6574128	0.07984	4.54	-0.1216	360	35	enet	0.17	1.7e-06	-0.4032	0.686793	Amygdala	1	0.960933
ENSG00000144278.14	2	153871912	153871913	0.1344	rs13430459	-2.26	rs2113477	0.064076	-5.13	0.386	393	393	susie	0.071	0.00017	-0.40318	0.68682	Nucleus.Accumbens	1	0.960933
ENSG00000107815.7	10	100987515	100987516	0.1688	rs17113613	4.19	rs807029	0.034545	-4.06	0.5549	419	10	lasso	0.064	0.001	-0.40314	0.686845	Hippocampus	1	0.960933
ENSG00000215190.9	6	57961500	57961501	0.8433	rs4398769	3.51	rs4448126	0.386169	-9.37	1.64	100	100	susie	0.65	1.8e-44	0.40313	0.686852	Cerebellum	1	0.960933
ENSG00000114933.15	2	206085955	206085956	0.283	rs6735246	3.02	rs12694039	0.125	5.8	0.5502	422	422	susie	0.18	1.4e-08	0.403	0.68698	Frontal.Cortex	1	0.960933
ENSG00000171928.13	17	18780994	18780995	0.1308	rs2469842	3.82	rs4123417	0.112024	-8.13	-0.4026	168	1	top1	0.11	2.7e-16	0.40262	0.687	Blood	1	0.960933
ENSG00000261924.1	17	80971212	80971213	0.3868	rs2659046	-3.33	rs6565507	0.293	7.25	-0.40346	436	1	top1	0.29	1e-14	-0.4035	0.687	Caudate	1	0.960933
ENSG00000271964.1	3	16314438	16314439	0.367	rs2730335	3.65	rs10087	0.197938	6.31	-0.4033	552	1	top1	0.2	5.8e-10	-0.4033	0.687	Caudate	1	0.960933
ENSG00000033327.12	11	78418347	78418348	0.3013	rs10793321	-3.42	rs10751297	0.02563	-4.97	-1.7648	389	36	enet	0.2	4.9e-11	0.40336	0.687	Cerebellum	1	0.960933
ENSG00000171928.13	17	18780994	18780995	0.3534	rs2469842	3.82	rs4123417	0.304805	-7.65	-0.402598	171	1	top1	0.3	1.3e-16	0.4026	0.687	Cerebellum	1	0.960933
ENSG00000215788.9	1	6466090	6466091	0.2166	rs4587589	-3.24	rs3138156	-0.004822	4.1	-0.525	413	13	enet	0.037	0.009	-0.40286	0.687	Cerebellar.Hemisphere	1	0.960933
ENSG00000171928.13	17	18780994	18780995	0.3378	rs2469842	3.82	rs4123417	0.340274	-7.32	-0.4026	169	1	top1	0.34	6.6e-16	0.4026	0.687	Cerebellar.Hemisphere	1	0.960933
ENSG00000171928.13	17	18780994	18780995	0.2398	rs2469842	3.82	rs4123417	0.257736	-7.03	-0.4026	171	1	top1	0.26	1.3e-13	0.4026	0.687	Cortex	1	0.960933
ENSG00000141569.10	17	75897002	75897003	0.452	rs8074291	2.51	rs7370	0.29588	6.99	0.6889	388	388	susie	0.31	1.6e-14	0.4028	0.687	Frontal.Cortex	1	0.960933
ENSG00000261924.1	17	80971212	80971213	0.5997	rs2659046	-3.33	rs6565507	0.486654	8.77	-0.4035	436	1	top1	0.49	2.8e-24	-0.4035	0.687	Hypothalamus	1	0.960933
ENSG00000171928.13	17	18780994	18780995	0.2213	rs2469842	3.82	rs4123417	0.240684	-5.31	-0.4026	168	1	top1	0.24	1.6e-08	0.40262	0.687	Spine	1	0.960933
ENSG00000156711.16	6	36127808	36127809	0.4232	rs16884650	-2.78	rs10447396	0.228369	6.41	-0.48936	369	369	susie	0.29	2e-13	-0.4027	0.68713	Hypothalamus	1	0.960997
ENSG00000072864.14	16	15643266	15643267	0.4301	rs215094	2.57	rs16967494	0.384906	-8.42	-0.31039	410	3	lasso	0.39	4.5e-21	0.40275	0.687135	Nucleus.Accumbens	1	0.960997
ENSG00000271828.1	5	56927873	56927874	0.2046	rs40497	-3.61	rs185220	0.158	-9.92	-0.21429	494	10	lasso	0.17	2e-24	0.40274	0.68714	Blood	1	0.960997
ENSG00000213753.10	19	58575444	58575445	0.4698	rs260474	2.76	rs10413586	0.328933	-7.58	0.34	233	16	enet	0.33	5.7e-17	-0.40261	0.68724	Caudate	1	0.961062
ENSG00000153391.15	18	35497990	35497991	0.5106	rs9965542	-3.06	rs355326	0.29535	7.56	-0.5591	368	368	susie	0.39	1.1e-21	-0.4026	0.687249	Cerebellum	1	0.961062
ENSG00000152359.14	5	75717480	75717481	0.4436	rs2307111	-1.993	rs34342	0.25931	7.01	-1.04082	385	35	enet	0.26	5.1e-12	-0.40242	0.68737	Cerebellar.Hemisphere	1	0.96107
ENSG00000235888.1	21	39006152	39006153	0.2023	rs2026267	3.56	rs2836884	0.0648	-7.32	0.9844	625	625	susie	0.14	3e-20	0.4024	0.6874	Blood	1	0.96107
ENSG00000137860.11	15	45252229	45252230	0.1251	rs12915209	-2.26	rs11631021	0.00872	-3.98	0.2747	341	341	susie	0.045	0.003	-0.402435	0.6874	Caudate	1	0.96107
ENSG00000188906.14	12	40196743	40196744	0.1995	rs10877703	3.67	rs900253	0.0888	-4.52	0.74725	540	540	susie	0.094	7.7e-05	-0.40245	0.6874	Hippocampus	1	0.96107
ENSG00000163918.10	3	186807057	186807058	0.5253	rs11709398	2.35	rs1354091	0.376793	-8.49	-0.0747	570	19	enet	0.4	1.9e-22	0.40237	0.687412	Cerebellum	1	0.96107
ENSG00000236682.1	2	127389129	127389130	0.604	rs17600177	4.45	rs4150506	0.56996	10.35	0.4317	438	438	susie	0.57	3.2e-36	0.4023	0.68748	Cerebellum	1	0.961121
ENSG00000137185.11	6	28224885	28224886	0.212	rs1873213	-2.37	rs16893970	0.00476	-4	-0.6552	432	432	susie	0.071	0.00055	0.4022	0.68757	Hippocampus	1	0.961173
ENSG00000131401.11	19	50344760	50344761	0.6711	rs10423897	-2.94	rs676314	0.325	-7.22	1	399	13	enet	0.34	7.6e-16	-0.40192	0.68774	Frontal.Cortex	1	0.961173
ENSG00000085365.17	5	78360582	78360583	0.226	rs7704939	2.73	rs10474554	0.127024	5.48	0.3072	438	438	susie	0.14	7.3e-08	0.4019	0.68776	Cortex	1	0.961173
ENSG00000104490.17	8	102124906	102124907	0.323	rs3899035	3.32	rs718262	0.03224	3.84	-0.40542	484	484	susie	0.037	0.0087	0.4018	0.687796	Cerebellar.Hemisphere	1	0.961173
ENSG00000177414.13	1	64203626	64203627	0.5735	rs10489902	-3.68	rs825198	0.268824	7.42	-0.54025	495	495	susie	0.29	1.3e-13	-0.40176	0.687857	Frontal.Cortex	1	0.961173
ENSG00000079691.17	6	25279077	25279078	0.2914	rs1983579	-2.83	rs880226	0.185506	-10.25	-0.72145	646	20	enet	0.21	2.9e-31	0.4017	0.68792	Blood	1	0.961173
ENSG00000213938.3	2	199659550	199659551	0.3734	rs13001540	2.89	rs13008446	0.134792	-6.02	0.73059	279	24	enet	0.17	5.1e-09	0.40161	0.68797	Nucleus.Accumbens	1	0.961173
ENSG00000108465.14	17	47967809	47967810	0.2567	rs9303544	-3.33	rs6504256	0.03676	-4.21	1.67241	386	7	lasso	0.088	0.00028	-0.4013	0.688	ACC	1	0.961173
ENSG00000025434.18	11	47248299	47248300	0.195	rs4647731	-3.66	rs7395581	0.13396	4.26	-0.4022	296	1	top1	0.13	2.5e-05	-0.4022	0.688	Amygdala	1	0.961173
ENSG00000231964.1	10	45453120	45453121	0.0424	rs12783875	-2.16	rs2288619	0.015291	4.05	-0.85185	290	2	lasso	0.016	0.0018	-0.40214	0.688	Blood	1	0.961173
ENSG00000134697.12	1	37595934	37595935	0.3152	rs2170169	-2.41	rs4652964	0.114261	5.45	0.6086	453	453	susie	0.16	2e-07	0.40225	0.688	Cerebellar.Hemisphere	1	0.961173
ENSG00000134575.9	11	47248905	47248906	0.192	rs4647731	-3.66	rs830085	0.094717	-4.26	-0.40217	296	1	top1	0.095	5.2e-05	0.40217	0.688	Cerebellar.Hemisphere	1	0.961173
ENSG00000170222.11	17	10697593	10697594	0.2548	rs4791962	4.41	rs9904211	0.196	5.72	0.34034	494	494	susie	0.21	2.9e-09	-0.40189	0.688	Hippocampus	1	0.961173
ENSG00000112280.15	6	70303082	70303083	0.1897	rs9364063	-2.51	rs7764822	0.036292	-4.07	1.1961	482	31	enet	0.056	0.00082	0.4022	0.688	Nucleus.Accumbens	1	0.961173
ENSG00000183735.9	12	64455839	64455840	0.325	rs1567765	-3.72	rs10878163	0.01018	-3.5	0.011	320	320	susie	0.069	0.0026	0.40155	0.688	Spine	1	0.961173
ENSG00000203965.12	1	63523502	63523503	0.3143	rs6663920	-3.22	rs12119056	0.0671	-4.42	-0.40781	494	9	lasso	0.098	0.00012	-0.401547	0.68802	ACC	1	0.961173
ENSG00000101474.11	20	24992978	24992979	0.2417	rs6036836	2.8	rs227635	0.178	-10.08	-0.6935	484	21	enet	0.18	2e-26	0.40129	0.68821	Blood	1	0.961234
ENSG00000173064.12	12	112382438	112382439	0.1132	rs4620783	-2.62	rs6489848	0.012182	4.28	0.39491	276	13	enet	0.11	4.5e-06	-0.40107	0.688369	Cortex	1	0.961234
ENSG00000268001.1	19	48255674	48255675	0.433	rs8100222	-2.98	rs10420505	0.065627	-4.31	-0.24	513	30	enet	0.12	4.3e-06	0.401	0.688406	Cerebellar.Hemisphere	1	0.961234
ENSG00000113303.11	5	180899076	180899077	0.6152	rs10040016	-3.09	rs4700772	0.551	-17.61	0.1	329	329	susie	0.65	1.1e-128	0.40098	0.68844	Blood	1	0.961234
ENSG00000104687.12	8	30727925	30727926	0.1422	rs9297260	-3.35	rs7829034	0.03439	4.38	-1.5556	363	21	enet	0.086	5.4e-05	-0.401	0.68844	Caudate	1	0.961234
ENSG00000111802.13	6	24667032	24667033	0.2025	rs450392	2.56	rs1047782	0.07711	5.07	-0.1126	614	614	susie	0.095	1.3e-05	-0.40091	0.688483	Cortex	1	0.961234
ENSG00000250565.6	2	46542556	46542557	0.3318	rs3814042	3.09	rs1868844	0.097912	5.7	0.1132	669	23	enet	0.16	1.7e-07	-0.4009	0.68849	Putamen	1	0.961234
ENSG00000275764.1	12	27037099	27037100	0.434	rs7397665	-2.74	rs9668531	0.05148	-4.53	0.6829	524	17	lasso	0.17	2e-06	-0.40089	0.6885	Spine	1	0.961234
ENSG00000005471.15	7	87480434	87480435	0.2747	rs4148737	-3.41	rs6946119	0.174232	5.79	-0.40083	439	1	top1	0.17	3e-09	-0.4008	0.68855	Nucleus.Accumbens	1	0.961234
ENSG00000107614.21	10	17202053	17202054	0.535	rs3928773	-4.31	rs17381591	0.219772	-6.15	0.1475	650	650	susie	0.23	2.1e-10	-0.4007	0.68863	Cerebellar.Hemisphere	1	0.961234
ENSG00000272255.1	5	139645001	139645002	0.1408	rs13178336	-3.42	rs187167	0.00772	-3.64	-0.3375	251	251	susie	0.018	0.051	0.4007	0.688656	Hypothalamus	1	0.961234
ENSG00000171368.11	5	693394	693395	0.1345	rs6898632	2.35	rs6555357	0.006405	4.34	0.44	326	326	susie	0.012	0.09	0.4005	0.68877	Putamen	1	0.961234
ENSG00000266916.5	19	37506980	37506981	0.1549	rs12972712	-2.29	rs2161520	0.025382	-3.56	0.6302	275	275	susie	0.029	0.014	-0.40051	0.68878	Caudate	1	0.961234
ENSG00000273391.1	7	139359510	139359511	0.187	rs1638196	-3.74	rs6947309	-0.003718	3.63	-0.33209	373	373	susie	0.0064	0.16	-0.4005	0.68879	Frontal.Cortex	1	0.961234
ENSG00000078618.21	1	51878936	51878937	0.1331	rs17394299	2.13	rs6588415	0.14	-9.1	0.56183	203	9	enet	0.15	2.1e-21	-0.40046	0.68882	Blood	1	0.961234
ENSG00000121410.11	19	58353498	58353499	0.1898	rs260474	2.76	rs1265957	0.070803	-4.55	0.6347	323	323	susie	0.077	8.9e-05	-0.4003	0.68892	Nucleus.Accumbens	1	0.961234
ENSG00000204161.13	10	49188584	49188585	0.2764	rs1962335	-2.96	rs12249370	0.243341	11.69	-0.12691	636	636	susie	0.31	1.4e-47	-0.40003	0.689	Blood	1	0.961234
ENSG00000185155.11	1	226223617	226223618	0.4438	rs907186	-3.15	rs41357249	0.17313	6.34	-1.38182	405	405	susie	0.26	7.8e-14	-0.40028	0.689	Cerebellum	1	0.961234
ENSG00000099282.9	10	69451472	69451473	0.5091	rs11597960	-2.7	rs972570	0.21638	6.49	-0.4	715	1	top1	0.22	1.1e-11	-0.4	0.689	Cerebellum	1	0.961234
ENSG00000110514.19	11	47269160	47269161	0.3702	rs4647731	-3.66	rs4752977	0.15719	-6.32	1.1455	302	38	enet	0.23	1.1e-12	-0.4	0.689	Cerebellum	1	0.961234
ENSG00000141279.15	17	47522941	47522942	0.2879	rs34692262	2.49	rs4794110	0.072631	4.98	0.090909	366	7	lasso	0.13	3.7e-07	-0.4002	0.689	Cerebellum	1	0.961234
ENSG00000117477.12	1	169460668	169460669	0.7891	rs2982464	-1.99	rs6427191	0.499033	-9.21	-0.4	576	576	susie	0.52	6.1e-27	0.40041	0.689	Cerebellar.Hemisphere	1	0.961234
ENSG00000124107.5	20	45254563	45254564	0.1891	rs11086954	-2.94	rs2743275	0.01603	-4.04	1.20256	474	474	susie	0.051	0.0032	-0.40001	0.689	Hippocampus	1	0.961234
ENSG00000180336.17	17	44656403	44656404	0.1851	rs8072954	4.34	rs3744477	0.014346	-3.93	-0.5637	403	27	enet	0.079	7.2e-05	-0.4	0.689	Nucleus.Accumbens	1	0.961234
ENSG00000261924.1	17	80971212	80971213	0.4477	rs2659046	-3.38	rs6565507	0.377068	8.32	-0.39955	436	1	top1	0.38	2.3e-20	-0.3996	0.689	Nucleus.Accumbens	1	0.961234
ENSG00000099282.9	10	69451472	69451473	0.584	rs11597960	-2.7	rs972570	0.246456	6.31	-0.4	712	1	top1	0.25	4.1e-11	-0.4	0.689	Putamen	1	0.961234
ENSG00000181744.8	3	143971797	143971798	0.046	rs9873621	-2.63	rs727115	-0.001199	-3.37	-0.78232	434	434	susie	0.015	0.002	0.4001	0.6891	Blood	1	0.961234
ENSG00000136010.13	12	105084576	105084577	0.3235	rs11112120	-3.51	rs1209637	0.006077	4.16	0.2711	681	681	susie	0.11	2.2e-06	-0.40004	0.689127	Cortex	1	0.961234
ENSG00000099282.9	10	69451472	69451473	0.263	rs11597960	-2.68	rs972570	0.1655	4.94	-0.4	709	1	top1	0.17	5.8e-07	-0.4	0.68916	ACC	1	0.961234
ENSG00000152382.5	1	166876326	166876327	0.03	rs2272792	2.97	rs6690192	0.0188	4.35	-0.4	582	1	top1	0.019	0.00069	-0.4	0.68916	Blood	1	0.961234
ENSG00000186522.14	2	109614205	109614206	0.1366	rs6714032	-3.35	rs1107234	0.039111	-3.96	-0.4	268	1	top1	0.039	0.0075	0.4	0.68916	Cerebellar.Hemisphere	1	0.961234
ENSG00000092067.5	14	23119615	23119616	0.1944	rs4982671	3.47	rs4982673	0.002745	3.32	-0.4	468	1	top1	0.0027	0.22	-0.4	0.68916	Cortex	1	0.961234
ENSG00000257322.5	12	93215678	93215679	0.226	rs4760519	-3.3	rs12426738	0.077126	-4.29	-0.4	379	1	top1	0.077	0.00025	0.4	0.68916	Frontal.Cortex	1	0.961234
ENSG00000196981.3	3	122416050	122416051	0.1875	rs11711698	-2.96	rs6438731	0.116344	-4.87	0.4	460	1	top1	0.12	7.3e-06	-0.4	0.68916	Frontal.Cortex	1	0.961234
ENSG00000251518.1	5	37948490	37948491	0.302	rs16903908	3.113	rs665327	0.0537	-4.69	-1.4889	469	28	enet	0.096	9.1e-06	0.39997	0.68918	Cerebellum	1	0.961234
ENSG00000253549.5	8	85464914	85464915	0.2338	rs11987022	2.51	rs20571	0.13687	-4.53	0.4	181	1	top1	0.14	2.1e-05	-0.4	0.6892	Amygdala	1	0.961234
ENSG00000230982.1	21	46654021	46654022	0.0726	rs8134875	2.19	rs2839275	0.0314	-4.73	-0.0577	267	20	enet	0.034	7.2e-06	-0.3999	0.6893	Blood	1	0.961234
ENSG00000236682.1	2	127389129	127389130	0.7802	rs17600177	4.45	rs4150506	0.56653	10.28	0.431799	439	439	susie	0.57	2.1e-35	0.39981	0.6893	Cortex	1	0.961234
ENSG00000111077.17	12	53047050	53047051	0.3146	rs584436	3.93	rs10747658	0.267777	-6.66	-0.45238	562	4	lasso	0.28	5.9e-13	0.3998	0.68931	Frontal.Cortex	1	0.961234
ENSG00000230439.2	1	93775443	93775444	0.3249	rs4847195	3.44	rs10782967	0.215609	5.23	-0.60417	434	434	susie	0.22	5.2e-08	-0.3998	0.68932	Amygdala	1	0.961234
ENSG00000178722.12	5	61637707	61637708	0.4705	rs6869228	-2.97	rs253531	0.17129	-6.33	-0.3278	421	421	susie	0.28	3e-12	-0.3996	0.68947	Hippocampus	1	0.961379
ENSG00000259407.1	15	85750280	85750281	0.0692	rs2169876	-2.83	rs10520595	0.013383	4.77	0.8208	559	4	lasso	0.022	0.00023	0.3995	0.689512	Blood	1	0.961379
ENSG00000145451.12	4	174829313	174829314	0.2163	rs4695808	-3.19	rs7658139	0.001	3.62	-1.86318	386	22	enet	0.04	0.0048	-0.39946	0.68955	Caudate	1	0.961379
ENSG00000272686.1	7	123749067	123749068	0.1077	rs11977834	2.58	rs643084	0.095934	-4.96	-0.322	349	349	susie	0.098	7.1e-06	-0.39947	0.68955	Cerebellum	1	0.961379
ENSG00000251596.1	4	165406349	165406350	0.2531	rs2280322	3.66	rs2164864	0.0871	-5.25	0.18033	442	20	enet	0.13	1.4e-06	-0.399415	0.68959	Cerebellar.Hemisphere	1	0.961391
ENSG00000153113.23	5	96525266	96525267	0.3318	rs261974	3.244	rs152005	0.256186	7.1	-1.35714	464	18	enet	0.29	2.2e-15	-0.39916	0.68977	Nucleus.Accumbens	1	0.961597
ENSG00000246082.2	3	131361897	131361898	0.0588	rs16837858	-3.48	rs10512802	0.024959	-4.21	0.39913	414	1	top1	0.025	0.00011	-0.3991	0.6898	Blood	1	0.961597
ENSG00000183826.16	6	38640147	38640148	0.135	rs1931767	3.37	rs11756830	0.060413	6.8	-1.05609	527	32	enet	0.09	2.7e-13	-0.3991	0.68985	Blood	1	0.961612
ENSG00000174332.5	1	53738105	53738106	0.7239	rs12035926	-5.5	rs11206187	0.235394	6.74	0.5939	499	21	enet	0.33	1.6e-15	0.39906	0.69	Cerebellar.Hemisphere	1	0.961612
ENSG00000183682.7	1	39491645	39491646	0.146	rs17570718	-3.25	rs3738676	0.0752	4.42	0.398689	369	1	top1	0.075	0.0004	0.398689	0.69	Hippocampus	1	0.961612
ENSG00000120860.10	12	102062148	102062149	0.2037	rs10507144	3.98	rs6222	0.188435	-6.01	0.39821	448	1	top1	0.19	6.2e-10	-0.3982	0.69	Nucleus.Accumbens	1	0.961612
ENSG00000257859.1	12	105704202	105704203	0.1957	rs10861491	-2.85	rs2116675	-0.000617	3.97	-0.79305	626	10	lasso	0.014	0.062	-0.3983	0.69	Nucleus.Accumbens	1	0.961612
ENSG00000239672.7	17	51153535	51153536	0.4013	rs11652016	3.71	rs16949649	0.302329	6.01	-0.399	413	1	top1	0.3	1.2e-10	-0.39903	0.69	Spine	1	0.961612
ENSG00000267336.1	18	12912843	12912844	0.187	rs546932	2.66	rs8083335	0.08656	4.77	-0.2774	377	377	susie	0.11	1.5e-06	-0.3988	0.690047	Cerebellum	1	0.961634
ENSG00000157992.12	2	27442365	27442366	0.2549	rs6707529	2.81	rs809673	0.13033	5.2	-0.39873	296	1	top1	0.13	6.8e-07	-0.3987	0.69009	Caudate	1	0.96165
ENSG00000135336.14	6	87590066	87590067	0.2068	rs4235832	-2.71	rs2295085	0.039239	5.74	-0.1875	442	442	susie	0.077	1.6e-11	-0.3986	0.69016	Blood	1	0.961704
ENSG00000264204.2	10	46109620	46109621	0.453	rs17696112	1.89	rs10761618	0.2307	5.03	-0.6382	125	8	lasso	0.28	8.8e-09	-0.3986	0.69021	Substantia.Nigra	1	0.96173
ENSG00000183696.13	7	48088627	48088628	0.3775	rs12533507	-2.79	rs2686803	0.23039	-6.19	-0.32849	535	8	lasso	0.25	1.1e-11	-0.39843	0.69031	Cerebellar.Hemisphere	1	0.961816
ENSG00000118507.15	6	131135665	131135666	0.1595	rs2327150	2.76	rs9388847	0.05115	4.44	-0.3775	414	10	lasso	0.083	4.3e-05	-0.39827	0.690428	Cortex	1	0.961816
ENSG00000138709.17	4	128061267	128061268	0.1737	rs13129689	2.56	rs11725346	0.07387	4.48	1.68496	271	21	enet	0.091	7.1e-05	0.3982	0.6905	Frontal.Cortex	1	0.961816
ENSG00000181798.2	2	231514338	231514339	0.4468	rs838448	-2.47	rs4973431	0.227827	-6.76	0.41649	356	356	susie	0.33	1.9e-17	0.39808	0.69057	Nucleus.Accumbens	1	0.961816
ENSG00000162461.7	1	15736404	15736405	0.4142	rs945416	3.23	rs3817269	0.246462	-7.22	0.45582	444	444	susie	0.27	7.4e-14	-0.39796	0.69066	Nucleus.Accumbens	1	0.961816
ENSG00000047579.19	6	15663057	15663058	0.2229	rs9476780	-2.92	rs1047631	0.09523	5.42	-0.3448	530	530	susie	0.11	3e-06	-0.39793	0.690679	Cortex	1	0.961816
ENSG00000135596.17	6	109455986	109455987	0.1194	rs1832778	-2.45	rs2275650	0.106095	-4.42	0.39792	385	1	top1	0.11	2e-05	-0.3979	0.69069	Hypothalamus	1	0.961816
ENSG00000260182.1	16	1257338	1257339	0.2029	rs2745129	-3.25	rs3760122	0.030402	-4.15	0.5662	436	16	enet	0.12	7.6e-06	-0.3979	0.6907	Putamen	1	0.961816
ENSG00000206341.7	6	29888466	29888467	0.201	rs4713216	1.44	rs1632953	0.063664	-3.64	0.4826	41	17	enet	0.073	0.00013	-0.3979	0.69072	Nucleus.Accumbens	1	0.961816
ENSG00000230521.1	6	29888267	29888268	0.7117	rs4713216	1.44	rs1362126	0.35804	7.54	-0.4286	41	11	enet	0.37	1e-17	-0.3977	0.69087	Cerebellar.Hemisphere	1	0.961816
ENSG00000165695.9	9	132878776	132878777	0.357	rs2773818	3.1	rs2771995	0.21119	-5.37	0.3977	536	1	top1	0.21	1.4e-07	-0.3977	0.6909	Spine	1	0.961816
ENSG00000150712.10	5	32313008	32313009	0.1807	rs16889693	2.947	rs2068208	0.0496	-4.56	0.4652	496	15	enet	0.07	0.00014	-0.3976	0.69092	Cerebellum	1	0.961816
ENSG00000111850.10	6	87322674	87322675	0.4084	rs12529006	2.34	rs7745870	0.287767	7.74	-0.8594	406	20	enet	0.34	1.8e-18	-0.39757	0.690946	Cerebellum	1	0.961816
ENSG00000270179.1	11	113368576	113368577	0.5107	rs2514218	3.58	rs719802	0.088716	5.75	-0.3851	502	32	enet	0.25	1.3e-12	0.3972	0.691	Caudate	1	0.961816
ENSG00000117519.15	1	94927277	94927278	0.4097	rs844494	-3.03	rs9432595	0.148481	5.48	-1.20112	544	544	susie	0.17	3.5e-09	-0.39712	0.691	Cerebellum	1	0.961816
ENSG00000263603.1	17	30729468	30729469	0.079	rs2058284	3.02	rs9915139	0.038494	-4.27	0.93651	272	30	enet	0.11	2.3e-06	-0.3971	0.691	Cortex	1	0.961816
ENSG00000135362.13	11	36296287	36296288	0.2863	rs10219322	-2.69	rs331436	0.02313	4.26	0.09437	609	33	enet	0.055	0.00085	0.39733	0.691	Nucleus.Accumbens	1	0.961816
ENSG00000135587.8	6	109441356	109441357	0.1951	rs2768552	-3.67	rs2275650	0.131927	5.32	0.3979	386	1	top1	0.13	3e-07	0.3979	0.691	Nucleus.Accumbens	1	0.961816
ENSG00000079819.18	6	131063321	131063322	0.1144	rs2327150	2.73	rs4897473	0.00522	-3.59	0.2439	438	438	susie	0.0076	0.13	-0.3974	0.691	Nucleus.Accumbens	1	0.961816
ENSG00000167880.7	17	76027451	76027452	0.3298	rs4788914	-2.4	rs2290251	-0.002617	3.22	-0.1796	394	394	susie	0.026	0.026	0.3978	0.691	Putamen	1	0.961816
ENSG00000245080.7	8	95073181	95073182	0.3932	rs16917453	3.25	rs12548426	0.25	11.87	0.7907	550	550	susie	0.29	9.2e-44	0.39741	0.69107	Blood	1	0.961816
ENSG00000092208.16	14	39114222	39114223	0.1733	rs1951217	2.7	rs4902418	0.0043	3.63	0.2609	358	4	lasso	0.038	0.004	0.39739	0.691077	Cerebellum	1	0.961816
ENSG00000136152.14	13	45464897	45464898	0.2613	rs7982098	2.98	rs2404216	0.093758	-6.07	0.80769	465	11	enet	0.13	2.3e-07	-0.39737	0.6911	Cerebellum	1	0.961816
ENSG00000205822.10	13	24408156	24408157	0.5751	rs17464453	-2.87	rs9551113	0.211511	-6.37	0.2289	703	9	lasso	0.27	2.2e-12	-0.39738	0.6911	Hypothalamus	1	0.961816
ENSG00000106066.14	7	29195450	29195451	0.593	rs2286219	-3.84	rs10256795	0.229313	-5.02	-0.3974	692	1	top1	0.23	2.8e-07	0.3974	0.6911	Substantia.Nigra	1	0.961816
ENSG00000112514.15	6	33418316	33418317	0.1203	rs747694	3.15	rs7752202	0.0233	-5.78	-1.0351	472	13	enet	0.07	1.1e-10	0.3973	0.69111	Blood	1	0.961816
ENSG00000121542.11	3	123201926	123201927	0.2322	rs13063194	3.34	rs1511580	0.0841	-5.9	0	438	438	susie	0.18	1.4e-08	-0.39728	0.69116	Cerebellar.Hemisphere	1	0.961816
ENSG00000153551.13	3	32391670	32391671	0.715	rs4955239	-3.07	rs655754	0.368204	-8.38	0.4715	453	453	susie	0.56	4.4e-35	0.39728	0.691164	Cerebellum	1	0.961816
ENSG00000145536.15	5	5140329	5140330	0.6155	rs153269	-3.093	rs10512779	0.03011	-4.87	-0.4774	643	37	enet	0.33	1.6e-15	0.39722	0.69121	Cerebellar.Hemisphere	1	0.961816
ENSG00000129103.17	7	56064001	56064002	0.2176	rs11761352	-3.06	rs12155441	0.194193	6.28	-0.1941	279	279	susie	0.22	6.1e-10	-0.3972	0.69124	Hypothalamus	1	0.961816
ENSG00000236682.1	2	127389129	127389130	0.7419	rs17600177	4.45	rs4150506	0.561409	9.38	0.4317	437	437	susie	0.57	6.6e-30	0.3972	0.691246	Hypothalamus	1	0.961816
ENSG00000185808.13	21	37073169	37073170	0.343	rs2277784	2.78	rs2032088	0.081949	5.64	1.0238	435	25	enet	0.16	1.2e-07	0.397	0.6913	Frontal.Cortex	1	0.961831
ENSG00000135720.12	16	66751750	66751751	0.174	rs4247350	3.43	rs12448207	0.016062	4	-0.3971	355	1	top1	0.016	0.064	-0.3971	0.69132	Putamen	1	0.961831
ENSG00000259407.1	15	85750280	85750281	0.2632	rs2279167	2.79	rs2554	0.046023	-4.45	-1.1431	557	30	enet	0.088	0.00027	-0.397	0.6914	ACC	1	0.961863
ENSG00000163611.11	3	113515186	113515187	0.1488	rs1567778	-2.95	rs11923603	0.033384	-3.87	-0.3969	434	1	top1	0.033	0.0069	0.39693	0.691419	Cerebellum	1	0.961863
ENSG00000160284.14	21	46184475	46184476	0.3215	rs4819147	2.22	rs12482934	0.10294	-5.42	0.3803	492	20	enet	0.16	4.3e-08	-0.3969	0.69146	Caudate	1	0.961863
ENSG00000196196.2	9	35906191	35906192	0.1628	rs7875409	-2.85	rs4879924	0.021603	4.4	-0.5207	434	434	susie	0.094	1.4e-05	-0.3968	0.6915	Cortex	1	0.961863
ENSG00000277782.1	15	80999980	80999981	0.3401	rs6495589	3.45	rs16972604	0.19709	-5.89	-0.52727	457	457	susie	0.22	8.8e-10	0.39688	0.6915	Putamen	1	0.961863
ENSG00000166228.8	10	70888783	70888784	0.2275	rs10762438	3.88	rs923177	0.04942	4.76	-0.89977	680	16	enet	0.078	7.4e-05	-0.39673	0.69157	Cortex	1	0.961894
ENSG00000105258.8	19	36114250	36114251	0.1652	rs2438517	-2.65	rs7247057	0.0757	4.45	-0.39651	338	1	top1	0.076	0.00073	-0.39651	0.69173	ACC	1	0.961894
ENSG00000148218.15	9	113401332	113401333	0.3427	rs7046095	-3	rs10817479	0.045397	-4.41	0.6136	568	38	enet	0.15	3.9e-08	-0.3965	0.6918	Cortex	1	0.961894
ENSG00000009844.15	6	142147161	142147162	0.1479	rs975858	-3.31	rs225710	0.04722	-4.1	0.4146	336	9	enet	0.054	0.00091	0.39641	0.691804	Cortex	1	0.961894
ENSG00000158604.14	7	44582286	44582287	0.1659	rs4584058	2.39	rs10236105	0.111904	-4.81	0.39634	365	1	top1	0.11	1.1e-05	-0.39634	0.69186	Frontal.Cortex	1	0.961894
ENSG00000228107.1	21	36360629	36360630	0.1777	rs10483032	2.44	rs2835337	0.07282	4.85	0.4963	530	530	susie	0.094	1.1e-05	0.39627	0.6919	Cerebellum	1	0.961894
ENSG00000126785.12	14	63204113	63204114	0.171	rs8020893	-2.22	rs4902215	0.06154	-4.12	-0.3962	415	1	top1	0.062	0.001	0.3962	0.691938	Frontal.Cortex	1	0.961894
ENSG00000138286.14	10	73168165	73168166	0.0343	rs6415912	1.85	rs12644	0.027231	4.89	-0.3961	226	1	top1	0.027	5.3e-05	-0.3961	0.692	Blood	1	0.961894
ENSG00000161921.14	17	4739921	4739922	0.4829	rs12944289	3.29	rs2277680	0.217947	-11.12	0.375	443	443	susie	0.25	6.4e-37	-0.39572	0.692	Blood	1	0.961894
ENSG00000244119.1	3	101712471	101712472	0.3446	rs771809	-2.23	rs13059470	0.364161	8.51	0.3571	330	3	lasso	0.39	3.6e-20	0.3961	0.692	Caudate	1	0.961894
ENSG00000165502.6	14	49620684	49620685	0.581	rs11851300	3.16	rs3007030	0.53129	-9.15	-0.3958	380	1	top1	0.53	1.7e-27	0.3958	0.692	Cerebellar.Hemisphere	1	0.961894
ENSG00000230528.7	17	20436336	20436337	0.323	rs10491107	2.9	rs4924810	0.30079	-6.99	-0.5157	169	17	lasso	0.33	1.4e-15	0.396	0.692	Frontal.Cortex	1	0.961894
ENSG00000089225.19	12	114408189	114408190	0.3259	rs11067270	2.78	rs2113436	0.018	-4.62	-0.27294	583	583	susie	0.095	7.3e-05	0.39611	0.692	Hippocampus	1	0.961894
ENSG00000135976.17	2	97113495	97113496	0.251	rs17635425	2.27	rs10199493	-0.00503	-3.29	-0.2	120	14	enet	0.052	0.0023	0.396	0.69208	Frontal.Cortex	1	0.961894
ENSG00000203804.4	1	150574549	150574550	0.0816	rs6694357	2.43	rs6665912	0.0144	-5.1	0.5338	291	20	enet	0.022	0.00028	-0.396	0.6921	Blood	1	0.961894
ENSG00000165502.6	14	49620684	49620685	0.297	rs11851300	3.16	rs3007030	0.19504	-5.14	-0.3958	379	1	top1	0.2	3e-07	0.3958	0.692228	Amygdala	1	0.961894
ENSG00000162461.7	1	15736404	15736405	0.429	rs945416	3.23	rs7539884	0.2285	-5.75	0.39583	444	1	top1	0.23	3.9e-08	-0.3958	0.692228	Spine	1	0.961894
ENSG00000162461.7	1	15736404	15736405	0.1182	rs945416	3.23	rs7539884	0.118	-8.39	0.39583	445	1	top1	0.12	3.6e-17	-0.39583	0.69223	Blood	1	0.961894
ENSG00000160284.14	21	46184475	46184476	0.291	rs4819147	2.22	rs11908812	0.06742	-4.93	-0.0133	491	8	enet	0.12	8.1e-06	0.395747	0.6923	Hypothalamus	1	0.961894
ENSG00000129595.12	5	112419315	112419316	0.1532	rs17134476	2.693	rs3923453	-0.00329	3.85	-0.7674	414	10	enet	-0.0001	0.32	-0.39561	0.69239	Cerebellum	1	0.961894
ENSG00000102763.17	13	41961119	41961120	0.2249	rs1184924	3.17	rs7990886	0.130087	-5.06	-0.3956	510	1	top1	0.13	7e-07	0.3956	0.692397	Caudate	1	0.961894
ENSG00000102763.17	13	41961119	41961120	0.254	rs1184924	3.17	rs7990886	0.157468	-5	-0.3956	511	1	top1	0.16	2.3e-07	0.3956	0.6924	Putamen	1	0.961894
ENSG00000211698.2	7	38354516	38354517	0.369	rs921396	-2.67	rs887967	0.233663	-5.25	-0.7907	626	626	susie	0.24	1.6e-07	0.3956	0.6924	Substantia.Nigra	1	0.961894
ENSG00000137312.14	6	30742732	30742733	0.1208	rs2233981	-1.827	rs13200022	0.0136	-4.94	0	77	6	lasso	0.046	1.9e-07	-0.3956	0.69243	Blood	1	0.961894
ENSG00000071242.11	6	166906450	166906451	0.287	rs11759295	3.47	rs3799670	0.00678	-4.42	0.5074	684	6	lasso	0.051	0.0025	-0.3955	0.692457	Cerebellar.Hemisphere	1	0.961894
ENSG00000165275.9	9	37753802	37753803	0.1494	rs17502738	-2.32	rs10973594	0.03425	-3.97	-0.76786	477	33	enet	0.064	0.00028	0.39551	0.69247	Cerebellum	1	0.961894
ENSG00000276093.1	20	60083871	60083872	0.7091	rs7266069	-3.11	rs16983474	0.33738	7.93	0.3281	597	597	susie	0.43	1.3e-23	-0.39544	0.6925	Nucleus.Accumbens	1	0.961894
ENSG00000114115.9	3	139539828	139539829	0.172	rs9834257	3.03	rs295484	0.02558	4.74	-0.4234	493	26	enet	0.036	0.0062	0.3954	0.69254	Nucleus.Accumbens	1	0.961894
ENSG00000267475.1	19	32691749	32691750	0.2154	rs10427139	3.45	rs881273	0.0309	4.46	0.6571	399	399	susie	0.074	0.00035	0.3952	0.69266	Hypothalamus	1	0.961894
ENSG00000101230.5	20	13221770	13221771	0.3043	rs708954	2.88	rs1321294	0.112	5.13	0.39517	565	1	top1	0.11	1.6e-06	0.3952	0.6927	Cerebellum	1	0.961894
ENSG00000230439.2	1	93775443	93775444	0.3425	rs4847195	3.44	rs2818164	0.160615	5.62	-0.39516	435	1	top1	0.16	1.4e-08	-0.39516	0.69272	Nucleus.Accumbens	1	0.961894
ENSG00000113318.9	5	80655151	80655152	0.1398	rs7712332	3.26	rs2560424	0.018121	-3.8	0	478	478	susie	0.032	0.011	-0.39509	0.692778	Caudate	1	0.961894
ENSG00000206341.7	6	29888466	29888467	0.3215	rs4713216	1.44	rs1632953	0.048002	-4.16	0.4826	41	31	enet	0.16	8.9e-09	-0.3951	0.6928	Cortex	1	0.961894
ENSG00000270773.1	3	129345410	129345411	0.4809	rs10934885	-4.36	rs7427129	0.273491	6.57	-0.39506	288	1	top1	0.27	1.3e-12	-0.39506	0.6928	Frontal.Cortex	1	0.961894
ENSG00000197818.11	20	49812712	49812713	0.2806	rs17787765	-2.86	rs719219	0.059135	4.25	1.1556	457	7	lasso	0.09	8.2e-05	0.395	0.6928	Hypothalamus	1	0.961894
ENSG00000113303.11	5	180899076	180899077	0.2434	rs10040016	-3.09	rs17704291	0.044083	-4.47	-0.08775	329	329	susie	0.077	0.00065	0.39499	0.69285	ACC	1	0.961894
ENSG00000245598.6	19	46660363	46660364	0.2138	rs4577206	2.95	rs314662	0.0734	4.85	0.0902	357	357	susie	0.093	6.5e-05	-0.395	0.69286	Hypothalamus	1	0.961894
ENSG00000230006.7	2	88765806	88765807	0.2548	rs10221774	3.01	rs9309647	0.22035	11.16	0.39496	163	1	top1	0.22	3.8e-32	0.39496	0.692874	Blood	1	0.961894
ENSG00000119673.14	14	73567619	73567620	0.347	rs10129550	-2.75	rs6574128	0.053391	5.13	-0.1216	360	16	enet	0.13	2e-06	-0.3949	0.692898	Putamen	1	0.961894
ENSG00000160200.17	21	43076942	43076943	0.585	rs6518294	3.43	rs234728	0.431706	-8.42	0.3571	371	371	susie	0.46	6.1e-23	-0.3949	0.6929	Frontal.Cortex	1	0.961894
ENSG00000261462.1	7	87109538	87109539	0.2783	rs17161026	-3.38	rs12690906	0.122924	5.54	-0.67825	458	458	susie	0.16	8.5e-09	-0.3949	0.69292	Nucleus.Accumbens	1	0.961894
ENSG00000053501.12	19	17215345	17215346	0.264	rs8112256	-2.84	rs3906559	0.08986	-4.49	-0.4868	406	406	susie	0.11	1.8e-05	0.3949	0.692947	Cerebellar.Hemisphere	1	0.961894
ENSG00000232445.1	7	101308345	101308346	0.212	rs17162518	3.6	rs10275421	0.0453	4.24	-0.25	393	8	lasso	0.051	0.0016	-0.3948	0.693	Caudate	1	0.961894
ENSG00000167889.12	17	76868455	76868456	0.3339	rs7216903	2.79	rs16969522	-0.003882	3.48	-0.946686	542	61	enet	0.058	0.00051	-0.3953	0.693	Cerebellum	1	0.961894
ENSG00000154736.5	21	26966512	26966513	0.533	rs7278460	-4.84	rs667362	0.202303	-6.44	0.334	676	40	enet	0.3	1.1e-13	0.39479	0.693	Cerebellar.Hemisphere	1	0.961894
ENSG00000263142.5	17	47017192	47017193	0.1733	rs199457	-5.32	rs16941443	0.153	5.12	-0.47059	296	296	susie	0.16	2.8e-07	-0.39437	0.693	Hippocampus	1	0.961894
ENSG00000185917.13	21	36079388	36079389	0.273	rs4816519	2.48	rs11701590	0.00175	-3.97	0.878	498	21	enet	0.095	0.0011	-0.395	0.693	Substantia.Nigra	1	0.961894
ENSG00000152128.13	2	134718999	134719000	0.293	rs11677171	3.06	rs7570717	0.11	-4.83	1.1528	435	33	enet	0.2	2.5e-09	0.3947	0.69304	Frontal.Cortex	1	0.961906
ENSG00000160471.12	19	55354813	55354814	0.4394	rs302471	3.36	rs11084396	0.162604	5.7	-0.30828	527	527	susie	0.17	4.1e-09	-0.39462	0.69312	Cerebellum	1	0.961973
ENSG00000146733.13	7	56051603	56051604	0.6367	rs11761352	-3.07	rs11982736	0.299424	7.23	-0.52384	277	277	susie	0.32	7.4e-15	-0.39428	0.69337	Frontal.Cortex	1	0.962277
ENSG00000240616.1	19	12894132	12894133	0.216	rs931067	3.15	rs8012	0.136358	-5.43	-0.542	327	10	enet	0.15	3.9e-07	0.3942	0.693446	Cerebellar.Hemisphere	1	0.9623
ENSG00000137804.12	15	41332693	41332694	0.4079	rs11630972	3.31	rs13313520	0.348	7.59	0.79167	277	19	enet	0.39	2.1e-18	-0.394179	0.69345	Frontal.Cortex	1	0.9623
ENSG00000134744.13	1	52553486	52553487	0.2977	rs12127732	-3.78	rs17364517	0.249	6.63	-0.1875	258	258	susie	0.27	2.8e-12	-0.39412	0.6935	Hypothalamus	1	0.962326
ENSG00000260273.1	6	109382794	109382795	0.1706	rs2768552	-3.67	rs9400322	0.117371	4.41	0.26994	384	2	lasso	0.12	4.8e-06	0.394	0.69357	Hypothalamus	1	0.962379
ENSG00000124749.16	6	56394093	56394094	0.6671	rs9475663	-2.41	rs10498810	0.353578	8.29	0.3003	422	422	susie	0.4	7.3e-23	0.39385	0.693694	Cerebellum	1	0.962508
ENSG00000254158.1	5	178998814	178998815	0.2694	rs2457100	-2.68	rs4700775	-0.005504	3.51	0.552632	558	558	susie	0.047	0.0018	-0.39372	0.69379	Cortex	1	0.962568
ENSG00000257139.1	12	70180337	70180338	0.319	rs7959690	2.36	rs17226003	0.10871	-4.62	-1.3276	576	14	enet	0.18	7e-07	0.39365	0.6938	Amygdala	1	0.962568
ENSG00000137601.16	4	169612628	169612629	0.1719	rs4692589	2.8	rs6553436	0.0857	4.87	0.22616	339	339	susie	0.092	3.1e-05	0.39364	0.69385	Caudate	1	0.962593
ENSG00000168092.13	11	117144266	117144267	0.345	rs17120968	2.39	rs1060211	0.193258	-6.4	-0.09259	544	544	susie	0.22	2.1e-10	0.39379	0.694	Cerebellar.Hemisphere	1	0.962627
ENSG00000108094.14	10	35090641	35090642	0.0707	rs10740893	2.98	rs10827475	0.01376	3.72	-1.19057	296	296	susie	0.019	0.034	0.39343	0.694	Cortex	1	0.962627
ENSG00000230439.2	1	93775443	93775444	0.282	rs4847195	3.37	rs2235971	0.105	4.97	-0.403592	436	436	susie	0.14	1.6e-06	-0.393139	0.694	Hippocampus	1	0.962627
ENSG00000172803.17	11	65833640	65833641	0.3	rs1892938	-3.25	rs11227332	0.15145	5.47	0.3019	344	344	susie	0.22	1.1e-07	0.3934	0.694	Spine	1	0.962627
ENSG00000106153.12	7	56106575	56106576	0.2344	rs11761352	-3.07	rs10499761	0.220838	6.03	-0.3933	269	1	top1	0.22	3.6e-10	-0.3933	0.69407	Hypothalamus	1	0.96268
ENSG00000243321.3	3	150080116	150080117	0.203	rs4072809	-3.35	rs9860302	0.00711	-4.05	0.5375	410	11	lasso	0.03	0.011	0.39325	0.69413	Cortex	1	0.96272
ENSG00000171084.15	3	125916619	125916620	0.2226	rs12496976	2.5	rs9821905	0.229302	5.19	-0.3932	409	1	top1	0.23	3.7e-08	-0.3932	0.69418	Spine	1	0.962746
ENSG00000272221.1	6	31395494	31395495	0.5313	rs3131382	3.33	rs2596503	0.0145	4.58	1.1738	240	32	enet	0.19	9.8e-09	-0.3931	0.69425	Putamen	1	0.962799
ENSG00000227455.2	6	164827749	164827750	0.356	rs9347982	-2.98	rs2743961	0.039396	4.58	0.6768	506	29	enet	0.21	2.1e-09	0.393	0.694301	Hippocampus	1	0.962802
ENSG00000105185.11	19	32581067	32581068	0.5704	rs4805721	-3.8	rs12150976	0.172733	6.78	-0.41485	404	33	enet	0.2	1.2e-10	0.3929	0.69439	Cortex	1	0.962802
ENSG00000145979.17	6	13328582	13328583	0.48	rs4236091	3.11	rs4602719	0.36893	7.97	-0.4669	512	512	susie	0.43	1.2e-22	-0.3929	0.6944	Caudate	1	0.962802
ENSG00000178038.16	3	46693703	46693704	0.5463	rs35845142	2.08	rs9847407	0.20417	7.13	0.119	346	14	enet	0.33	8.3e-18	0.39277	0.69449	Cortex	1	0.962802
ENSG00000259905.5	15	24493136	24493137	0.3365	rs7164801	2.41	rs6576326	0.2811	7.51	-0.0952	322	7	lasso	0.31	2.1e-16	0.3927	0.69452	Nucleus.Accumbens	1	0.962802
ENSG00000281404.1	7	30390884	30390885	0.3889	rs3763449	-2.72	rs6961625	0.192718	-10.66	0.4802	433	433	susie	0.21	3.1e-31	-0.39267	0.69456	Blood	1	0.962802
ENSG00000196151.10	2	159286798	159286799	0.483	rs4076495	3.22	rs2159876	0.431	-8.58	-1.4547	423	16	enet	0.46	1.7e-22	0.3926	0.69461	Frontal.Cortex	1	0.962802
ENSG00000152092.15	1	177164972	177164973	0.2076	rs6694600	-3.2	rs12120513	0.152195	-5.17	0.27848	461	461	susie	0.15	2.4e-07	-0.39249	0.694699	Frontal.Cortex	1	0.962802
ENSG00000135862.5	1	183023459	183023460	0.1689	rs12406507	-1.89	rs12138053	0.214	-11.02	0.18822	438	23	enet	0.23	6.6e-33	-0.39246	0.69472	Blood	1	0.962802
ENSG00000146376.10	6	129710224	129710225	0.0964	rs3749877	2.77	rs6917887	0.013358	-4.34	0.75	574	24	enet	0.025	0.00011	0.3924	0.69474	Blood	1	0.962802
ENSG00000235475.1	7	67335975	67335976	0.0536	rs7802131	3.61	rs11770111	0.007749	4.33	0.2188	367	25	enet	0.012	0.006	0.39242	0.69475	Blood	1	0.962802
ENSG00000237166.1	2	200735176	200735177	0.1911	rs7558911	3.26	rs11686992	0.01437	-3.96	-1.36339	473	473	susie	0.037	0.0068	0.3923	0.69481	Caudate	1	0.962802
ENSG00000230869.1	10	45678691	45678692	0.8092	rs12783875	-2.16	rs10761581	0.288637	6.83	0.2619	230	17	lasso	0.36	3.4e-17	0.3923	0.69486	Cerebellar.Hemisphere	1	0.962802
ENSG00000270773.1	3	129345410	129345411	0.6105	rs10934885	-4.36	rs9853279	0.03113	4.7	-0.122	293	293	susie	0.26	8.8e-14	-0.3922	0.69488	Nucleus.Accumbens	1	0.962802
ENSG00000227533.5	1	42959294	42959295	0.6159	rs1691310	3.41	rs841839	0.136842	6.53	-0.49752	433	33	enet	0.23	4.6e-12	-0.39222	0.6949	Nucleus.Accumbens	1	0.962802
ENSG00000272282.1	3	27712909	27712910	0.3776	rs3856676	3.03	rs2581199	0.193	5.89	0.39216	410	1	top1	0.19	5.4e-09	0.39216	0.69494	Cerebellar.Hemisphere	1	0.962802
ENSG00000250506.7	17	76000905	76000906	0.6198	rs8074291	2.51	rs2069528	0.384	-8.15	-0.19565	403	13	enet	0.5	2.8e-27	0.3924	0.695	Caudate	1	0.962802
ENSG00000117505.12	1	93346025	93346026	0.1144	rs17110063	3.31	rs6701250	0.056074	3.45	-0.39173	301	1	top1	0.056	0.00063	-0.39173	0.695	Cerebellum	1	0.962802
ENSG00000266490.1	17	30792371	30792372	0.6851	rs2058284	3.02	rs1808257	0.251427	6.65	-0.1143	269	34	lasso	0.27	2.1e-12	0.3915	0.695	Cerebellar.Hemisphere	1	0.962802
ENSG00000135535.15	6	109382456	109382457	0.2037	rs2768552	-3.67	rs2275650	0.101221	-5.09	0.3979	385	11	lasso	0.14	1.1e-06	0.39239	0.695	Frontal.Cortex	1	0.962802
ENSG00000128805.14	10	48656264	48656265	0.2605	rs10508905	2.55	rs7914646	0.027917	3.76	1.87723	604	604	susie	0.031	0.015	0.39175	0.695	Hypothalamus	1	0.962802
ENSG00000167778.8	12	53079419	53079420	0.2709	rs694714	3.22	rs11170250	0.080534	4.47	0.39235	528	1	top1	0.081	6.4e-05	0.3924	0.695	Nucleus.Accumbens	1	0.962802
ENSG00000185340.15	22	29306581	29306582	0.642	rs2009354	-2.52	rs131190	0.24908	-7.73	-0.4349	416	416	susie	0.45	8.6e-26	-0.392	0.69504	Cerebellum	1	0.962802
ENSG00000236682.1	2	127389129	127389130	0.4921	rs17600177	4.45	rs2139142	0.594374	18.22	0.41706	438	438	susie	0.59	3e-111	0.39201	0.695052	Blood	1	0.962802
ENSG00000071051.13	2	105744896	105744897	0.1904	rs7565674	-2.57	rs12992944	0.0004	3.19	0.762962	630	630	susie	0.019	0.035	0.39199	0.695065	Cortex	1	0.962802
ENSG00000105373.18	19	47745521	47745522	0.219	rs11564620	4.15	rs4595896	-0.00397	3.15	-1.7159	477	477	susie	0.036	0.011	0.39199	0.69507	Hippocampus	1	0.962802
ENSG00000271943.1	3	27638314	27638315	0.2748	rs9823271	2.93	rs2642911	0.038432	4.02	-0.39183	430	1	top1	0.038	0.0079	-0.39183	0.69518	Frontal.Cortex	1	0.962851
ENSG00000234104.1	20	20970447	20970448	0.1655	rs7273533	-4.61	rs4815009	0.03202	3.94	0.33311	369	369	susie	0.032	0.01	0.3918	0.6952	Caudate	1	0.962851
ENSG00000244754.8	13	32538884	32538885	0.139	rs9596373	-3.05	rs7337687	0.014684	4.34	-0.057	467	34	enet	0.14	1.7e-05	-0.3918	0.6952	Spine	1	0.962851
ENSG00000163879.10	1	37556918	37556919	0.3354	rs2170169	-2.41	rs215207	0.143	5.22	0.97893	448	8	lasso	0.24	9.5e-10	0.391745	0.69525	ACC	1	0.962866
ENSG00000213938.3	2	199659550	199659551	0.5222	rs13001540	2.89	rs6759018	0.11186	-5.47	0.67915	278	13	enet	0.16	2.6e-08	-0.3916	0.69533	Caudate	1	0.962866
ENSG00000266289.1	8	103383853	103383854	0.1288	rs16870228	-2.46	rs16870364	0.08153	4.87	-0.1591	410	4	lasso	0.11	2.8e-06	-0.3916	0.69536	Nucleus.Accumbens	1	0.962866
ENSG00000180855.15	19	12441111	12441112	0.237	rs2438589	2.31	rs2902317	0.225153	6.61	-0.39158	283	1	top1	0.23	7e-12	-0.3916	0.69537	Cortex	1	0.962866
ENSG00000253477.5	8	103501675	103501676	0.2165	rs16870228	-2.46	rs6988627	0.148557	4.79	0.0971	394	8	lasso	0.18	2.1e-07	0.392	0.695392	ACC	1	0.962866
ENSG00000116141.15	1	220528182	220528183	0.1307	rs796484	2.72	rs10746403	0.097972	-4.45	-0.39154	396	1	top1	0.098	4.8e-05	0.39154	0.6954	Putamen	1	0.962866
ENSG00000271714.1	5	74865892	74865893	0.1656	rs11748460	3.42	rs11951174	0.023822	4.08	-1.24834	450	450	susie	0.039	0.012	-0.39148	0.69544	ACC	1	0.962878
ENSG00000235475.1	7	67335975	67335976	0.1321	rs7802131	3.61	rs11760843	0.068706	4.52	0.3913	364	1	top1	0.069	0.0002	0.3913	0.69557	Cortex	1	0.962997
ENSG00000138107.12	10	102502710	102502711	0.2162	rs7085104	-4.27	rs5870	0.100818	5.49	0.7448	333	333	susie	0.13	4.7e-07	0.3913	0.695597	Caudate	1	0.962997
ENSG00000218227.3	5	178055603	178055604	0.4114	rs6890425	-3.084	rs1800197	0.195	-6.31	0.0667	389	28	enet	0.24	8.8e-13	-0.39124	0.69562	Cerebellum	1	0.962997
ENSG00000230869.1	10	45678691	45678692	0.6156	rs12783875	-2.16	rs10761581	0.12886	5.71	0.2619	233	41	enet	0.24	7.1e-13	-0.39104	0.69577	Cortex	1	0.963034
ENSG00000112309.10	6	70957037	70957038	0.2289	rs9283839	2.95	rs1084382	-0.002369	-3.81	-0.1086	413	413	susie	0.0022	0.25	-0.391	0.695795	Hippocampus	1	0.963034
ENSG00000129103.17	7	56064001	56064002	0.2279	rs11761352	-3.06	rs3813512	0.099567	5.32	-0.27567	279	279	susie	0.11	2.1e-06	-0.391	0.69581	Nucleus.Accumbens	1	0.963034
ENSG00000160294.10	21	46286296	46286297	0.1908	rs8134875	2.19	rs2839189	0.043887	4.31	-0.2799	461	16	enet	0.075	0.00011	0.3909	0.69584	Cortex	1	0.963034
ENSG00000161643.12	19	49969672	49969673	0.204	rs10415576	-4.1	rs4802644	-0.00962	3.51	0.8868	338	338	susie	0.013	0.13	0.3909	0.69585	Substantia.Nigra	1	0.963034
ENSG00000277782.1	15	80999980	80999981	0.4754	rs6495589	3.62	rs16972604	0.12181	-4.88	-0.52727	459	459	susie	0.2	2.1e-06	0.3909	0.69586	Substantia.Nigra	1	0.963034
ENSG00000133597.10	7	140673152	140673153	0.2665	rs12155423	-3.07	rs2930320	0.08165	-4.33	-0.3909	359	1	top1	0.082	0.00023	0.3909	0.6959	Hippocampus	1	0.963034
ENSG00000134744.13	1	52553486	52553487	0.2419	rs835344	-3.55	rs1047619	0.171265	5.49	-0.11628	253	253	susie	0.18	9.3e-07	-0.3908	0.69591	Amygdala	1	0.963034
ENSG00000204525.16	6	31272104	31272105	0.6163	rs3131382	3.249	rs1265087	0.176	10.07	-0.3684	205	37	enet	0.41	2.2e-66	0.3908	0.69593	Blood	1	0.963034
ENSG00000111144.9	12	96043519	96043520	0.1723	rs17025079	-3.24	rs10860001	0.0752	-7	0.055441	554	23	enet	0.14	1.5e-19	0.390749	0.695983	Blood	1	0.963063
ENSG00000234222.6	1	145926618	145926619	0.199	rs10910825	2.83	rs4636400	0.091028	3.59	0.47619	106	106	susie	0.092	0.0006	-0.3906	0.696116	Spine	1	0.963204
ENSG00000145335.15	4	89838259	89838260	0.111	rs10018371	-2.91	rs10516838	0.010751	-3.48	0.695361	377	377	susie	0.014	0.062	-0.39045	0.696202	Nucleus.Accumbens	1	0.963279
ENSG00000101144.12	20	57266628	57266629	0.2911	rs6099703	-2.85	rs6014947	0.00545	-4.05	0.675	709	25	enet	0.012	0.075	-0.3903	0.6963	Cortex	1	0.96328
ENSG00000177234.7	10	120597948	120597949	0.9184	rs10788038	-3.5	rs11199412	0.657489	10.17	-0.3902	625	1	top1	0.66	4.1e-38	-0.3902	0.69636	Cerebellar.Hemisphere	1	0.96328
ENSG00000274461.1	10	120819306	120819307	0.8561	rs11199460	3.2	rs11199412	0.611227	9.82	-0.3902	639	1	top1	0.61	7.9e-34	-0.3902	0.69636	Cerebellar.Hemisphere	1	0.96328
ENSG00000283103.1	19	58326932	58326933	0.4194	rs260474	2.76	rs7359922	0.113	4.43	0.3902	332	1	top1	0.11	1.1e-05	0.3902	0.69636	Hypothalamus	1	0.96328
ENSG00000283103.1	19	58326932	58326933	0.296	rs260474	2.76	rs7359922	0.180725	4.72	0.3902	330	1	top1	0.18	6.2e-06	0.3902	0.69636	Substantia.Nigra	1	0.96328
ENSG00000253967.1	8	70471144	70471145	0.0889	rs10112627	-3.53	rs2622647	0.0084	5.1	0.02857	279	26	enet	0.04	1.2e-06	-0.39004	0.6965	Blood	1	0.96343
ENSG00000260475.1	10	99621054	99621055	0.243	rs3814146	-2.47	rs4148394	0.00974	3.82	0.39	437	1	top1	0.0097	0.16	0.39	0.69654	Substantia.Nigra	1	0.963442
ENSG00000119318.12	9	107283136	107283137	0.2742	rs4978566	-2.83	rs11791699	0.143363	-5.32	-1.10714	530	530	susie	0.16	1.6e-07	0.38989	0.6966	Cerebellar.Hemisphere	1	0.963481
ENSG00000213938.3	2	199659550	199659551	0.412	rs13001540	2.89	rs6759018	0.156	-5.78	0.6803	279	8	lasso	0.18	1.4e-08	-0.3898	0.69668	Frontal.Cortex	1	0.963549
ENSG00000164929.16	8	103140709	103140710	0.2545	rs17773903	4.64	rs1391118	0.082833	4.65	0.2548	472	8	lasso	0.13	2.9e-07	0.38967	0.696784	Cortex	1	0.963649
ENSG00000105939.12	7	139109718	139109719	0.0789	rs6945850	2.44	rs2883569	0.064721	-6.28	-0.3894	408	1	top1	0.065	6.5e-10	0.38938	0.69699	Blood	1	0.963666
ENSG00000255120.5	11	65790867	65790868	0.1997	rs2576	-2.95	rs44205	0.15314	5.25	-0.39	332	1	top1	0.15	1.6e-06	-0.39	0.697	ACC	1	0.963666
ENSG00000175376.8	11	66002077	66002078	0.136	rs7947391	-3.68	rs44205	0.03499	3.8	-0.39	344	1	top1	0.035	0.023	-0.39	0.697	Amygdala	1	0.963666
ENSG00000108591.9	17	18087885	18087886	0.3382	rs8080061	-3.98	rs2975004	0.00349	-4.43	0.4949	330	25	enet	0.048	0.0032	0.3887	0.697	Frontal.Cortex	1	0.963666
ENSG00000136051.13	12	105107323	105107324	0.2637	rs10861271	2.66	rs10083185	0.056729	-4.45	-0.86765	648	24	enet	0.087	3.3e-05	0.3897	0.697	Nucleus.Accumbens	1	0.963666
ENSG00000170356.8	7	144252956	144252957	0.2725	rs6971999	2.83	rs11976037	-0.00524	-3.64	-0.2791	303	303	susie	0.041	0.0068	0.38991	0.697	Putamen	1	0.963666
ENSG00000143194.12	1	166975581	166975582	0.4429	rs2272792	2.77	rs402031	0.21721	5.55	-0.09919	587	587	susie	0.38	7.3e-14	-0.3893	0.69708	Amygdala	1	0.963666
ENSG00000160294.10	21	46286296	46286297	0.246	rs8134875	2.19	rs2839189	0.04763	4.63	-0.2891	461	461	susie	0.13	3e-06	0.3892	0.6971	Frontal.Cortex	1	0.963666
ENSG00000185917.13	21	36079388	36079389	0.27	rs4816519	2.48	rs2835241	0.15809	-5.73	0.6983	502	8	lasso	0.18	3.6e-08	-0.3892	0.69715	Hippocampus	1	0.963666
ENSG00000136244.11	7	22727146	22727147	0.336	rs2056576	-2.96	rs2905308	0.05611	-4.09	0.50743	511	511	susie	0.069	0.0026	0.3891	0.69718	Spine	1	0.963666
ENSG00000146733.13	7	56051603	56051604	0.4175	rs11761352	-3.06	rs11982736	0.30964	6.86	-0.5402	277	277	susie	0.32	3.3e-14	-0.3891	0.69723	Hippocampus	1	0.963666
ENSG00000223705.9	7	75410321	75410322	0.4613	rs1167828	-3.38	rs1167796	0.12639	-4.6	2.41463	174	57	enet	0.17	4.8e-08	-0.38905	0.69724	Cerebellar.Hemisphere	1	0.963666
ENSG00000072958.8	19	16197577	16197578	0.237	rs11672396	2.5	rs12461400	0.00772	-3.52	-0.5327	449	449	susie	0.035	0.012	0.38899	0.69729	Hippocampus	1	0.963666
ENSG00000166265.11	21	26573283	26573284	0.1297	rs7278460	-4.99	rs2830284	0.134	8.77	-0.3778	652	652	susie	0.14	1.4e-19	-0.389	0.6973	Blood	1	0.963666
ENSG00000095397.13	9	114505449	114505450	0.2044	rs17237046	3.23	rs942519	0.024912	-4.62	0.072	671	18	enet	0.099	1.6e-05	-0.3889	0.6973	Caudate	1	0.963666
ENSG00000179630.10	13	43879283	43879284	0.501	rs883877	3.21	rs11617551	0.10759	5.76	-0.878	526	27	enet	0.24	1.6e-10	-0.389	0.6973	Hippocampus	1	0.963666
ENSG00000164002.11	1	40508740	40508741	0.2674	rs3122417	3.83	rs7511983	0.11	4.74	-0.38889	435	1	top1	0.11	2.8e-06	-0.3889	0.69736	Cortex	1	0.963705
ENSG00000234072.1	2	27356492	27356493	0.4265	rs12991828	-4.02	rs809673	0.360809	7.88	-0.39042	296	14	lasso	0.4	6.7e-19	-0.38883	0.6974	Cerebellar.Hemisphere	1	0.963717
ENSG00000232629.8	6	32763533	32763534	0.379	rs11967235	2.667	rs1063355	0.334786	-6.4	0.5081	257	257	susie	0.34	3e-12	-0.38877	0.69745	Amygdala	1	0.963742
ENSG00000271122.1	7	35695213	35695214	0.2102	rs7784327	-3.6	rs2305333	0.09674	-5.36	1.07	543	23	enet	0.11	1.6e-05	-0.3887	0.69749	Hippocampus	1	0.963754
ENSG00000137877.9	15	41890204	41890205	0.6173	rs11630972	3.31	rs10518741	0.0687	-4.53	-0.02439	415	415	susie	0.19	6.2e-09	-0.388575	0.69759	Frontal.Cortex	1	0.963777
ENSG00000167261.13	16	68000585	68000586	0.1477	rs8051517	2.32	rs11550043	0.000909	-3.71	-0.9051	244	26	enet	0.012	0.0064	0.38853	0.697624	Blood	1	0.963777
ENSG00000196912.12	2	97589964	97589965	0.501	rs11124007	-2.49	rs3906948	0.09701	5.68	-0.70588	118	28	enet	0.15	7.8e-08	-0.3885	0.69763	Caudate	1	0.963777
ENSG00000273164.1	22	19023055	19023056	0.7704	rs13447279	4.65	rs2871006	0.40752	-8.21	0.3347	312	312	susie	0.49	5.8e-25	-0.388437	0.69769	Cerebellar.Hemisphere	1	0.963777
ENSG00000114125.13	3	141738203	141738204	0.2297	rs4683401	2.65	rs1533501	0.146	4.78	-0.38843	405	1	top1	0.15	4.9e-07	-0.38843	0.6977	Cerebellar.Hemisphere	1	0.963777
ENSG00000114124.2	3	141778147	141778148	0.2111	rs4683401	2.47	rs1533501	0.158	5.13	-0.38843	392	1	top1	0.16	1.5e-07	-0.38843	0.6977	Cerebellar.Hemisphere	1	0.963777
ENSG00000101158.13	20	58981207	58981208	0.3814	rs4812042	4.26	rs6070684	0.0562	-5.24	0.05769	555	11	lasso	0.11	2.4e-06	-0.3883	0.6978	Cerebellum	1	0.963777
ENSG00000147576.15	8	66432485	66432486	0.2844	rs4737772	4.06	rs2555568	0.22985	5.86	1.6681	291	15	enet	0.26	2.3e-09	0.388	0.6979	Amygdala	1	0.963777
ENSG00000144199.11	2	97094881	97094882	0.0822	rs17635425	2.27	rs4907254	0.047712	-4.19	0.08696	125	125	susie	0.073	0.00013	-0.38816	0.6979	Nucleus.Accumbens	1	0.963777
ENSG00000142733.14	1	27366891	27366892	0.583	rs36092677	2.31	rs12076783	0.02215	3.63	1.2572	231	18	enet	0.045	0.019	-0.38809	0.69795	Substantia.Nigra	1	0.963777
ENSG00000166800.9	11	18455823	18455824	0.3243	rs10832876	-4.5	rs7938977	0.095896	5.04	1.0667	432	23	enet	0.11	4.9e-06	0.3885	0.698	Caudate	1	0.963777
ENSG00000196937.10	7	121396363	121396364	0.1708	rs2721368	3.44	rs2707461	0.0652	-4.1	0.4902	365	3	lasso	0.096	2e-05	-0.3884	0.698	Caudate	1	0.963777
ENSG00000158161.15	1	28088695	28088696	0.5979	rs313153	2.96	rs12144891	0.405317	9.42	0.01752	255	37	enet	0.49	7.3e-29	0.38857	0.698	Cerebellum	1	0.963777
ENSG00000116771.5	1	15585109	15585110	0.1592	rs945416	3.23	rs11589870	0.012341	3.75	-0.1	497	497	susie	0.019	0.047	-0.38833	0.698	Cerebellar.Hemisphere	1	0.963777
ENSG00000117983.17	11	1223065	1223066	0.1986	rs968592	2.87	rs4963059	0.15269	5.35	0.3881	425	1	top1	0.15	2.5e-07	0.3881	0.698	Frontal.Cortex	1	0.963777
ENSG00000162461.7	1	15736404	15736405	0.3511	rs945416	3.23	rs7539884	0.256	-6.56	0.3958	444	444	susie	0.26	9.1e-12	-0.38795	0.69805	Hypothalamus	1	0.963777
ENSG00000139514.12	13	29595687	29595688	0.134	rs9550523	2.51	rs11618507	0.055014	-6.62	-0.7885	601	5	lasso	0.068	2.4e-10	0.3879	0.6981	Blood	1	0.963777
ENSG00000271581.1	6	31356646	31356647	0.6739	rs3131382	3.48	rs2523578	0.19452	6.38	0.4884	212	17	enet	0.38	5e-18	-0.3878	0.69813	Cerebellar.Hemisphere	1	0.963777
ENSG00000184708.17	22	31496107	31496108	0.0349	rs12627933	3.36	rs5753630	0.032341	-5.11	0.38781	356	1	top1	0.032	1.1e-05	-0.38781	0.698159	Blood	1	0.963777
ENSG00000255760.1	12	31887202	31887203	0.1419	rs12312730	-2.62	rs1313545	0.0744	6.61	-0.387753	527	1	top1	0.074	3.4e-11	-0.387753	0.698199	Blood	1	0.963777
ENSG00000227388.2	9	35772162	35772163	0.1969	rs7875409	-2.85	rs12337802	0.11878	-4.41	-0.38776	414	1	lasso	0.12	1.9e-05	0.38776	0.6982	ACC	1	0.963777
ENSG00000107185.9	9	35749286	35749287	0.2453	rs7875409	-2.85	rs12337802	0.148	5.11	-0.3878	416	1	top1	0.15	7e-07	-0.3878	0.6982	Hippocampus	1	0.963777
ENSG00000180096.11	16	30395990	30395991	0.3067	rs7189550	-3.37	rs8049108	0.089065	-5.02	-1.2093	200	37	enet	0.14	1e-06	-0.3877	0.69825	Putamen	1	0.963803
ENSG00000230870.2	21	31628599	31628600	0.293	rs9305467	-4.09	rs845938	-0.00778	3.21	0.7362	511	511	susie	0.027	0.043	0.3876	0.6983	Spine	1	0.963808
ENSG00000198732.10	14	69854130	69854131	0.2253	rs3784142	3.1	rs227395	0.027475	-4.24	0.3876	493	1	top1	0.027	0.017	-0.38755	0.698349	Caudate	1	0.963808
ENSG00000260651.1	4	102501318	102501319	0.1246	rs4648039	-3.53	rs230535	0.016	3.79	0.26832	363	363	susie	0.022	0.034	0.387534	0.69836	Cerebellar.Hemisphere	1	0.963808
ENSG00000088832.16	20	1393171	1393172	0.0587	rs6057078	-3.31	rs6033557	0.0114	4.88	0.8195	658	6	enet	0.017	0.0012	0.38747	0.69841	Blood	1	0.963808
ENSG00000085872.14	19	16542529	16542530	0.3444	rs11672396	2.5	rs2303149	0.0378	4.04	-0.56818	376	46	enet	0.11	4.8e-05	-0.38732	0.69852	ACC	1	0.963808
ENSG00000226476.3	1	60640490	60640491	0.3694	rs12403020	3.02	rs2987775	0.034173	4.12	-0.38729	422	1	top1	0.034	0.012	-0.38729	0.698544	Frontal.Cortex	1	0.963808
ENSG00000152467.9	19	58034031	58034032	0.3993	rs260474	2.76	rs292826	0.135078	-5.28	0.38726	445	1	top1	0.14	1.3e-07	-0.38726	0.698566	Cerebellum	1	0.963808
ENSG00000268660.1	19	58044591	58044592	0.2976	rs260474	2.76	rs292826	0.240386	-6.83	0.38726	446	1	top1	0.24	5.5e-13	-0.38726	0.698566	Cerebellum	1	0.963808
ENSG00000268660.1	19	58044591	58044592	0.3414	rs260474	2.76	rs292826	0.12618	-4.32	0.38726	446	1	top1	0.13	1.4e-05	-0.38726	0.69857	ACC	1	0.963808
ENSG00000163879.10	1	37556918	37556919	0.3128	rs2170169	-2.41	rs7544462	0.0839	-6.16	0.3846	453	453	susie	0.22	4.4e-10	-0.38723	0.69859	Hypothalamus	1	0.963808
ENSG00000204130.12	10	68407293	68407294	0.155	rs10823195	2.69	rs10998074	0.11587	4.41	0.387	391	1	top1	0.12	3.2e-05	0.387	0.69873	ACC	1	0.963808
ENSG00000277587.1	19	9721902	9721903	0.379	rs4804474	3.91	rs7258907	0.18708	-6.15	-0.0189	337	9	lasso	0.22	2.4e-11	-0.387	0.69874	Nucleus.Accumbens	1	0.963808
ENSG00000167216.16	18	46917505	46917506	0.266	rs17707448	-3.17	rs7244778	0.074032	4.35	1.2897	485	25	enet	0.13	4e-06	0.387	0.698741	Putamen	1	0.963808
ENSG00000148297.15	9	133348130	133348131	0.2921	rs2428099	3.12	rs12335	0.306242	13.15	0.8537	573	3	lasso	0.32	1e-48	0.3869	0.6988	Blood	1	0.963808
ENSG00000203867.7	10	110644396	110644397	0.4371	rs7090878	-3.56	rs1417638	0.23747	-6.68	0.38681	465	1	top1	0.24	1.6e-12	-0.38681	0.6989	Cortex	1	0.963808
ENSG00000123610.4	2	151357591	151357592	0.1921	rs16828815	-2.67	rs10490522	0.109133	5.11	0.7018	443	13	enet	0.13	3.2e-06	0.3868	0.69892	Putamen	1	0.963808
ENSG00000230528.7	17	20436336	20436337	0.4137	rs10491107	2.9	rs2703817	0.224	-7.26	-0.4581	174	174	susie	0.38	2.3e-19	-0.3868	0.699	Caudate	1	0.963808
ENSG00000100592.15	14	59188679	59188680	0.346	rs17095952	-3.45	rs1252989	0.03692	4.55	0.1063	618	29	enet	0.067	0.00063	0.3873	0.699	Cerebellar.Hemisphere	1	0.963808
ENSG00000204130.12	10	68407293	68407294	0.3886	rs10823195	2.69	rs10998074	0.126537	4.62	0.38703	392	1	top1	0.13	3.1e-06	0.38703	0.699	Hypothalamus	1	0.963808
ENSG00000075826.16	10	100519863	100519864	0.2717	rs17113613	4.63	rs11190604	0.224472	-5.97	-0.14583	427	8	lasso	0.24	6.6e-11	0.3864	0.699	Hypothalamus	1	0.963808
ENSG00000232934.7	10	112420006	112420007	0.359	rs2277205	4.02	rs8624	0.262247	6.88	0.3303	456	4	lasso	0.3	9.7e-14	-0.387	0.699	Putamen	1	0.963808
ENSG00000167525.13	17	28711853	28711854	0.2852	rs8067401	-3.33	rs8074623	0.153189	-5.35	0.1391	311	311	susie	0.2	3.9e-09	0.3872	0.699	Putamen	1	0.963808
ENSG00000005156.11	17	34980493	34980494	0.2662	rs9652887	3.1	rs10853174	0.198284	-5.01	-0.6018	487	5	lasso	0.21	1.8e-07	0.38717	0.699	Spine	1	0.963808
ENSG00000120327.6	5	141222931	141222932	0.3679	rs3844598	-2.575	rs643502	0.217	-6.47	0.3659	460	14	lasso	0.22	8.4e-12	-0.38665	0.69901	Cerebellum	1	0.963808
ENSG00000170356.8	7	144252956	144252957	0.2343	rs6971999	2.83	rs11976037	-0.005094	-4.24	-0.27907	303	34	enet	0.044	0.0026	-0.3866	0.69905	Nucleus.Accumbens	1	0.96382
ENSG00000085982.13	2	233566781	233566782	0.276	rs17862876	3.14	rs17868303	0.00609	3.94	0.17775	754	17	enet	0.018	0.084	0.3865	0.699145	Spine	1	0.963908
ENSG00000063761.15	14	77800082	77800083	0.265	rs2193594	-3.81	rs1549118	0.20407	-5.62	0.3864	614	1	top1	0.2	3.9e-09	-0.38636	0.699227	Hippocampus	1	0.963971
ENSG00000234936.1	2	43229572	43229573	0.1118	rs12478601	2.77	rs13407351	0.022985	5	-0.33333	496	45	enet	0.035	5.5e-06	-0.38632	0.69926	Blood	1	0.963971
ENSG00000063438.16	5	304175	304176	0.4383	rs1053226	-2.065	rs9654453	0.16629	6.27	0.32308	290	290	susie	0.23	1.6e-10	0.3861	0.6994	Frontal.Cortex	1	0.963971
ENSG00000271344.1	7	128690450	128690451	0.4862	rs359648	-3.61	rs339072	0.276812	7.34	-7.47e-05	358	49	enet	0.46	6e-27	0.38612	0.699405	Cerebellum	1	0.963971
ENSG00000272645.3	1	223992593	223992594	0.4478	rs12140696	-2.67	rs2404851	0.275	-6.31	0	298	37	enet	0.29	1e-11	0.386109	0.69942	ACC	1	0.963971
ENSG00000161265.14	19	35744980	35744981	0.304	rs10418569	-2.7	rs12459634	0.137545	4.47	-0.386	423	1	top1	0.14	2.7e-05	-0.386	0.6995	Spine	1	0.963971
ENSG00000126246.9	19	35742452	35742453	0.1885	rs10418569	-2.7	rs12459634	0.15342	-9.49	-0.38596	433	1	top1	0.15	4e-22	0.386	0.699523	Blood	1	0.963971
ENSG00000275759.1	12	118428280	118428281	0.2652	rs7973260	-3.49	rs17440956	0.221324	-6.79	-0.386	447	1	top1	0.22	5.8e-12	0.38596	0.699523	Cerebellum	1	0.963971
ENSG00000161265.14	19	35744980	35744981	0.553	rs10418569	-2.7	rs12459634	0.35387	7.46	-0.386	425	1	top1	0.35	1.3e-16	-0.386	0.699523	Cerebellar.Hemisphere	1	0.963971
ENSG00000172780.16	3	129122800	129122801	0.191	rs10934885	-4.36	rs9850562	0.05013	4.81	-0.3717	312	14	lasso	0.091	2.2e-05	-0.3859	0.69957	Nucleus.Accumbens	1	0.963971
ENSG00000180096.11	16	30395990	30395991	0.0493	rs7189550	-3.37	rs13333093	0.011479	-4.19	-0.65798	202	202	susie	0.017	0.0012	0.38585	0.699608	Blood	1	0.963971
ENSG00000164251.4	5	76818932	76818933	0.3911	rs987951	4.23	rs4703719	0.150562	5.73	0.75	556	556	susie	0.21	1.5e-08	0.38581	0.69964	ACC	1	0.963971
ENSG00000170667.14	7	102517780	102517781	0.3743	rs2021739	3.5	rs1129271	0.053142	4.97	0.68709	238	238	susie	0.072	0.00015	0.38581	0.69964	Cortex	1	0.963971
ENSG00000168903.8	5	180988844	180988845	0.508	rs10040016	-3.09	rs4700772	0.33385	6.24	0.1	299	3	lasso	0.37	1.2e-11	-0.3858	0.699664	Substantia.Nigra	1	0.963971
ENSG00000181778.4	9	68540866	68540867	0.2077	rs10869419	-2.8	rs12375820	0.128836	8.64	-0.082	341	29	enet	0.15	1.2e-21	0.38578	0.6997	Blood	1	0.963971
ENSG00000181798.2	2	231514338	231514339	0.366	rs838448	-2.47	rs7597348	0.155528	-5.28	0.33358	356	356	susie	0.18	3.9e-08	0.38573	0.6997	Hippocampus	1	0.963971
ENSG00000128805.14	10	48656264	48656265	0.282	rs1838577	2.54	rs10857614	0.03459	-4.23	-0.4548	608	27	enet	0.12	2.5e-05	-0.3857	0.69973	ACC	1	0.963971
ENSG00000163389.10	3	119468937	119468938	0.5937	rs1054190	-4.47	rs17203132	0.520122	9.83	0.3855	511	1	top1	0.52	1.1e-31	0.38554	0.699836	Cerebellum	1	0.963971
ENSG00000163389.10	3	119468937	119468938	0.3692	rs1054190	-4.47	rs17203132	0.232722	6.17	0.38554	510	1	top1	0.23	9.5e-11	0.38554	0.69984	Frontal.Cortex	1	0.963971
ENSG00000163389.10	3	119468937	119468938	0.2885	rs1054190	-4.47	rs17203132	0.297926	5.96	0.3855	511	1	top1	0.3	1.7e-10	0.3855	0.69984	Spine	1	0.963971
ENSG00000085465.12	1	111427776	111427777	0.2789	rs12080989	-3.17	rs12047479	0.207504	-6.34	-0.46618	602	7	lasso	0.25	2.6e-11	0.38536	0.699973	Frontal.Cortex	1	0.963971
ENSG00000163389.10	3	119468937	119468938	0.4319	rs1054190	-4.47	rs17203132	0.265857	6.78	0.3855	512	1	top1	0.27	2.7e-13	0.3855	0.7	Caudate	1	0.963971
ENSG00000259446.5	15	33310658	33310659	0.5814	rs11635223	-3.35	rs2251110	0.359739	7.61	-0.65246	818	15	enet	0.39	5.7e-18	-0.38534	0.7	Hippocampus	1	0.963971
ENSG00000163389.10	3	119468937	119468938	0.5803	rs1054190	-4.47	rs17203132	0.36728	7.49	0.385542	512	1	top1	0.37	6.3e-17	0.38554	0.7	Putamen	1	0.963971
ENSG00000247572.7	5	81301559	81301560	0.811	rs371813	-3.29	rs11950033	0.22628	7.33	0.8571	463	463	susie	0.53	3.4e-27	-0.3853	0.700008	Hypothalamus	1	0.963971
ENSG00000180228.12	2	178451434	178451435	0.1992	rs7585689	2.71	rs12465449	0.020571	4.11	0.24419	468	468	susie	0.043	0.0051	-0.3853	0.70001	Cerebellar.Hemisphere	1	0.963971
ENSG00000176928.5	5	75030898	75030899	0.354	rs11748460	3.42	rs6453133	-0.008651	2.97	-1.3089	372	372	susie	0.042	0.016	-0.385	0.70025	Spine	1	0.964258
ENSG00000188312.13	9	92325636	92325637	0.528	rs12554669	-3.36	rs10992308	0.363006	8.01	0.7234	404	404	susie	0.39	1.1e-18	0.3848	0.7004	Frontal.Cortex	1	0.964379
ENSG00000228793.1	6	3624746	3624747	0.877	rs11242890	3.67	rs2492	0.432	-7.88	-0.3478	605	26	enet	0.5	1.1e-18	0.3847	0.70045	Spine	1	0.964379
ENSG00000163879.10	1	37556918	37556919	0.445	rs2170169	-2.41	rs7544462	0.303992	-5.91	0.38462	453	1	top1	0.3	1e-10	-0.3846	0.700522	Spine	1	0.964379
ENSG00000137814.10	15	42548809	42548810	0.1599	rs663454	-3.04	rs17709596	0.0332	-3.97	1.12727	330	39	enet	0.059	0.0012	0.384523	0.70059	Frontal.Cortex	1	0.964379
ENSG00000168852.12	13	40921748	40921749	0.361	rs9315776	-2.75	rs3783164	0.298887	-7.3	-0.70032	329	329	susie	0.37	2.3e-17	0.38455	0.7006	Cerebellar.Hemisphere	1	0.964379
ENSG00000281205.1	9	35858737	35858738	0.2348	rs7875409	-2.85	rs10738948	-0.00283	4.02	-0.3265	427	427	susie	0.017	0.062	-0.3846	0.7006	Hippocampus	1	0.964379
ENSG00000211746.3	7	142618848	142618849	0.0919	rs17163745	2.8	rs4726571	0.038953	4.92	0.7162	451	451	susie	0.041	7.4e-07	-0.38425	0.70079	Blood	1	0.964379
ENSG00000182187.3	2	208146167	208146168	0.392	rs7583022	-3.54	rs796287	0.19849	5.1	-0.46667	368	368	susie	0.21	1.2e-06	-0.3843	0.70079	Substantia.Nigra	1	0.964379
ENSG00000106853.18	9	111599854	111599855	0.0976	rs2273786	2.66	rs10759502	0.04402	-6.2	0.5714	495	19	enet	0.045	2.6e-07	-0.38418	0.7008	Blood	1	0.964379
ENSG00000186854.10	2	84907007	84907008	0.0969	rs12992282	-2.39	rs1192379	0.0032	4.05	0.08929	396	3	lasso	0.058	0.00088	0.3842	0.70084	Caudate	1	0.964379
ENSG00000228971.2	1	95510115	95510116	0.4595	rs12410939	3.65	rs10783011	0.221062	-5.97	-0.38418	435	1	top1	0.22	3.1e-10	0.38418	0.700845	Frontal.Cortex	1	0.964379
ENSG00000144834.13	3	111998663	111998664	0.2219	rs10511302	-2.88	rs12491776	-0.0053	3.14	0.2984	537	537	susie	0.0041	0.19	0.38413	0.70088	Cortex	1	0.964379
ENSG00000244063.1	2	113831047	113831048	0.0972	rs3105493	-2.78	rs11123214	0.087326	7.96	-0.76032	298	298	susie	0.13	2.3e-18	-0.38412	0.700891	Blood	1	0.964379
ENSG00000137135.17	9	35675759	35675760	0.482	rs7875409	-2.85	rs10972552	0.13629	5.51	-1.0527	405	405	susie	0.18	3.5e-08	-0.3841	0.7009	Hippocampus	1	0.964379
ENSG00000198756.10	1	184037728	184037729	0.3198	rs12124394	-2.78	rs10911474	0.016934	4.1	-0.20211	506	36	enet	0.15	1.4e-08	-0.38341	0.701	Cerebellum	1	0.964379
ENSG00000203867.7	10	110644396	110644397	0.217	rs7090878	-3.56	rs1417638	0.16484	-5.75	0.3844	466	1	top1	0.16	4.5e-09	-0.3844	0.701	Cerebellum	1	0.964379
ENSG00000120370.12	1	170532128	170532129	0.257	rs17549441	-2.91	rs12144057	-0.00641	-3.15	-0.066038	406	406	susie	0.014	0.077	-0.384284	0.701	Hippocampus	1	0.964379
ENSG00000267547.1	17	35404372	35404373	0.2134	rs9907259	3.14	rs17548596	0.00531	3.1	2.38024	366	366	susie	0.012	0.092	0.38463	0.701	Hippocampus	1	0.964379
ENSG00000196981.3	3	122416050	122416051	0.1669	rs11711698	-2.96	rs1961957	0.0205	-3.78	0.47182	460	460	susie	0.048	0.0035	-0.38352	0.701	Hypothalamus	1	0.964379
ENSG00000167011.8	7	101180275	101180276	0.3536	rs17162518	3.6	rs2158611	0.13885	4.94	0.5181	401	401	susie	0.15	4.9e-07	0.38348	0.701	Putamen	1	0.964379
ENSG00000156239.11	21	28885370	28885371	0.273	rs2472317	-3.1	rs9981922	0.1212	-4.65	-0.0631	472	11	lasso	0.16	2e-05	0.3833	0.701	Substantia.Nigra	1	0.964379
ENSG00000254615.2	8	106270143	106270144	0.1283	rs2345579	3.22	rs13277953	-0.00278	-2.79	0.6413	395	395	susie	0.029	0.019	0.3838	0.701126	Hypothalamus	1	0.964481
ENSG00000198832.10	22	31120068	31120069	0.1191	rs8139950	-4.2	rs5753472	0.021298	-5.55	-0.76209	373	11	enet	0.067	3.1e-10	0.38379	0.701137	Blood	1	0.964481
ENSG00000168582.4	2	208163575	208163576	0.2547	rs7583022	-3.54	rs796280	0.044593	-4.35	-0.7115	378	378	susie	0.048	0.0039	0.3837	0.70119	Putamen	1	0.964495
ENSG00000116260.16	1	180154833	180154834	0.5128	rs11580941	-2.3	rs3842829	0.439	15.71	-0.23637	478	478	susie	0.44	3.8e-73	-0.38369	0.70121	Blood	1	0.964495
ENSG00000226251.5	1	212238976	212238977	0.3251	rs12401671	3.84	rs2120770	0.324	6.83	-0.38353	441	1	top1	0.32	3.4e-13	-0.383533	0.70132	ACC	1	0.964559
ENSG00000226251.5	1	212238976	212238977	0.4491	rs12401671	3.84	rs2120770	0.369231	6.7	-0.38353	439	1	top1	0.37	1.4e-13	-0.3835	0.70132	Amygdala	1	0.964559
ENSG00000180855.15	19	12441111	12441112	0.0805	rs2438589	2.31	rs12974502	0.043986	-5.82	-0.45534	282	282	susie	0.05	4.9e-08	0.3834	0.701435	Blood	1	0.964674
ENSG00000198093.10	19	51905039	51905040	0.3514	rs4507016	-3.27	rs7247017	0.02598	-3.76	0.15	607	607	susie	0.043	0.014	-0.3832	0.7016	Amygdala	1	0.964801
ENSG00000244165.1	19	10111537	10111538	0.356	rs6511244	3.23	rs3760756	0.047147	3.82	0.648	358	48	enet	0.13	3.5e-05	0.3832	0.7016	Spine	1	0.964801
ENSG00000136875.12	9	113275342	113275343	0.1795	rs7046095	-2.96	rs3087548	0.170573	9.98	-0.6	608	608	susie	0.17	4.6e-25	-0.38298	0.7017	Blood	1	0.964801
ENSG00000182264.8	19	48746908	48746909	0.53	rs3760785	-3.22	rs4021	0.178517	5.53	0.5217	429	429	susie	0.21	1.4e-09	0.383	0.701739	Cerebellar.Hemisphere	1	0.964801
ENSG00000115568.15	2	218659654	218659655	0.2768	rs645163	-2.95	rs1344645	0.01373	3.45	1.1905	370	43	enet	0.096	9.4e-06	0.383	0.70175	Cerebellum	1	0.964801
ENSG00000088756.12	18	6729717	6729718	0.326	rs8086426	4.12	rs6506429	0.14416	5.41	-0.4072	601	19	enet	0.19	1e-08	-0.3829	0.701802	Frontal.Cortex	1	0.964801
ENSG00000082146.12	2	201388001	201388002	0.1921	rs7558911	3.21	rs13401135	-0.002562	3.04	0.1923	348	348	susie	0.047	0.0037	0.3829	0.701803	Hypothalamus	1	0.964801
ENSG00000137601.16	4	169612628	169612629	0.2427	rs4692589	2.8	rs10520157	0.138353	5.34	0.17278	338	338	susie	0.14	1.1e-06	0.38288	0.70181	Putamen	1	0.964801
ENSG00000138346.14	10	68472120	68472121	0.2795	rs10823195	2.69	rs12217591	0.186602	-5.95	0.4968	383	383	susie	0.22	8.2e-10	-0.38287	0.701815	Hippocampus	1	0.964801
ENSG00000204290.10	6	32407127	32407128	0.2433	rs4151657	-3	rs28605404	0.03202	4.49	-0.6571	233	32	enet	0.16	2.9e-08	0.3828	0.70189	Caudate	1	0.964801
ENSG00000027847.13	5	177600099	177600100	0.1968	rs6890425	-3.084	rs13175194	0.11951	4.47	-0.3827	240	1	top1	0.12	5.5e-06	-0.3827	0.70194	Cerebellar.Hemisphere	1	0.964801
ENSG00000027847.13	5	177600099	177600100	0.132	rs6890425	-3.084	rs13175194	0.082416	4.17	-0.3827	240	1	top1	0.082	5.3e-05	-0.3827	0.70194	Nucleus.Accumbens	1	0.964801
ENSG00000272556.2	7	45769104	45769105	0.3648	rs7795962	-2.55	rs12754	0.225	-6.58	-0.7931	401	24	enet	0.27	1.3e-13	0.3827	0.702	Caudate	1	0.964801
ENSG00000169064.12	3	167380300	167380301	0.1203	rs11928994	2.1	rs10936529	0.0111	3.67	0.38232	318	1	top1	0.011	0.1	0.38232	0.702	Hypothalamus	1	0.964801
ENSG00000067601.7	7	67302906	67302907	0.3337	rs7802131	3.61	rs11765135	0.04346	-3.89	0.1538	362	362	susie	0.092	8.5e-05	-0.38313	0.702	Putamen	1	0.964801
ENSG00000073578.16	5	218240	218241	0.1769	rs1053226	-2.065	rs768479	-4.64e-05	3.72	0.0343	289	289	susie	0.023	0.021	0.38251	0.70208	Cerebellum	1	0.964831
ENSG00000230439.2	1	93775443	93775444	0.331	rs4847195	3.44	rs2818164	0.135268	5.22	-0.39516	434	434	susie	0.15	3.4e-07	-0.38232	0.70222	Putamen	1	0.964831
ENSG00000075702.16	19	36054880	36054881	0.152	rs2438517	-2.65	rs4806280	0.15965	5.7	-0.38229	331	1	top1	0.16	1.3e-08	-0.3823	0.70225	Cortex	1	0.964831
ENSG00000093167.17	3	37176531	37176532	0.0905	rs2174855	2.62	rs6780799	0.07035	4.63	-0.3075	426	426	susie	0.071	0.00016	-0.3822	0.70233	Nucleus.Accumbens	1	0.964831
ENSG00000084636.17	1	31704318	31704319	0.3178	rs7549197	2.93	rs2297676	0.108	-4.9	0.3821	350	1	top1	0.11	5.8e-05	-0.382096	0.70239	ACC	1	0.964831
ENSG00000188000.3	19	9185593	9185594	0.2557	rs11671851	3.55	rs13345998	8.25e-05	4.41	-0.7015	406	6	lasso	0.042	0.0058	-0.3821	0.70239	Hypothalamus	1	0.964831
ENSG00000127084.17	9	92947450	92947451	0.4195	rs2296665	-3.12	rs10992587	0.273222	12.42	-0.6049	415	10	lasso	0.29	6.2e-43	-0.38202	0.7024	Blood	1	0.964831
ENSG00000259577.1	15	52180092	52180093	0.4678	rs8028922	2.95	rs8025737	0.267445	-7.51	-0.0577	395	9	lasso	0.3	3.3e-16	0.382	0.70246	Cortex	1	0.964831
ENSG00000121691.4	11	34438924	34438925	0.4465	rs286928	-2.96	rs2284365	0.221168	-6.55	0.2446	608	608	susie	0.23	6.4e-12	-0.382	0.702477	Cortex	1	0.964831
ENSG00000102606.17	13	111114918	111114919	0.284	rs1184474	-3.82	rs3825461	0.19762	5.69	-0.382	577	1	top1	0.2	7.2e-09	-0.38198	0.7025	Hippocampus	1	0.964831
ENSG00000187889.12	1	56819695	56819696	0.3569	rs857120	2.93	rs11206795	0.009381	-3.6	-0.76409	649	12	lasso	0.089	0.00058	0.3819	0.70255	Amygdala	1	0.964831
ENSG00000196981.3	3	122416050	122416051	0.2257	rs11711698	-2.96	rs6788377	0.024851	-4.09	0.4493	460	12	lasso	0.076	0.0017	-0.3819	0.70257	Spine	1	0.964831
ENSG00000179774.8	10	68232102	68232103	0.1728	rs17553484	-2.98	rs16925246	0.03463	-3.92	0.38182	385	1	top1	0.035	0.0067	-0.38182	0.7026	Cortex	1	0.964831
ENSG00000130943.6	22	46263354	46263355	0.568	rs135700	-3.08	rs9627295	0.196958	-5.5	0.6364	464	10	lasso	0.34	1.6e-10	-0.3818	0.70264	Substantia.Nigra	1	0.964831
ENSG00000156535.13	6	73695784	73695785	0.227	rs9293941	2.45	rs642722	0.073548	4.29	-0.5125	370	3	lasso	0.097	0.00034	-0.3817	0.702677	Amygdala	1	0.964831
ENSG00000259200.1	15	45705077	45705078	0.3104	rs4774224	3.45	rs12913151	0.1184	5.43	-0.59236	361	361	susie	0.13	4.3e-06	-0.38163	0.7027	Putamen	1	0.964831
ENSG00000203791.14	10	124791869	124791870	0.3277	rs12570000	-3.64	rs7097254	0.15184	6.51	-0.01237	560	20	enet	0.2	8.5e-11	-0.38165	0.70272	Cortex	1	0.964831
ENSG00000100012.11	22	30472048	30472049	0.2752	rs8139950	-4.2	rs5753152	0.257385	12.01	-0.06399	445	25	enet	0.28	5.9e-42	0.38163	0.702734	Blood	1	0.964831
ENSG00000283051.1	21	42779993	42779994	0.358	rs2839493	-3	rs967445	0.19479	6.44	-1.4524	536	26	enet	0.31	1.2e-15	-0.3816	0.70277	Caudate	1	0.964831
ENSG00000119321.8	9	113221360	113221361	0.2429	rs7046095	-3.05	rs17762224	0.097127	-7.48	-0.0217	584	19	enet	0.18	1e-25	0.38161	0.7028	Blood	1	0.964831
ENSG00000260804.3	2	216217044	216217045	0.5111	rs10206356	2.88	rs1805382	0.22486	6.73	-0.8991	504	20	enet	0.25	3e-13	-0.3815	0.70281	Cerebellum	1	0.964831
ENSG00000271967.1	6	70596437	70596438	0.1814	rs2842069	2.46	rs12198920	0.134119	-5.24	-0.46341	497	497	susie	0.14	9.2e-07	0.3815	0.70286	Hypothalamus	1	0.964831
ENSG00000235750.9	1	175192998	175192999	0.0683	rs2239819	-3.7	rs2272784	0.00453	4.44	1.5194	496	496	susie	0.01	0.0088	0.3813	0.70298	Blood	1	0.964831
ENSG00000121691.4	11	34438924	34438925	0.2302	rs2955948	-2.98	rs2284369	0.197573	-6.23	0.2478	606	606	susie	0.2	4.4e-10	-0.381	0.703	Caudate	1	0.964831
ENSG00000097021.19	1	6393553	6393554	0.2352	rs4587589	-3.24	rs3789504	0.144483	5.39	-0.38182	414	1	top1	0.14	4.4e-08	-0.38182	0.703	Cerebellum	1	0.964831
ENSG00000179774.8	10	68232102	68232103	0.0905	rs17553484	-2.98	rs10823215	0.03392	-4.28	0.3938	385	385	susie	0.041	0.003	-0.3808	0.703	Cerebellum	1	0.964831
ENSG00000149262.16	11	77994677	77994678	0.1764	rs4944195	-3.37	rs1793343	0.07204	-4.6	0.1626	350	350	susie	0.085	2.8e-05	-0.38149	0.703	Cerebellum	1	0.964831
ENSG00000073670.13	17	44759030	44759031	0.1261	rs8076164	-3.83	rs4043263	0.0885	5.11	0.266	385	7	enet	0.097	8.2e-06	0.3809	0.703	Cerebellum	1	0.964831
ENSG00000108559.11	17	5419639	5419640	0.1525	rs2439938	-2.68	rs1806267	0.03608	-4.08	-0.7826	529	4	lasso	0.047	0.0037	0.3812	0.703	Frontal.Cortex	1	0.964831
ENSG00000248468.1	3	131517830	131517831	0.1941	rs16837858	-3.48	rs883370	-0.00626	3.73	-0.55959	462	21	enet	0.022	0.036	0.38079	0.703	Hypothalamus	1	0.964831
ENSG00000204130.12	10	68407293	68407294	0.2364	rs10823195	2.69	rs10998074	0.17724	6.16	0.38703	394	394	susie	0.2	1.9e-10	0.38166	0.703	Nucleus.Accumbens	1	0.964831
ENSG00000198874.12	7	66995172	66995173	0.1134	rs4281012	-3.26	rs10238245	0.120982	8.33	0.75	253	19	enet	0.13	2.8e-18	0.3811	0.70313	Blood	1	0.964863
ENSG00000099256.18	10	24952603	24952604	0.2914	rs11014147	-2.75	rs3789922	0.153526	-5.81	0.2129	409	409	susie	0.16	3.4e-08	-0.3811	0.703134	Caudate	1	0.964863
ENSG00000113643.8	5	168486444	168486445	0.2128	rs6555834	2.709	rs7709842	0.04746	-4.24	0.81048	605	605	susie	0.071	0.00042	-0.38098	0.70322	Cerebellar.Hemisphere	1	0.964863
ENSG00000008018.8	6	170553340	170553341	0.148	rs730295	-2.85	rs10806879	0.06203	4.02	-0.381	262	1	top1	0.062	0.0021	-0.381	0.70324	ACC	1	0.964863
ENSG00000121578.12	3	119241102	119241103	0.2312	rs11924327	-3.12	rs9878996	0.069487	7.92	0.29122	505	19	enet	0.16	1.7e-23	0.3809	0.70329	Blood	1	0.964863
ENSG00000132603.13	16	69339583	69339584	0.0909	rs16958932	-2.98	rs1048818	0.029587	-4.33	0.6324	299	299	susie	0.04	0.0077	-0.3809	0.70331	Putamen	1	0.964863
ENSG00000164251.4	5	76818932	76818933	0.2308	rs987951	4.234	rs1529505	0.04166	4.51	0.45704	557	557	susie	0.063	0.0004	0.3808	0.70335	Nucleus.Accumbens	1	0.964863
ENSG00000125618.16	2	113278949	113278950	0.4098	rs11123180	3.22	rs11123172	0.25786	-6.53	0.3659	450	37	enet	0.38	1.5e-15	-0.38072	0.7034	ACC	1	0.964863
ENSG00000184227.7	14	73537113	73537114	0.772	rs10129550	-2.75	rs8018967	0.10846	-6.1	0.1629	349	32	enet	0.4	3.2e-19	0.3806	0.703491	Frontal.Cortex	1	0.964863
ENSG00000185838.13	22	19854938	19854939	0.197	rs13447279	3.56	rs1468089	0.07143	4.69	0.3806	565	1	top1	0.071	0.00015	0.3806	0.7035	Cortex	1	0.964863
ENSG00000104147.8	15	41332620	41332621	0.1488	rs11630972	3.31	rs8024774	0.09844	3.99	-0.1667	276	5	lasso	0.11	0.00013	-0.38043	0.7036	Amygdala	1	0.964863
ENSG00000075234.16	22	46267960	46267961	0.1983	rs135700	-3.08	rs6008495	0.01163	3.5	-0.0152	461	15	lasso	0.027	0.015	-0.3804	0.70364	Nucleus.Accumbens	1	0.964863
ENSG00000279026.1	14	73580693	73580694	0.4428	rs10129550	-2.75	rs6574128	0.148	5.74	-0.0694	368	30	enet	0.23	3.7e-12	-0.3804	0.70367	Nucleus.Accumbens	1	0.964863
ENSG00000165125.19	7	142885761	142885762	0.4792	rs17163745	2.8	rs8177125	0.180764	6.84	0.3861	366	366	susie	0.25	4.6e-13	0.38034	0.70369	Cortex	1	0.964863
ENSG00000142185.16	21	44350162	44350163	0.667	rs460380	-4.36	rs1556314	0.329251	-7.61	0.4927	408	15	enet	0.35	2.6e-16	-0.38031	0.70372	Cerebellar.Hemisphere	1	0.964863
ENSG00000089335.20	19	34677638	34677639	0.7449	rs8113650	-3.2	rs8112651	0.455802	-9.34	0.57143	415	8	enet	0.47	6.1e-28	-0.38019	0.703803	Cerebellum	1	0.964863
ENSG00000271553.1	7	128667042	128667043	0.2664	rs359648	-3.58	rs10488628	0.037629	4.12	-0.8601	355	355	susie	0.087	0.00068	0.3802	0.70381	Amygdala	1	0.964863
ENSG00000164463.12	5	173056351	173056352	0.3214	rs12109897	-3.447	rs255293	0.0556	-4.11	0.5814	557	45	enet	0.082	4e-05	0.38019	0.70381	Cerebellum	1	0.964863
ENSG00000245937.7	5	128083171	128083172	0.2636	rs6595779	2.391	rs1864922	0.12946	4.83	0.38015	379	1	top1	0.13	2.2e-06	0.3802	0.70383	Frontal.Cortex	1	0.964863
ENSG00000072121.15	14	67816588	67816589	0.1325	rs12883810	2.58	rs961700	0.0656	-4.6	0.1017	366	17	enet	0.075	8.1e-05	0.38013	0.703852	Cerebellum	1	0.964863
ENSG00000116260.16	1	180154833	180154834	0.171	rs11580941	-2.3	rs7528811	0.033252	4.31	0.51163	485	6	lasso	0.061	0.004	0.3801	0.70388	Amygdala	1	0.964863
ENSG00000109084.13	17	28319094	28319095	0.0855	rs16964261	2.27	rs614877	0.046088	-5.56	0.3803	267	1	top1	0.046	1.8e-07	-0.3803	0.704	Blood	1	0.964863
ENSG00000279900.1	11	83083686	83083687	0.2368	rs584337	2.9	rs11233462	0.15263	-5.82	-0.3798	427	1	top1	0.15	1.8e-08	0.37984	0.704	Cerebellum	1	0.964863
ENSG00000084072.16	1	39692181	39692182	0.6414	rs11207350	3.86	rs12074147	0.466671	8.62	-0.3721	382	382	susie	0.47	2.4e-23	-0.3803	0.704	Cerebellar.Hemisphere	1	0.964863
ENSG00000279900.1	11	83083686	83083687	0.213	rs584337	2.9	rs2511864	0.000557	-3.74	0.15385	427	41	enet	0.026	0.025	-0.38049	0.704	Cerebellar.Hemisphere	1	0.964863
ENSG00000159228.12	21	36070949	36070950	0.214	rs4816519	2.49	rs3787728	0.046866	4.64	0.6847	510	19	enet	0.059	0.0012	0.37993	0.704	Cerebellar.Hemisphere	1	0.964863
ENSG00000088035.15	1	63367589	63367590	0.217	rs6663920	-3.22	rs4915880	0.106	-4.23	-0.379531	540	1	top1	0.11	2.9e-05	0.379531	0.704	Hippocampus	1	0.964863
ENSG00000141314.12	17	32266175	32266176	0.3681	rs12453610	-3.08	rs4794915	0.235778	6.61	0.09302	272	272	susie	0.27	2.2e-14	0.3796	0.704	Nucleus.Accumbens	1	0.964863
ENSG00000171246.5	17	80477842	80477843	0.3675	rs7502866	2.8	rs7217623	0.201559	6.24	-0.37969	486	1	top1	0.2	1.4e-10	-0.3797	0.704	Nucleus.Accumbens	1	0.964863
ENSG00000240207.6	3	158734560	158734561	0.3114	rs4264773	3.25	rs12489730	0.21214	5.27	0.3798	398	1	top1	0.21	8.1e-08	0.37982	0.70408	Amygdala	1	0.964863
ENSG00000248019.2	4	88709788	88709789	0.3158	rs6844490	-2.91	rs2924358	2.39e-05	-3.73	-1.32432	413	33	enet	0.018	0.035	0.37976	0.70412	Cerebellum	1	0.964863
ENSG00000010438.16	9	33750465	33750466	0.2331	rs1856193	2.26	rs1856195	0.08389	-4.41	0.0215	301	18	enet	0.091	7.4e-05	-0.3796	0.70426	Hypothalamus	1	0.964863
ENSG00000100416.12	22	46330874	46330875	0.032	rs135700	-3.08	rs6008770	0.013322	4.54	-0.09924	460	460	susie	0.014	0.0029	0.3794	0.704394	Blood	1	0.964863
ENSG00000168275.14	1	234373593	234373594	0.3485	rs2786022	-3.32	rs6586384	0.244	6.81	-0.10583	633	4	lasso	0.26	1.8e-13	-0.3793	0.70445	Cortex	1	0.964863
ENSG00000158457.5	7	129144891	129144892	0.2085	rs691555	-3.35	rs2703099	0.014049	4.25	0.243	373	373	susie	0.041	0.0031	0.37927	0.704486	Cerebellum	1	0.964863
ENSG00000111364.15	12	123602098	123602099	0.326	rs825464	-2.76	rs11057298	0.18274	-5.11	-0.0678	367	367	susie	0.19	3.5e-07	-0.37927	0.7045	Amygdala	1	0.964863
ENSG00000196091.13	12	101568352	101568353	0.1526	rs11111146	3.48	rs10860812	0.048014	4.2	0.5366	504	16	enet	0.064	0.0005	-0.3792	0.70453	Caudate	1	0.964863
ENSG00000111554.14	12	68332380	68332381	0.1318	rs7312407	3.09	rs1383118	0.0921	8.41	0.191632	527	527	susie	0.13	2.5e-19	-0.379203	0.704537	Blood	1	0.964863
ENSG00000122515.14	7	44748580	44748581	0.2424	rs7799222	2.65	rs1050331	0.179844	6.71	0.12424	423	8	enet	0.22	2e-11	0.37914	0.70459	Cortex	1	0.964863
ENSG00000021826.14	2	210477681	210477682	0.317	rs10515951	3.46	rs319744	0.02629	-3.99	0.81366	348	23	enet	0.05	0.0092	-0.3791	0.704629	Spine	1	0.964863
ENSG00000132323.8	2	238203728	238203729	0.3131	rs3820813	-3.02	rs3769077	-0.006415	-3.15	2.04622	486	486	susie	0.056	0.0017	-0.37893	0.70474	Cerebellar.Hemisphere	1	0.964863
ENSG00000111666.10	12	101696946	101696947	0.547	rs2036771	3.82	rs3809260	0.36736	-6.65	-0.2	446	11	lasso	0.41	7.1e-15	0.37884	0.7048	Spine	1	0.964863
ENSG00000099330.8	19	17226203	17226204	0.656	rs8112256	-2.8	rs7254151	0.517919	-9.89	0.37879	412	1	top1	0.52	1.7e-31	-0.37879	0.704845	Cerebellum	1	0.964863
ENSG00000184076.13	22	29767368	29767369	0.222	rs2009354	-2.52	rs7290420	-0.00204	3.07	-0.9802	373	41	enet	0.023	0.036	0.3788	0.7049	Hippocampus	1	0.964863
ENSG00000111058.7	12	80936413	80936414	0.1391	rs11838287	-2.63	rs4573754	0.055776	-4.96	-0.12661	405	405	susie	0.056	0.00073	0.378653	0.704946	Cortex	1	0.964863
ENSG00000144597.13	3	15427354	15427355	0.7303	rs11919472	1.9	rs4124949	0.56776	10.31	-0.2881	372	372	susie	0.58	2.1e-37	-0.37862	0.70497	Cerebellum	1	0.964863
ENSG00000265115.1	17	33627026	33627027	0.3475	rs12450212	-3.05	rs9910298	0.05086	-4.31	0.04241	708	30	enet	0.077	0.00066	0.3789	0.705	ACC	1	0.964863
ENSG00000176974.19	17	18363562	18363563	0.1497	rs8080061	-3.98	rs1682280	0.09359	-4.2	-0.3786	262	1	top1	0.094	0.00042	0.3786	0.705	Amygdala	1	0.964863
ENSG00000108389.9	17	58517904	58517905	0.1177	rs304269	3.79	rs10853008	0.122719	5.3	-0.406439	328	8	enet	0.13	2e-07	-0.3787	0.705	Cerebellum	1	0.964863
ENSG00000258443.1	14	73520647	73520648	0.247	rs10129550	-2.75	rs2041073	0.03748	-3.99	-1.071	358	20	enet	0.044	0.0049	0.3787	0.705	Cerebellar.Hemisphere	1	0.964863
ENSG00000180626.9	17	5191882	5191883	0.2365	rs2439938	-2.68	rs12449778	0.041455	-4.47	-1.66667	454	43	enet	0.13	2.7e-07	-0.3792	0.705	Cortex	1	0.964863
ENSG00000176974.19	17	18363562	18363563	0.3904	rs8080061	-3.98	rs1682280	0.108619	-4.8	-0.3786	263	1	top1	0.11	3.1e-06	0.3786	0.705	Cortex	1	0.964863
ENSG00000154760.13	17	35448836	35448837	0.3593	rs9907259	3.14	rs16971032	0.012412	-3.8	0.4776	376	11	lasso	0.063	0.001	-0.3779	0.705	Putamen	1	0.964863
ENSG00000177646.18	3	128879595	128879596	0.3706	rs12495912	-3.38	rs3755593	0.04117	6.4	0.542281	350	350	susie	0.25	3.6e-11	0.37825	0.705	Putamen	1	0.964863
ENSG00000152492.13	3	191329076	191329077	0.2095	rs779502	3.14	rs9843668	-0.00661	3.93	-0.623246	468	28	enet	0.049	0.0035	-0.37925	0.705	Putamen	1	0.964863
ENSG00000203872.6	6	87344848	87344849	0.158	rs12529006	2.41	rs6454601	0.024835	-3.75	-0.3803	409	409	susie	0.035	0.012	0.3792	0.705	Putamen	1	0.964863
ENSG00000188321.13	19	9323771	9323772	0.356	rs11671851	2.9	rs28384491	0.36926	-7.55	0.1928	406	3	lasso	0.38	3.8e-17	-0.37855	0.70502	Hippocampus	1	0.964863
ENSG00000272030.1	1	153634396	153634397	0.2013	rs6671009	2.03	rs3818632	0.071658	4.53	0.46411	404	404	susie	0.09	2.5e-05	0.37847	0.70508	Nucleus.Accumbens	1	0.964863
ENSG00000111666.10	12	101696946	101696947	0.3389	rs2036771	3.82	rs10778139	0.198463	-5.82	-0.0329	468	18	enet	0.21	1.2e-09	0.3782	0.7053	Hypothalamus	1	0.964863
ENSG00000204338.8	6	32005688	32005689	0.4392	rs3131382	3.29	rs2071293	0.19091	5.62	-2.0222	197	13	enet	0.28	1.6e-12	-0.3782	0.7053	Putamen	1	0.964863
ENSG00000150540.13	2	137964019	137964020	0.1327	rs1448917	3	rs3791235	0.028014	-4.04	-0.16	364	14	enet	0.073	0.00013	-0.37813	0.70533	Nucleus.Accumbens	1	0.964863
ENSG00000125637.15	2	113157324	113157325	0.39	rs11123180	3.22	rs3791336	0.22618	5.99	0.19467	443	443	susie	0.26	3.1e-09	0.3781	0.705341	Spine	1	0.964863
ENSG00000153551.13	3	32391670	32391671	0.289	rs4955239	-3.05	rs17029445	0.049169	-6.79	0.03256	452	452	susie	0.17	1.1e-24	0.3781	0.70538	Blood	1	0.964863
ENSG00000206530.10	3	113441609	113441610	0.1251	rs1567778	-2.95	rs6438140	0.039038	-6.6	0.02904	437	31	enet	0.076	2.1e-11	0.378	0.7054	Blood	1	0.964863
ENSG00000260947.1	9	33697458	33697459	0.6395	rs1856193	2.26	rs16933401	0.34563	8.12	-0.29897	326	25	enet	0.43	1.4e-24	0.37803	0.70541	Cerebellum	1	0.964863
ENSG00000260306.1	16	21795758	21795759	0.3229	rs194546	-1.83	rs4577074	0.107229	-5.37	-0.72443	137	15	enet	0.28	6.8e-15	0.37789	0.705513	Nucleus.Accumbens	1	0.964863
ENSG00000179284.5	19	12965158	12965159	0.258	rs931067	3.17	rs11667602	0.263866	-7.18	-0.37782	337	337	susie	0.27	2e-14	0.37782	0.705567	Cerebellum	1	0.964863
ENSG00000126106.13	1	44674554	44674555	0.0584	rs454624	2.76	rs2822	0.0318	-4.6	-0.37778	360	1	top1	0.032	1.3e-05	0.37778	0.7056	Blood	1	0.964863
ENSG00000166268.10	12	69825303	69825304	0.387	rs7959690	2.36	rs710709	0.36919	6.16	-0.1127	545	545	susie	0.37	8.5e-12	-0.3778	0.7056	Substantia.Nigra	1	0.964863
ENSG00000179284.5	19	12965158	12965159	0.345	rs931067	3.17	rs11667602	0.230229	-6.32	-0.3778	337	337	susie	0.24	4.9e-11	0.3776	0.705692	Cerebellar.Hemisphere	1	0.964863
ENSG00000141959.16	21	44300050	44300051	0.212	rs460380	-4.06	rs2298692	0.01433	-5.05	0.5688	404	5	lasso	0.074	9e-05	-0.37761	0.7057	Cerebellum	1	0.964863
ENSG00000278937.1	13	46117863	46117864	0.3665	rs17068270	3.59	rs17600984	0.14575	-5.58	0.699	506	27	enet	0.24	1.6e-12	0.3777	0.7057	Cortex	1	0.964863
ENSG00000182324.6	19	48461248	48461249	0.558	rs3760785	-3.22	rs2380121	0.081326	4.9	-0.2314	530	530	susie	0.12	0.00024	-0.3776	0.70576	Substantia.Nigra	1	0.964863
ENSG00000067601.7	7	67302906	67302907	0.3584	rs7802131	3.61	rs4295533	0.07871	4.93	-0.4808	362	362	susie	0.17	7.1e-08	-0.37754	0.70577	Cerebellar.Hemisphere	1	0.964863
ENSG00000237422.1	9	91119559	91119560	0.2779	rs10991895	3.35	rs914925	0.003	-4.2	0.45295	557	557	susie	0.084	3.1e-05	0.37753	0.70578	Cerebellum	1	0.964863
ENSG00000181381.13	4	168537785	168537786	0.2	rs4692675	2.89	rs1548315	-0.006728	-3.71	-0.53248	524	524	susie	0.029	0.021	0.3775	0.70583	Hippocampus	1	0.964863
ENSG00000179889.18	16	14974590	14974591	0.2471	rs153771	2.41	rs11861982	0.086595	4.63	-1.073	107	14	enet	0.14	1.3e-06	0.377	0.705878	Frontal.Cortex	1	0.964863
ENSG00000211699.2	7	38359161	38359162	0.26	rs3807173	-2.61	rs3735091	0.121018	-9.3	-0.4846	631	21	enet	0.2	2.4e-29	0.37738	0.70589	Blood	1	0.964863
ENSG00000242220.6	21	32587372	32587373	0.262	rs8133919	-3.37	rs2833926	0.135224	-5.23	0.3774	464	1	top1	0.14	1.3e-06	-0.37736	0.70591	Cerebellar.Hemisphere	1	0.964863
ENSG00000242220.6	21	32587372	32587373	0.187	rs8133919	-3.37	rs2833926	0.10596	-4.05	0.3774	460	1	top1	0.11	0.00023	-0.3774	0.70591	Spine	1	0.964863
ENSG00000167210.16	18	46657032	46657033	0.1905	rs2364834	3.48	rs12454493	8e-05	3.59	0.0725	465	43	enet	0.015	0.053	0.3773	0.705942	Cerebellum	1	0.964863
ENSG00000106153.12	7	56106575	56106576	0.2542	rs11761352	-3.06	rs12668532	0.060783	-5.22	-0.529	269	17	enet	0.15	1.5e-08	-0.37726	0.705978	Cerebellum	1	0.964863
ENSG00000263603.1	17	30729468	30729469	0.0873	rs2058284	3.02	rs216457	0.0309	-3.98	0.07831	282	29	enet	0.078	0.00012	-0.3768	0.706	Caudate	1	0.964863
ENSG00000068885.14	3	160399272	160399273	0.1595	rs7631387	2.97	rs10936203	0.116705	5.21	1	375	25	enet	0.12	1.7e-06	0.3777	0.706	Caudate	1	0.964863
ENSG00000178715.8	1	15828231	15828232	0.3415	rs945416	3.23	rs2013019	0.117943	-6.04	0.37719	423	1	top1	0.12	8.3e-07	-0.37719	0.706	Cerebellum	1	0.964863
ENSG00000276223.1	20	44746641	44746642	0.3071	rs2233903	-2.68	rs6073534	0.16503	-6.14	-0.3772	402	1	top1	0.17	6.9e-09	0.3772	0.706	Cortex	1	0.964863
ENSG00000214078.12	20	35664758	35664759	0.5674	rs224395	-2.39	rs11696527	0.27243	-6.95	0.67692	299	299	susie	0.3	3.3e-13	-0.37705	0.706	Hippocampus	1	0.964863
ENSG00000047346.12	15	52709816	52709817	0.3036	rs1501024	2.85	rs1863512	0.173516	-6.02	0.0638	489	19	enet	0.2	2.3e-10	0.3771	0.7061	Cortex	1	0.964863
ENSG00000100276.9	22	29319678	29319679	0.2978	rs2009354	-2.52	rs2518683	0.038459	-4.64	0.4384	415	8	lasso	0.19	9.3e-10	-0.377	0.70617	Caudate	1	0.964863
ENSG00000170456.15	12	31591096	31591097	0.37	rs1260712	2.62	rs16918637	0.00585	-3.96	0.5033	446	19	enet	0.02	0.067	0.37694	0.7062	Amygdala	1	0.964863
ENSG00000136425.12	15	78131496	78131497	0.3872	rs11639191	-3.54	rs8036417	0.18979	6.05	1.04348	412	33	enet	0.25	8.9e-14	-0.37694	0.70622	Cerebellum	1	0.964863
ENSG00000185838.13	22	19854938	19854939	0.3723	rs13447279	3.56	rs11704083	0.01237	4.28	-0.325	565	49	enet	0.07	0.00049	-0.376941	0.70622	Cerebellar.Hemisphere	1	0.964863
ENSG00000119969.14	10	94501433	94501434	0.129	rs1934968	-2.44	rs1889486	0.10581	4.26	-0.3769	338	1	top1	0.11	7e-05	-0.3769	0.70627	ACC	1	0.964863
ENSG00000146151.12	6	55579213	55579214	0.211	rs13192291	-2.88	rs10948918	0.0789	-4	0.3768	447	1	top1	0.079	0.00022	-0.3768	0.706293	Cerebellar.Hemisphere	1	0.964863
ENSG00000204351.11	6	31959110	31959111	0.267	rs3131382	3.395	rs12333245	0.112956	4.65	0.3768	220	1	top1	0.11	0.00011	0.37681	0.70631	Amygdala	1	0.964863
ENSG00000112419.14	6	143536844	143536845	0.0815	rs9403460	3.73	rs6570599	-0.001793	3.56	0.43232	505	505	susie	0.017	0.001	-0.3768	0.70634	Blood	1	0.964863
ENSG00000214796.8	1	202861619	202861620	0.25	rs7513835	-2.86	rs10800873	0.129466	-5.3	-0.41915	454	17	enet	0.15	3.9e-08	0.37675	0.70636	Nucleus.Accumbens	1	0.964863
ENSG00000171766.15	15	45402326	45402327	0.2465	rs4774224	3.45	rs16939755	0.023185	-3.95	0.4896	340	340	susie	0.073	0.0005	-0.37669	0.7064	Hippocampus	1	0.964863
ENSG00000235527.6	1	113929190	113929191	0.2877	rs2774307	-3.21	rs7541732	0.004262	-3.45	0.96822	472	472	susie	0.054	0.001	0.37662	0.70645	Nucleus.Accumbens	1	0.964863
ENSG00000235217.6	20	32190526	32190527	0.1298	rs13111	-2.92	rs1742981	0.00127	-3.29	-1.26923	313	313	susie	0.037	0.0047	0.3766	0.7065	Cerebellum	1	0.964863
ENSG00000004777.18	19	35774531	35774532	0.1688	rs10418569	-2.7	rs231214	0.099033	-7.99	0.26427	427	427	susie	0.12	5.7e-18	0.3765	0.706532	Blood	1	0.964863
ENSG00000100554.11	14	67359995	67359996	0.1842	rs1290900	-3.74	rs7153936	0.020858	4.69	0.00633	400	400	susie	0.092	1.8e-05	-0.3764	0.70661	Cortex	1	0.964863
ENSG00000236809.2	1	211417024	211417025	0.2675	rs7533652	3.16	rs11580728	0.000927	4.06	-1.14583	423	32	enet	0.029	0.018	0.37624	0.70674	Frontal.Cortex	1	0.964863
ENSG00000198093.10	19	51905039	51905040	0.0815	rs4507016	-3.24	rs7247017	0.019304	-4.46	0.15	612	32	enet	0.022	0.00028	-0.3761	0.706818	Blood	1	0.964863
ENSG00000189180.15	10	38010649	38010650	0.0759	rs17587939	3.42	rs4245001	0.05958	-4.25	0.37609	267	1	top1	0.06	0.00051	-0.37609	0.70685	Cortex	1	0.964863
ENSG00000134744.13	1	52553486	52553487	0.3213	rs12127732	-3.73	rs17364517	0.202	6.85	-0.1875	259	259	susie	0.24	8.3e-13	-0.3761	0.70688	Cortex	1	0.964863
ENSG00000042445.13	2	85354392	85354393	0.1937	rs6753123	2.74	rs6747513	0.14883	-5.62	-0.37603	449	1	top1	0.15	1e-07	0.376	0.70689	Caudate	1	0.964863
ENSG00000042445.13	2	85354392	85354393	0.275	rs6753123	2.74	rs6747513	0.088	-4.32	-0.376	448	1	top1	0.088	9.6e-05	0.376	0.70689	Frontal.Cortex	1	0.964863
ENSG00000042445.13	2	85354392	85354393	0.2732	rs6753123	2.74	rs6747513	0.173544	-5.94	-0.37603	449	1	top1	0.17	3.3e-09	0.37603	0.70689	Nucleus.Accumbens	1	0.964863
ENSG00000042445.13	2	85354392	85354393	0.3235	rs6753123	2.74	rs6747513	0.15647	-5.57	-0.376031	449	1	top1	0.16	1.8e-08	0.37603	0.706894	Cortex	1	0.964863
ENSG00000261819.1	16	14990159	14990160	0.1699	rs153771	2.41	rs3198697	0.018635	3.84	-1.6887	106	15	enet	0.053	0.00084	-0.37597	0.70694	Cerebellum	1	0.964863
ENSG00000227827.3	16	16356223	16356224	0.6491	rs4321183	-2.67	rs2856553	0.372262	14.42	-0.15788	310	10	lasso	0.38	7.5e-61	-0.37591	0.706985	Blood	1	0.964863
ENSG00000231160.9	4	38664882	38664883	0.719	rs17499919	3.31	rs337645	0.1215	-5.34	0.13134	582	582	susie	0.3	3.4e-12	0.3759	0.707	ACC	1	0.964863
ENSG00000266412.5	10	46030713	46030714	0.1235	rs17696112	1.89	rs2926494	0.058989	-6.73	-1.30702	144	144	susie	0.13	1.5e-18	0.37639	0.707	Blood	1	0.964863
ENSG00000170242.17	11	11841422	11841423	0.1472	rs1032152	3.33	rs2307073	0.086647	-7.33	0.8783	830	6	lasso	0.11	2.6e-16	-0.375235	0.707	Blood	1	0.964863
ENSG00000230102.7	3	194070969	194070970	0.3563	rs4076187	3.2	rs4687494	0.221231	-6.43	0.376	493	1	top1	0.22	4.5e-11	-0.376	0.707	Caudate	1	0.964863
ENSG00000134744.13	1	52553486	52553487	0.2995	rs12127732	-3.74	rs6657731	0.295913	7.7	-0.4512	259	4	lasso	0.32	1.4e-17	-0.37637	0.707	Cerebellum	1	0.964863
ENSG00000223745.7	1	93345886	93345887	0.5708	rs17110063	3.31	rs573056	0.523943	-10.03	-1.51765	301	45	enet	0.58	4.4e-37	0.3763	0.707	Cerebellum	1	0.964863
ENSG00000213619.9	11	47579015	47579016	0.193	rs4647731	-3.66	rs3817334	0.065406	4.81	-2.11262	273	33	enet	0.13	2.1e-06	-0.37631	0.707	Cerebellar.Hemisphere	1	0.964863
ENSG00000204033.9	10	84225588	84225589	0.435	rs10788302	-2.54	rs4933977	0.0765	4.87	0.48256	533	18	enet	0.19	6.7e-09	-0.37599	0.707	Frontal.Cortex	1	0.964863
ENSG00000272398.5	6	106975626	106975627	0.2271	rs3127669	-2.72	rs898895	0.058408	4.41	0.3765	432	1	top1	0.058	0.0013	0.37655	0.707	Frontal.Cortex	1	0.964863
ENSG00000172803.17	11	65833640	65833641	0.2166	rs1892938	-3.24	rs2231884	0.17939	5.57	-0.8909	345	345	susie	0.19	7.2e-09	-0.3752	0.707	Putamen	1	0.964863
ENSG00000104064.16	15	50354957	50354958	0.2346	rs9920319	-2.9	rs11855823	0.15211	-5.22	-0.58537	424	4	lasso	0.17	4.8e-08	0.37584	0.707	Putamen	1	0.964863
ENSG00000172244.8	5	43515144	43515145	0.1949	rs7736477	-2.91	rs12521249	0.129145	5.04	0.52555	254	254	susie	0.14	3.3e-06	0.3757	0.70714	ACC	1	0.964863
ENSG00000142512.14	19	51417802	51417803	0.115	rs1566577	3.16	rs1974821	0.058683	-5.88	0.70872	652	652	susie	0.11	9.4e-16	0.3757	0.707159	Blood	1	0.964863
ENSG00000259659.1	15	44557828	44557829	0.1765	rs35318279	-2.01	rs2555353	0.00725	-2.78	0.0673	214	214	susie	0.018	0.05	0.3757	0.7072	Hypothalamus	1	0.964863
ENSG00000170345.9	14	75278773	75278774	0.287	rs1477464	-2.87	rs4645874	0.015396	-3.79	1.1872	432	6	lasso	0.08	0.00024	-0.3755	0.707307	Putamen	1	0.964863
ENSG00000114850.6	3	156555183	156555184	0.0668	rs1551066	3.33	rs6795731	0.000502	-4.16	-0.22581	397	397	susie	0.01	0.01	0.3754	0.70735	Blood	1	0.964863
ENSG00000184492.6	2	113498664	113498665	0.4206	rs11123180	3.22	rs6542129	0.085664	-4.38	-0.8082	406	44	enet	0.091	7.7e-05	0.3754	0.707391	Hypothalamus	1	0.964863
ENSG00000063438.16	5	304175	304176	0.3152	rs1053226	-2.065	rs2864967	0.09794	4.96	0.56818	290	290	susie	0.11	1.1e-05	0.37535	0.7074	Cerebellar.Hemisphere	1	0.964863
ENSG00000253327.2	8	116874528	116874529	0.519	rs1695715	4.1	rs6996185	-0.00664	3.34	0.7789	464	464	susie	0.079	0.0014	0.3753	0.7074	Spine	1	0.964863
ENSG00000197549.9	22	22026248	22026249	0.0674	rs5995959	3.06	rs5757080	0.032195	-4.58	-0.37527	427	1	top1	0.032	1.2e-05	0.37527	0.707459	Blood	1	0.964863
ENSG00000158161.15	1	28088695	28088696	0.4135	rs313153	2.96	rs11247734	0.23425	6.39	1.38182	255	28	enet	0.26	6.7e-12	0.37525	0.707474	Frontal.Cortex	1	0.964863
ENSG00000204963.5	5	140834247	140834248	0.21	rs17119351	-2.511	rs2878996	0.0781	-4.68	-0.26667	374	374	susie	0.11	1.8e-05	0.37505	0.70762	Cerebellar.Hemisphere	1	0.964863
ENSG00000165914.14	14	90816478	90816479	0.294	rs7159692	3.84	rs4904699	0.00455	-3.61	0.4112	393	393	susie	0.034	0.013	0.37503	0.707642	Hippocampus	1	0.964863
ENSG00000203778.7	6	112087598	112087599	0.191	rs2227237	-3.73	rs2345804	0.212768	5.38	-0.375	494	1	top1	0.21	7.8e-08	-0.375	0.70766	Amygdala	1	0.964863
ENSG00000203778.7	6	112087598	112087599	0.166	rs2227237	-3.73	rs2345804	0.174954	5.77	-0.375	497	1	top1	0.17	6.8e-09	-0.375	0.70766	Caudate	1	0.964863
ENSG00000203778.7	6	112087598	112087599	0.3776	rs2227237	-3.73	rs2213842	0.275746	7.45	-0.375	499	1	top1	0.28	6.2e-15	-0.375	0.70766	Cerebellum	1	0.964863
ENSG00000203778.7	6	112087598	112087599	0.46	rs2227237	-3.73	rs2345804	0.19259	6.1	-0.375	499	1	top1	0.19	5.4e-09	-0.375	0.70766	Cerebellar.Hemisphere	1	0.964863
ENSG00000203778.7	6	112087598	112087599	0.1624	rs2227237	-3.73	rs2213842	0.15775	5.64	-0.375	499	1	top1	0.16	1.6e-08	-0.375	0.70766	Cortex	1	0.964863
ENSG00000203778.7	6	112087598	112087599	0.3281	rs2227237	-3.73	rs2213842	0.207138	5.85	-0.375	497	1	top1	0.21	1.4e-09	-0.375	0.70766	Hypothalamus	1	0.964863
ENSG00000236682.1	2	127389129	127389130	0.8604	rs17600177	4.45	rs4150506	0.616706	9.68	0.4318	438	438	susie	0.62	2.2e-33	0.37487	0.70776	Hippocampus	1	0.964863
ENSG00000198551.9	19	11559373	11559374	0.181	rs8111456	-3.01	rs11670714	0.010968	-3.5	-0.6977	370	370	susie	0.04	0.019	0.3748	0.7078	Spine	1	0.964863
ENSG00000112308.12	6	24720835	24720836	0.47	rs7739830	3.11	rs3813687	0.32815	7.25	-0.3748	605	1	top1	0.33	2.7e-15	-0.3748	0.707806	Cerebellar.Hemisphere	1	0.964863
ENSG00000161920.9	17	4731427	4731428	0.1749	rs12944289	3.46	rs2277680	0.088116	-7.19	0.375	440	1	top1	0.088	4.9e-13	-0.375	0.708	Blood	1	0.964863
ENSG00000161921.14	17	4739921	4739922	0.2934	rs12944289	3.29	rs2277680	0.0775	-3.92	0.375	442	1	top1	0.077	0.00013	-0.375	0.708	Caudate	1	0.964863
ENSG00000141198.14	17	54899386	54899387	0.2236	rs1465353	-3.28	rs9899602	0.189	-5.76	0.37475	476	1	top1	0.19	1.5e-09	-0.3748	0.708	Caudate	1	0.964863
ENSG00000116138.12	1	15526812	15526813	0.1448	rs945416	3.23	rs4233532	0.076171	-4.61	0.28439	506	506	susie	0.097	8.4e-06	-0.37407	0.708	Cerebellum	1	0.964863
ENSG00000162688.16	1	99850083	99850084	0.1851	rs12722988	-2.78	rs3818568	0.006474	3.67	0.375	453	1	top1	0.0065	0.14	0.375	0.708	Cerebellum	1	0.964863
ENSG00000276085.1	17	36196757	36196758	0.3599	rs757010	-2.97	rs7208788	0.054317	4.66	0.1145	306	7	lasso	0.12	5.2e-06	0.3743	0.708	Cerebellar.Hemisphere	1	0.964863
ENSG00000166106.3	11	130448973	130448974	0.2842	rs2124059	3.41	rs2187393	-0.00591	3.42	1.2171	509	509	susie	0.022	0.036	-0.3752	0.708	Frontal.Cortex	1	0.964863
ENSG00000133028.10	17	10698374	10698375	0.3988	rs4791962	4.41	rs9904211	0.30988	7.43	0.3403	492	492	susie	0.32	4.1e-15	-0.3751	0.708	Frontal.Cortex	1	0.964863
ENSG00000110274.15	11	117314556	117314557	0.2556	rs17120968	2.39	rs11216357	0.05088	-4.68	-0.2264	526	526	susie	0.077	0.00036	0.37415	0.708	Hippocampus	1	0.964863
ENSG00000189366.9	3	125937038	125937039	0.5456	rs12496976	2.5	rs3804587	0.367	-7.95	0.31111	424	424	susie	0.39	2.5e-18	-0.37501	0.708	Hypothalamus	1	0.964863
ENSG00000203778.7	6	112087598	112087599	0.2723	rs2227237	-3.73	rs2345804	0.183031	5.87	-0.375	498	1	top1	0.18	1.1e-09	-0.375	0.708	Nucleus.Accumbens	1	0.964863
ENSG00000203778.7	6	112087598	112087599	0.272	rs2227237	-3.73	rs2345804	0.144016	5.5	-0.375	496	1	top1	0.14	7.8e-07	-0.375	0.708	Putamen	1	0.964863
ENSG00000151892.14	10	116273466	116273467	0.524	rs12771818	3.32	rs2577374	0.18175	-6.07	-0.0324	534	31	enet	0.31	2.2e-12	-0.3745	0.70802	ACC	1	0.964863
ENSG00000044090.8	6	43053944	43053945	0.465	rs2231763	-3.36	rs3805944	0.10481	5.17	-0.7959	367	9	lasso	0.2	3.3e-09	-0.3745	0.708041	Cerebellar.Hemisphere	1	0.964863
ENSG00000235241.1	1	16889094	16889095	0.2126	rs12064256	-3.94	rs149565	0.105109	5.08	0.10657	339	339	susie	0.12	2.6e-06	0.3745	0.708062	Caudate	1	0.964863
ENSG00000179630.10	13	43879283	43879284	0.517	rs883877	3.21	rs3088362	0.20016	-6.54	-0.71665	527	527	susie	0.33	4.4e-18	0.37444	0.7081	Cerebellum	1	0.964863
ENSG00000203880.11	20	64255694	64255695	0.271	rs6011096	-2.33	rs6062363	0.013275	-3.95	0.7554	230	27	enet	0.1	2.4e-05	0.3744	0.7081	Cerebellar.Hemisphere	1	0.964863
ENSG00000160305.17	21	46458898	46458899	0.3969	rs8134875	2.19	rs2070435	0.474	16.3	-0.0289	368	19	enet	0.49	1.4e-84	-0.3743	0.7082	Blood	1	0.964873
ENSG00000113212.6	5	141172618	141172619	0.1396	rs3844598	-2.575	rs13153056	0.01839	3.51	-2.06316	447	447	susie	0.069	0.00052	-0.37391	0.70847	Cerebellar.Hemisphere	1	0.964873
ENSG00000223396.2	1	201518702	201518703	0.308	rs12728629	-3.19	rs10920176	-0.01016	3.66	-0.27443	669	5	lasso	-0.0035	0.42	-0.37372	0.70862	Substantia.Nigra	1	0.964873
ENSG00000233690.1	10	99697948	99697949	0.2833	rs3814146	-2.47	rs3740078	0.152576	6.18	-0.4419	450	2	lasso	0.19	1.1e-08	-0.3737	0.70865	Cerebellar.Hemisphere	1	0.964873
ENSG00000137103.16	9	35816143	35816144	0.3316	rs7875409	-2.85	rs10738948	0.207987	6.04	-0.32727	420	420	susie	0.21	9.1e-09	-0.37365	0.70866	ACC	1	0.964873
ENSG00000080166.15	13	94479681	94479682	0.4787	rs2892693	3.4	rs9561576	0.287874	6.99	-0.3736	565	1	top1	0.29	3.2e-13	-0.37356	0.7087	Hypothalamus	1	0.964873
ENSG00000170606.14	5	133051961	133051962	0.1436	rs17166579	2.89	rs4367292	0.0534	-5.9	0.37356	411	1	top1	0.053	2e-08	-0.37356	0.70873	Blood	1	0.964873
ENSG00000231389.7	6	33073771	33073772	0.5156	rs11967235	2.67	rs2855430	0.16835	6.05	-0.0263	317	317	susie	0.35	1.2e-16	0.3735	0.70876	Cerebellar.Hemisphere	1	0.964873
ENSG00000230102.7	3	194070969	194070970	0.3044	rs4076187	3.2	rs4687494	0.22083	-6.45	0.376	493	493	susie	0.22	1.4e-11	-0.3735	0.70876	Nucleus.Accumbens	1	0.964873
ENSG00000221886.3	5	160400096	160400097	0.3744	rs2546371	3.262	rs2961949	0.16524	-5.96	-1.24444	463	31	enet	0.28	6.9e-13	-0.37351	0.70877	Cerebellar.Hemisphere	1	0.964873
ENSG00000164118.12	4	174285433	174285434	0.196	rs2042755	2.92	rs6553796	0.050517	4.06	-0.02381	441	5	lasso	0.08	0.00027	-0.3735	0.70878	Hippocampus	1	0.964873
ENSG00000159247.13	9	138150074	138150075	0.4162	rs1129767	2.76	rs3750509	0.22011	-6.55	-0.10638	169	169	susie	0.23	3.5e-12	0.37347	0.7088	Cerebellum	1	0.964873
ENSG00000270720.1	4	89119283	89119284	0.1885	rs6844490	-2.91	rs13138927	0.0494	-4.7	-0.26829	462	8	lasso	0.087	0.00011	0.37344	0.70882	Cerebellar.Hemisphere	1	0.964873
ENSG00000196104.10	4	167234795	167234796	0.2759	rs13125626	2.41	rs17519417	-0.000479	-3.96	-0.06813	345	28	enet	0.055	0.0021	0.37336	0.70888	Putamen	1	0.964873
ENSG00000250490.1	5	6339883	6339884	0.6512	rs272485	-3.07	rs271399	0.264317	7.05	-0.14248	633	633	susie	0.38	1.1e-19	0.37328	0.708943	Caudate	1	0.964873
ENSG00000172543.7	11	65879808	65879809	0.4325	rs2279861	-3.24	rs601863	0.373269	-14.67	-0.3449	349	349	susie	0.37	8.7e-59	0.373028	0.709	Blood	1	0.964873
ENSG00000272030.1	1	153634396	153634397	0.2266	rs6671009	2.03	rs7345	0.170146	6.12	0.334	404	404	susie	0.21	9e-10	0.3735	0.709	Cerebellar.Hemisphere	1	0.964873
ENSG00000065325.12	17	9822205	9822206	0.347	rs4791962	4.08	rs17207885	0.196077	-6.29	0.75339	629	629	susie	0.21	2.4e-11	0.3728	0.709	Cortex	1	0.964873
ENSG00000005156.11	17	34980493	34980494	0.4824	rs9652887	3.1	rs10853174	0.426121	-9.14	-0.58647	488	16	enet	0.45	1.1e-25	0.3732	0.709	Cortex	1	0.964873
ENSG00000165731.18	10	43077026	43077027	0.16	rs1879307	3.58	rs2493654	-0.00159	-3.77	-0.33127	379	22	enet	0.073	0.00013	0.37371	0.709	Nucleus.Accumbens	1	0.964873
ENSG00000073670.13	17	44759030	44759031	0.0857	rs8076164	-3.84	rs730818	0.019904	3.77	0.02268	384	384	susie	0.023	0.022	0.3734	0.709	Nucleus.Accumbens	1	0.964873
ENSG00000116191.17	1	178776681	178776682	0.148	rs4430291	-2.08	rs2811314	0.12829	4.29	-0.37313	385	1	top1	0.13	0.00015	-0.37313	0.70905	Substantia.Nigra	1	0.964873
ENSG00000272361.2	7	16594223	16594224	0.3721	rs4721526	-4.18	rs7802116	0.008445	-3.91	-0.49754	626	12	enet	0.058	0.00061	0.3731	0.70911	Nucleus.Accumbens	1	0.964873
ENSG00000104093.13	15	51622832	51622833	0.1513	rs4775928	3.93	rs2445750	0.045392	5.9	0.7206	463	31	enet	0.065	5.2e-10	0.373	0.709145	Blood	1	0.964873
ENSG00000154079.5	6	70566916	70566917	0.2712	rs2842069	2.46	rs10455706	0.160042	-5.5	-0.2264	503	5	lasso	0.23	5.1e-10	0.3729	0.709218	Hippocampus	1	0.964873
ENSG00000124102.4	20	45174875	45174876	0.0526	rs6094023	3.03	rs13043809	0.043	-5.61	-0.8	462	462	susie	0.047	1.4e-07	-0.37282	0.70928	Blood	1	0.964873
ENSG00000160200.17	21	43076942	43076943	0.458	rs6518294	3.43	rs234728	0.40724	-8.61	0.357143	372	4	lasso	0.42	2.6e-23	-0.3729	0.7093	Nucleus.Accumbens	1	0.964873
ENSG00000248971.2	4	102730170	102730171	0.225	rs4648039	-3.53	rs223413	0.09694	-4.51	0.0929	348	348	susie	0.1	0.00027	-0.373	0.70936	Spine	1	0.964873
ENSG00000124134.8	20	45101111	45101112	0.1411	rs6094023	2.96	rs6065770	-0.00514	-3.61	-0.52318	461	461	susie	0.012	0.074	0.3727	0.7094	Cerebellum	1	0.964873
ENSG00000138777.19	4	105474080	105474081	0.2103	rs11933466	2.54	rs12643660	0.16211	-5.48	0.91737	398	398	susie	0.18	2.6e-08	-0.3727	0.7094	Frontal.Cortex	1	0.964873
ENSG00000151914.19	6	56954627	56954628	0.0294	rs11965193	3.36	rs11961342	0.004704	3.53	-0.37255	280	1	top1	0.0047	0.057	-0.3725	0.70948	Blood	1	0.964873
ENSG00000122861.15	10	73909176	73909177	0.0881	rs2279648	2.95	rs10824037	0.018505	3.41	-0.3725	230	1	top1	0.019	0.049	-0.3725	0.70948	Cerebellar.Hemisphere	1	0.964873
ENSG00000161040.16	7	103074842	103074843	0.1591	rs17132619	-2.36	rs17152313	-0.001393	-3.47	-0.2771	242	24	enet	0.026	7.5e-05	-0.3725	0.70952	Blood	1	0.964873
ENSG00000249592.5	4	781848	781849	0.2754	rs4505759	-3.11	rs2242233	0.116	-4.91	0.27273	390	390	susie	0.12	5.8e-06	0.372457	0.70955	Cerebellar.Hemisphere	1	0.964873
ENSG00000174950.10	1	27383379	27383380	0.1179	rs36092677	2.31	rs2231868	-0.007	-3.42	-0.96183	230	230	susie	0.02	0.056	0.372428	0.70957	ACC	1	0.964873
ENSG00000085465.12	1	111427776	111427777	0.2434	rs12080989	-3.17	rs4838910	0.152	-5.75	-0.44175	599	599	susie	0.15	2.2e-08	0.3723	0.70965	Cortex	1	0.964873
ENSG00000117593.9	1	173824502	173824503	0.2274	rs16846433	4.04	rs10912671	0.217	-6.37	-0.37223	277	1	top1	0.22	1.9e-11	0.3722	0.70972	Cortex	1	0.964873
ENSG00000283213.1	16	22813679	22813680	0.323	rs4577093	-2.73	rs11865053	-0.01018	3.11	0.7857	342	342	susie	0.046	0.018	0.3722	0.70973	Substantia.Nigra	1	0.964873
ENSG00000119574.12	19	58538910	58538911	0.215	rs260474	2.76	rs34415062	0.001195	-3.45	-0.9149	247	247	susie	0.069	0.0002	-0.3722	0.70974	Nucleus.Accumbens	1	0.964873
ENSG00000138600.9	15	50765807	50765808	0.203	rs2899472	4.15	rs11635825	0.05374	-4.14	-0.5164	399	15	lasso	0.11	0.00019	-0.37215	0.7098	Amygdala	1	0.964873
ENSG00000279484.1	2	238155993	238155994	0.3096	rs3820813	-3.02	rs1562337	0.21203	-6.41	0.3721	489	1	top1	0.21	1.8e-11	-0.3721	0.70982	Cerebellum	1	0.964873
ENSG00000279484.1	2	238155993	238155994	0.2804	rs3820813	-3.02	rs1562337	0.220768	-6.09	0.37209	489	1	top1	0.22	3.2e-10	-0.37209	0.70982	Cerebellar.Hemisphere	1	0.964873
ENSG00000084072.16	1	39692181	39692182	0.5748	rs11207350	3.86	rs12074147	0.456	8.5	-0.3721	380	1	top1	0.46	2.4e-22	-0.37209	0.70982	Hypothalamus	1	0.964873
ENSG00000084072.16	1	39692181	39692182	0.6245	rs11207350	3.86	rs12074147	0.429251	8.14	-0.37209	379	1	top1	0.43	2.4e-20	-0.37209	0.70982	Putamen	1	0.964873
ENSG00000084072.16	1	39692181	39692182	0.733	rs11207350	3.84	rs12074147	0.62167	7.91	-0.37209	388	1	top1	0.62	1.3e-22	-0.37209	0.70982	Substantia.Nigra	1	0.964873
ENSG00000047188.15	5	113513682	113513683	0.1875	rs11241230	-2.51	rs1833681	0.241	11.75	-0.1491	558	558	susie	0.24	7.9e-36	-0.37203	0.70987	Blood	1	0.964873
ENSG00000104980.7	19	7943919	7943920	0.549	rs612862	3.58	rs35672116	0.207885	6.04	-0.6815	432	432	susie	0.37	4.9e-13	-0.3721	0.7099	Spine	1	0.964873
ENSG00000118420.16	6	83065840	83065841	0.296	rs676962	3.1	rs12191538	0.06081	4.5	-0.9385	349	349	susie	0.13	1.9e-07	0.37198	0.709909	Cortex	1	0.964873
ENSG00000168275.14	1	234373593	234373594	0.3354	rs2786022	-3.33	rs2752	0.292	12.87	-0.29293	630	16	enet	0.31	1.4e-46	-0.37195	0.70993	Blood	1	0.964873
ENSG00000261716.1	1	149849023	149849024	0.0673	rs12023231	2.05	rs11205037	0.000909	-3.62	-0.19155	119	20	enet	0.012	0.005	-0.37193	0.70995	Blood	1	0.964873
ENSG00000166452.11	11	8911138	8911139	0.0796	rs4929923	3.66	rs2016942	0.056333	6.57	-0.3171	369	16	enet	0.072	6.9e-11	-0.371788	0.71	Blood	1	0.964873
ENSG00000137474.19	11	77128263	77128264	0.2694	rs12363944	-2.17	rs3758708	0.095436	7.35	-0.3462	421	38	enet	0.13	3.3e-18	0.372102	0.71	Blood	1	0.964873
ENSG00000116985.11	1	39788860	39788861	0.2239	rs11207350	3.9	rs12074147	0.173987	5.97	-0.37209	379	1	top1	0.17	1.6e-09	-0.37209	0.71	Cerebellum	1	0.964873
ENSG00000116985.11	1	39788860	39788861	0.2455	rs11207350	3.9	rs12074147	0.161924	5.26	-0.3721	379	1	top1	0.16	1e-07	-0.37209	0.71	Cerebellar.Hemisphere	1	0.964873
ENSG00000166181.12	11	43311962	43311963	0.212	rs16937203	-2.27	rs11037414	0.031398	3.94	-0.37141	464	1	top1	0.031	0.015	-0.37141	0.71	Cerebellar.Hemisphere	1	0.964873
ENSG00000264359.1	17	16667117	16667118	0.1602	rs9897073	7.29	rs1005369	0.064881	-4.76	0.2625	339	339	susie	0.088	2.8e-05	-0.372	0.71	Cortex	1	0.964873
ENSG00000084072.16	1	39692181	39692182	0.767	rs11207350	3.91	rs12074147	0.539	8.98	-0.372093	380	1	top1	0.54	6.6e-27	-0.372093	0.71	Hippocampus	1	0.964873
ENSG00000004142.11	17	28357521	28357522	0.3475	rs16964261	2.27	rs1460026	0.142	-5.37	0.83227	265	6	lasso	0.2	9.2e-09	-0.37244	0.71	Hippocampus	1	0.964873
ENSG00000153495.10	13	111316183	111316184	0.214	rs1184474	-3.85	rs9515418	-0.000399	4.08	0.7361	504	23	enet	0.096	5.9e-05	0.3719	0.71	Putamen	1	0.964873
ENSG00000002919.14	17	48103356	48103357	0.2617	rs9303544	-3.33	rs1468270	0.084868	-4.8	0.625	445	445	susie	0.13	3e-06	-0.3717	0.71	Putamen	1	0.964873
ENSG00000181798.2	2	231514338	231514339	0.3273	rs838448	-2.47	rs4973431	0.0707	-4.83	0.41649	356	37	enet	0.084	7.1e-05	0.3718	0.71005	Caudate	1	0.964896
ENSG00000237541.3	6	32741341	32741342	0.8053	rs11967235	2.667	rs28366298	0.555	17.58	-0.5383	260	49	enet	0.7	1.4e-147	-0.3717	0.71008	Blood	1	0.964896
ENSG00000189007.15	6	143450672	143450673	0.487	rs17614442	-3.15	rs9496633	0.17192	6.44	-0.0455	511	511	susie	0.18	2e-08	-0.3717	0.71015	Cerebellar.Hemisphere	1	0.964949
ENSG00000278662.4	15	82349474	82349475	0.3674	rs6603031	-3.16	rs4778672	0.21737	-6.58	-0.93333	322	322	susie	0.26	6.8e-12	0.37126	0.7104	Putamen	1	0.965239
ENSG00000174606.13	1	213015825	213015826	0.2005	rs12401671	4.13	rs3010779	0.105727	4.84	-0.13606	415	415	susie	0.11	2.4e-05	-0.37126	0.71044	Putamen	1	0.965239
ENSG00000112782.15	6	46080394	46080395	0.2849	rs9381461	-3.44	rs16873784	-0.001335	3.5	0.2254	464	464	susie	0.009	0.1	-0.37124	0.710458	Cerebellum	1	0.965239
ENSG00000154222.14	1	52366192	52366193	0.1935	rs835344	-3.55	rs6657731	0.259	12.14	-0.4589	255	22	enet	0.26	5.7e-39	-0.37112	0.71055	Blood	1	0.965312
ENSG00000260077.1	2	10040662	10040663	0.2363	rs4669420	-2.5	rs4233874	0.048829	-4.36	1.1429	577	31	enet	0.05	0.0028	-0.371	0.710616	Hypothalamus	1	0.965312
ENSG00000270659.1	2	213152969	213152970	0.3034	rs6435758	3.79	rs3816235	0.04938	-4.8	0.06803	375	32	enet	0.06	0.00071	0.3709	0.7107	Caudate	1	0.965312
ENSG00000152689.17	2	33436323	33436324	0.389	rs17013668	3.48	rs11680631	0.046265	-4.23	0.48775	630	630	susie	0.067	0.00081	-0.37079	0.7108	Hippocampus	1	0.965312
ENSG00000180228.12	2	178451434	178451435	0.1928	rs7585689	2.71	rs7602597	0.019161	4.16	-0.3707	469	1	top1	0.019	0.048	-0.3707	0.71082	Putamen	1	0.965312
ENSG00000267199.1	18	12438889	12438890	0.442	rs546932	2.66	rs17615158	0.31156	-7.56	0.15	409	409	susie	0.42	7e-22	-0.3707	0.710889	Caudate	1	0.965312
ENSG00000168769.13	4	105145874	105145875	0.028	rs7673961	2.79	rs2636729	0.000989	-3.71	0.18353	381	381	susie	0.011	0.0084	-0.37064	0.71091	Blood	1	0.965312
ENSG00000260475.1	10	99621054	99621055	0.267	rs3814146	-2.47	rs11190196	0.00128	3.37	0.0615	437	6	enet	0.032	0.029	0.3711	0.711	Amygdala	1	0.965312
ENSG00000278619.4	17	36601571	36601572	0.1103	rs17693183	-2.91	rs11658614	0.0379	4.46	0.21304	321	3	lasso	0.075	0.00016	-0.371	0.711	Caudate	1	0.965312
ENSG00000136444.9	17	50478799	50478800	0.4576	rs886568	3.59	rs9912065	0.0925	5.33	0.55608	480	480	susie	0.13	5.2e-07	0.37	0.711	Caudate	1	0.965312
ENSG00000143194.12	1	166975581	166975582	0.592	rs2272792	2.8	rs4657619	0.254	-7.09	0.564139	588	588	susie	0.37	5.9e-17	-0.370371	0.711	Hippocampus	1	0.965312
ENSG00000079150.17	2	178478599	178478600	0.1322	rs7585689	2.71	rs3769866	0.01941	3.71	-0.3704	463	1	top1	0.019	0.058	-0.37037	0.7111	ACC	1	0.965312
ENSG00000242593.5	7	124049131	124049132	0.4159	rs2190121	-3.17	rs10224465	0.20252	-6.52	0.72917	395	31	enet	0.29	2.5e-13	0.37036	0.71112	Cerebellar.Hemisphere	1	0.965312
ENSG00000227279.1	18	27954518	27954519	0.1762	rs11564383	-3.32	rs8098920	0.065534	-4.95	0.431	442	442	susie	0.075	0.00011	-0.3703	0.711141	Nucleus.Accumbens	1	0.965312
ENSG00000237541.3	6	32741341	32741342	0.6053	rs11967235	2.67	rs28366298	0.40807	8.03	-0.53827	260	25	enet	0.47	4.6e-23	-0.37029	0.71116	Frontal.Cortex	1	0.965312
ENSG00000164694.16	6	159169396	159169397	0.2779	rs7772013	2.84	rs449602	0.205133	-7.02	-0.1719	569	6	lasso	0.26	4.2e-14	0.3703	0.711162	Cerebellum	1	0.965312
ENSG00000112343.10	6	25962801	25962802	0.1112	rs198834	3.57	rs199754	0.070356	7.88	-1.16279	665	21	enet	0.11	9.4e-16	-0.3702	0.7112	Blood	1	0.965312
ENSG00000260618.1	15	52577841	52577842	0.2382	rs1501024	2.85	rs2462847	-0.006626	3.45	0.11283	456	13	enet	0.023	0.035	0.37023	0.7112	Hippocampus	1	0.965312
ENSG00000159228.12	21	36070949	36070950	0.397	rs4816519	2.5	rs2276228	0.32315	8.14	-0.000931	507	9	lasso	0.36	3.5e-19	0.3703	0.7112	Nucleus.Accumbens	1	0.965312
ENSG00000142230.11	19	47113273	47113274	0.3053	rs4577206	3.02	rs889171	-0.00314	3.42	1.6051	317	317	susie	0.0093	0.12	0.3702	0.71121	Hypothalamus	1	0.965312
ENSG00000276509.1	1	146235805	146235806	0.3627	rs10910825	2.83	rs9245	0.118128	5.01	-1.16053	95	20	enet	0.16	1.7e-07	-0.37023	0.711212	Frontal.Cortex	1	0.965312
ENSG00000099331.13	19	17075780	17075781	0.264	rs8112256	-2.93	rs2305756	0.0369	-4.16	0.125	408	408	susie	0.05	0.0027	0.37018	0.71125	Frontal.Cortex	1	0.965312
ENSG00000197165.10	16	28597108	28597109	0.2806	rs4787447	-2.02	rs11074907	0.307225	7.53	0.06667	188	20	enet	0.32	8e-17	0.37015	0.71127	Nucleus.Accumbens	1	0.965312
ENSG00000224843.6	6	26956991	26956992	0.2297	rs4713011	2.77	rs12204145	0.00279	4.13	-0.768342	362	362	susie	0.035	0.0056	-0.37013	0.71129	Cerebellum	1	0.965312
ENSG00000254459.1	11	77872173	77872174	0.1419	rs4944195	-3.37	rs12577951	0.067251	-4.5	-0.2302	348	22	enet	0.1	6.5e-06	-0.3701	0.711301	Cortex	1	0.965312
ENSG00000105672.14	19	35641744	35641745	0.0621	rs10418569	-2.7	rs231214	0.017023	4.53	0.21427	457	8	enet	0.033	9.5e-06	0.37	0.711351	Blood	1	0.965323
ENSG00000277159.1	13	112606416	112606417	0.352	rs7993232	2.7	rs7999006	0.22337	6.41	0.37	513	1	top1	0.22	3.6e-11	0.37	0.711372	Caudate	1	0.965323
ENSG00000135632.11	2	73214221	73214222	0.256	rs1881244	2.21	rs17348756	0.00122	-4.08	-0.4706	268	6	lasso	0.0062	0.16	0.3697	0.71161	Frontal.Cortex	1	0.965486
ENSG00000165695.9	9	132878776	132878777	0.5971	rs2773818	3.1	rs11243919	0.33701	-7.61	-1.0675	542	22	enet	0.44	1.5e-21	0.3696	0.71169	Hypothalamus	1	0.965486
ENSG00000162461.7	1	15736404	15736405	0.4557	rs945416	3.23	rs35352784	0.323	-8.15	0.35417	445	445	susie	0.33	7.1e-18	-0.3696	0.71171	Cortex	1	0.965486
ENSG00000115091.11	2	113889959	113889960	0.0903	rs3105493	-2.78	rs9308688	0.006632	4.84	0.11967	288	27	enet	0.033	8.6e-06	0.36954	0.711725	Blood	1	0.965486
ENSG00000065882.15	4	37891086	37891087	0.1335	rs4833034	-3.3	rs17425534	0.0782	6.72	-0.88889	668	12	enet	0.092	1.5e-13	-0.36951	0.71174	Blood	1	0.965486
ENSG00000269293.2	6	28136847	28136848	0.127	rs1873213	-2.37	rs2859369	0.009005	-4.04	-0.3919	455	8	enet	0.04	0.0039	0.3695	0.71174	Nucleus.Accumbens	1	0.965486
ENSG00000033178.12	4	67701178	67701179	0.2685	rs7699834	3.4	rs4860853	0.0813	-5.09	0.20354	402	402	susie	0.13	6.6e-07	-0.36946	0.71178	Caudate	1	0.965486
ENSG00000153363.12	1	211382802	211382803	0.2815	rs7533652	3.16	rs12134651	0.0165	-4.02	0.5	430	33	enet	0.077	0.00027	-0.36931	0.7119	Hypothalamus	1	0.965486
ENSG00000075234.16	22	46267960	46267961	0.302	rs135700	-3.08	rs9627351	0.11285	4.87	0.3694	461	1	top1	0.11	1.3e-05	0.3694	0.7119	Putamen	1	0.965486
ENSG00000269752.1	19	17613721	17613722	0.3481	rs8112256	-2.75	rs10419511	0.102402	-4.46	0.2273	422	10	lasso	0.11	1.4e-05	-0.3693	0.71191	Putamen	1	0.965486
ENSG00000142733.14	1	27366891	27366892	0.177	rs36092677	2.31	rs4494157	-0.006203	3.17	-0.8362	228	228	susie	0.029	0.019	-0.36979	0.712	Cerebellar.Hemisphere	1	0.965486
ENSG00000261916.1	17	3602271	3602272	0.2511	rs769433	3.2	rs17707155	0.09812	4.87	1.0888	525	17	enet	0.14	6.1e-07	0.3694	0.712	Frontal.Cortex	1	0.965486
ENSG00000197580.11	11	112175466	112175467	0.3714	rs2000919	2.73	rs10891337	0.32514	-7.72	-0.36957	384	1	top1	0.33	3.2e-17	0.36957	0.712	Nucleus.Accumbens	1	0.965486
ENSG00000008838.19	17	40061214	40061215	0.3184	rs9911688	2.78	rs2227319	0.176174	-5.88	0.36898	303	1	top1	0.18	2.4e-09	-0.369	0.712	Nucleus.Accumbens	1	0.965486
ENSG00000244045.12	17	28357580	28357581	0.3339	rs16964261	2.27	rs11080055	0.34669	6.48	-0.3698	264	1	top1	0.35	2.7e-12	-0.36979	0.712	Spine	1	0.965486
ENSG00000126775.8	14	55411857	55411858	0.2718	rs12895366	-3.61	rs6573020	0.151634	5.58	1.4478	435	11	lasso	0.17	8.8e-09	-0.369114	0.712043	Caudate	1	0.965486
ENSG00000075234.16	22	46267960	46267961	0.4496	rs135700	-3.08	rs6008495	0.232425	6.58	-0.0152	462	462	susie	0.25	1.1e-12	0.3691	0.71206	Caudate	1	0.965486
ENSG00000151693.9	2	9206764	9206765	0.1073	rs8179714	3.43	rs10179702	-0.002634	3.98	-0.47222	373	373	susie	0.034	0.0077	-0.36909	0.71206	Nucleus.Accumbens	1	0.965486
ENSG00000143156.13	1	169367966	169367967	0.3214	rs2982464	-1.99	rs10919132	0.037718	-4.82	0.65011	586	6	lasso	0.091	0.00051	-0.3689	0.71222	Amygdala	1	0.965622
ENSG00000168028.13	3	39406688	39406689	0.1993	rs9861255	-3.01	rs816506	0.11122	-4.78	0.3688	417	1	top1	0.11	2.4e-06	-0.36884	0.71225	Cortex	1	0.965622
ENSG00000235271.5	22	26903291	26903292	0.1098	rs10483129	3.67	rs16983113	0.071049	6.57	0.10218	864	864	susie	0.076	2.2e-11	-0.36883	0.712255	Blood	1	0.965622
ENSG00000188342.11	13	45120514	45120515	0.1405	rs2760380	2.82	rs7988454	0.077359	4.81	-0.44681	388	388	susie	0.11	3e-06	-0.36872	0.7123	Cerebellum	1	0.96564
ENSG00000168754.14	2	96986591	96986592	0.3819	rs17635425	2.27	rs7603256	0.10259	-5.2	0.0806	154	28	enet	0.25	2.6e-11	-0.3686	0.71242	Putamen	1	0.96576
ENSG00000125991.19	20	35542020	35542021	0.1012	rs224395	-2.39	rs8116470	0.0155	4.1	-0.42837	316	13	enet	0.038	0.0044	-0.3685	0.7125	Cerebellum	1	0.96579
ENSG00000226386.1	10	34815766	34815767	0.1892	rs10740893	2.98	rs4078277	0.034263	4.42	-0.4105	321	11	enet	0.14	1.6e-06	-0.36846	0.712528	Hippocampus	1	0.96579
ENSG00000271967.1	6	70596437	70596438	0.3097	rs2842069	2.46	rs6455371	0.185275	-6.42	-0.0233	496	6	lasso	0.21	2.6e-11	0.36841	0.712567	Cerebellum	1	0.96579
ENSG00000156239.11	21	28885370	28885371	0.0559	rs2472317	-3.1	rs11701464	0.0206	-4.55	0.3684	471	1	top1	0.021	0.0004	-0.3684	0.7126	Blood	1	0.96579
ENSG00000135678.11	12	68971569	68971570	0.294	rs2860493	2.62	rs17106030	0.10893	-4.12	0.3684	465	1	top1	0.11	0.00019	-0.36842	0.7126	Spine	1	0.96579
ENSG00000125245.12	13	99261743	99261744	0.0766	rs17611302	-3.03	rs7999077	0.036382	5.07	0.4375	494	494	susie	0.037	2.7e-06	0.3683	0.7127	Blood	1	0.965877
ENSG00000250284.1	5	136734926	136734927	0.1496	rs6866652	-3.52	rs6861657	-0.00555	3.79	0.89	405	405	susie	0.024	0.031	0.3681	0.712795	Hypothalamus	1	0.965877
ENSG00000260641.1	4	98658903	98658904	0.5469	rs9307222	-2.59	rs10003932	0.0755	4.45	-0.17249	435	435	susie	0.15	4.8e-07	0.367996	0.71288	Cerebellar.Hemisphere	1	0.965877
ENSG00000137877.9	15	41890204	41890205	0.4511	rs11630972	3.31	rs1209334	0.171585	-5.42	0.46666	415	415	susie	0.33	1.5e-14	-0.36791	0.7129	Hippocampus	1	0.965877
ENSG00000095777.14	10	25934266	25934267	0.3174	rs11014672	2.9	rs11014914	0.14438	5.83	-0.1053	524	7	lasso	0.23	1.1e-11	0.3679	0.712927	Caudate	1	0.965877
ENSG00000260418.1	6	136336086	136336087	0.1451	rs7770239	-2.38	rs4896210	0.06056	-4.26	-0.2731	334	334	susie	0.067	0.00024	0.36783	0.712996	Cortex	1	0.965877
ENSG00000174032.16	13	45411937	45411938	0.369	rs12877778	-2.81	rs17067012	-0.008529	3.16	-0.322	451	451	susie	-0.0014	0.36	0.36782	0.713	Amygdala	1	0.965877
ENSG00000122863.5	10	71964364	71964365	0.1227	rs4747163	3.95	rs1006974	0.00582	3.96	-1.8286	553	21	enet	0.016	0.045	-0.3678	0.713	Cerebellum	1	0.965877
ENSG00000110756.17	11	18322197	18322198	0.355	rs10832876	-4.5	rs3802967	0.091723	5.13	0.2221	438	4	lasso	0.11	1.4e-05	0.36824	0.713	Cerebellar.Hemisphere	1	0.965877
ENSG00000119669.4	14	77028084	77028085	0.0915	rs17105672	-4.14	rs8022640	0.049198	-5.9	-0.668	539	21	enet	0.054	1.7e-08	-0.3678	0.713034	Blood	1	0.965877
ENSG00000171368.11	5	693394	693395	0.1389	rs6898632	2.35	rs11134149	0.046277	4.44	-0.1509	326	10	enet	0.09	0.00012	0.3678	0.71305	Hippocampus	1	0.965877
ENSG00000112167.9	6	39115188	39115189	0.2333	rs1738240	-3.14	rs1678666	-0.005375	3.54	1.7966	625	31	enet	0.035	0.0057	-0.36764	0.713139	Cerebellum	1	0.965877
ENSG00000152377.13	5	137598378	137598379	0.1723	rs4976428	-3.325	rs7713839	0.01401	4.05	-1.48	412	38	enet	0.07	0.0005	0.36755	0.71321	Cerebellar.Hemisphere	1	0.965877
ENSG00000189362.11	2	190534721	190534722	0.1362	rs13410179	-3.63	rs4438514	0.008114	3.56	-1.2927	370	370	susie	0.026	0.026	0.3674	0.71331	Putamen	1	0.965877
ENSG00000168958.19	2	227325164	227325165	0.498	rs10933194	3.37	rs7606754	0.168	5.92	1.3396	528	528	susie	0.3	4e-14	0.3674	0.71332	Frontal.Cortex	1	0.965877
ENSG00000113318.9	5	80655151	80655152	0.5892	rs7712332	3.26	rs26784	0.136584	4.82	-1.9175	478	8	lasso	0.2	2.6e-07	-0.36738	0.71333	Amygdala	1	0.965877
ENSG00000123739.10	4	109730076	109730077	0.187	rs6825106	3.99	rs9995011	-0.004602	-3.26	-1.33831	390	390	susie	0.026	0.025	0.3673	0.71337	Hypothalamus	1	0.965877
ENSG00000163870.14	3	127598221	127598222	0.0987	rs874546	-3.11	rs10934817	0.015921	-5.3	0.46	458	458	susie	0.034	7.9e-06	-0.3672	0.7135	Blood	1	0.965877
ENSG00000183682.7	1	39491645	39491646	0.2154	rs17570718	-3.34	rs6600293	0.0406	4.36	0.18056	371	13	enet	0.14	3.7e-06	0.367149	0.71351	ACC	1	0.965877
ENSG00000261098.1	11	107316270	107316271	0.1092	rs2200656	-2.28	rs673092	0.077033	4.54	0.3783	472	472	susie	0.079	7.2e-05	0.3671	0.713545	Cortex	1	0.965877
ENSG00000075131.9	15	66386745	66386746	0.5627	rs7182853	-3.64	rs12914520	0.33234	7.93	0.36709	520	1	top1	0.33	2.9e-18	0.36709	0.71355	Cerebellum	1	0.965877
ENSG00000075131.9	15	66386745	66386746	0.5516	rs7182853	-3.64	rs12914520	0.27494	5.42	0.36709	520	1	top1	0.27	1.3e-08	0.3671	0.71355	Substantia.Nigra	1	0.965877
ENSG00000260685.1	15	75951143	75951144	0.1245	rs8028002	2.89	rs1127648	0.012132	-3.46	-1.5238	296	13	enet	0.03	0.011	0.3671	0.71357	Cortex	1	0.965877
ENSG00000075131.9	15	66386745	66386746	0.5133	rs7182853	-3.64	rs12914520	0.29159	7.16	0.3671	520	1	top1	0.29	1.3e-14	0.367089	0.7136	Caudate	1	0.965877
ENSG00000075131.9	15	66386745	66386746	0.5401	rs7182853	-3.64	rs12914520	0.43166	8.22	0.3671	520	1	top1	0.43	7.5e-21	0.3671	0.7136	Hypothalamus	1	0.965877
ENSG00000075131.9	15	66386745	66386746	0.5737	rs7182853	-3.64	rs12914520	0.37368	7.63	0.36709	520	1	top1	0.37	2.9e-17	0.36709	0.7136	Putamen	1	0.965877
ENSG00000165695.9	9	132878776	132878777	0.3451	rs2773818	3.1	rs2771997	0.18678	-5.45	0.3669	540	1	top1	0.19	2e-08	-0.3669	0.7137	Hippocampus	1	0.965877
ENSG00000205581.10	21	39349646	39349647	0.2	rs2026267	3.56	rs4818028	0.070292	4.22	0.9731	667	20	enet	0.093	6.2e-05	0.3668	0.7138	Frontal.Cortex	1	0.965877
ENSG00000260804.3	2	216217044	216217045	0.5976	rs10206356	2.88	rs1805382	0.19327	6.38	-0.899083	504	13	lasso	0.25	3.5e-13	-0.36675	0.713803	Cortex	1	0.965877
ENSG00000268751.1	19	34577700	34577701	0.3392	rs8113650	-3.18	rs8112651	0.005226	-4.73	0.57143	394	10	lasso	0.14	5.2e-08	-0.36656	0.71395	Cerebellum	1	0.965877
ENSG00000141519.14	17	80036631	80036632	0.5511	rs745570	-4.92	rs894310	0.35726	6.97	0.36622	401	1	top1	0.36	1.2e-14	0.3662	0.714	ACC	1	0.965877
ENSG00000273018.5	17	18534061	18534062	0.3924	rs2469842	3.91	rs584300	0.26	6.74	-0.26471	289	21	enet	0.28	2.9e-14	0.3661	0.714	Caudate	1	0.965877
ENSG00000261455.1	7	152463785	152463786	0.1893	rs10487892	2.78	rs3087586	0.0478	-4.58	-0.4228	256	41	enet	0.054	0.0013	0.3662	0.714	Caudate	1	0.965877
ENSG00000107614.21	10	17202053	17202054	0.516	rs3928773	-4.31	rs17381591	0.22179	-6.77	0.1475	651	651	susie	0.37	6.4e-21	-0.3664	0.714	Cerebellum	1	0.965877
ENSG00000164627.17	6	39725404	39725405	0.3317	rs11759168	3.16	rs10498743	0.286221	6.78	-0.0151	524	524	susie	0.29	2.6e-13	0.36651	0.714	Frontal.Cortex	1	0.965877
ENSG00000224597.9	10	29409401	29409402	0.3561	rs11007734	-2.98	rs10082484	0.123706	4.97	0.44075	715	10	lasso	0.13	2.5e-06	0.36659	0.714	Hypothalamus	1	0.965877
ENSG00000149548.14	11	124954120	124954121	0.2266	rs948725	-2.97	rs3809054	0.02331	4.18	0.16206	508	6	lasso	0.034	0.0074	0.36588	0.714	Nucleus.Accumbens	1	0.965877
ENSG00000198089.15	22	31488745	31488746	0.272	rs12627933	3.36	rs6518745	0.087916	5.47	0.9694	354	21	enet	0.21	1.8e-10	0.3665	0.71402	Caudate	1	0.965877
ENSG00000069849.10	3	141876123	141876124	0.1064	rs6440031	2.45	rs4683634	0.062922	6.29	-0.36621	361	1	top1	0.063	1.1e-09	-0.3662	0.71421	Blood	1	0.965877
ENSG00000241685.9	7	99325909	99325910	0.2679	rs13243867	-3.02	rs219798	0.00283	-3.59	0.5852	287	5	lasso	0.024	0.04	-0.3662	0.71422	ACC	1	0.965877
ENSG00000131379.9	3	14675098	14675099	0.434	rs293908	2.94	rs9821143	0.175415	-5.95	0.3661	622	1	top1	0.18	1.3e-09	-0.36614	0.71426	Cerebellum	1	0.965877
ENSG00000168778.11	12	123671112	123671113	0.2837	rs6488908	2.44	rs10773019	0.060317	-4.53	0.6667	380	14	lasso	0.12	6.3e-06	-0.3661	0.71426	Putamen	1	0.965877
ENSG00000064115.10	12	27014433	27014434	0.3497	rs7397665	-2.74	rs4963675	0.0802	7.61	-0.95082	526	43	enet	0.18	1e-26	-0.366064	0.714317	Blood	1	0.965877
ENSG00000158161.15	1	28088695	28088696	0.1944	rs313153	2.96	rs12144891	0.111542	5.18	0.01752	254	254	susie	0.14	3.6e-07	0.3661	0.71432	Caudate	1	0.965877
ENSG00000163870.14	3	127598221	127598222	0.2389	rs874546	-3.11	rs782431	0.11299	-5.05	0.366	458	1	top1	0.11	2.2e-06	-0.366	0.71437	Nucleus.Accumbens	1	0.965877
ENSG00000118997.13	2	196068811	196068812	0.148	rs16850723	-3.21	rs7575006	0.04288	4.3	-0.5154	381	13	enet	0.049	0.0013	0.366	0.71438	Cerebellum	1	0.965877
ENSG00000100227.17	22	42614961	42614962	0.3154	rs28371717	3.32	rs137122	0.175651	6.39	0.366	425	1	top1	0.18	1.3e-09	0.366	0.71439	Cerebellum	1	0.965877
ENSG00000150093.18	10	33005791	33005792	0.1923	rs2804453	-3.58	rs1775114	0.042555	-4.43	0.3659	482	1	top1	0.043	0.0055	-0.3659	0.71447	Cerebellar.Hemisphere	1	0.965877
ENSG00000226686.7	19	37251911	37251912	0.843	rs1726703	-2.69	rs256744	0.64382	9.81	0.3659	282	1	top1	0.64	3.3e-35	0.36585	0.71447	Hippocampus	1	0.965877
ENSG00000125618.16	2	113278949	113278950	0.4629	rs11123180	3.22	rs11123172	0.350126	-7.46	0.3659	451	1	top1	0.35	4.8e-16	-0.3659	0.71447	Putamen	1	0.965877
ENSG00000125618.16	2	113278949	113278950	0.4087	rs11123180	3.22	rs11123172	0.301948	-13	0.36585	458	1	top1	0.3	1.5e-45	-0.36585	0.714474	Blood	1	0.965877
ENSG00000090263.15	7	141015227	141015228	0.0636	rs4510762	3.09	rs4725829	0.004029	4.21	-0.3187	396	23	enet	0.026	8.9e-05	0.3658	0.71451	Blood	1	0.965877
ENSG00000196295.11	7	30585971	30585972	0.8318	rs1203182	-3.73	rs38487	0.528285	9.14	0.70833	466	13	lasso	0.56	8.1e-30	0.36571	0.71458	Frontal.Cortex	1	0.965877
ENSG00000029534.19	8	41896761	41896762	0.0409	rs2355641	-3.48	rs12549902	-0.00175	-3.4	1.60435	404	404	susie	0.005	0.051	-0.3657	0.71459	Blood	1	0.965877
ENSG00000172244.8	5	43515144	43515145	0.1149	rs7736477	-2.91	rs7732656	0.0869	7.88	-1.56674	255	255	susie	0.098	2.5e-14	0.36567	0.71461	Blood	1	0.965877
ENSG00000130312.6	19	17292831	17292832	0.5892	rs8112256	-2.75	rs6903	0.34	7.47	0.34146	423	423	susie	0.34	5.2e-16	0.36566	0.71462	Frontal.Cortex	1	0.965877
ENSG00000102606.17	13	111114918	111114919	0.5025	rs1184474	-3.77	rs3825461	0.428041	9.02	-0.36551	583	1	top1	0.43	1.5e-24	-0.36551	0.7147	Cerebellum	1	0.965877
ENSG00000102606.17	13	111114918	111114919	0.375	rs1184474	-3.77	rs3825461	0.282924	6.76	-0.36551	583	1	top1	0.28	4.6e-13	-0.36551	0.7147	Cerebellar.Hemisphere	1	0.965877
ENSG00000102606.17	13	111114918	111114919	0.4079	rs1184474	-3.77	rs3825461	0.26379	7.06	-0.3655	583	1	top1	0.26	6.3e-14	-0.3655	0.7147	Cortex	1	0.965877
ENSG00000102606.17	13	111114918	111114919	0.3844	rs1184474	-3.77	rs3825461	0.224786	6.07	-0.3655	583	1	top1	0.22	2.4e-10	-0.36551	0.7147	Hypothalamus	1	0.965877
ENSG00000084072.16	1	39692181	39692182	0.3411	rs11207350	3.86	rs12074147	0.263	6.2	-0.37209	382	382	susie	0.28	2.7e-11	-0.365529	0.71472	ACC	1	0.965877
ENSG00000139668.8	13	51584454	51584455	0.235	rs9535629	3.12	rs3908968	0.191607	6.34	-0.36538	466	1	top1	0.19	2e-10	-0.36538	0.7148	Cerebellum	1	0.965877
ENSG00000281721.1	13	80011076	80011077	0.668	rs9601250	-2.98	rs2329151	0.41453	8.03	0.2439	379	6	lasso	0.46	1.1e-21	-0.36541	0.7148	Hippocampus	1	0.965877
ENSG00000228065.10	10	65570337	65570338	0.315	rs4133345	-3.72	rs7094716	0.00726	3.56	0.5586	544	67	enet	0.11	0.00044	-0.3654	0.71481	Substantia.Nigra	1	0.965877
ENSG00000132016.11	19	13906199	13906200	0.0361	rs1531212	3.37	rs6511901	0.024482	-4.48	0.36538	306	1	top1	0.024	0.00012	-0.3654	0.714824	Blood	1	0.965877
ENSG00000204677.10	5	178006404	178006405	0.3823	rs6890425	-3.084	rs6601210	0.041978	-4.32	-0.4837	367	56	enet	0.066	0.00029	0.36538	0.71483	Nucleus.Accumbens	1	0.965877
ENSG00000112782.15	6	46080394	46080395	0.2741	rs9381461	-3.44	rs3777594	0.10398	-5.37	0.4225	462	10	enet	0.16	1.2e-08	0.36533	0.714863	Cortex	1	0.965877
ENSG00000283103.1	19	58326932	58326933	0.2952	rs260474	2.76	rs8110941	0.07418	4.24	0.5682	324	12	lasso	0.1	0.00025	0.3653	0.7149	Amygdala	1	0.965877
ENSG00000116329.10	1	28812141	28812142	0.2277	rs12032470	1.85	rs12749204	0.084263	4.22	-0.36538	311	1	top1	0.084	3.2e-05	-0.36538	0.715	Cerebellum	1	0.965877
ENSG00000225313.5	1	33313323	33313324	0.1071	rs10737370	-3.05	rs1998623	-0.005044	4.34	-0.2998	426	426	susie	0.013	0.085	-0.36479	0.715	Cerebellar.Hemisphere	1	0.965877
ENSG00000141127.14	17	18856298	18856299	0.1955	rs2469842	3.83	rs8067882	0.181225	-6.33	0.36468	152	1	top1	0.18	1.1e-09	-0.3647	0.715	Cortex	1	0.965877
ENSG00000236617.2	12	132887841	132887842	0.084	rs4883617	2.48	rs10781634	0.090669	4.19	-0.3651	236	1	top1	0.091	2.3e-05	-0.3651	0.715	Nucleus.Accumbens	1	0.965877
ENSG00000263142.5	17	47017192	47017193	0.3546	rs199457	-5.32	rs2002537	0.260518	6.1	-0.3756	296	296	susie	0.27	2e-09	-0.36521	0.715	Spine	1	0.965877
ENSG00000171298.12	17	80101555	80101556	0.5457	rs745570	-4.92	rs12450199	0.140152	-5.59	0.2683	434	21	enet	0.24	1.3e-08	0.3647	0.715	Spine	1	0.965877
ENSG00000120328.6	5	141208696	141208697	0.2255	rs3844598	-2.58	rs28461214	0.088671	-4.44	0.3651	449	1	top1	0.089	0.00011	-0.3651	0.71505	Putamen	1	0.965895
ENSG00000091490.10	4	25863759	25863760	0.081	rs10028140	3.1	rs6831024	0.109	7.88	-0.36502	470	1	top1	0.11	8.1e-16	-0.36502	0.7151	Blood	1	0.965895
ENSG00000105607.12	19	12891025	12891026	0.4995	rs931067	3.14	rs8012	0.384	-7.9	-0.532	326	21	enet	0.39	3e-18	0.365	0.71511	Hypothalamus	1	0.965895
ENSG00000113597.17	5	65624715	65624716	0.3104	rs2591933	2.86	rs17590975	0.00309	-4.1	-0.2449	390	39	enet	0.13	3.1e-07	-0.36496	0.71514	Cerebellum	1	0.965895
ENSG00000187581.2	14	93347190	93347191	0.341	rs1950900	3.53	rs7159126	0.00196	3.43	0.6343	406	406	susie	0.0055	0.2	0.3649	0.715196	Amygdala	1	0.965928
ENSG00000248161.5	4	102450009	102450010	0.198	rs4648039	-3.53	rs964504	0.029033	-3.99	0.36473	356	1	top1	0.029	0.019	-0.3647	0.71531	Hypothalamus	1	0.966039
ENSG00000153347.9	5	95391343	95391344	0.3805	rs39987	3.332	rs17084867	0.23352	6.62	0.6	456	2	lasso	0.24	5.1e-11	0.36467	0.71535	Cerebellar.Hemisphere	1	0.966051
ENSG00000163029.15	2	17800241	17800242	0.2906	rs7559574	-2.85	rs11096482	0.093345	5.22	0.06369	468	468	susie	0.14	7e-07	0.36458	0.71543	Cerebellar.Hemisphere	1	0.966099
ENSG00000164366.3	5	218214	218215	0.7206	rs1053226	-2.065	rs9763161	0.421	8.89	1.0317	289	18	enet	0.48	3.9e-28	0.36451	0.71548	Cerebellum	1	0.966099
ENSG00000144535.19	2	231961244	231961245	0.1512	rs3116217	2.81	rs3116240	0.043493	-4.04	-0.36451	354	1	top1	0.043	0.006	0.36451	0.71548	Hippocampus	1	0.966099
ENSG00000271499.1	19	19750617	19750618	0.1619	rs2301668	-3.34	rs2021824	0.061196	-4.29	-0.3644	309	1	top1	0.061	0.00046	0.3644	0.71554	Nucleus.Accumbens	1	0.966137
ENSG00000145214.13	4	986894	986895	0.4413	rs4505759	-3.11	rs935971	0.059	4.38	0.74915	398	398	susie	0.11	1.5e-05	0.364213	0.7157	Cerebellar.Hemisphere	1	0.966298
ENSG00000139433.9	12	109880487	109880488	0.3178	rs3825393	3.61	rs12823540	0.117359	-5.13	-0.16737	345	16	enet	0.13	2.5e-06	-0.36416	0.71574	Frontal.Cortex	1	0.966298
ENSG00000134198.9	1	115089499	115089500	0.1251	rs6691441	3.77	rs1321106	-0.00174	-3.89	-1.13776	484	36	enet	0.0039	0.075	0.36403	0.71584	Blood	1	0.966298
ENSG00000247775.2	4	89836407	89836408	0.1557	rs10018371	-2.91	rs7693616	0.02616	-4.05	1.07148	379	31	enet	0.075	0.00031	-0.3639	0.7159	Frontal.Cortex	1	0.966298
ENSG00000188511.12	22	49657541	49657542	0.407	rs17825961	3.51	rs9616333	0.04503	-4.65	0.90044	651	29	enet	0.068	0.00062	0.36393	0.7159	Hypothalamus	1	0.966298
ENSG00000263528.7	1	206470494	206470495	0.2914	rs12060726	2.57	rs2990590	0.066207	5.51	1.28736	335	20	enet	0.14	7.1e-08	-0.36424	0.716	Cerebellum	1	0.966298
ENSG00000159063.12	11	78139659	78139660	0.561	rs10793321	-3.42	rs2845556	0.35939	-8.31	0.34774	342	342	susie	0.41	1.5e-19	-0.36401	0.716	Cerebellar.Hemisphere	1	0.966298
ENSG00000160194.17	21	42879643	42879644	0.2087	rs6518294	3.54	rs4148974	0.173	-9.93	0.6705	521	14	enet	0.18	1.1e-26	-0.3637	0.7161	Blood	1	0.966298
ENSG00000256073.3	21	32393129	32393130	0.153	rs8133919	-3.37	rs2070379	0.10097	-4.37	-0.3636	485	1	top1	0.1	3e-05	0.3636	0.7161	Frontal.Cortex	1	0.966298
ENSG00000165934.12	14	92121936	92121937	0.331	rs8020526	2.74	rs3814833	0.14746	-4.49	-0.3636	527	1	top1	0.15	4.7e-05	0.3636	0.7161	Substantia.Nigra	1	0.966298
ENSG00000101158.13	20	58981207	58981208	0.46	rs4812042	4.27	rs6070684	0.22303	-5.4	0.0577	553	37	enet	0.27	1.8e-08	0.3637	0.7161	Substantia.Nigra	1	0.966298
ENSG00000146038.11	6	24353622	24353623	0.2098	rs3829810	2.6	rs2273606	0.04794	3.95	0.8182	603	9	lasso	0.057	0.00057	0.36367	0.716103	Cerebellum	1	0.966298
ENSG00000204622.11	6	30005970	30005971	0.35	rs9501680	-1.28	rs2523405	0.047482	4.81	-0.5747	40	14	enet	0.2	1.5e-10	-0.3636	0.71612	Nucleus.Accumbens	1	0.966298
ENSG00000165934.12	14	92121936	92121937	0.2421	rs8020526	2.74	rs3814833	0.109	-4.77	-0.3636	526	1	top1	0.11	3.2e-06	0.3636	0.71613	Nucleus.Accumbens	1	0.966298
ENSG00000253943.1	8	41511239	41511240	0.1689	rs2355641	-2.81	rs16890610	0.003404	3.12	0.7308	428	428	susie	0.049	0.0036	0.3636	0.716133	Hippocampus	1	0.966298
ENSG00000187626.8	6	28252223	28252224	0.0361	rs1873213	-2.37	rs13218875	0.0151	4.47	-0.3605	419	5	lasso	0.015	0.0019	-0.3635	0.71624	Blood	1	0.9664
ENSG00000104979.8	19	13774282	13774283	0.378	rs1531212	3.37	rs10407711	0.003155	3.29	1.4947	326	326	susie	0.067	0.0031	-0.3635	0.7163	Spine	1	0.966427
ENSG00000267343.2	19	11680943	11680944	0.1747	rs8111456	-3.12	rs17381158	-0.005572	-3.31	1.4014	349	349	susie	0.035	0.007	-0.3633	0.71639	Nucleus.Accumbens	1	0.966427
ENSG00000226686.7	19	37251911	37251912	0.842	rs1726703	-2.69	rs320881	0.607159	8.53	0.0976	279	23	enet	0.63	3.3e-26	0.3633	0.7164	Spine	1	0.966427
ENSG00000137103.16	9	35816143	35816144	0.472	rs7875409	-2.85	rs10738948	0.31001	6.61	-0.3273	420	7	enet	0.35	2.4e-12	-0.3633	0.7164	Spine	1	0.966427
ENSG00000112308.12	6	24720835	24720836	0.6191	rs7739830	3.13	rs3813687	0.370872	8.38	-0.3632	610	1	top1	0.37	1.1e-20	-0.36324	0.716426	Cerebellum	1	0.966427
ENSG00000164220.6	5	76623433	76623434	0.1766	rs987951	4.234	rs2069685	0.05891	-4.44	-0.61862	573	8	enet	0.072	0.0004	0.3632	0.71645	Frontal.Cortex	1	0.966427
ENSG00000114650.18	3	47477125	47477126	0.3427	rs5016899	-3.03	rs807936	0.22775	6.84	0.6585	146	19	enet	0.28	7.1e-15	0.36313	0.71651	Cortex	1	0.966429
ENSG00000139055.6	12	14939081	14939082	0.1309	rs10160846	-2.61	rs10047541	0.118	-8.8	0.585366	384	384	susie	0.13	2.4e-18	-0.363109	0.716523	Blood	1	0.966429
ENSG00000239389.7	5	140882642	140882643	0.264	rs17119351	-2.51	rs251378	-0.0065	3.72	-0.7616	383	17	lasso	0.031	0.044	-0.3631	0.716546	Substantia.Nigra	1	0.966429
ENSG00000214975.4	6	24976418	24976419	0.164	rs1983579	-2.83	rs9461082	0.105597	7.77	-0.42004	640	5	lasso	0.15	5.9e-21	-0.363	0.71662	Blood	1	0.966435
ENSG00000162461.7	1	15736404	15736405	0.4411	rs945416	3.23	rs7539884	0.218247	-6.43	0.39583	445	445	susie	0.23	1.7e-10	-0.36289	0.716689	Frontal.Cortex	1	0.966435
ENSG00000259433.2	15	45332633	45332634	0.4198	rs2247958	-2.66	rs1153862	0.50243	-9.87	0.46255	324	324	susie	0.52	6.6e-32	-0.36288	0.71669	Cerebellum	1	0.966435
ENSG00000234389.1	2	102438712	102438713	0.116	rs2732851	-2.33	rs10439410	0.06019	-4.55	0.35	557	557	susie	0.07	0.00018	-0.36285	0.716719	Cortex	1	0.966435
ENSG00000100281.13	22	35257451	35257452	0.2315	rs28408891	3.73	rs7286893	0.01091	-3.51	0.1384	617	617	susie	0.047	0.0035	-0.362847	0.71672	Cerebellar.Hemisphere	1	0.966435
ENSG00000272905.1	7	32845393	32845394	0.1455	rs13227922	3.83	rs4723182	0.163079	5.5	0.36282	369	1	top1	0.16	1e-08	0.3628	0.71674	Nucleus.Accumbens	1	0.966435
ENSG00000168016.13	3	36945056	36945057	0.1969	rs13064344	3.02	rs4375995	0.03713	-4.09	0.3627	395	1	top1	0.037	0.0052	-0.36269	0.71683	Cortex	1	0.966487
ENSG00000272758.5	3	122416206	122416207	0.256	rs11711698	-2.96	rs3749213	0.0242	4.1	-0.00867	460	460	susie	0.064	0.0008	-0.36261	0.7169	Cerebellar.Hemisphere	1	0.966487
ENSG00000056736.9	3	53846579	53846580	0.1201	rs4244706	-2.46	rs3017	0.081301	-7.84	0.44375	507	8	lasso	0.098	2.5e-14	-0.3626	0.71692	Blood	1	0.966487
ENSG00000139946.9	14	56117990	56117991	0.1442	rs12895366	-3.61	rs242423	0.01496	3.77	2.1044	676	26	enet	0.047	0.0017	0.36257	0.716925	Cerebellum	1	0.966487
ENSG00000178301.3	11	77589390	77589391	0.3414	rs6592705	-2.48	rs11604207	0.026992	3.91	-1.4467	363	53	enet	0.18	1.9e-08	0.3625	0.71695	Hypothalamus	1	0.966487
ENSG00000228140.1	1	15409432	15409433	0.4111	rs493970	-2.93	rs2092324	0.286	7.27	0.13484	519	519	susie	0.35	4.8e-19	-0.3625	0.71698	Cortex	1	0.966487
ENSG00000082641.15	17	48048328	48048329	0.0329	rs9303544	-3.33	rs2905855	-0.001277	-3.72	-0.648	419	9	enet	0.0084	0.017	0.36269	0.717	Blood	1	0.966487
ENSG00000203908.3	6	73362676	73362677	0.2052	rs13206617	-3.12	rs4708042	0.07261	4.65	-0.7607	387	387	susie	0.092	1.8e-05	-0.36236	0.717081	Cortex	1	0.966539
ENSG00000073111.13	3	127598251	127598252	0.0555	rs874546	-3.11	rs782431	0.012168	4.41	0.36208	458	1	top1	0.012	0.0052	0.3621	0.71729	Blood	1	0.966539
ENSG00000189223.14	2	113211521	113211522	0.6661	rs11123180	3.22	rs11123172	0.292065	-6.84	0.36585	448	448	susie	0.29	1.6e-13	-0.36204	0.71732	Cerebellar.Hemisphere	1	0.966539
ENSG00000134077.15	3	9363303	9363304	0.5136	rs9853191	3.18	rs3732975	0.17411	-6.69	0.0181	549	549	susie	0.33	1.7e-17	-0.36196	0.71738	Cortex	1	0.966539
ENSG00000258725.1	15	90972859	90972860	0.5488	rs12438149	-2.76	rs2290202	0.211707	-6.9	0.6415	476	476	susie	0.29	1.4e-13	-0.3619	0.71741	Cerebellar.Hemisphere	1	0.966539
ENSG00000112473.17	6	33200688	33200689	0.1817	rs11967235	2.67	rs9277935	-0.00568	-3.93	0.2115	390	390	susie	0.003	0.23	0.3619	0.71744	Cerebellar.Hemisphere	1	0.966539
ENSG00000172543.7	11	65879808	65879809	0.3236	rs2279861	-3.24	rs583887	0.202578	-5.74	-0.3618	348	1	top1	0.2	2.3e-09	0.3618	0.717489	Hypothalamus	1	0.966539
ENSG00000184492.6	2	113498664	113498665	0.4015	rs11123180	3.22	rs6542129	0.16219	-5.47	-0.81252	409	409	susie	0.17	1.5e-08	0.3617	0.71754	Caudate	1	0.966539
ENSG00000115234.10	2	27370495	27370496	0.2974	rs562311	-3.63	rs11126999	0.092513	4.21	-0.3415	299	69	enet	0.11	1.4e-05	0.3618	0.71754	Putamen	1	0.966539
ENSG00000170390.15	4	150078273	150078274	0.329	rs7679888	-3	rs12374344	0.159598	-5.56	-0.3617	381	1	top1	0.16	1.4e-07	0.3617	0.71757	Hypothalamus	1	0.966539
ENSG00000160200.17	21	43076942	43076943	0.3867	rs6518294	3.43	rs3737434	0.222	11.54	-0.1039	371	7	lasso	0.32	8.7e-49	-0.3617	0.7176	Blood	1	0.966539
ENSG00000156256.14	21	29025708	29025709	0.285	rs2472317	-3.1	rs2832147	0.185491	-5.77	-0.4697	424	424	susie	0.19	1e-08	0.36166	0.7176	Cerebellar.Hemisphere	1	0.966539
ENSG00000204228.3	6	33204641	33204642	0.195	rs11967235	2.67	rs2071025	0.11988	-4.93	0.6939	395	10	enet	0.19	8.3e-09	-0.3616	0.71768	Cerebellar.Hemisphere	1	0.966539
ENSG00000171867.16	20	4686235	4686236	0.56	rs6139494	2.86	rs6084806	0.039076	-5.18	-0.8467	644	59	enet	0.16	1.4e-07	0.3616	0.7177	Cerebellar.Hemisphere	1	0.966539
ENSG00000196812.4	6	28124559	28124560	0.1796	rs1873213	-2.37	rs2232430	0.087016	-4.68	-0.1771	460	460	susie	0.088	2.6e-05	0.3616	0.7177	Cortex	1	0.966539
ENSG00000219665.8	19	11987616	11987617	0.16	rs2438589	2.31	rs7255420	0.059559	-4.1	-0.6412	311	311	susie	0.076	0.00014	0.3615	0.71773	Caudate	1	0.966539
ENSG00000158747.13	1	19640553	19640554	0.177	rs9887859	3.48	rs10917493	0.0589	-6.48	-1.38598	529	25	enet	0.099	1.7e-14	0.36142	0.71778	Blood	1	0.966539
ENSG00000260404.3	4	118591772	118591773	0.328	rs7676892	-2.6	rs11728902	0.092411	-4.65	0.90843	337	73	enet	0.097	6.3e-05	0.3614	0.71778	Hippocampus	1	0.966539
ENSG00000138029.13	2	26243169	26243170	0.2756	rs1731240	-2.74	rs3791731	0.14198	5.59	0.46316	347	347	susie	0.15	1.1e-07	0.3613	0.71789	Caudate	1	0.966539
ENSG00000281106.2	13	51845174	51845175	0.0821	rs7991237	2.32	rs9526796	0.002746	4	1.2041	352	28	enet	0.0081	0.019	0.3613	0.7179	Blood	1	0.966539
ENSG00000159763.3	7	143132076	143132077	0.216	rs8176059	2.75	rs706	-0.00575	3.22	0.7537	372	372	susie	0.035	0.017	0.3613	0.71791	ACC	1	0.966539
ENSG00000166263.13	17	54968785	54968786	0.1772	rs1465353	-3.28	rs244353	0.06309	-4.29	0.23636	499	21	enet	0.084	0.00038	0.3612	0.718	ACC	1	0.966539
ENSG00000106624.10	7	44104360	44104361	0.3668	rs2240516	2.59	rs9784990	0.152	5.41	0.3606	350	1	top1	0.15	7.5e-08	0.3606	0.718	Caudate	1	0.966539
ENSG00000151366.12	11	78080218	78080219	0.5348	rs10793321	-3.42	rs2845556	0.29333	-8.49	0.3419	362	22	enet	0.37	8.3e-21	-0.36111	0.718	Cerebellum	1	0.966539
ENSG00000185262.8	17	76265201	76265202	0.2432	rs4788914	-2.4	rs8066711	-0.00112	-3.68	-0.3383	416	416	susie	0.016	0.063	0.3609	0.718	Hypothalamus	1	0.966539
ENSG00000254459.1	11	77872173	77872174	0.2016	rs4944195	-3.37	rs7929510	0.04735	-4.64	0.05526	349	28	enet	0.14	7.5e-08	-0.36158	0.718	Nucleus.Accumbens	1	0.966539
ENSG00000180537.12	6	13924445	13924446	0.233	rs1573701	2.99	rs35772589	0.016471	3.84	-0.6833	454	46	enet	0.019	0.036	0.3607	0.718	Nucleus.Accumbens	1	0.966539
ENSG00000254547.1	11	55874536	55874537	0.1831	rs11227400	-3.01	rs297055	0.08426	4.32	0.1567	404	15	enet	0.095	6.5e-05	0.3615	0.718	Putamen	1	0.966539
ENSG00000149292.16	11	113314528	113314529	0.5547	rs2514218	3.58	rs11214587	0.23756	-7.11	0.3004	513	23	enet	0.43	1.3e-20	0.3609	0.718	Putamen	1	0.966539
ENSG00000106624.10	7	44104360	44104361	0.4923	rs2240516	2.59	rs9784990	0.24564	6.28	0.3606	350	1	top1	0.25	4.4e-11	0.36055	0.718	Putamen	1	0.966539
ENSG00000204410.14	6	31739947	31739948	0.0631	rs3131382	3.347	rs7757496	0.0331	-4.67	-1.1	242	242	susie	0.036	4e-06	0.3611	0.71803	Blood	1	0.966539
ENSG00000215114.8	8	58411263	58411264	0.2035	rs1375187	-3.62	rs13277646	0.05096	-4.59	0.2273	505	505	susie	0.091	8.5e-05	-0.3611	0.718049	Putamen	1	0.966539
ENSG00000115486.11	2	85561546	85561547	0.3386	rs6753123	2.74	rs10187424	0.27487	7.14	-0.36094	473	1	top1	0.27	9.5e-14	-0.3609	0.71815	Caudate	1	0.966552
ENSG00000104332.11	8	41309496	41309497	0.3238	rs16890094	2.89	rs919033	0.163149	-5.17	0.3608	467	1	top1	0.16	1.8e-07	-0.3608	0.718219	Hippocampus	1	0.966552
ENSG00000218227.3	5	178055603	178055604	0.3168	rs6890425	-3.08	rs12515321	0.051033	4.86	-0.65	389	25	enet	0.095	2.3e-05	0.36081	0.718238	Caudate	1	0.966552
ENSG00000189042.13	19	36687627	36687628	0.2065	rs1726703	-2.84	rs2912444	0.06195	4.64	-1.10797	286	17	lasso	0.11	1.2e-06	-0.36073	0.718301	Cerebellum	1	0.966552
ENSG00000113494.16	5	35230588	35230589	0.4428	rs336478	2.733	rs10036454	0.16837	-6.31	-0.25355	483	483	susie	0.18	1.1e-09	0.36065	0.71836	Nucleus.Accumbens	1	0.966552
ENSG00000144681.10	3	36380343	36380344	0.5093	rs9846752	-3.28	rs6774457	0.204418	-6.32	1.1471	472	8	lasso	0.26	3.4e-14	-0.36061	0.718391	Cerebellum	1	0.966552
ENSG00000106624.10	7	44104360	44104361	0.2968	rs2240516	2.59	rs9784990	0.196	5.26	0.3606	350	1	top1	0.2	4.7e-08	0.3606	0.71843	ACC	1	0.966552
ENSG00000106624.10	7	44104360	44104361	0.3294	rs2240516	2.59	rs9784990	0.213753	6.3	0.36055	349	1	top1	0.21	2.7e-11	0.36055	0.71843	Cortex	1	0.966552
ENSG00000106624.10	7	44104360	44104361	0.3221	rs2240516	2.59	rs9784990	0.232893	6.69	0.361	350	1	top1	0.23	1.4e-12	0.36055	0.718433	Cerebellum	1	0.966552
ENSG00000182400.14	14	39170429	39170430	0.135	rs1951217	2.7	rs1955724	0.02985	-3.88	0.3605	370	1	top1	0.03	0.01	-0.36047	0.718499	Cerebellum	1	0.966552
ENSG00000137185.11	6	28224885	28224886	0.2399	rs1873213	-2.37	rs13218875	0.0829	4.66	-0.360465	432	1	top1	0.083	3.7e-05	-0.36047	0.7185	Cerebellum	1	0.966552
ENSG00000137185.11	6	28224885	28224886	0.1607	rs1873213	-2.37	rs13218875	0.03715	3.53	-0.3605	432	1	top1	0.037	0.0089	-0.3605	0.7185	Cerebellar.Hemisphere	1	0.966552
ENSG00000131037.14	19	55072019	55072020	0.1927	rs1654656	-3.46	rs4806641	0.06469	6.42	0.66667	456	8	lasso	0.1	6.3e-15	0.3604	0.718518	Blood	1	0.966552
ENSG00000267150.1	18	14089934	14089935	0.4263	rs8091911	2.37	rs11659850	0.28525	7.37	0.3604	295	1	top1	0.29	1.8e-15	0.3604	0.718531	Cerebellum	1	0.966552
ENSG00000187017.15	1	6424787	6424788	0.1869	rs4587589	-3.24	rs12074379	0.105	7.92	0.35246	408	408	susie	0.14	1.4e-19	-0.36026	0.71865	Blood	1	0.966552
ENSG00000085377.13	6	105403083	105403084	0.0812	rs1475120	-3.12	rs1078726	0.018296	-5.18	-0.70603	439	439	susie	0.027	5.6e-05	0.3602	0.7187	Blood	1	0.966552
ENSG00000145451.12	4	174829313	174829314	0.1519	rs4695808	-3.19	rs1352062	0.006829	3.6	0.21818	391	391	susie	0.02	0.032	0.36016	0.71873	Cortex	1	0.966552
ENSG00000154080.13	18	27185316	27185317	0.3089	rs10502493	3.6	rs12458504	0.2913	-7.71	-0.2143	567	567	susie	0.3	2e-16	0.3601	0.718772	Cerebellum	1	0.966552
ENSG00000213512.1	1	89176039	89176040	0.2222	rs12120863	-2.52	rs674903	0.129133	4.91	0.60976	355	6	lasso	0.13	2e-06	0.36008	0.718791	Frontal.Cortex	1	0.966552
ENSG00000259429.5	15	82355141	82355142	0.1866	rs6603031	-3.16	rs7163848	0.05347	-3.93	-0.36	327	1	top1	0.053	0.0065	0.36	0.7188	Amygdala	1	0.966552
ENSG00000135678.11	12	68971569	68971570	0.2668	rs2860493	2.62	rs17106030	0.0578	-4.62	0.36842	464	6	lasso	0.094	7.8e-05	0.36009	0.7188	Hippocampus	1	0.966552
ENSG00000172986.12	3	72888072	72888073	0.3038	rs2231928	2.79	rs1052278	0.125353	-5.02	0.30243	438	4	lasso	0.13	1.3e-05	-0.36006	0.71881	ACC	1	0.966552
ENSG00000085982.13	2	233566781	233566782	0.3528	rs17862876	3.14	rs2971865	0.261239	6.66	0.36	756	1	top1	0.26	5.6e-12	0.36	0.718847	Hypothalamus	1	0.966552
ENSG00000103723.12	15	82709913	82709914	0.2038	rs6603031	-3.16	rs7163848	0.136361	5.4	-0.36	263	1	top1	0.14	1.6e-07	-0.36	0.71885	Cortex	1	0.966552
ENSG00000270424.1	16	28750594	28750595	0.191	rs4787447	-2.02	rs2008514	0.001349	3.72	-1.0238	197	10	enet	0.064	0.0018	-0.36	0.71887	ACC	1	0.966552
ENSG00000283141.1	10	129784982	129784983	0.4255	rs2259409	-4.63	rs3750832	0.05099	-5.54	0.0485	566	566	susie	0.13	2.1e-07	-0.3604	0.719	Cerebellum	1	0.966552
ENSG00000279090.1	11	132404059	132404060	0.533	rs2508967	3.5	rs12417610	0.196237	5.78	-0.73597	708	18	lasso	0.2	1.8e-09	-0.36024	0.719	Cerebellar.Hemisphere	1	0.966552
ENSG00000150593.17	10	110871794	110871795	0.18	rs4918563	3.14	rs1570425	0.062856	4.41	0.3594	517	1	top1	0.063	0.001	0.3594	0.719	Putamen	1	0.966552
ENSG00000234389.1	2	102438712	102438713	0.4291	rs2732851	-2.33	rs10439410	0.478254	-16.42	0.35	557	25	enet	0.48	3.5e-81	-0.35976	0.719024	Blood	1	0.966552
ENSG00000128285.4	22	40678749	40678750	0.102	rs5750948	2.94	rs7292804	0.02085	3.98	0.0249	293	10	enet	0.044	0.0047	-0.3597	0.71906	Frontal.Cortex	1	0.966552
ENSG00000257497.2	12	75489819	75489820	0.3666	rs6582318	3.45	rs4394867	0.19394	-6.61	0.4809	505	46	enet	0.26	5e-13	-0.3597	0.71907	Caudate	1	0.966552
ENSG00000120322.3	5	141177789	141177790	0.527	rs3844598	-2.58	rs2740584	0.338499	6.46	-0.2266	445	10	lasso	0.35	2.9e-12	-0.3597	0.71907	Spine	1	0.966552
ENSG00000088448.14	13	110915068	110915069	0.385	rs418321	3.09	rs9521987	0.26595	-7.36	-0.3596	643	1	top1	0.27	4.8e-14	0.3596	0.7192	Cortex	1	0.966656
ENSG00000146109.4	6	26596951	26596952	0.1449	rs198834	3.57	rs868190	0.02789	-4.27	0.1803	457	457	susie	0.034	0.0091	0.3594	0.71929	Caudate	1	0.966656
ENSG00000231890.7	2	135985175	135985176	0.1507	rs2056296	-2.61	rs309170	0.095736	-4.34	-0.4072	304	304	susie	0.1	3.7e-05	0.3594	0.71932	Putamen	1	0.966656
ENSG00000166546.13	16	66427296	66427297	0.3112	rs4247350	3.43	rs3743713	0.196547	11.84	0.13208	499	46	enet	0.33	1e-49	-0.35936	0.719327	Blood	1	0.966656
ENSG00000127328.21	12	69738680	69738681	0.228	rs7959690	2.36	rs1531302	0.126	-8.77	-0.696947	559	559	susie	0.16	1.3e-22	0.359357	0.719328	Blood	1	0.966656
ENSG00000095203.14	9	109320963	109320964	0.2331	rs2139350	3.15	rs7029163	0.10063	4.62	1.3659	604	28	enet	0.2	5.4e-09	0.3593	0.71939	Putamen	1	0.966656
ENSG00000274727.1	20	64327971	64327972	0.1987	rs3003134	2.02	rs351880	0.0591	-4.34	0.64582	205	3	lasso	0.061	0.00036	-0.3592	0.7194	Cerebellum	1	0.966656
ENSG00000171703.16	20	64049835	64049836	0.214	rs879471	-3.9	rs6062342	0.004036	3.68	-0.3593	330	1	top1	0.004	0.2	-0.3593	0.7194	Cerebellar.Hemisphere	1	0.966656
ENSG00000257999.1	12	105107178	105107179	0.3556	rs10861271	2.66	rs6539183	0.074583	4.22	-0.28087	647	647	susie	0.12	4.3e-06	-0.35911	0.71951	Frontal.Cortex	1	0.966741
ENSG00000116353.15	1	29230941	29230942	0.074	rs1572353	-2.88	rs150093	0.032	4.39	-0.35081	444	5	lasso	0.035	5.7e-06	-0.35897	0.71962	Blood	1	0.966741
ENSG00000228793.1	6	3624746	3624747	0.407	rs11242890	3.67	rs2492	0.18592	-6.04	-0.3478	609	609	susie	0.2	3.4e-09	0.3589	0.719668	Cerebellar.Hemisphere	1	0.966741
ENSG00000171574.17	19	58401503	58401504	0.2087	rs260474	2.76	rs4801591	0.070628	4.54	-0.6889	311	12	lasso	0.12	1.2e-06	0.35872	0.71981	Caudate	1	0.966741
ENSG00000135632.11	2	73214221	73214222	0.298	rs1881244	2.21	rs17348756	0.1295	-5.61	-0.470588	276	276	susie	0.13	2.3e-07	0.35866	0.719846	Cortex	1	0.966741
ENSG00000144674.16	3	37245302	37245303	0.1332	rs931721	-2.13	rs7630221	0.00065	-3.55	1.88352	424	424	susie	0.02	0.041	-0.35855	0.71993	Frontal.Cortex	1	0.966741
ENSG00000055732.12	1	85048498	85048499	0.6015	rs11161618	-2.51	rs6674050	0.390916	-7.85	-0.24618	573	11	lasso	0.39	3e-18	0.35855	0.71993	Putamen	1	0.966741
ENSG00000231421.7	17	30576462	30576463	0.6297	rs140701	-3.17	rs216462	0.56669	8.78	0	286	34	enet	0.58	6.1e-27	0.3584	0.72	ACC	1	0.966741
ENSG00000100191.5	22	32255340	32255341	0.301	rs6518774	-3.38	rs5998317	0.04698	-4.46	-0.3587	576	1	top1	0.047	0.01	0.3587	0.72	Amygdala	1	0.966741
ENSG00000092871.16	17	35089318	35089319	0.1081	rs9907259	3.14	rs2074519	0.117053	8.17	0.2907	433	5	lasso	0.12	5.3e-17	0.35792	0.72	Blood	1	0.966741
ENSG00000114021.11	3	100334700	100334701	0.1625	rs9290224	-2.76	rs11714045	0.100906	-5.11	-0.0892	367	367	susie	0.13	9e-07	0.3582	0.72	Caudate	1	0.966741
ENSG00000261578.1	11	76800363	76800364	0.5823	rs10736805	2.42	rs881930	0.25261	7.02	-0.5895	465	5	lasso	0.31	4.8e-17	-0.35817	0.72	Cerebellum	1	0.966741
ENSG00000182963.9	17	44830815	44830816	0.237	rs8076164	-3.82	rs2231647	0.29277	7.77	0.414634	385	385	susie	0.3	1.4e-16	0.3578	0.72	Cerebellum	1	0.966741
ENSG00000151917.17	6	56955125	56955126	0.3376	rs11965193	3.36	rs1562908	0.345008	-7.62	0.136	280	280	susie	0.35	1.1e-16	-0.35798	0.72	Frontal.Cortex	1	0.966741
ENSG00000196666.4	11	47586692	47586693	0.1896	rs4647731	-3.66	rs7947730	0.14323	5.45	-0.35836	278	1	top1	0.14	9e-08	-0.35836	0.72	Nucleus.Accumbens	1	0.966741
ENSG00000175567.8	11	73983306	73983307	0.115	rs649937	-2.89	rs660339	0.03946	4.17	0.05	363	363	susie	0.049	0.0016	-0.35909	0.72	Nucleus.Accumbens	1	0.966741
ENSG00000111364.15	12	123602098	123602099	0.3365	rs825464	-2.72	rs7971779	0.131113	-6.12	0.30389	379	15	lasso	0.21	5.4e-11	-0.3584	0.72	Nucleus.Accumbens	1	0.966741
ENSG00000135596.17	6	109455986	109455987	0.226	rs1832778	-2.45	rs6916579	0.09237	-4.34	-0.4221	384	5	lasso	0.15	1.9e-06	-0.3584	0.72005	ACC	1	0.966765
ENSG00000164308.16	5	96875938	96875939	0.7511	rs4869133	-3.31	rs2549794	0.503367	8.95	-0.4476	504	504	susie	0.52	6.9e-26	-0.3582	0.72018	Putamen	1	0.966768
ENSG00000002016.17	12	990052	990053	0.2461	rs2075028	-2.61	rs10849605	0.027092	-3.91	0.3582	405	1	top1	0.027	0.022	-0.3582	0.7202	Hypothalamus	1	0.966768
ENSG00000112584.13	6	170290702	170290703	0.071	rs874105	-2.82	rs3800266	0.030214	-5.75	-1.18966	339	339	susie	0.049	6.8e-08	0.3581	0.72027	Blood	1	0.966768
ENSG00000271344.1	7	128690450	128690451	0.2135	rs359648	-3.52	rs6946411	0.03237	3.89	-0.88798	361	29	enet	0.083	0.00016	-0.35794	0.72039	Frontal.Cortex	1	0.966768
ENSG00000152292.16	2	85418720	85418721	0.6769	rs6753123	2.74	rs3770102	0.444689	-8.39	-0.21823	458	41	enet	0.55	3.3e-29	0.35792	0.7204	Cerebellar.Hemisphere	1	0.966768
ENSG00000273382.1	1	109089801	109089802	0.1274	rs338479	2.56	rs17838321	0.0762	6.59	0.96429	410	16	enet	0.09	3.2e-13	0.35785	0.72046	Blood	1	0.966768
ENSG00000182841.12	22	42582037	42582038	0.2387	rs9611766	2.9	rs137098	0.099289	-8.22	0.18924	416	5	lasso	0.13	7.3e-19	-0.35777	0.720516	Blood	1	0.966768
ENSG00000204173.10	9	111631288	111631289	0.6343	rs2273786	2.66	rs2065099	0.373359	-7.16	-0.39847	491	491	susie	0.42	1.7e-17	0.35773	0.72055	ACC	1	0.966768
ENSG00000097046.12	1	91500892	91500893	0.2518	rs17501937	3.07	rs13447454	0.022048	-4.71	1.29825	541	6	lasso	0.096	2e-05	-0.3577	0.720572	Caudate	1	0.966768
ENSG00000177873.12	3	40477112	40477113	0.0291	rs9841682	-2.18	rs17078141	0.031455	4.48	0.35764	328	1	top1	0.031	1.5e-05	0.3576	0.72061	Blood	1	0.966768
ENSG00000272130.1	5	21569754	21569755	0.5766	rs17253265	2.57	rs1873609	0.030848	4.39	-0.96491	278	66	enet	0.13	7.2e-07	0.35756	0.720673	Caudate	1	0.966768
ENSG00000160200.17	21	43076942	43076943	0.6061	rs6518294	3.43	rs234728	0.37882	-8.57	0.3571	372	372	susie	0.4	1.7e-22	-0.35749	0.7207	Cerebellum	1	0.966768
ENSG00000100461.17	14	22917801	22917802	0.4354	rs8017130	-2.71	rs2295680	0.222	-6.46	-0.026	572	572	susie	0.26	7.9e-14	0.3575	0.72072	Nucleus.Accumbens	1	0.966768
ENSG00000113396.12	5	128845579	128845580	0.2616	rs2059124	2.71	rs2577424	0.098192	-5.32	-0.018849	449	449	susie	0.12	1.3e-06	-0.35745	0.72076	Cortex	1	0.966768
ENSG00000180914.10	3	8769627	8769628	0.4016	rs9853191	3.18	rs237897	0.167585	4.91	-0.35743	732	1	top1	0.17	4.9e-07	-0.35743	0.72077	ACC	1	0.966768
ENSG00000233672.6	13	50910763	50910764	0.7946	rs201783	3.57	rs2441	0.592337	-10.58	-0.04217	531	40	enet	0.62	1.1e-40	0.3572	0.7209	Cerebellum	1	0.966768
ENSG00000083535.15	13	72782096	72782097	0.2402	rs9542987	-2.98	rs9573066	0.167787	-5.57	0.3573	516	1	top1	0.17	6.6e-08	-0.35729	0.7209	Hypothalamus	1	0.966768
ENSG00000164609.9	5	160421710	160421711	0.0825	rs2546371	3.25	rs2961911	0.00294	3.9	-1.24596	467	22	enet	0.019	0.00057	-0.35723	0.72092	Blood	1	0.966768
ENSG00000171488.14	1	89633071	89633072	0.1512	rs2703993	-2.45	rs10801772	0.045998	4.2	0.66042	365	365	susie	0.047	0.0039	0.35722	0.72093	Putamen	1	0.966768
ENSG00000224078.13	15	24979556	24979557	0.2114	rs7164801	2.41	rs12441992	0.00107	-3.96	-0.68367	399	399	susie	0.054	0.00076	0.35719	0.72095	Cerebellum	1	0.966768
ENSG00000160200.17	21	43076942	43076943	0.54	rs6518294	3.43	rs234728	0.359844	-7.54	0.3571	371	1	top1	0.36	6.2e-17	-0.35714	0.72098	Cerebellar.Hemisphere	1	0.966768
ENSG00000160200.17	21	43076942	43076943	0.4599	rs6518294	3.43	rs234728	0.347683	-8.05	0.3571	372	1	top1	0.35	9.7e-19	-0.3571	0.72098	Cortex	1	0.966768
ENSG00000169299.13	4	37826632	37826633	0.3735	rs4833034	-3.3	rs1115683	0.255815	7.01	0.35714	668	1	top1	0.26	1.7e-13	0.35714	0.72098	Cortex	1	0.966768
ENSG00000107833.10	10	101783412	101783413	0.153	rs614375	2.68	rs4919599	0.08325	4.08	-0.3566	259	1	top1	0.083	0.00085	-0.3566	0.721	Amygdala	1	0.966768
ENSG00000172538.6	10	49134007	49134008	0.1622	rs1962335	-2.96	rs7905715	0.13219	9.4	0.94231	620	12	enet	0.17	4.9e-24	0.35765	0.721	Blood	1	0.966768
ENSG00000232456.1	1	16040028	16040029	0.2982	rs12064256	-3.94	rs1739828	0.172044	-5.85	0.35694	378	1	top1	0.17	2e-09	-0.35694	0.721	Cerebellum	1	0.966768
ENSG00000244119.1	3	101712471	101712472	0.3722	rs771809	-2.23	rs13059470	0.334272	7.22	0.3571	328	1	top1	0.33	5.7e-15	0.35714	0.721	Hippocampus	1	0.966768
ENSG00000160200.17	21	43076942	43076943	0.566	rs6518294	3.43	rs234728	0.28129	-6.7	0.3571	371	1	top1	0.28	6.5e-13	-0.357143	0.721	Hypothalamus	1	0.966768
ENSG00000196666.4	11	47586692	47586693	0.1208	rs4647731	-3.66	rs7947730	0.07787	3.96	-0.3576	276	1	top1	0.078	0.00028	-0.3576	0.721	Putamen	1	0.966768
ENSG00000160200.17	21	43076942	43076943	0.628	rs6518294	3.43	rs234728	0.26427	-5.29	0.3571	372	1	top1	0.26	2.7e-08	-0.3571	0.721	Substantia.Nigra	1	0.966768
ENSG00000143502.14	1	223364201	223364202	0.2378	rs12140696	-2.67	rs34468460	0.199	-6.47	-0.35685	431	1	top1	0.2	1.4e-10	0.3568	0.7212	Cortex	1	0.966983
ENSG00000160310.17	21	46635166	46635167	0.4752	rs8134875	2.19	rs13047696	0.0349	4.63	0.6622	278	30	enet	0.19	1.9e-09	0.3568	0.72127	Caudate	1	0.966983
ENSG00000213839.4	9	37885682	37885683	0.1815	rs341485	-2.4	rs10973494	0.005135	3.99	0.0858	517	34	enet	0.027	0.023	-0.3568	0.7213	Frontal.Cortex	1	0.966983
ENSG00000104112.8	15	51681352	51681353	0.3348	rs2899469	-3.29	rs2606146	0.1391	-4.96	-1.13592	456	456	susie	0.17	1.3e-07	0.35671	0.7213	Hippocampus	1	0.966983
ENSG00000107874.10	10	102432660	102432661	0.13	rs7085104	-4.27	rs772030	0.0826	-4.32	-0.05	341	341	susie	0.087	0.0003	-0.3567	0.72132	ACC	1	0.966983
ENSG00000122515.14	7	44748580	44748581	0.075	rs7799222	2.65	rs17134462	0.036567	-5.39	0.95	423	28	enet	0.046	2e-07	0.35665	0.72135	Blood	1	0.966983
ENSG00000271964.1	3	16314438	16314439	0.2846	rs2730335	3.65	rs842246	0.15352	4.77	-0.3565	552	1	top1	0.15	6.3e-06	-0.35652	0.721454	Amygdala	1	0.967046
ENSG00000063127.15	19	49325224	49325225	0.2097	rs10415576	-4.1	rs12982246	0.04076	3.81	0.4126	377	6	lasso	0.07	0.00019	0.3565	0.72146	Nucleus.Accumbens	1	0.967046
ENSG00000120903.12	8	27479882	27479883	0.0896	rs6557981	2.8	rs2565059	0.0423	5.21	0	641	42	enet	0.05	6.5e-08	0.3563	0.72161	Blood	1	0.967205
ENSG00000162437.14	1	64745094	64745095	0.2142	rs1390475	-2.8	rs310231	0.011017	-3.97	-0.47727	452	452	susie	0.03	0.014	-0.3562	0.721682	Caudate	1	0.967227
ENSG00000228793.1	6	3624746	3624747	0.5389	rs11242890	3.67	rs226953	0.291318	-6.9	-0.42274	609	609	susie	0.31	2.4e-14	0.3562	0.72169	Hypothalamus	1	0.967227
ENSG00000138758.11	4	76949702	76949703	0.2202	rs13113476	2.54	rs6811606	-0.00237	-3.7	0.16245	569	28	enet	0.03	0.012	-0.35612	0.72175	Caudate	1	0.967265
ENSG00000070371.15	22	19291715	19291716	0.503	rs13447279	3.58	rs1771547	0.36164	8.48	0.3094	447	16	lasso	0.4	3.9e-22	0.3558	0.722	Cortex	1	0.967422
ENSG00000185519.8	1	16073631	16073632	0.434	rs12064256	-3.94	rs10803414	0.157	-5.65	-0.774194	369	41	enet	0.23	2.1e-10	0.356042	0.722	Hippocampus	1	0.967422
ENSG00000259577.1	15	52180092	52180093	0.3482	rs8028922	2.95	rs12595160	0.14255	-5.61	0.30909	395	395	susie	0.17	7.3e-08	-0.35574	0.722	Putamen	1	0.967422
ENSG00000124749.16	6	56394093	56394094	0.726	rs9475663	-2.42	rs10498810	0.28385	7.26	0.2996	420	27	enet	0.37	2.3e-17	-0.3557	0.722097	Cerebellar.Hemisphere	1	0.967422
ENSG00000247796.2	5	53109841	53109842	0.602	rs4295342	-2.5	rs17298431	0.0842	4.9	-0.4186	552	31	enet	0.27	1.5e-08	-0.3556	0.722161	Substantia.Nigra	1	0.967422
ENSG00000235570.1	6	28649065	28649066	0.1439	rs6908414	-2.05	rs10456362	0.00459	3.43	-0.4808	219	219	susie	0.027	0.022	-0.3555	0.72218	Cerebellar.Hemisphere	1	0.967422
ENSG00000137310.11	6	31158541	31158542	0.1803	rs2534657	2.41	rs2233976	0.0942	7.4	0.0822	174	174	susie	0.11	1.6e-16	-0.3555	0.7222	Blood	1	0.967422
ENSG00000182150.15	9	95875977	95875978	0.2849	rs10120838	3.2	rs816685	0.148751	5.25	-0.03925	524	524	susie	0.15	3.5e-07	0.35552	0.7222	Cerebellar.Hemisphere	1	0.967422
ENSG00000278769.1	15	42724616	42724617	0.3208	rs16973054	-2.84	rs8030587	0.165441	5.63	-0.45098	273	273	susie	0.18	4.1e-08	-0.35544	0.7223	Hippocampus	1	0.967422
ENSG00000138496.16	3	122564236	122564237	0.0718	rs4677965	-3.57	rs7614328	0.005977	-4.57	1.1642	503	20	enet	0.029	3.1e-05	-0.3553	0.72233	Blood	1	0.967422
ENSG00000168778.11	12	123671112	123671113	0.3579	rs6488908	2.44	rs10773019	0.178975	-5.79	0.66667	388	15	lasso	0.21	3.3e-11	-0.355338	0.722336	Cortex	1	0.967422
ENSG00000174032.16	13	45411937	45411938	0.1983	rs12877778	-2.81	rs6561211	0.034377	-4.06	-1.0852	457	457	susie	0.074	0.00017	0.3553	0.722368	Caudate	1	0.967422
ENSG00000148225.15	9	113340297	113340298	0.3915	rs7046095	-2.99	rs10817477	0.122609	-5.37	-0.18109	600	600	susie	0.14	6.3e-07	0.35521	0.7224	Cerebellar.Hemisphere	1	0.967422
ENSG00000237984.3	9	33677266	33677267	0.1683	rs1856193	2.26	rs855419	-0.00491	-3.42	-1.1739	335	335	susie	0.063	0.0004	0.35529	0.7224	Nucleus.Accumbens	1	0.967422
ENSG00000281490.1	7	128658790	128658791	0.684	rs359648	-3.56	rs2402923	0.024029	3.81	-1.2366	364	67	enet	0.26	2.8e-08	0.3553	0.7224	Substantia.Nigra	1	0.967422
ENSG00000257176.2	12	29317847	29317848	0.2211	rs16933519	3.44	rs1006410	0.071545	-4.91	-0.9728	598	20	enet	0.13	9e-07	0.3552	0.72243	Caudate	1	0.967422
ENSG00000243795.1	3	113167818	113167819	0.5129	rs1567778	-2.95	rs2700201	0.067085	4.72	0.04583	465	50	enet	0.17	2.9e-07	-0.35512	0.7225	ACC	1	0.967422
ENSG00000053501.12	19	17215345	17215346	0.354	rs8112256	-2.84	rs3906559	-0.008848	-3.53	-0.5152	405	30	enet	0.11	0.00015	0.355	0.7226	Spine	1	0.967422
ENSG00000258376.2	14	73245978	73245979	0.1006	rs11629006	-3.78	rs3742825	0.040593	-6.47	-0.9592	399	12	enet	0.087	6.5e-13	-0.3549	0.722644	Blood	1	0.967422
ENSG00000180535.3	7	98211426	98211427	0.4051	rs6956355	-2.62	rs7804318	0.248392	7.52	-0.11628	357	29	enet	0.34	2.6e-18	-0.35483	0.72272	Cortex	1	0.967422
ENSG00000128989.10	15	52569882	52569883	0.197	rs1501024	2.85	rs4776056	0.18334	-4.9	0.0625	440	440	susie	0.18	9.7e-07	-0.3547	0.7228	Spine	1	0.967422
ENSG00000280353.1	19	48199719	48199720	0.2417	rs8100222	-2.98	rs6509365	0.03344	4.07	-0.11628	493	493	susie	0.04	0.011	-0.35465	0.72285	ACC	1	0.967422
ENSG00000145569.5	5	14581774	14581775	0.1693	rs16903742	3.218	rs32808	0.03428	4.24	-0.23608	494	494	susie	0.037	0.0088	-0.35459	0.7229	Cerebellar.Hemisphere	1	0.967422
ENSG00000234199.2	2	113979568	113979569	0.106	rs3105493	-2.78	rs12711793	0.070397	-7.09	-0.223	312	4	lasso	0.083	2.1e-12	0.35447	0.722986	Blood	1	0.967422
ENSG00000171928.13	17	18780994	18780995	0.2313	rs2469842	3.82	rs4630608	0.2339	-5.36	-0.3548	171	1	top1	0.23	1.5e-08	0.35477	0.723	Amygdala	1	0.967422
ENSG00000086205.16	11	49208669	49208670	0.1853	rs3974729	2.99	rs202676	0.111968	4.68	-0.3542	170	1	top1	0.11	4.3e-06	-0.3542	0.723	Caudate	1	0.967422
ENSG00000144847.12	3	119146067	119146068	0.2215	rs11924327	-3.45	rs2866317	0.065152	4.45	0.3034	480	480	susie	0.075	0.00016	0.3541	0.723	Caudate	1	0.967422
ENSG00000223813.2	7	29563669	29563670	0.2005	rs10486612	-3.2	rs10237982	0.126	5.61	-0.3548	630	1	top1	0.13	1.1e-06	-0.3548	0.723	Caudate	1	0.967422
ENSG00000162437.14	1	64745094	64745095	0.2422	rs1390475	-2.8	rs3920616	0.132014	5.41	-0.31561	452	452	susie	0.14	5.7e-08	-0.35441	0.723	Cerebellum	1	0.967422
ENSG00000143653.9	1	246724046	246724047	0.2648	rs12760011	-2.94	rs4926440	0.079253	-4.71	0.35475	440	1	top1	0.079	5.4e-05	-0.35475	0.723	Cerebellum	1	0.967422
ENSG00000130348.11	6	106629577	106629578	0.671	rs685907	3.25	rs2054365	0.479204	-8.69	-0.5238	506	21	enet	0.49	2.1e-24	0.35429	0.723	Frontal.Cortex	1	0.967422
ENSG00000167525.13	17	28711853	28711854	0.2282	rs8067401	-3.33	rs618791	0.0607	-4.15	-1.02667	311	41	enet	0.14	1.3e-06	0.35401	0.723	Hippocampus	1	0.967422
ENSG00000151892.14	10	116273466	116273467	0.48	rs12771818	3.32	rs10749194	0.311131	-7.2	0.021	532	29	enet	0.36	1.7e-16	0.354	0.723	Putamen	1	0.967422
ENSG00000171928.13	17	18780994	18780995	0.3685	rs2469842	3.82	rs4630608	0.28318	-7.12	-0.3548	168	1	top1	0.28	8.8e-13	0.3548	0.723	Putamen	1	0.967422
ENSG00000114021.11	3	100334700	100334701	0.1873	rs9290224	-2.76	rs11714045	0.03796	-4.12	-0.089212	368	9	lasso	0.064	0.00092	0.3546	0.723	Putamen	1	0.967422
ENSG00000256377.5	12	27710769	27710770	0.2237	rs2075378	2.95	rs12578522	0.155628	5.48	-0.52222	542	542	susie	0.16	1.2e-08	-0.354446	0.723005	Cortex	1	0.967422
ENSG00000132330.16	2	238060888	238060889	0.3143	rs1038990	-3.47	rs13006807	0.21285	6.81	-0.0553	480	480	susie	0.26	4.2e-14	0.3544	0.72304	Cerebellum	1	0.967426
ENSG00000271916.1	3	53798018	53798019	0.4237	rs687346	2.72	rs893363	0.0497	4.31	0.83307	488	11	enet	0.14	1e-06	0.3542	0.72319	Cerebellar.Hemisphere	1	0.967584
ENSG00000102763.17	13	41961119	41961120	0.235	rs1184924	3.17	rs9562314	-0.00737	-3.27	1.0451	507	27	enet	0.024	0.041	-0.3539	0.7234	ACC	1	0.96766
ENSG00000237765.6	4	15681679	15681680	0.475	rs10939648	-3.7	rs11726647	0.23619	-6.3	0.7296	552	36	enet	0.33	2.8e-13	-0.3539	0.7234	ACC	1	0.96766
ENSG00000100593.17	14	77498849	77498850	0.405	rs17105672	-4.14	rs8003820	0.057738	-4.72	-0.2037	589	589	susie	0.084	0.00017	-0.3538	0.723506	Putamen	1	0.96766
ENSG00000248587.7	5	37811588	37811589	0.3862	rs16903908	3.113	rs13186515	0.139	-5.32	0.3537	399	1	top1	0.14	8.3e-08	-0.35366	0.72359	Cerebellum	1	0.96766
ENSG00000164904.17	5	126595417	126595418	0.2787	rs10463817	2.91	rs6870785	0.120353	4.99	0.1199	414	32	enet	0.17	6.6e-08	0.3536	0.72361	Putamen	1	0.96766
ENSG00000233448.2	7	77039943	77039944	0.3405	rs11773184	3.67	rs2539499	0.1655	-5.31	0.35358	256	1	top1	0.17	7.4e-08	-0.35358	0.72365	Cerebellar.Hemisphere	1	0.96766
ENSG00000233448.2	7	77039943	77039944	0.2836	rs11773184	3.67	rs2539499	0.174934	-5.78	0.35358	256	1	top1	0.17	2.3e-09	-0.35358	0.72365	Cortex	1	0.96766
ENSG00000280153.1	16	10934004	10934005	0.4309	rs10500376	-2.54	rs7191411	-0.008038	3.63	0.0946	553	5	lasso	0.037	0.02	0.3534	0.72378	Amygdala	1	0.96766
ENSG00000259433.2	15	45332633	45332634	0.3279	rs2247958	-2.66	rs872192	0.23409	-7.04	0.3532	324	1	top1	0.23	9.4e-11	-0.3532	0.7239	Hypothalamus	1	0.96766
ENSG00000241878.11	22	31662431	31662432	0.6374	rs12627933	3.36	rs10483160	0.255759	8	-0.596	331	30	enet	0.44	3.4e-25	0.3532	0.72391	Cerebellum	1	0.96766
ENSG00000272381.1	10	31187882	31187883	0.123	rs867991	-2.32	rs7095095	-0.00121	3.43	0.48	368	368	susie	0.008	0.14	0.35335	0.724	Frontal.Cortex	1	0.96766
ENSG00000112486.15	6	167111806	167111807	0.2734	rs11759295	3.47	rs16899788	0.083672	-4.81	0.3536	540	1	top1	0.084	0.00014	-0.35359	0.724	Frontal.Cortex	1	0.96766
ENSG00000168116.13	6	57046531	57046532	0.117	rs11965193	3.33	rs3778515	0.068379	-4.14	-0.4894	251	251	susie	0.073	0.00044	0.3528	0.724	Putamen	1	0.96766
ENSG00000232022.7	1	46432128	46432129	0.3533	rs28363192	3.27	rs3766246	0.252	6.78	-0.0294	332	13	lasso	0.29	3.9e-13	-0.35299	0.72409	Hypothalamus	1	0.96766
ENSG00000092964.17	8	26514092	26514093	0.2715	rs4872434	-3.04	rs17055923	-0.000739	-3.65	0.353	670	1	top1	-0.00074	0.35	-0.353	0.7241	Frontal.Cortex	1	0.96766
ENSG00000229539.1	20	3888837	3888838	0.2696	rs6107422	2.72	rs17212649	0.156471	5.19	-0.353	557	1	top1	0.16	1.9e-07	-0.353	0.7241	Hypothalamus	1	0.96766
ENSG00000170356.8	7	144252956	144252957	0.2567	rs6971999	2.83	rs1731353	0.004714	-3.78	0.4283	303	41	enet	0.063	0.00092	-0.353	0.72411	Hypothalamus	1	0.96766
ENSG00000100890.15	14	35121845	35121846	0.14	rs10149970	-3.14	rs12100841	0.107024	-4.56	-0.35294	367	1	top1	0.11	3.7e-06	0.3529	0.72413	Cortex	1	0.96766
ENSG00000092020.10	14	35122516	35122517	0.181	rs10149970	-3.14	rs12100841	0.04695	-3.95	-0.3529	367	1	top1	0.047	0.01	0.3529	0.724133	Amygdala	1	0.96766
ENSG00000100890.15	14	35121845	35121846	0.1351	rs10149970	-3.14	rs12100841	0.134379	8.78	-0.3529	367	1	top1	0.13	2.1e-19	-0.3529	0.724133	Blood	1	0.96766
ENSG00000280302.1	18	12279426	12279427	0.138	rs546932	2.66	rs4073975	0.05911	4.55	-0.1152	428	25	enet	0.072	0.00022	0.3529	0.724136	Caudate	1	0.96766
ENSG00000160284.14	21	46184475	46184476	0.323	rs4819147	2.22	rs12482934	0.06713	-5.68	0.3803	491	16	enet	0.13	2.5e-06	-0.3528	0.72422	Hippocampus	1	0.96766
ENSG00000144909.7	3	125595089	125595090	0.2058	rs6781706	-2.6	rs9289256	-0.009904	3.38	0.37139	354	354	susie	0.032	0.04	0.3528	0.72424	Substantia.Nigra	1	0.96766
ENSG00000163584.17	3	170870482	170870483	0.1886	rs9290409	3.5	rs3732449	0.008158	3.43	-1.8103	395	32	enet	0.059	0.00044	0.35275	0.724274	Cerebellum	1	0.96766
ENSG00000111077.17	12	53047050	53047051	0.8336	rs584436	3.93	rs2364153	0.563131	-10.49	-0.3256	562	11	enet	0.63	3.6e-42	0.35272	0.724299	Cerebellum	1	0.96766
ENSG00000125618.16	2	113278949	113278950	0.3832	rs11123180	3.22	rs11123172	0.346926	-7.42	0.3659	449	4	lasso	0.35	2.9e-16	-0.3526	0.724405	Hypothalamus	1	0.96766
ENSG00000248174.5	4	174220397	174220398	0.459	rs2042755	2.83	rs1992021	0.35346	6.5	-0.20635	432	21	enet	0.37	1.9e-13	0.3523	0.72461	Amygdala	1	0.96766
ENSG00000039560.13	5	34656236	34656237	0.6348	rs336478	2.733	rs384751	0.292	-7.61	-0.4571	436	436	susie	0.38	2.2e-21	0.35229	0.72462	Cerebellum	1	0.96766
ENSG00000204516.9	6	31494880	31494881	0.306	rs3131382	3.5	rs2516408	0.162363	5.33	-0.3522	275	1	top1	0.16	1.9e-07	-0.3522	0.72467	Hippocampus	1	0.96766
ENSG00000100077.14	22	25564848	25564849	0.298	rs133839	4.05	rs6004658	-0.00786	-4.68	0.6	567	567	susie	0.00041	0.31	-0.3522	0.7247	Spine	1	0.96766
ENSG00000230439.2	1	93775443	93775444	0.3457	rs4847195	3.44	rs10782967	0.149129	6.24	-0.60417	435	19	enet	0.21	1.7e-10	-0.3521	0.724758	Caudate	1	0.96766
ENSG00000137103.16	9	35816143	35816144	0.3621	rs7875409	-2.85	rs10738948	0.17996	6.24	-0.3273	420	25	enet	0.23	4.8e-10	-0.3519	0.7249	Hippocampus	1	0.96766
ENSG00000115604.10	2	102355928	102355929	0.1051	rs2732851	-2.33	rs10515921	0.073181	-6.63	-0.15517	566	566	susie	0.073	4.8e-11	0.35186	0.724941	Blood	1	0.96766
ENSG00000257949.6	17	75979363	75979364	0.4607	rs8074291	2.51	rs2069528	0.276114	-12.45	-0.1957	406	406	susie	0.33	3.6e-50	0.35147	0.725	Blood	1	0.96766
ENSG00000134575.9	11	47248905	47248906	0.2795	rs4647731	-3.66	rs830085	0.22872	-7	-0.4022	297	297	susie	0.23	1.2e-12	0.35167	0.725	Cerebellum	1	0.96766
ENSG00000149136.8	11	57335876	57335877	0.2243	rs11570196	3.81	rs10792086	0.09204	-5.74	0.4821	412	50	enet	0.16	6.5e-09	0.35202	0.725	Cerebellum	1	0.96766
ENSG00000182963.9	17	44830815	44830816	0.46	rs8076164	-3.82	rs12164	0.371618	7.83	0.3415	385	385	susie	0.38	6.1e-18	0.3514	0.725	Cerebellar.Hemisphere	1	0.96766
ENSG00000151892.14	10	116273466	116273467	0.309	rs12771818	3.32	rs10749191	0.0712	-5.53	-0.18495	535	10	enet	0.15	2.2e-07	0.35155	0.725	Frontal.Cortex	1	0.96766
ENSG00000175931.12	17	76453205	76453206	0.1692	rs7216903	2.79	rs11077799	-0.005367	-3.19	1.29333	486	486	susie	0.053	0.0011	0.3522	0.725	Nucleus.Accumbens	1	0.96766
ENSG00000068383.18	10	132537819	132537820	0.253	rs913193	-3.17	rs10870311	0.003357	-3.8	0.6269	469	8	lasso	0.015	0.069	-0.3519	0.725	Putamen	1	0.96766
ENSG00000243795.1	3	113167818	113167819	0.477	rs1567778	-2.95	rs2613946	0.08264	4.79	0.054352	465	465	susie	0.19	1.2e-08	-0.35243	0.725	Putamen	1	0.96766
ENSG00000241439.1	3	125958555	125958556	0.2557	rs6795359	-3.27	rs12630001	0.18414	-5.52	0.352166	431	1	top1	0.18	1.9e-08	-0.35217	0.725	Putamen	1	0.96766
ENSG00000108465.14	17	47967809	47967810	0.5536	rs9303544	-3.33	rs8082043	0.11533	4.89	-1.1818	387	42	enet	0.27	2.3e-08	-0.3521	0.725	Substantia.Nigra	1	0.96766
ENSG00000008294.20	17	51120864	51120865	0.4766	rs11652016	3.71	rs8125	0.000275	3.66	0.2082	427	11	lasso	0.0094	0.17	0.352	0.725	Substantia.Nigra	1	0.96766
ENSG00000141569.10	17	75897002	75897003	0.3604	rs8074291	2.51	rs8066711	0.061072	4.52	-0.4381	389	5	lasso	0.13	0.00017	0.3511	0.725	Substantia.Nigra	1	0.96766
ENSG00000214491.8	22	30546681	30546682	0.5517	rs8139950	-4.2	rs2899151	0.283065	-7.13	-0.0862	427	31	enet	0.29	1.2e-14	0.3516	0.72512	Caudate	1	0.96766
ENSG00000102910.13	16	48244295	48244296	0.7559	rs16945930	-2.84	rs8053839	0.32122	-7.25	0.3978	231	231	susie	0.32	5.8e-15	-0.3516	0.72516	Cerebellar.Hemisphere	1	0.96766
ENSG00000102738.7	13	40771172	40771173	0.347	rs9315776	-2.75	rs7334971	0.06725	-4.35	-0.4318	391	6	enet	0.077	0.00025	0.35152	0.7252	Frontal.Cortex	1	0.96766
ENSG00000165935.9	12	27466809	27466810	0.2547	rs2075378	3.07	rs2881579	-0.00566	-3.02	-0.93654	509	24	enet	0.011	0.1	0.35151	0.7252	Hippocampus	1	0.96766
ENSG00000166268.10	12	69825303	69825304	0.7168	rs7959690	2.36	rs1586983	0.467	8.68	-0.67035	545	27	enet	0.51	5.5e-25	-0.35147	0.7252	Hippocampus	1	0.96766
ENSG00000186020.12	19	36589700	36589701	0.0949	rs1726703	-2.86	rs2967465	0.025587	-4.57	1.29508	303	23	enet	0.047	1.2e-07	-0.3515	0.725251	Blood	1	0.96766
ENSG00000189077.10	7	75994658	75994659	0.2147	rs1167830	-3.5	rs10239977	0.00764	4	-0.34091	330	330	susie	0.021	0.039	-0.35143	0.72526	Cerebellar.Hemisphere	1	0.96766
ENSG00000160294.10	21	46286296	46286297	0.2	rs8134875	2.19	rs2839309	0.06773	-4.64	0.6051	461	15	enet	0.15	3.2e-07	-0.351327	0.7253	Hypothalamus	1	0.96766
ENSG00000230051.1	22	27331786	27331787	0.397	rs10483129	3.67	rs9608600	0.05264	-4.5	0.5179	938	938	susie	0.072	0.00045	-0.3514	0.7253	Putamen	1	0.96766
ENSG00000089250.18	12	117452169	117452170	0.394	rs10850795	-4.98	rs7306852	0.10527	-4.81	-0.1656	626	626	susie	0.16	5.1e-06	0.35126	0.7254	Amygdala	1	0.96766
ENSG00000213523.10	5	140558251	140558252	0.308	rs4913073	2.8	rs1019933	0.19902	-6.36	0.0237	329	329	susie	0.23	1.5e-10	-0.3512	0.725419	Hypothalamus	1	0.96766
ENSG00000158156.7	1	27959461	27959462	0.0682	rs313153	2.96	rs10902682	0.0147	-4.46	-0.09302	249	12	enet	0.036	3.9e-06	-0.35119	0.72545	Blood	1	0.96766
ENSG00000269956.1	1	46538695	46538696	0.1649	rs28363192	3.27	rs3766236	0.107	7.99	0.35108	328	1	top1	0.11	1.5e-15	0.35108	0.72552	Blood	1	0.96766
ENSG00000119655.10	14	74494176	74494177	0.0483	rs740526	-3.1	rs12898083	0.058594	-6.18	-0.3902	360	360	susie	0.06	2.4e-09	0.3511	0.725536	Blood	1	0.96766
ENSG00000225171.2	1	166868747	166868748	0.2423	rs2272792	2.98	rs12117020	0.193	5.23	0.35107	580	1	top1	0.19	6.1e-08	0.351067	0.72554	ACC	1	0.96766
ENSG00000228022.5	6	30766824	30766825	0.2087	rs2233981	-1.83	rs6909321	0.03591	-3.82	0.7523	80	19	enet	0.09	3.7e-05	-0.3511	0.72555	Caudate	1	0.96766
ENSG00000237082.1	13	100624428	100624429	0.378	rs3930804	-4.59	rs9518134	0.220369	-5.6	-0.2117	532	532	susie	0.23	4.2e-08	0.3509	0.7256	Spine	1	0.96766
ENSG00000243317.7	7	135662495	135662496	0.2067	rs10281202	-3.16	rs11768962	0.171	-5.27	-0.3509	459	1	top1	0.17	3.6e-07	0.3509	0.72568	ACC	1	0.96766
ENSG00000164620.8	5	141636949	141636950	0.0817	rs3855086	3.85	rs11748064	0.0474	-5.32	-0.35088	527	1	top1	0.047	1.2e-07	0.35088	0.72568	Blood	1	0.96766
ENSG00000168116.13	6	57046531	57046532	0.0519	rs11965193	3.33	rs6926980	0.046506	-5.42	-0.42553	250	250	susie	0.047	1.5e-07	0.3509	0.72568	Blood	1	0.96766
ENSG00000118939.17	13	75549479	75549480	0.7293	rs7999567	3.6	rs3818355	0.20835	-6.69	0.4553	554	554	susie	0.36	1.4e-19	0.3507	0.7258	Cortex	1	0.96766
ENSG00000204173.10	9	111631288	111631289	0.4621	rs2273786	2.66	rs2065099	0.101618	-6.24	-0.4257	492	4	lasso	0.34	7.6e-16	0.3508	0.7258	Frontal.Cortex	1	0.96766
ENSG00000203908.3	6	73362676	73362677	0.2456	rs13206617	-3.12	rs4708042	0.12916	5.79	-0.7521	386	10	lasso	0.17	1.7e-09	-0.3507	0.725811	Cerebellum	1	0.96766
ENSG00000272335.1	5	44826075	44826076	0.151	rs12522305	-2.72	rs9790879	0.018903	-3.92	-1.525	222	222	susie	0.08	0.0001	0.35069	0.725818	Caudate	1	0.96766
ENSG00000177483.11	2	237798744	237798745	0.3334	rs1038990	-3.47	rs2279646	0.082086	4.75	-0.3507	528	1	top1	0.082	0.00019	-0.3507	0.72583	Putamen	1	0.96766
ENSG00000124570.17	6	2972164	2972165	0.567	rs9503199	-2.68	rs7743193	0.21145	-6.26	0.3507	675	1	top1	0.21	8.3e-10	-0.3507	0.725833	Cerebellar.Hemisphere	1	0.96766
ENSG00000140319.10	15	40039187	40039188	0.1811	rs2412508	3.43	rs2291621	0.08678	4.49	0.35065	449	1	top1	0.087	2.4e-05	0.35065	0.72585	Cerebellum	1	0.96766
ENSG00000182541.17	22	31212273	31212274	0.117	rs12627933	3.36	rs9609296	0.05305	-4.22	0.5556	355	355	susie	0.085	0.00012	-0.3506	0.72585	Frontal.Cortex	1	0.96766
ENSG00000254081.1	8	65562779	65562780	0.5888	rs7014758	3.91	rs11992528	0.228296	-7.69	-0.3147	364	364	susie	0.41	1.8e-22	0.35048	0.725979	Cortex	1	0.96766
ENSG00000248375.1	4	52720830	52720831	0.17	rs11930897	2.63	rs301103	0.00943	-3.47	0.35043	287	1	top1	0.0094	0.13	-0.3504	0.726	ACC	1	0.96766
ENSG00000263465.4	11	95067196	95067197	0.0795	rs10831318	-2.88	rs16921301	0.049604	5.6	0.3502	528	1	top1	0.05	6.3e-08	0.350181	0.726	Blood	1	0.96766
ENSG00000189366.9	3	125937038	125937039	0.4967	rs12496976	2.5	rs3817079	0.364151	-8.16	0.3322	424	424	susie	0.39	3.4e-20	-0.3506	0.726	Caudate	1	0.96766
ENSG00000225171.2	1	166868747	166868748	0.2542	rs2272792	2.98	rs12117020	0.209242	6.45	0.35107	580	1	top1	0.21	2.5e-11	0.35107	0.726	Cerebellum	1	0.96766
ENSG00000169914.5	1	19882512	19882513	0.7929	rs2097532	3.77	rs10916668	0.421431	8.83	0.6098	544	544	susie	0.45	2.8e-22	0.35048	0.726	Cerebellar.Hemisphere	1	0.96766
ENSG00000225171.2	1	166868747	166868748	0.442	rs2272792	2.98	rs12117020	0.373741	7.73	0.3511	580	1	top1	0.37	1.1e-17	0.35107	0.726	Cerebellar.Hemisphere	1	0.96766
ENSG00000229081.1	10	132522448	132522449	0.336	rs913193	-3.17	rs4593926	0.137	5.38	-0.35039	473	1	top1	0.14	1.1e-06	-0.35039	0.726	Frontal.Cortex	1	0.96766
ENSG00000169282.17	3	156037700	156037701	0.382	rs9856468	-3.3	rs9289969	0.160581	-6.05	-0.6032	372	372	susie	0.27	1.2e-14	0.35044	0.726008	Cerebellum	1	0.96766
ENSG00000260464.1	1	93847173	93847174	0.3383	rs4847195	3.36	rs4847257	0.209	5.39	0.35044	435	1	top1	0.21	1.5e-08	0.350441	0.72601	ACC	1	0.96766
ENSG00000174255.6	3	114237577	114237578	0.052	rs4682159	3.54	rs1354350	0.035818	4.69	0.35028	388	1	top1	0.036	4e-06	0.3503	0.72613	Blood	1	0.96766
ENSG00000168903.8	5	180988844	180988845	0.5034	rs10040016	-3.089	rs4700772	0.3765	8.03	0.1	297	297	susie	0.39	9.2e-19	-0.3502	0.72618	Frontal.Cortex	1	0.96766
ENSG00000105219.8	19	40226689	40226690	0.3	rs3810386	3.02	rs234338	-0.003534	3.15	-0.4017	397	397	susie	0.00092	0.3	-0.3502	0.7262	Spine	1	0.96766
ENSG00000156469.8	8	96261609	96261610	0.1952	rs2582819	3.22	rs6997073	0.07011	-4.32	-0.213	502	3	lasso	0.073	0.00039	0.3502	0.726222	Hypothalamus	1	0.96766
ENSG00000277159.1	13	112606416	112606417	0.305	rs7993232	2.69	rs7999006	0.205058	5.01	0.35	513	1	top1	0.21	2.2e-07	0.35	0.7263	Spine	1	0.96766
ENSG00000180104.15	5	443160	443161	0.5776	rs1053226	-2.07	rs10072668	0.28647	-7.22	-0.3426	311	311	susie	0.31	3.6e-14	0.3499	0.72639	Hypothalamus	1	0.96766
ENSG00000153044.9	5	69189547	69189548	0.2368	rs28637859	-2.882	rs163443	0.239266	-7.48	0.36585	305	305	susie	0.25	2.9e-13	-0.34982	0.72647	Nucleus.Accumbens	1	0.96766
ENSG00000000460.16	1	169662006	169662007	0.2444	rs516935	1.99	rs2205845	0.049257	4.56	0.62948	533	33	enet	0.12	4.5e-06	0.34971	0.72656	Putamen	1	0.96766
ENSG00000223745.7	1	93345886	93345887	0.466	rs17110063	3.31	rs1414367	0.44776	-6.72	-0.34968	301	1	top1	0.45	1.7e-14	0.34968	0.72658	Substantia.Nigra	1	0.96766
ENSG00000213753.10	19	58575444	58575445	0.3553	rs260474	2.76	rs10413586	0.21462	-5.35	0.3497	225	1	top1	0.21	6.7e-08	-0.3497	0.7266	Amygdala	1	0.96766
ENSG00000119431.9	9	113376998	113376999	0.3266	rs7046095	-3.02	rs4979237	0.005862	4.06	-1.122	583	5	lasso	0.049	0.0021	-0.3497	0.7266	Caudate	1	0.96766
ENSG00000164251.4	5	76818932	76818933	0.4072	rs987951	4.234	rs2243057	0.25258	6.68	0.13666	556	6	lasso	0.27	2.9e-12	0.3496	0.72666	Frontal.Cortex	1	0.96766
ENSG00000175322.11	18	14132489	14132490	0.285	rs8091911	2.37	rs11659850	0.19463	5.5	0.3495	283	1	top1	0.19	5.1e-08	0.35	0.7267	ACC	1	0.96766
ENSG00000175322.11	18	14132489	14132490	0.352	rs8091911	2.37	rs11659850	0.20753	6.19	0.3495	283	1	top1	0.21	2e-10	0.3495	0.726702	Caudate	1	0.96766
ENSG00000175322.11	18	14132489	14132490	0.5013	rs8091911	2.37	rs11659850	0.37892	8.48	0.3495	283	1	top1	0.38	3.3e-21	0.3495	0.726702	Cerebellum	1	0.96766
ENSG00000175322.11	18	14132489	14132490	0.344	rs8091911	2.37	rs11659850	0.227887	6.08	0.3495	283	1	top1	0.23	2.6e-10	0.35	0.726702	Putamen	1	0.96766
ENSG00000180914.10	3	8769627	8769628	0.4492	rs9853191	3.18	rs237925	0.16287	-5.08	-0.3953	731	10	lasso	0.21	9.9e-08	-0.3495	0.726713	Amygdala	1	0.96766
ENSG00000078304.19	14	101761797	101761798	0.354	rs17100341	-3.52	rs1190725	-0.001239	-3.56	-0.44176	355	30	enet	0.027	0.015	-0.3495	0.72674	Cortex	1	0.96766
ENSG00000101347.8	20	36951842	36951843	0.1431	rs6018432	3.05	rs4810362	0.0923	8.01	-0.426	221	221	susie	0.11	3.2e-16	-0.34938	0.7268	Blood	1	0.96766
ENSG00000232934.7	10	112420006	112420007	0.3183	rs2277205	4.03	rs8624	0.29204	7.4	0.34937	450	1	top1	0.29	1.7e-15	0.34937	0.72681	Cortex	1	0.96766
ENSG00000112297.14	6	106360807	106360808	0.202	rs685907	2.89	rs9486395	-0.000938	-4.04	-1.4231	587	23	enet	0.014	0.066	-0.3493	0.72688	Caudate	1	0.96766
ENSG00000105948.13	7	139133743	139133744	0.0571	rs1638195	-2.76	rs2883569	0.024753	-5.32	-0.3894	400	400	susie	0.031	1.6e-05	0.34927	0.72689	Blood	1	0.96766
ENSG00000228903.7	7	44039521	44039522	0.217	rs2240516	2.59	rs10229021	0.065635	-4.78	-0.34921	344	1	top1	0.066	0.00027	0.34921	0.72693	Cortex	1	0.96766
ENSG00000105254.11	19	36114288	36114289	0.2558	rs2438517	-2.65	rs2073897	0.073531	6.85	0.34921	340	1	top1	0.074	4.4e-11	0.3492	0.726934	Blood	1	0.96766
ENSG00000172803.17	11	65833640	65833641	0.5547	rs1892938	-3.25	rs2231884	0.37166	7.45	-0.8909	344	344	susie	0.39	4.1e-16	-0.3494	0.727	ACC	1	0.96766
ENSG00000244045.12	17	28357580	28357581	0.1846	rs16964261	2.27	rs4795434	0.07042	-4.65	-0.125	262	262	susie	0.096	0.00015	-0.3487	0.727	ACC	1	0.96766
ENSG00000166261.10	11	123741674	123741675	0.1881	rs17740690	-2.53	rs9326264	0.100397	4.88	0.3488	607	1	top1	0.1	1.4e-05	0.3488	0.727	Caudate	1	0.96766
ENSG00000235563.1	1	53114575	53114576	0.1802	rs2297660	-5.51	rs874349	0.100665	4.53	-0.34944	492	1	top1	0.1	5.4e-06	-0.34944	0.727	Cerebellum	1	0.96766
ENSG00000267272.5	1	87129764	87129765	0.4461	rs1002194	-3.15	rs4655923	0.285725	-7.61	1.3125	414	414	susie	0.29	5.7e-16	0.34865	0.727	Cerebellum	1	0.96766
ENSG00000167291.15	17	80035847	80035848	0.56	rs745570	-4.92	rs2289529	0.050291	-4.33	0.510204	402	79	enet	0.22	5.6e-12	-0.3496	0.727	Cerebellum	1	0.96766
ENSG00000197322.3	17	34579368	34579369	0.483	rs9652887	3.1	rs4795007	0.180488	6.12	-0.53896	603	4	lasso	0.27	2.7e-14	-0.3493	0.727	Cortex	1	0.96766
ENSG00000225764.1	3	190120963	190120964	0.4225	rs7651888	-3.42	rs692909	0.247	6.42	-0.238	563	563	susie	0.25	1.2e-11	-0.34915	0.727	Hypothalamus	1	0.96766
ENSG00000196932.11	10	61453449	61453450	0.196	rs10994703	4.22	rs10509146	0.001451	4.35	-0.0725	394	8	lasso	0.049	0.0036	-0.349	0.727	Putamen	1	0.96766
ENSG00000277382.1	17	76709759	76709760	0.2286	rs7216903	2.79	rs12603564	0.0314	-3.73	-0.3296	514	6	lasso	0.065	0.00089	0.3488	0.727	Putamen	1	0.96766
ENSG00000196605.7	19	9793179	9793180	0.2009	rs4804474	3.35	rs10405845	0.001257	3.45	-0.1639	341	341	susie	0.038	0.006	-0.34911	0.72701	Caudate	1	0.96766
ENSG00000000457.13	1	169894266	169894267	0.1464	rs516935	1.99	rs2205845	0.0448	4.29	0.5891	544	544	susie	0.074	0.00036	0.34911	0.72701	Hypothalamus	1	0.96766
ENSG00000171700.13	20	64079987	64079988	0.3221	rs879471	-3.9	rs6090040	0.248	-6.88	0.07671	309	7	enet	0.25	9.3e-14	-0.349	0.7271	Cerebellum	1	0.967669
ENSG00000168653.10	1	39026317	39026318	0.2622	rs11584399	-2.87	rs4147753	0.087346	-5.06	0.62576	395	6	lasso	0.12	1.2e-06	-0.34887	0.72719	Nucleus.Accumbens	1	0.967669
ENSG00000198355.4	22	49960512	49960513	0.2282	rs9616730	3.28	rs137845	0.135554	-8.81	0.34885	437	1	top1	0.14	1.4e-19	-0.34885	0.727199	Blood	1	0.967669
ENSG00000260711.2	14	91759797	91759798	0.204	rs7159692	3.84	rs12886234	0.13798	4.85	0.3488	449	1	top1	0.14	5.5e-06	0.3488	0.7272	ACC	1	0.967669
ENSG00000182541.17	22	31212273	31212274	0.2413	rs12627933	3.36	rs4820946	0.142034	-5.51	0.7577	355	355	susie	0.15	7.7e-08	-0.3488	0.72721	Caudate	1	0.967669
ENSG00000148290.9	9	133356675	133356676	0.6065	rs2428099	3.12	rs3118667	0.20963	6.01	-0.3488	575	1	top1	0.21	1.1e-09	-0.3488	0.72721	Hypothalamus	1	0.967669
ENSG00000130726.11	19	58544090	58544091	0.1377	rs260474	2.76	rs7248800	-0.005262	-3.02	1.38398	247	247	susie	0.023	0.02	-0.3488	0.727241	Cerebellum	1	0.967669
ENSG00000197147.13	1	89524835	89524836	0.1857	rs12120863	-2.52	rs359920	0.061	4.8	0.60194	348	11	lasso	0.096	1.2e-05	0.3488	0.72727	Cortex	1	0.967669
ENSG00000021355.12	6	2842005	2842006	0.461	rs318486	2.7	rs408265	0.18475	6.03	-0.7348	657	11	lasso	0.23	2e-10	-0.3486	0.727376	Cerebellar.Hemisphere	1	0.967682
ENSG00000145777.14	5	111070061	111070062	0.269	rs447138	2.55	rs7723819	0.227	-6.79	-0.3485	375	1	top1	0.23	3e-12	0.34853	0.72744	Cerebellum	1	0.967682
ENSG00000047579.19	6	15663057	15663058	0.3144	rs9476780	-2.92	rs1047631	0.168013	5.77	-0.34483	528	528	susie	0.2	3.1e-09	-0.3485	0.72747	Hypothalamus	1	0.967682
ENSG00000182541.17	22	31212273	31212274	0.168	rs12627933	3.36	rs1034589	0.118134	-4.79	0.412	355	355	susie	0.15	1.8e-06	-0.3483	0.7276	ACC	1	0.967682
ENSG00000163697.16	4	41216713	41216714	0.1714	rs2304652	-3.07	rs11940114	0.0583	5.91	-0.73231	466	27	enet	0.082	3.4e-12	-0.34827	0.72764	Blood	1	0.967682
ENSG00000157578.13	21	39445802	39445803	0.7683	rs2026267	3.56	rs2836999	0.55474	10.19	0.6366	682	24	enet	0.57	1.5e-36	0.34812	0.7277	Cerebellum	1	0.967682
ENSG00000119673.14	14	73567619	73567620	0.0611	rs10129550	-2.75	rs11625677	0.025072	-5.14	0.7594	360	5	lasso	0.033	8.4e-06	-0.3481	0.727748	Blood	1	0.967682
ENSG00000269883.1	14	77140744	77140745	0.3252	rs17105672	-4.14	rs2021852	0.168765	5.97	-0.73705	531	531	susie	0.18	2e-09	-0.348	0.72786	Cortex	1	0.967682
ENSG00000182841.12	22	42582037	42582038	0.473	rs9611766	2.9	rs137088	0.2175	-6.45	0.2506	416	416	susie	0.22	3.2e-10	-0.3479	0.72794	Frontal.Cortex	1	0.967682
ENSG00000272324.5	5	10767623	10767624	0.25	rs12153376	-3	rs1010574	0.168394	-5.59	-0.3627	619	619	susie	0.18	2.1e-08	0.3478	0.72796	Putamen	1	0.967682
ENSG00000137509.10	11	82970583	82970584	0.0565	rs584337	2.78	rs4759	0.026299	4.07	0.3479	416	1	top1	0.026	7e-05	0.347946	0.728	Blood	1	0.967682
ENSG00000165280.15	9	35073248	35073249	0.2697	rs11574914	-2.77	rs504082	0.258898	-12.09	0.3478	342	1	top1	0.26	2.7e-38	-0.34783	0.728	Blood	1	0.967682
ENSG00000011258.15	17	51260065	51260066	0.1571	rs11652016	3.71	rs1263960	-0.00577	-3.53	0.83965	449	449	susie	0.056	0.0011	-0.3482	0.728	Caudate	1	0.967682
ENSG00000250286.1	17	50538753	50538754	0.4221	rs886568	3.59	rs3785915	0.278203	7.35	0.449102	459	24	enet	0.29	1.4e-15	0.3476	0.728	Cerebellum	1	0.967682
ENSG00000165621.8	13	96994729	96994730	0.3442	rs7358964	-2.85	rs4771972	0.17721	6.26	-0.5516	355	17	enet	0.2	1.5e-10	-0.3478	0.728	Cortex	1	0.967682
ENSG00000166452.11	11	8911138	8911139	0.1665	rs4929923	3.66	rs2568025	0.06282	-4.43	-0.4858	369	369	susie	0.084	0.00014	0.3481	0.728	Frontal.Cortex	1	0.967682
ENSG00000197147.13	1	89524835	89524836	0.197	rs12120863	-2.52	rs1335647	0.0302	-3.61	0.168237	348	30	enet	0.034	0.014	-0.347433	0.728	Hippocampus	1	0.967682
ENSG00000141519.14	17	80036631	80036632	0.6565	rs745570	-4.92	rs11650121	0.345764	7.84	-0.1822	402	9	lasso	0.39	3.1e-18	-0.3472	0.728	Hypothalamus	1	0.967682
ENSG00000084072.16	1	39692181	39692182	0.6771	rs11207350	3.86	rs12074147	0.453183	9.11	-0.37209	381	381	susie	0.46	1.2e-25	-0.34779	0.728	Nucleus.Accumbens	1	0.967682
ENSG00000121691.4	11	34438924	34438925	0.2416	rs286928	-3	rs2284369	0.14711	-5.58	0.2464	602	602	susie	0.18	2.7e-08	-0.3483	0.728	Putamen	1	0.967682
ENSG00000257999.1	12	105107178	105107179	0.3072	rs10861271	2.75	rs7299166	0.109647	5.06	-0.8511	646	646	susie	0.13	1.9e-06	-0.34778	0.728004	Cerebellar.Hemisphere	1	0.967682
ENSG00000131730.15	5	81233284	81233285	0.3446	rs371813	-3.33	rs10041063	0.127714	-5.38	0.87755	442	442	susie	0.15	7.4e-08	-0.34777	0.728016	Caudate	1	0.967682
ENSG00000150681.9	1	192158456	192158457	0.0512	rs1323291	-2.53	rs2247566	0.051	-5.85	0.34771	356	1	top1	0.051	4.1e-08	-0.34771	0.72806	Blood	1	0.967682
ENSG00000231500.6	6	33272047	33272048	0.3345	rs747694	3.15	rs10679	0.06691	-4.6	0.7553	466	8	lasso	0.14	1.3e-06	-0.3477	0.72806	Putamen	1	0.967682
ENSG00000144674.16	3	37245302	37245303	0.0823	rs931721	-2.13	rs9311149	0.00593	-4.1	0.7317	424	424	susie	0.057	0.00068	-0.34769	0.72807	Cortex	1	0.967682
ENSG00000113356.11	5	90471747	90471748	0.0652	rs930544	2.7	rs625135	0.0717	6.86	0.575	360	360	susie	0.073	5.6e-11	0.34758	0.72816	Blood	1	0.967759
ENSG00000171109.18	3	179347691	179347692	0.1705	rs2339802	-2.48	rs7618348	0.082001	7.46	0.19006	350	7	lasso	0.11	1.8e-15	0.3475	0.72821	Blood	1	0.967784
ENSG00000233672.6	13	50910763	50910764	0.386	rs201783	3.57	rs2441	0.182077	-5.35	-0.0422	525	525	susie	0.19	6.6e-07	-0.3474	0.7283	Spine	1	0.967861
ENSG00000211753.4	7	142720659	142720660	0.4362	rs17163745	2.78	rs4726563	0.468507	-16.36	-0.3743	425	28	enet	0.47	1.5e-79	0.3473	0.72837	Blood	1	0.967912
ENSG00000188342.11	13	45120514	45120515	0.205	rs2760380	2.82	rs9316119	0.065354	4.18	-1.1236	389	389	susie	0.1	0.00062	-0.347	0.7286	Substantia.Nigra	1	0.968044
ENSG00000149292.16	11	113314528	113314529	0.7273	rs2514218	3.58	rs4438071	0.203533	-7.53	0.3246	511	511	susie	0.42	2.7e-20	0.347	0.728621	Hypothalamus	1	0.968044
ENSG00000218227.3	5	178055603	178055604	0.2526	rs6890425	-3.084	rs7708878	0.061336	-5.27	0.75637	389	12	enet	0.17	4.8e-09	0.34695	0.72863	Nucleus.Accumbens	1	0.968044
ENSG00000182197.10	8	118111852	118111853	0.0813	rs6469754	-2.62	rs11989463	0.055	5.75	0.34694	506	1	top1	0.055	1.2e-08	0.34694	0.72864	Blood	1	0.968044
ENSG00000136051.13	12	105107323	105107324	0.388	rs10861271	2.66	rs1196861	0.20091	5.09	0.0185	638	27	enet	0.2	2.4e-07	-0.34687	0.7287	Spine	1	0.968044
ENSG00000149084.12	11	43680679	43680680	0.772	rs11037703	2.15	rs10838158	0.480863	-6.99	-0.3468	492	1	top1	0.48	7.8e-16	0.3468	0.728766	Substantia.Nigra	1	0.968044
ENSG00000272030.1	1	153634396	153634397	0.368	rs2066134	2.06	rs3818632	0.324338	6.15	0.40687	399	8	lasso	0.32	1.8e-11	0.3468	0.728767	Spine	1	0.968044
ENSG00000016402.13	6	137045179	137045180	0.292	rs17066192	2.47	rs17066180	-0.0102	-3.26	1.3708	444	444	susie	0.0068	0.2	0.3467	0.728792	Substantia.Nigra	1	0.968044
ENSG00000198590.11	3	37386268	37386269	0.3531	rs13064344	2.62	rs17036373	-0.003524	-3.36	0.5	400	400	susie	0.028	0.04	-0.3466	0.72887	Spine	1	0.968044
ENSG00000011260.13	17	51260527	51260528	0.2435	rs11652016	3.71	rs8068355	0.044179	-4.72	0.3672	448	27	enet	0.087	0.00011	0.347	0.729	Cerebellar.Hemisphere	1	0.968044
ENSG00000164414.17	6	87470622	87470623	0.2062	rs4235832	-2.69	rs2325077	-0.006447	3.74	0.4928	445	27	enet	0.021	0.038	0.34623	0.729	Frontal.Cortex	1	0.968044
ENSG00000112031.15	6	153002684	153002685	0.6099	rs13213327	3.81	rs502415	0.382946	8.02	0.1168	542	542	susie	0.4	3.6e-19	-0.34671	0.729	Frontal.Cortex	1	0.968044
ENSG00000093167.17	3	37176531	37176532	0.3387	rs2174855	2.62	rs4234259	0.25288	6.89	-0.225	426	48	enet	0.32	3.9e-14	-0.3468	0.729	Hippocampus	1	0.968044
ENSG00000267368.1	7	102642790	102642791	0.512	rs2021739	3.54	rs11760934	0.03005	4.75	0.5447	206	31	enet	0.25	4e-11	-0.3464	0.72901	Hippocampus	1	0.968044
ENSG00000234080.3	1	50326130	50326131	0.2357	rs1278537	-2.63	rs6689749	0.086522	5.08	0.85	241	6	lasso	0.12	4.5e-06	-0.3463	0.72912	Putamen	1	0.968044
ENSG00000105695.14	19	35292124	35292125	0.0893	rs8113650	-3.3	rs10411704	0.047602	5.35	-0.34627	494	1	top1	0.048	1.2e-07	-0.3463	0.729136	Blood	1	0.968044
ENSG00000186704.9	7	76978616	76978617	0.2091	rs11773184	3.63	rs11772484	0.018015	4.29	0.56193	255	12	enet	0.036	0.0056	0.34626	0.72915	Cortex	1	0.968044
ENSG00000229320.3	3	160565588	160565589	0.1487	rs17826149	-2.15	rs11706810	0.021512	-3.8	0.59715	353	353	susie	0.062	0.001	-0.34625	0.72915	Frontal.Cortex	1	0.968044
ENSG00000261188.1	22	26512536	26512537	0.2957	rs10483129	3.67	rs929131	0.11752	-5.5	0.7351	774	7	lasso	0.15	7.3e-08	-0.3462	0.72916	Nucleus.Accumbens	1	0.968044
ENSG00000077238.13	16	27314101	27314102	0.1696	rs2234895	2.93	rs6498011	0.128806	-8.67	0.34615	495	1	top1	0.13	1.3e-18	-0.34615	0.729227	Blood	1	0.968044
ENSG00000105053.10	19	50025804	50025805	0.0645	rs10415576	-4.1	rs17311679	0.015839	4.15	0.34615	338	1	top1	0.016	0.0017	0.3462	0.729227	Blood	1	0.968044
ENSG00000105053.10	19	50025804	50025805	0.237	rs10415576	-4.1	rs17311679	0.12687	4.81	0.3462	338	1	top1	0.13	4.6e-06	0.34615	0.72923	Hippocampus	1	0.968044
ENSG00000135632.11	2	73214221	73214222	0.1682	rs1881244	2.21	rs11902788	0.107713	-4.63	-0.34615	277	1	top1	0.11	3.8e-06	0.34615	0.72923	Nucleus.Accumbens	1	0.968044
ENSG00000174705.12	5	172454522	172454523	0.468	rs693557	-2.76	rs2569218	0.177141	5.39	-0.0435	554	554	susie	0.19	7.4e-07	-0.3461	0.72924	Spine	1	0.968044
ENSG00000267577.1	19	55159449	55159450	0.4034	rs1654656	-3.57	rs12608558	0.011434	3.89	1.5414	467	32	enet	0.032	0.0088	0.3461	0.72926	Cortex	1	0.968044
ENSG00000281205.1	9	35858737	35858738	0.292	rs7875409	-2.85	rs2281646	0.16301	5.71	0.5191	427	16	enet	0.25	5.8e-13	0.34602	0.7293	Nucleus.Accumbens	1	0.968055
ENSG00000226891.7	1	65002488	65002489	0.256	rs7547101	-2.99	rs1011210	0.0876	-4.42	0.11453	451	33	enet	0.1	7.6e-05	-0.345943	0.72939	ACC	1	0.968062
ENSG00000143207.19	1	176207492	176207493	0.1454	rs10798418	2.93	rs17351808	0.024566	3.82	0.21667	340	340	susie	0.029	0.015	0.3459	0.729392	Caudate	1	0.968062
ENSG00000251432.6	4	128292750	128292751	0.1365	rs1967173	-2.74	rs11737026	-0.003655	-3.67	1.4	290	290	susie	0.015	0.056	0.34592	0.7294	Cortex	1	0.968062
ENSG00000125900.12	20	1558842	1558843	0.1256	rs6057078	-2.67	rs2263664	0.0835	-7.91	-0.0452	640	16	enet	0.094	7.3e-14	-0.34574	0.72954	Blood	1	0.968144
ENSG00000111364.15	12	123602098	123602099	0.3792	rs825464	-2.72	rs786439	0.317391	-7.69	0.3693	375	375	susie	0.33	8.1e-18	-0.345534	0.729693	Cortex	1	0.968144
ENSG00000185250.15	6	109440761	109440762	0.258	rs2768552	-3.67	rs17070580	0.04568	4.68	-0.5366	386	40	enet	0.13	2.4e-06	-0.3455	0.729729	Cerebellar.Hemisphere	1	0.968144
ENSG00000114933.15	2	206085955	206085956	0.1089	rs6735246	3.02	rs3732083	0.040144	4.29	0	422	422	susie	0.067	0.00025	0.34539	0.7298	Nucleus.Accumbens	1	0.968144
ENSG00000105523.3	19	48614853	48614854	0.6624	rs3760785	-3.22	rs368654	0.382266	8.48	-0.16274	461	461	susie	0.39	1e-21	-0.34539	0.729804	Cerebellum	1	0.968144
ENSG00000105607.12	19	12891025	12891026	0.5306	rs931067	3.15	rs8012	0.496318	-9.42	-0.542	327	327	susie	0.51	4.5e-28	0.34534	0.72984	Caudate	1	0.968144
ENSG00000261090.1	16	23020336	23020337	0.4278	rs250583	-3.63	rs7204783	0.201146	-5.41	0.0798	411	411	susie	0.21	9.7e-09	-0.3453	0.72985	ACC	1	0.968144
ENSG00000136521.12	3	179604701	179604702	0.1547	rs2080517	-2.63	rs9820574	0.02385	3.63	-0.3452	376	1	top1	0.024	0.021	-0.34523	0.72992	Cortex	1	0.968144
ENSG00000122694.15	9	36136535	36136536	0.4681	rs7875409	-2.85	rs10814339	0.24609	-6.9	-0.13027	402	24	enet	0.37	1.2e-20	0.34522	0.72993	Cerebellum	1	0.968144
ENSG00000125637.15	2	113157324	113157325	0.1789	rs11123180	3.22	rs3791336	0.0677	4.96	0.172389	441	17	enet	0.14	6.8e-08	0.34518	0.729962	Cortex	1	0.968144
ENSG00000186088.15	7	77416399	77416400	0.5819	rs4727461	3.51	rs10278905	0.376648	-8.65	-0.59	324	324	susie	0.41	3.3e-23	0.34517	0.729964	Cerebellum	1	0.968144
ENSG00000165637.13	10	75210153	75210154	0.1225	rs11595941	2.89	rs4746272	0.091812	-7.8	0.19048	343	19	enet	0.11	1.9e-15	0.34562	0.73	Blood	1	0.968144
ENSG00000149218.4	11	95089809	95089810	0.1318	rs10831318	-2.88	rs646809	0.105017	-7.78	-0.3451	536	1	top1	0.11	2.5e-15	0.34512	0.73	Blood	1	0.968144
ENSG00000117477.12	1	169460668	169460669	0.5974	rs2982464	-1.99	rs6427191	0.390318	-8.93	-0.4	574	574	susie	0.41	3.5e-23	0.34571	0.73	Cerebellum	1	0.968144
ENSG00000116406.18	1	184754912	184754913	0.227	rs4651229	3.14	rs2001270	-0.00553	-3.09	0.099812	423	423	susie	0.04	0.0079	-0.345678	0.73	Hippocampus	1	0.968144
ENSG00000047579.19	6	15663057	15663058	0.302	rs9476780	-2.92	rs1047631	0.236369	6.04	-0.3448	522	1	top1	0.24	1.1e-10	-0.3448	0.73	Putamen	1	0.968144
ENSG00000087884.14	11	77821108	77821109	0.166	rs4944195	-3.37	rs562939	0.00977	-3.57	0.7493	352	14	lasso	0.045	0.013	-0.3456	0.73	Spine	1	0.968144
ENSG00000172986.12	3	72888072	72888073	0.2486	rs2231928	2.79	rs1052278	0.28285	-7.27	0.2989	440	2	lasso	0.28	5.5e-15	-0.34498	0.73011	Cortex	1	0.968161
ENSG00000216471.3	6	114084791	114084792	0.298	rs773678	3.3	rs2349214	-0.00808	3.13	0.1905	377	24	enet	-0.005	0.51	0.345	0.73013	Spine	1	0.968161
ENSG00000229515.1	3	46143676	46143677	0.1632	rs10490770	2.53	rs7652331	0.082922	-7.78	-0.30073	458	31	enet	0.1	7.2e-15	0.3449	0.73014	Blood	1	0.968161
ENSG00000240499.7	7	122328468	122328469	0.1481	rs12668551	3.41	rs10487223	-0.005367	-3.1	-1.38	335	29	enet	0.03	0.01	0.3449	0.730171	Cerebellum	1	0.968161
ENSG00000129103.17	7	56064001	56064002	0.2914	rs11761352	-3.04	rs4424212	0.233514	7.01	-0.495	279	279	susie	0.25	3.1e-13	-0.34484	0.730216	Cerebellum	1	0.968161
ENSG00000047579.19	6	15663057	15663058	0.315	rs9476780	-2.92	rs1047631	0.238742	6.45	-0.3448	519	1	top1	0.24	6.3e-12	-0.3448	0.73022	Caudate	1	0.968161
ENSG00000132432.13	7	54759973	54759974	0.225	rs883118	-2.58	rs17649242	-0.002781	-3.99	0.43706	493	493	susie	0.0058	0.15	0.3447	0.73029	Nucleus.Accumbens	1	0.968161
ENSG00000273628.1	13	24933005	24933006	0.3446	rs2862907	2.91	rs2863263	0.075883	4.88	0.4648	520	9	lasso	0.12	1e-06	0.3447	0.7303	Nucleus.Accumbens	1	0.968161
ENSG00000143198.12	1	165630860	165630861	0.3533	rs16844905	-3.37	rs4147592	0.322	-13.45	-0.34464	624	1	top1	0.32	3.6e-49	0.34464	0.73036	Blood	1	0.968161
ENSG00000114021.11	3	100334700	100334701	0.6719	rs9290224	-2.76	rs11714045	0.350034	-8.21	-0.08921	368	10	enet	0.41	6.5e-20	0.34462	0.73038	Frontal.Cortex	1	0.968161
ENSG00000177432.6	4	88698234	88698235	0.2383	rs6844490	-2.91	rs3017895	0.149	5.44	-0.38095	405	405	susie	0.15	2.8e-07	-0.344596	0.7304	Cerebellar.Hemisphere	1	0.968161
ENSG00000101353.14	20	37179587	37179588	0.298	rs6018432	3.05	rs6030620	0.257447	6.57	-0.175	310	310	susie	0.26	6.1e-12	-0.3444	0.7305	Cerebellar.Hemisphere	1	0.968161
ENSG00000247934.4	12	28190737	28190738	0.2222	rs10842995	2.81	rs6487665	0.237	6	-0.3445	441	1	top1	0.24	1.6e-10	-0.3445	0.7305	Hippocampus	1	0.968161
ENSG00000163053.10	2	230068998	230068999	0.196	rs6436879	-2.35	rs33079	-0.00545	3.41	-0.7376	473	65	enet	-0.00093	0.36	-0.3442	0.73068	Frontal.Cortex	1	0.968161
ENSG00000170919.15	13	45341370	45341371	0.495	rs12877778	-2.81	rs2234211	0.21169	6.38	-0.66667	443	443	susie	0.22	7.8e-12	-0.34409	0.7308	Cerebellum	1	0.968161
ENSG00000213753.10	19	58575444	58575445	0.552	rs260474	2.76	rs10413586	0.298536	-5.7	0.344	230	1	top1	0.3	2.5e-09	-0.344	0.73085	Substantia.Nigra	1	0.968161
ENSG00000189366.9	3	125937038	125937039	0.4946	rs12496976	2.5	rs3804587	0.299	-7.31	0.31111	426	426	susie	0.31	1.6e-14	-0.34392	0.7309	Cerebellar.Hemisphere	1	0.968161
ENSG00000023909.9	1	93909455	93909456	0.1956	rs17110063	3.31	rs11165030	0.060155	-3.83	0.34328	433	1	top1	0.06	0.00041	-0.34328	0.731	Cerebellum	1	0.968161
ENSG00000141295.13	17	47841332	47841333	0.3427	rs9303544	-3.33	rs11079797	0.17402	-5.5	1.2037	385	12	enet	0.18	2.1e-08	-0.3442	0.731	Frontal.Cortex	1	0.968161
ENSG00000203965.12	1	63523502	63523503	0.355	rs6663920	-3.22	rs12119056	0.0748	-4.43	-0.407811	494	5	lasso	0.14	1.3e-06	0.343835	0.731	Hippocampus	1	0.968161
ENSG00000149292.16	11	113314528	113314529	0.6569	rs2514218	3.58	rs11214587	0.25591	-7.79	0.3004	510	510	susie	0.5	2.5e-24	0.34403	0.731	Hippocampus	1	0.968161
ENSG00000279090.1	11	132404059	132404060	0.2361	rs2508967	3.5	rs1940013	0.00818	3.9	-0.4918	708	11	lasso	0.046	0.0047	0.34371	0.731	Hippocampus	1	0.968161
ENSG00000271335.5	10	35336400	35336401	0.1521	rs10827543	3.89	rs11010152	0.066382	4.34	-0.69167	329	23	enet	0.11	1.6e-05	0.3436	0.731	Hypothalamus	1	0.968161
ENSG00000280143.1	11	117206356	117206357	0.1198	rs17120968	2.39	rs6589598	0.08005	-4.72	-0.88912	532	532	susie	0.11	3.6e-06	0.34362	0.731	Nucleus.Accumbens	1	0.968161
ENSG00000131697.17	1	5992361	5992362	0.3092	rs571655	2.15	rs1295100	0.127854	-5.83	0.4776	505	505	susie	0.14	3.1e-07	-0.3437	0.731093	Caudate	1	0.968161
ENSG00000129317.14	12	43758816	43758817	0.2401	rs2407499	-2.77	rs4251552	0.030789	-4.48	0.3673	364	5	lasso	0.036	0.0052	-0.34361	0.73114	Cerebellum	1	0.968161
ENSG00000105186.15	19	32675198	32675199	0.2766	rs10427139	3.45	rs4499344	0.2006	-5.08	-0.1285	405	405	susie	0.22	5.7e-08	0.3435	0.7312	Amygdala	1	0.968161
ENSG00000279838.1	1	185294371	185294372	0.1506	rs6424982	-2.41	rs10911707	0.023	-3.94	0.34348	389	1	top1	0.023	0.034	-0.34348	0.73124	Putamen	1	0.968161
ENSG00000259124.1	14	76726711	76726712	0.409	rs183266	-2.95	rs2360998	0.03596	-3.95	-0.5385	546	9	lasso	0.1	3.1e-05	0.34345	0.731262	Hippocampus	1	0.968161
ENSG00000100461.17	14	22917801	22917802	0.385	rs8017130	-2.73	rs2295680	0.13561	-4.74	-0.0497	571	26	enet	0.21	1.1e-08	0.3434	0.7313	ACC	1	0.968161
ENSG00000214922.9	6	29748992	29748993	0.23	rs4713216	1.442	rs9257940	0.101339	4.19	0.0435	39	5	enet	0.17	2e-06	0.34337	0.73132	Amygdala	1	0.968161
ENSG00000167595.14	19	35758142	35758143	0.2357	rs10418569	-2.7	rs4806197	0.106223	-5.6	-0.70483	426	34	enet	0.15	2.3e-08	0.3432	0.731445	Cerebellum	1	0.968161
ENSG00000271553.1	7	128667042	128667043	0.2355	rs359648	-3.59	rs339072	0.109053	-8.84	-0.0152	363	363	susie	0.24	1.8e-34	-0.3432	0.73145	Blood	1	0.968161
ENSG00000139626.15	12	53207306	53207307	0.328	rs17119426	2.62	rs941138	-0.005686	-3.57	0.09756	472	64	enet	0.021	0.039	0.3432	0.73145	Frontal.Cortex	1	0.968161
ENSG00000106853.18	9	111599854	111599855	0.3171	rs2273786	2.66	rs10980952	0.11374	4.83	0.39216	499	499	susie	0.12	4.6e-07	0.34316	0.73148	Cerebellum	1	0.968161
ENSG00000273032.1	22	19017833	19017834	0.462	rs13447279	4.51	rs2041780	0.10038	5.01	-0.5983	308	35	enet	0.17	2.9e-07	0.3431	0.7315	ACC	1	0.968161
ENSG00000240356.6	2	113627089	113627090	0.553	rs11123180	3.22	rs2900745	0.21648	-5.54	0.16346	324	30	enet	0.26	2.7e-08	-0.3431	0.73152	Substantia.Nigra	1	0.968161
ENSG00000105583.9	19	12671355	12671356	0.0679	rs931067	3.15	rs11881952	0.010673	-4.07	0.15238	298	28	enet	0.023	0.0002	-0.343	0.731581	Blood	1	0.968161
ENSG00000104998.3	19	14031747	14031748	0.148	rs1531212	3.37	rs10413657	-0.00597	-3.29	0.0121	279	279	susie	0.03	0.02	-0.343	0.7316	Hippocampus	1	0.968161
ENSG00000218227.3	5	178055603	178055604	0.3237	rs6890425	-3.08	rs6601210	0.106899	-5.4	-0.4542	389	10	enet	0.17	8.8e-08	-0.343	0.73162	Putamen	1	0.968161
ENSG00000181982.18	4	24980147	24980148	0.0955	rs2324642	-3.14	rs7680589	0.000112	4.02	0.42926	519	29	enet	0.019	0.00066	-0.34295	0.73163	Blood	1	0.968161
ENSG00000010030.13	6	36387799	36387800	0.239	rs16884650	-2.78	rs10947627	0.0147	-3.47	-0.3429	484	1	top1	0.015	0.1	0.3429	0.73165	Spine	1	0.968161
ENSG00000148296.6	9	133336397	133336398	0.295	rs2428099	3.12	rs616836	0.140268	-5.85	0.278	578	578	susie	0.17	6.5e-09	-0.3427	0.7319	Cortex	1	0.968161
ENSG00000237338.1	21	46151737	46151738	0.215	rs4819147	2.22	rs2839187	0.10408	5.01	0.5518	493	493	susie	0.12	5.2e-06	0.342549	0.7319	Hypothalamus	1	0.968161
ENSG00000180104.15	5	443160	443161	0.3856	rs1053226	-2.07	rs10072668	0.215891	-5.97	-0.3426	311	1	top1	0.22	1.3e-09	0.3426	0.73193	Hippocampus	1	0.968161
ENSG00000180104.15	5	443160	443161	0.3588	rs1053226	-2.065	rs10072668	0.191652	-5.98	-0.34256	311	1	top1	0.19	4.3e-10	0.34256	0.73193	Nucleus.Accumbens	1	0.968161
ENSG00000180104.15	5	443160	443161	0.5444	rs1053226	-2.07	rs10072668	0.248898	-6.23	-0.3426	311	1	top1	0.25	3.2e-11	0.3426	0.73193	Putamen	1	0.968161
ENSG00000106537.7	7	16753534	16753535	0.3	rs4721526	-4.18	rs1295149	-0.005827	3.49	-0.59322	638	638	susie	0.017	0.059	-0.3425	0.73197	Frontal.Cortex	1	0.968161
ENSG00000139132.14	12	32399528	32399529	0.0924	rs12312730	-2.62	rs2651375	0.0114	-4.71	-0.2265	541	541	susie	0.023	0.00017	-0.342489	0.731983	Blood	1	0.968161
ENSG00000141314.12	17	32266175	32266176	0.3478	rs12453610	-3.08	rs9907164	0.03665	-4.81	0.91111	270	270	susie	0.23	1.7e-09	-0.342	0.732	ACC	1	0.968161
ENSG00000172123.12	17	35433282	35433283	0.2597	rs9907259	3.14	rs997655	0.118494	9.22	0.4508	378	21	enet	0.14	1.5e-19	0.34235	0.732	Blood	1	0.968161
ENSG00000102931.7	16	57245097	57245098	0.2226	rs2046532	3.09	rs13334329	0.001517	3.44	-0.7347	552	552	susie	0.047	0.0025	-0.343	0.732	Caudate	1	0.968161
ENSG00000075826.16	10	100519863	100519864	0.278	rs17113613	4.63	rs4919471	0.2	-5.8	-0.03068	428	26	enet	0.24	5.4e-11	-0.34202	0.732	Frontal.Cortex	1	0.968161
ENSG00000278311.4	17	36544887	36544888	0.1648	rs757010	-3.63	rs17138295	-0.00176	-3.77	1.6667	331	331	susie	0.044	0.0049	-0.3419	0.732	Frontal.Cortex	1	0.968161
ENSG00000203791.14	10	124791869	124791870	0.5249	rs12570000	-3.64	rs10901809	0.106185	5.43	0.0227	559	559	susie	0.16	3.5e-07	0.34245	0.732009	Hippocampus	1	0.968161
ENSG00000139343.10	12	95858927	95858928	0.1093	rs17025079	-3.24	rs17024669	0.0422	5.84	1.15385	583	583	susie	0.043	5.3e-07	0.342397	0.732052	Blood	1	0.968161
ENSG00000144021.2	2	96266131	96266132	0.2874	rs968470	1.62	rs3171927	0.14192	-6.35	-0.348837	155	6	lasso	0.21	4.1e-11	0.34226	0.732159	Cortex	1	0.968161
ENSG00000267079.1	18	11914343	11914344	0.345	rs4636984	2.72	rs4239303	0.268742	6.97	-0.2149	447	7	lasso	0.29	4.8e-13	-0.342	0.732218	Putamen	1	0.968161
ENSG00000125249.6	13	97434221	97434222	0.41	rs7358964	-2.85	rs2069226	0.00965	-3.67	-1.0179	406	406	susie	0.059	0.0053	0.3421	0.7323	Spine	1	0.968161
ENSG00000104774.12	19	12666741	12666742	0.1474	rs931067	3.16	rs8107642	0.099	-4.79	-0.5671	300	300	susie	0.11	1e-05	0.3421	0.73231	Hypothalamus	1	0.968161
ENSG00000160271.14	9	133149333	133149334	0.3972	rs2773818	3.1	rs563864	0.23127	-6.71	-0.50545	544	544	susie	0.23	1.5e-12	0.342	0.73235	Cerebellum	1	0.968161
ENSG00000198951.11	22	42070841	42070842	0.152	rs17377643	3.34	rs5751204	0.13147	-5.17	0.3406	339	339	susie	0.15	7.1e-07	-0.342	0.7324	Hippocampus	1	0.968161
ENSG00000235109.7	6	28356270	28356271	0.374	rs1873213	-2.37	rs1052215	0.057774	6.34	-0.8372	371	37	enet	0.24	1.6e-12	-0.3418	0.7325	Nucleus.Accumbens	1	0.968161
ENSG00000093167.17	3	37176531	37176532	0.1544	rs2174855	2.62	rs9876116	0.21549	6.5	-0.3418	426	1	top1	0.22	2.2e-11	-0.34177	0.73252	Cortex	1	0.968161
ENSG00000261455.1	7	152463785	152463786	0.6124	rs10487892	2.7	rs3087586	0.29838	-7.13	-0.42697	255	255	susie	0.3	5.7e-14	0.34173	0.73256	Cerebellar.Hemisphere	1	0.968161
ENSG00000112812.15	6	27247700	27247701	0.4376	rs6456762	-2.6	rs6913660	0.12241	5.75	1.2295	336	8	lasso	0.19	8.6e-09	0.3417	0.73259	Cerebellar.Hemisphere	1	0.968161
ENSG00000048544.5	6	42217864	42217865	0.348	rs1057227	-2.68	rs9471799	0.06214	-4.35	0.1885	413	42	enet	0.1	2.4e-05	0.3416	0.732624	Cerebellar.Hemisphere	1	0.968161
ENSG00000162753.11	1	173602770	173602771	0.219	rs16846433	4.04	rs3791020	0.049743	4.48	-0.44052	293	293	susie	0.13	6.2e-05	-0.3416	0.732643	Spine	1	0.968161
ENSG00000197748.12	10	104232361	104232362	0.176	rs703333	-2.62	rs17824653	0.01946	4.14	-0.9961	417	37	enet	0.054	0.0039	-0.3416	0.73265	ACC	1	0.968161
ENSG00000135074.15	5	157575774	157575775	0.1886	rs11465283	-2.52	rs2277027	0.0522	7.03	-0.80488	527	17	lasso	0.12	1e-17	-0.34158	0.73266	Blood	1	0.968161
ENSG00000130312.6	19	17292831	17292832	0.4285	rs8112256	-2.75	rs6903	0.25972	6.09	0.34146	423	1	top1	0.26	1.6e-10	0.34146	0.73275	ACC	1	0.968161
ENSG00000130312.6	19	17292831	17292832	0.4959	rs8112256	-2.75	rs6903	0.444893	9.08	0.34146	423	1	top1	0.44	3.9e-25	0.3415	0.73275	Cortex	1	0.968161
ENSG00000130312.6	19	17292831	17292832	0.5336	rs8112256	-2.75	rs6903	0.405	8	0.3415	423	1	top1	0.41	2.5e-19	0.3415	0.73275	Hypothalamus	1	0.968161
ENSG00000130312.6	19	17292831	17292832	0.4804	rs8112256	-2.75	rs6903	0.267521	6.44	0.3415	423	1	top1	0.27	4.6e-12	0.3415	0.73275	Putamen	1	0.968161
ENSG00000130312.6	19	17292831	17292832	0.283	rs8112256	-2.75	rs6903	0.304529	13.1	0.34146	423	1	top1	0.3	5.3e-46	0.3415	0.732755	Blood	1	0.968161
ENSG00000130312.6	19	17292831	17292832	0.4935	rs8112256	-2.75	rs6903	0.341546	8.03	0.34146	423	1	top1	0.34	7.9e-19	0.34146	0.732755	Cerebellum	1	0.968161
ENSG00000130312.6	19	17292831	17292832	0.2764	rs8112256	-2.75	rs6903	0.19356	4.92	0.3415	423	1	top1	0.19	3.3e-07	0.3415	0.7328	Amygdala	1	0.968161
ENSG00000130312.6	19	17292831	17292832	0.576	rs8112256	-2.75	rs6903	0.493661	7.58	0.3415	422	1	top1	0.49	1.3e-18	0.3415	0.7328	Spine	1	0.968161
ENSG00000248455.5	5	17404018	17404019	0.4051	rs17708941	3.08	rs10475105	0.162823	-5.55	-0.011472	353	24	enet	0.2	9.3e-11	0.34132	0.73286	Cortex	1	0.968161
ENSG00000147592.8	8	70669173	70669174	0.0987	rs10112627	-3.53	rs268624	0.031125	-3.68	-0.3776	309	309	susie	0.033	0.013	0.3412	0.732966	Frontal.Cortex	1	0.968161
ENSG00000092036.18	14	22957160	22957161	0.5723	rs8017130	-2.76	rs2145542	0.38384	6.95	0.3326	566	3	lasso	0.4	3.3e-14	0.3412	0.73298	Spine	1	0.968161
ENSG00000083454.21	17	3696403	3696404	0.0836	rs2290438	2.98	rs2915558	0.028551	4.39	0.3409	528	1	top1	0.029	3.6e-05	0.34091	0.733	Blood	1	0.968161
ENSG00000204525.16	6	31272104	31272105	0.5921	rs3131382	3.31	rs2523578	0.2026	5.98	0.4101	203	29	enet	0.22	6.5e-11	0.3411	0.733	Caudate	1	0.968161
ENSG00000185774.14	4	21948798	21948799	0.2724	rs6824708	-4.94	rs7668222	0.0439	-3.89	1.5704	466	34	enet	0.061	0.0011	-0.341143	0.733	Cerebellar.Hemisphere	1	0.968161
ENSG00000083535.15	13	72782096	72782097	0.472	rs9542987	-2.98	rs9573068	0.09727	-5.76	0.3573	516	516	susie	0.12	5.5e-07	0.3411	0.733	Cortex	1	0.968161
ENSG00000186318.16	11	117316258	117316259	0.2681	rs17120968	2.39	rs509565	0.07651	-4.11	0.3415	532	1	top1	0.077	0.00027	-0.3415	0.733	Frontal.Cortex	1	0.968161
ENSG00000214941.7	17	15993829	15993830	0.292	rs9897073	7.34	rs1045599	0.360647	8.34	-0.25108	276	4	lasso	0.37	5.5e-20	-0.3418	0.733	Nucleus.Accumbens	1	0.968161
ENSG00000068885.14	3	160399272	160399273	0.2624	rs7631387	2.97	rs7624902	0.014342	-3.64	0.49134	374	374	susie	0.036	0.033	0.34113	0.73301	Substantia.Nigra	1	0.968161
ENSG00000187764.11	9	89498129	89498130	0.4245	rs3211665	2.51	rs4405007	0.09585	-4.62	-0.552	467	7	lasso	0.1	0.00026	0.3411	0.7331	Amygdala	1	0.968161
ENSG00000154080.13	18	27185316	27185317	0.2559	rs10502493	3.6	rs12458504	0.20717	-5.95	-0.214	566	566	susie	0.21	1e-09	0.341	0.733139	Cerebellar.Hemisphere	1	0.968161
ENSG00000279254.1	2	46668869	46668870	0.68	rs3814042	3.09	rs6742593	0.33821	-5.94	-0.34091	647	1	top1	0.34	1.3e-10	0.3409	0.73317	Substantia.Nigra	1	0.968161
ENSG00000064726.9	15	83067333	83067334	0.2217	rs6603031	-3.16	rs899747	0.00608	4.07	-1.8783	339	30	enet	0.11	3.2e-06	-0.340836	0.7332	Caudate	1	0.968161
ENSG00000277159.1	13	112606416	112606417	0.393	rs7993232	2.68	rs7999006	0.31999	7.2	0.3408	513	1	top1	0.32	7.1e-15	0.34082	0.7332	Frontal.Cortex	1	0.968161
ENSG00000244063.1	2	113831047	113831048	0.1756	rs3105493	-2.78	rs4439970	0.031482	3.84	0.1667	290	290	susie	0.054	0.0021	0.3408	0.733221	Hypothalamus	1	0.968161
ENSG00000099251.14	10	38356379	38356380	0.1555	rs17587939	3.42	rs2754428	0.041229	3.92	-0.3631	130	29	enet	0.074	0.00035	-0.3408	0.73327	Cerebellar.Hemisphere	1	0.968161
ENSG00000033178.12	4	67701178	67701179	0.149	rs7699834	3.4	rs17573883	0.19362	-5.28	0.34043	402	1	top1	0.19	5.6e-08	-0.3404	0.7335	ACC	1	0.968161
ENSG00000139220.16	12	81759552	81759553	0.159	rs11829752	-2.91	rs11114822	0.06382	3.78	-0.3404	384	1	top1	0.064	0.0032	-0.34043	0.7335	Amygdala	1	0.968161
ENSG00000139220.16	12	81759552	81759553	0.203	rs11829752	-2.9	rs11114822	0.13052	4.22	-0.3404	380	1	top1	0.13	4.3e-05	-0.34043	0.7335	Spine	1	0.968161
ENSG00000204965.8	5	140822193	140822194	0.3068	rs17119351	-2.51	rs12519400	-0.003215	-3.26	-0.9417	377	55	enet	0.044	0.0051	-0.3404	0.73356	Putamen	1	0.968161
ENSG00000001084.10	6	53545128	53545129	0.2895	rs10484785	3.17	rs574389	0.1077	-5.16	-0.1506	545	39	enet	0.15	2.5e-08	-0.34026	0.733658	Cortex	1	0.968161
ENSG00000106952.7	9	114930594	114930595	0.0635	rs17237046	3.23	rs7860414	0.050047	-5.67	0.3402	620	1	top1	0.05	5.5e-08	-0.34023	0.7337	Blood	1	0.968161
ENSG00000197841.14	19	34734154	34734155	0.3414	rs8113650	-3.22	rs2862789	0.24073	-5.82	-0.85481	427	13	enet	0.24	7.9e-10	-0.34013	0.73376	ACC	1	0.968161
ENSG00000162383.11	1	53142631	53142632	0.2958	rs2297660	-5.53	rs899976	0.0493	7.13	-0.5102	486	486	susie	0.16	1e-22	-0.34011	0.73377	Blood	1	0.968161
ENSG00000174226.8	8	100663414	100663415	0.794	rs1693586	3.11	rs1693551	0.61032	8.4	0.3185	448	5	lasso	0.66	1.3e-28	0.3401	0.7338	Spine	1	0.968161
ENSG00000267723.1	19	14293204	14293205	0.2009	rs11666622	-3.83	rs579003	0.130375	-4.85	0.1462	324	324	susie	0.13	4.5e-07	-0.34007	0.73381	Caudate	1	0.968161
ENSG00000213753.10	19	58575444	58575445	0.4779	rs260474	2.76	rs10413586	0.459	-8.5	0.34001	233	1	top1	0.46	1.3e-22	-0.34001	0.73385	Frontal.Cortex	1	0.968161
ENSG00000213753.10	19	58575444	58575445	0.4127	rs260474	2.76	rs10413586	0.35	-7.41	0.34	233	1	top1	0.35	2.5e-16	-0.34	0.73385	Hypothalamus	1	0.968161
ENSG00000105519.15	19	5911768	5911769	0.3825	rs2436535	-3.19	rs555836	0.16804	5.45	-0.87671	382	382	susie	0.21	2e-08	0.33999	0.73386	ACC	1	0.968161
ENSG00000260685.1	15	75951143	75951144	0.3975	rs8028002	2.89	rs4886747	0.20892	-6.4	-0.13242	295	295	susie	0.21	2e-11	0.33998	0.73387	Cerebellum	1	0.968161
ENSG00000166135.13	10	100529071	100529072	0.1728	rs17113613	4.61	rs12218075	0.023222	3.48	-0.4237	432	432	susie	0.047	0.0026	0.3399	0.733898	Caudate	1	0.968161
ENSG00000187824.8	17	10730315	10730316	0.3539	rs4791962	4.26	rs9904211	0.26777	-5.86	0.3403	491	1	top1	0.27	1e-09	-0.34034	0.734	Amygdala	1	0.968161
ENSG00000128438.10	17	16934838	16934839	0.0767	rs4073940	-2.46	rs11651352	0.013054	4.17	-0.34	361	1	top1	0.013	0.004	-0.34	0.734	Blood	1	0.968161
ENSG00000004142.11	17	28357521	28357522	0.0977	rs16964261	2.27	rs708100	0.035435	5.73	-0.439	270	270	susie	0.045	2.9e-07	-0.33987	0.734	Blood	1	0.968161
ENSG00000274487.1	17	38257151	38257152	0.2604	rs11658500	-3.75	rs8066255	0.083	4.7	0.33965	193	1	top1	0.083	7.5e-05	0.3397	0.734	Caudate	1	0.968161
ENSG00000107874.10	10	102432660	102432661	0.189	rs7085104	-4.27	rs6584499	0.14843	-5.62	-0.0346	341	341	susie	0.15	1.7e-08	-0.3401	0.734	Cerebellum	1	0.968161
ENSG00000109063.14	17	10657308	10657309	0.1738	rs4791962	4.4	rs9904211	0.105933	4.69	0.340336	520	1	top1	0.11	3.1e-06	0.3403	0.734	Cerebellum	1	0.968161
ENSG00000276768.1	20	5050320	5050321	0.198	rs6052761	2.61	rs6053063	0.0326	4.36	-0.7971	626	23	enet	0.052	0.00096	-0.3399	0.734	Cerebellum	1	0.968161
ENSG00000151366.12	11	78080218	78080219	0.535	rs10793321	-3.42	rs11237383	0.277243	7.5	-0.26829	362	362	susie	0.29	1.6e-13	-0.33957	0.734	Cerebellar.Hemisphere	1	0.968161
ENSG00000133028.10	17	10698374	10698375	0.3886	rs4791962	4.4	rs9904211	0.300712	7.47	0.34034	496	1	top1	0.3	5.6e-16	0.3403	0.734	Cortex	1	0.968161
ENSG00000170222.11	17	10697593	10697594	0.2516	rs4791962	4.41	rs9904211	0.25955	6.6	0.3403	492	1	top1	0.26	5.7e-12	0.3403	0.734	Frontal.Cortex	1	0.968161
ENSG00000133028.10	17	10698374	10698375	0.241	rs4791962	4.4	rs9904211	0.238918	6.82	0.34034	496	1	top1	0.24	1.8e-12	0.3403	0.734	Nucleus.Accumbens	1	0.968161
ENSG00000274712.1	17	68205488	68205489	0.2772	rs3815357	2.94	rs9901769	0.056986	-4.47	-0.43182	344	32	enet	0.12	1.2e-06	0.3393	0.734	Nucleus.Accumbens	1	0.968161
ENSG00000135314.12	6	73310364	73310365	0.2511	rs13206617	-3.12	rs7753960	0.119366	-5.66	0.2469	390	5	lasso	0.19	7e-10	-0.3396	0.734	Nucleus.Accumbens	1	0.968161
ENSG00000109063.14	17	10657308	10657309	0.2682	rs4791962	4.4	rs9904211	0.170772	5.27	0.3403	520	1	top1	0.17	6.6e-08	0.3403	0.734	Putamen	1	0.968161
ENSG00000171084.15	3	125916619	125916620	0.5834	rs12496976	2.5	rs9821905	0.23128	6.44	-0.393193	409	15	lasso	0.24	7.2e-11	-0.33919	0.734	Putamen	1	0.968161
ENSG00000197980.12	3	156825480	156825481	0.1632	rs6780967	-2.76	rs2653817	0.06124	-4.31	0.04751	442	5	lasso	0.092	8.1e-05	-0.3401	0.734	Putamen	1	0.968161
ENSG00000185155.11	1	226223617	226223618	0.242	rs907186	-3.15	rs4653745	-0.00646	-3.41	0.48615	405	405	susie	0.077	0.00029	-0.33948	0.73425	Putamen	1	0.968449
ENSG00000226695.1	13	24752170	24752171	0.2237	rs17464453	-2.87	rs735372	0.00376	-3.76	0.332	544	544	susie	0.031	0.0099	0.3394	0.7343	Cortex	1	0.968473
ENSG00000159228.12	21	36070949	36070950	0.4221	rs4816519	2.49	rs3787728	0.30716	7.53	0.6847	510	510	susie	0.31	1.8e-15	0.3393	0.73435	Caudate	1	0.968497
ENSG00000166435.15	11	74949199	74949200	0.695	rs12290239	3.56	rs2119028	0.572406	7.84	-0.3012	454	454	susie	0.6	1.1e-21	-0.3392	0.734449	Substantia.Nigra	1	0.968586
ENSG00000254419.1	20	58710794	58710795	0.2695	rs260010	4.25	rs218475	0.0028	-4.1	0.10253	555	25	enet	0.047	0.0016	0.3392	0.7345	Cerebellum	1	0.968612
ENSG00000140374.15	15	76311471	76311472	0.1066	rs10851885	-2.58	rs12901160	0.01972	4.06	-0.5305	278	278	susie	0.024	0.022	-0.339	0.73465	Nucleus.Accumbens	1	0.968768
ENSG00000251432.6	4	128292750	128292751	0.21	rs1967173	-2.74	rs1982904	0.078361	4.71	-0.24776	290	290	susie	0.09	0.00011	-0.3389	0.7347	Hippocampus	1	0.968792
ENSG00000131067.16	20	34872859	34872860	0.0913	rs6120669	1.89	rs4911167	0.0332	-6.18	0.4485	349	23	enet	0.068	2.2e-10	0.33876	0.73479	Blood	1	0.968869
ENSG00000180043.11	19	55363259	55363260	0.4343	rs302471	3.27	rs4252568	0.168231	-6.06	-0.33871	544	1	top1	0.17	3e-09	0.33871	0.734828	Cerebellum	1	0.968877
ENSG00000156113.22	10	77638368	77638369	0.396	rs672746	-2.87	rs2673485	0.04424	3.97	-0.525	525	16	lasso	0.068	0.0025	0.3384	0.735	Amygdala	1	0.96888
ENSG00000102898.11	16	67846731	67846732	0.3066	rs1471142	2.43	rs7187476	-0.005606	-3.2	-0.0185	234	10	lasso	5.4e-05	0.32	-0.3391	0.735	Caudate	1	0.96888
ENSG00000138111.14	10	102461394	102461395	0.467	rs7085104	-4.27	rs2025713	0.101	4.88	0.78049	338	338	susie	0.22	3.3e-10	0.33886	0.735	Frontal.Cortex	1	0.96888
ENSG00000213077.5	17	18526845	18526846	0.4107	rs2469842	3.95	rs584300	0.119945	5.36	-0.2647	282	20	enet	0.29	4.6e-10	0.33828	0.735	Spine	1	0.96888
ENSG00000106603.18	7	43729716	43729717	0.116	rs6463197	-2.96	rs10231164	0.115555	8.83	-0.66	405	7	lasso	0.13	7.7e-19	-0.33847	0.73501	Blood	1	0.96888
ENSG00000156299.13	21	31559976	31559977	0.1708	rs9305467	-4.09	rs13052373	0.01413	-3.71	0.3385	505	1	top1	0.014	0.065	-0.3385	0.73502	Caudate	1	0.96888
ENSG00000163728.10	3	180602129	180602130	0.137	rs1401337	2.86	rs9290705	0.049499	4.02	0.3382	237	1	top1	0.049	0.0013	0.33824	0.735186	Cerebellum	1	0.968904
ENSG00000175772.10	2	110383110	110383111	0.2043	rs10170120	2.03	rs13419537	0.103584	-5.11	0.3451	141	141	susie	0.14	1e-06	-0.3381	0.735273	Hypothalamus	1	0.968904
ENSG00000230257.2	7	102973436	102973437	0.1376	rs17132619	-2.36	rs7777217	0.02818	5.06	0.3774	168	168	susie	0.031	1.8e-05	0.33811	0.73528	Blood	1	0.968904
ENSG00000253477.5	8	103501675	103501676	0.2022	rs16870228	-2.46	rs868907	-0.00453	3.22	1	394	394	susie	0.0036	0.21	0.338	0.735392	Putamen	1	0.968904
ENSG00000101290.13	20	5126785	5126786	0.3051	rs6116492	2.48	rs7271989	0.05185	4.38	0.2895	601	601	susie	0.086	0.00012	0.338	0.7354	Hypothalamus	1	0.968904
ENSG00000152092.15	1	177164972	177164973	0.2034	rs6694600	-3.2	rs12125009	0.112281	-4.76	0.33793	461	1	top1	0.11	2.4e-06	-0.33793	0.73541	Nucleus.Accumbens	1	0.968904
ENSG00000139168.7	12	42326117	42326118	0.1858	rs10880346	-3.24	rs1796360	0.136637	5.13	-0.33786	427	1	top1	0.14	1.6e-07	-0.337861	0.735468	Cortex	1	0.968904
ENSG00000242419.5	5	141484996	141484997	0.3538	rs3855086	3.9	rs17524736	0.02601	3.74	1.14062	504	504	susie	0.051	0.0026	0.33786	0.73547	Cerebellar.Hemisphere	1	0.968904
ENSG00000088888.17	20	3846798	3846799	0.3532	rs6037767	3	rs6052246	0.16214	-5.4	0.33784	542	1	top1	0.16	2.6e-08	-0.33784	0.7355	Caudate	1	0.968904
ENSG00000023572.8	1	193106113	193106114	0.2017	rs16835438	-2.44	rs12132305	0.0371	-4.4	0.33636	346	49	enet	0.084	4.2e-05	-0.3377	0.73557	Cortex	1	0.968904
ENSG00000146966.12	7	140641484	140641485	0.1633	rs12155423	-3.11	rs10952779	0.051313	-4.46	-0.30472	362	362	susie	0.065	0.00029	0.33772	0.73558	Cortex	1	0.968904
ENSG00000184441.4	21	44331233	44331234	0.5067	rs460380	-4.2	rs2070573	0.103	-9.38	-0.8111	402	402	susie	0.32	2.3e-49	-0.3376	0.7356	Blood	1	0.968904
ENSG00000111364.15	12	123602098	123602099	0.38	rs825464	-2.99	rs11057298	0.09738	-4.68	-0.0678	371	23	enet	0.14	2.8e-05	-0.3377	0.7356	Spine	1	0.968904
ENSG00000119878.5	2	46617150	46617151	0.4916	rs3814042	3.09	rs13385693	0.39842	8.85	0.061323	664	10	lasso	0.44	1.3e-24	0.33768	0.735606	Cortex	1	0.968904
ENSG00000166135.13	10	100529071	100529072	0.2177	rs17113613	4.61	rs4919458	0.093175	4.76	-0.2847	432	11	lasso	0.15	3.7e-07	-0.3376	0.73568	Cerebellar.Hemisphere	1	0.968904
ENSG00000196584.2	7	152676164	152676165	0.4	rs6942548	3.27	rs17813864	0.26047	5.75	-0.26531	324	324	susie	0.27	1.7e-09	-0.3376	0.73569	Spine	1	0.968904
ENSG00000272556.2	7	45769104	45769105	0.3406	rs7795962	-2.55	rs2471271	0.0646	4.58	1.8927	400	47	enet	0.14	3.1e-06	0.3376	0.7357	ACC	1	0.968904
ENSG00000148218.15	9	113401332	113401333	0.1384	rs7046095	-2.99	rs10733605	0.066129	-6.31	-0.3375	571	1	top1	0.066	4.2e-10	0.33751	0.7357	Blood	1	0.968904
ENSG00000184389.9	1	33321097	33321098	0.203	rs10737370	-3.05	rs11554674	0.015883	3.61	-0.56784	433	433	susie	0.028	0.041	-0.3374	0.735793	Spine	1	0.968904
ENSG00000116871.15	1	36155578	36155579	0.4097	rs12725400	4.29	rs4653164	0.365	14.62	0.76892	305	19	enet	0.37	1.6e-58	0.33726	0.73592	Blood	1	0.968904
ENSG00000164002.11	1	40508740	40508741	0.2955	rs3122417	3.83	rs12049435	0.010986	3.73	-0.52836	435	435	susie	0.082	0.00019	-0.33717	0.73599	Putamen	1	0.968904
ENSG00000232956.8	7	44986960	44986961	0.2946	rs7799222	2.64	rs10951781	0.0399	4.71	-0.6481	434	29	enet	0.1	1.2e-05	0.3378	0.736	Caudate	1	0.968904
ENSG00000255520.1	11	47130800	47130801	0.1559	rs4647731	-3.66	rs1872896	0.01773	3.92	0.8095	286	286	susie	0.04	0.0034	0.33699	0.736	Cerebellum	1	0.968904
ENSG00000189319.13	10	124744268	124744269	0.163	rs12570000	-3.64	rs2086945	0.0445	-4.22	0.33677	579	1	top1	0.045	0.0046	-0.33677	0.736	Frontal.Cortex	1	0.968904
ENSG00000244041.7	6	2987966	2987967	0.4978	rs9378746	-2.58	rs1054132	0.183095	6.04	1.1269	680	22	enet	0.33	2.6e-15	0.337	0.736	Frontal.Cortex	1	0.968904
ENSG00000165672.6	10	119178832	119178833	0.2455	rs7072696	-3.02	rs3377	0.10267	4.8	-0.69776	493	493	susie	0.1	5.9e-06	-0.33729	0.736	Nucleus.Accumbens	1	0.968904
ENSG00000260302.1	18	12775922	12775923	0.2899	rs546932	2.66	rs2542157	0.18113	-10.08	-0.868	385	30	enet	0.19	6.2e-28	0.3371	0.736041	Blood	1	0.968904
ENSG00000119878.5	2	46617150	46617151	0.2694	rs3814042	3.09	rs2122715	0.117291	5.72	0.26067	663	663	susie	0.13	2.4e-07	0.33706	0.73607	Nucleus.Accumbens	1	0.968904
ENSG00000205035.8	11	49558545	49558546	0.5806	rs7479962	3.95	rs7928714	0.487157	-9.6	0.5	206	206	susie	0.56	3.4e-34	-0.3371	0.736075	Cortex	1	0.968904
ENSG00000275672.1	15	45378793	45378794	0.1151	rs4774224	3.45	rs1153862	0.0085	-4.1	0.473	333	17	enet	0.04	0.0033	0.337	0.73612	Cerebellum	1	0.968904
ENSG00000115446.11	2	98608578	98608579	0.1848	rs3769691	-3.29	rs11889349	-0.006615	3.33	1.68819	314	314	susie	0.028	0.039	0.33699	0.736124	Amygdala	1	0.968904
ENSG00000214491.8	22	30546681	30546682	0.4506	rs8139950	-4.2	rs2899151	0.22159	-5.96	-0.0862	427	10	enet	0.24	7.1e-11	-0.336934	0.73617	Cerebellar.Hemisphere	1	0.968904
ENSG00000105607.12	19	12891025	12891026	0.3223	rs931067	3.15	rs8012	0.355462	-8.19	-0.542	327	327	susie	0.36	2.6e-19	0.3369	0.7362	Nucleus.Accumbens	1	0.968904
ENSG00000205822.10	13	24408156	24408157	0.4763	rs17464453	-2.87	rs9581121	0.275666	6.93	0.0845	705	7	lasso	0.31	1.2e-15	-0.3368	0.736293	Caudate	1	0.968904
ENSG00000270055.1	15	30487962	30487963	0.2994	rs11070233	2.8	rs16956414	0.09598	-4.04	0.33673	131	1	top1	0.096	5.8e-05	-0.33673	0.7363	Putamen	1	0.968904
ENSG00000211764.1	7	142796364	142796365	0.0731	rs17163745	2.79	rs3752404	0.048906	6.19	0.3721	359	359	susie	0.056	8.7e-09	0.33666	0.73637	Blood	1	0.968904
ENSG00000272746.1	18	13526077	13526078	0.232	rs12960530	-2.69	rs746793	0.02294	-3.44	-1.2254	501	501	susie	0.046	0.0073	-0.336	0.7365	ACC	1	0.968904
ENSG00000080166.15	13	94479681	94479682	0.568	rs2892693	3.4	rs9561576	0.434388	8.28	-0.37356	565	8	lasso	0.46	2e-22	-0.33637	0.7366	Cerebellar.Hemisphere	1	0.968904
ENSG00000169609.13	15	83011640	83011641	0.63	rs6603031	-3.16	rs8043020	0.45495	-9.52	-1.01612	321	36	enet	0.49	3.2e-29	0.33624	0.73669	Cerebellum	1	0.968904
ENSG00000270083.1	22	42090027	42090028	0.1239	rs17377643	3.34	rs2142695	0.048385	6.34	1.15217	347	13	enet	0.093	9.4e-14	-0.33615	0.736761	Blood	1	0.968904
ENSG00000273340.1	6	29745233	29745234	0.101	rs4713216	1.44	rs9257940	0.017178	3.16	0.0435	41	41	susie	0.045	0.0053	-0.3361	0.7368	Hippocampus	1	0.968904
ENSG00000233448.2	7	77039943	77039944	0.176	rs11773184	3.67	rs11768176	0.02969	3.88	-0.9007	256	12	enet	0.088	0.00074	-0.336	0.73685	Spine	1	0.968904
ENSG00000137221.14	6	43477522	43477523	0.0618	rs3025000	-3.57	rs17287935	0.013103	4.5	0.01122	423	423	susie	0.014	0.0027	-0.336	0.73686	Blood	1	0.968904
ENSG00000267419.2	19	19776601	19776602	0.2954	rs1859287	-3.34	rs248947	0.080368	4.79	0.2407	297	34	enet	0.12	8.1e-06	0.3358	0.73699	Putamen	1	0.968904
ENSG00000197417.7	17	3636321	3636322	0.163	rs2290438	2.98	rs9897822	0.04021	5.33	-0.1277	528	27	enet	0.061	1.8e-09	0.33594	0.737	Blood	1	0.968904
ENSG00000118096.7	11	118572969	118572970	0.2681	rs2276064	3.69	rs11216883	0.08467	-5.25	0.1092	435	435	susie	0.15	4.8e-07	0.3362	0.737	Frontal.Cortex	1	0.968904
ENSG00000179889.18	16	14974590	14974591	0.427	rs153771	2.41	rs7200543	0.15591	5.24	0.3488	107	107	susie	0.21	1.9e-07	0.3357	0.73709	Spine	1	0.968904
ENSG00000023516.8	13	42272152	42272153	0.5902	rs1184924	3.17	rs17521870	0.349242	-8.37	-0.2	512	20	enet	0.37	1e-20	0.33574	0.7371	Cerebellum	1	0.968904
ENSG00000131351.14	19	17075624	17075625	0.1075	rs8112256	-2.93	rs2305756	0.079763	-6.98	0.125	408	16	enet	0.084	1.8e-12	-0.3356	0.737146	Blood	1	0.968904
ENSG00000136381.12	15	78437430	78437431	0.2001	rs11639191	-3.54	rs2656073	0.0153	3.59	0.95903	387	22	enet	0.065	0.00076	0.335554	0.73721	Frontal.Cortex	1	0.968904
ENSG00000118997.13	2	196068811	196068812	0.206	rs16850723	-3.21	rs10931715	0.14692	4.7	0.33554	381	1	lasso	0.18	8e-06	0.3355	0.73722	Substantia.Nigra	1	0.968904
ENSG00000099282.9	10	69451472	69451473	0.3395	rs11597960	-2.62	rs972570	0.244578	6.65	-0.4	712	4	lasso	0.27	2.5e-13	0.3355	0.73725	Caudate	1	0.968904
ENSG00000129187.14	4	182917935	182917936	0.455	rs12641554	2.94	rs6834938	0.082006	-4.34	-0.335423	505	1	top1	0.082	5.5e-05	0.33542	0.737306	Nucleus.Accumbens	1	0.968904
ENSG00000141837.19	19	13633024	13633025	0.2495	rs1531212	3.37	rs2302080	0.011042	3.67	-0.71602	346	346	susie	0.027	0.013	0.33532	0.737382	Cerebellum	1	0.968904
ENSG00000250060.1	5	6868558	6868559	0.3091	rs272485	-2.717	rs275430	0.177	-7.15	0.0834	597	15	enet	0.23	2.3e-12	0.33528	0.73741	Cerebellum	1	0.968904
ENSG00000248794.1	5	81242598	81242599	0.6559	rs371813	-3.33	rs2270823	0.242926	6.07	0.7	446	446	susie	0.28	3.7e-11	-0.33525	0.73744	ACC	1	0.968904
ENSG00000261434.1	5	195777	195778	0.1147	rs1053226	-2.065	rs11744131	0.0569	4.62	0.5156	289	5	lasso	0.058	0.00053	0.33501	0.73762	Cerebellum	1	0.968904
ENSG00000169570.9	5	118988544	118988545	0.1952	rs11742202	-3.14	rs439156	0.007409	3.61	-0.9383	395	18	enet	0.056	0.0019	-0.3349	0.73768	Putamen	1	0.968904
ENSG00000149922.10	16	30091886	30091887	0.3355	rs6565169	-3.56	rs9928448	0.02037	4.18	-1.23296	224	42	enet	0.17	7.2e-09	-0.33491	0.737689	Nucleus.Accumbens	1	0.968904
ENSG00000112977.15	5	10761271	10761272	0.3207	rs12153376	-3	rs267951	0.07601	4.66	0.67488	626	626	susie	0.14	4.9e-06	-0.33486	0.73773	ACC	1	0.968904
ENSG00000188186.10	7	100148906	100148907	0.2164	rs2572023	-2.95	rs34995835	0.081521	4.4	0.25	273	8	lasso	0.13	4.3e-05	0.3348	0.73774	Amygdala	1	0.968904
ENSG00000206561.12	3	15521750	15521751	0.1276	rs11919472	1.9	rs2124493	0.062576	6.55	0.55357	377	32	enet	0.075	3e-11	-0.3348	0.73779	Blood	1	0.968904
ENSG00000273164.1	22	19023055	19023056	0.41	rs13447279	4.63	rs2871006	0.332798	-5.86	0.3347	319	1	top1	0.33	2e-10	-0.3347	0.73786	Substantia.Nigra	1	0.968904
ENSG00000273164.1	22	19023055	19023056	0.858	rs13447279	4.65	rs2871006	0.598375	-9.02	0.3347	312	1	top1	0.6	2.4e-28	-0.3347	0.7379	ACC	1	0.968904
ENSG00000160325.14	9	133459964	133459965	0.1034	rs2428099	3.12	rs3118662	0.037468	5.62	0.5	592	26	enet	0.061	2.2e-09	-0.33457	0.7379	Blood	1	0.968904
ENSG00000271275.1	22	18997594	18997595	0.211	rs5748239	3.33	rs2871006	0.21726	6.37	0.3347	294	1	top1	0.22	1.8e-11	0.3347	0.7379	Cortex	1	0.968904
ENSG00000273164.1	22	19023055	19023056	0.762	rs13447279	4.69	rs2871006	0.55092	-10.06	0.3347	311	1	top1	0.55	1.7e-33	-0.3347	0.7379	Cortex	1	0.968904
ENSG00000273164.1	22	19023055	19023056	0.666	rs13447279	4.65	rs2871006	0.36146	-7.39	0.3347	312	1	top1	0.36	2.5e-16	-0.3347	0.7379	Hippocampus	1	0.968904
ENSG00000273164.1	22	19023055	19023056	0.467	rs13447279	3.77	rs2871006	0.38493	-7.77	0.33469	308	1	top1	0.38	3.5e-18	-0.33469	0.7379	Hypothalamus	1	0.968904
ENSG00000273164.1	22	19023055	19023056	0.715	rs13447279	4.65	rs2871006	0.4076	-7.92	0.3347	312	1	top1	0.41	4.1e-19	-0.3347	0.7379	Putamen	1	0.968904
ENSG00000166224.16	10	70815960	70815961	0.1108	rs1904589	3.23	rs2688758	0.036816	5.88	-0.16066	676	676	susie	0.039	1.7e-06	-0.33457	0.738	Blood	1	0.968904
ENSG00000161533.11	17	75979218	75979219	0.4973	rs8074291	2.51	rs8065144	0.278858	-12.54	-0.363	406	406	susie	0.34	5.4e-53	-0.33496	0.738	Blood	1	0.968904
ENSG00000255120.5	11	65790867	65790868	0.187	rs2576	-2.95	rs557675	0.108865	4.71	0.3343	334	1	top1	0.11	5.9e-06	0.3343	0.738	Caudate	1	0.968904
ENSG00000131558.14	7	133253072	133253073	0.1397	rs12707091	-3.31	rs1149560	0.0382	-3.95	0.5861	289	11	enet	0.062	0.00059	-0.3351	0.738	Caudate	1	0.968904
ENSG00000107554.16	10	100009918	100009919	0.1325	rs3844556	2.45	rs7896859	0.00345	3.45	-0.50498	435	35	enet	0.052	0.0024	-0.33438	0.738	Hypothalamus	1	0.968904
ENSG00000274767.1	17	36183234	36183235	0.4907	rs757010	-2.96	rs8064426	0.066166	-5.19	-0.7159	302	16	enet	0.21	1.4e-09	-0.3349	0.738	Hypothalamus	1	0.968904
ENSG00000161692.17	17	44708607	44708608	0.6733	rs8072954	4.34	rs16970944	0.451357	-8.51	0.0517	389	12	lasso	0.46	2.4e-22	0.3343	0.738	Hypothalamus	1	0.968904
ENSG00000255120.5	11	65790867	65790868	0.2825	rs2576	-2.95	rs557675	0.21162	6.35	0.33432	333	1	top1	0.21	4.4e-11	0.33432	0.738	Nucleus.Accumbens	1	0.968904
ENSG00000149292.16	11	113314528	113314529	0.501	rs2514218	3.58	rs4438071	0.26042	-7.68	0.32456	513	513	susie	0.42	4.4e-23	0.33407	0.738	Nucleus.Accumbens	1	0.968904
ENSG00000112782.15	6	46080394	46080395	0.1761	rs9381461	-3.44	rs976083	0.012828	3.35	-0.2964	463	16	enet	0.036	0.0059	0.3339	0.738	Nucleus.Accumbens	1	0.968904
ENSG00000196981.3	3	122416050	122416051	0.2972	rs11711698	-2.96	rs6438731	0.0664	-4.79	0.4	460	460	susie	0.09	2.1e-05	-0.33447	0.73802	Cortex	1	0.968904
ENSG00000280353.1	19	48199719	48199720	0.1681	rs8100222	-2.98	rs11669584	0.160309	9.53	0.33443	500	1	top1	0.16	4.1e-23	0.3344	0.738054	Blood	1	0.968904
ENSG00000248544.2	5	157384949	157384950	0.065	rs11465283	-2.52	rs10447199	0.0448	5.57	-0.03488	504	6	lasso	0.052	2.9e-08	-0.33441	0.73807	Blood	1	0.968904
ENSG00000255120.5	11	65790867	65790868	0.3915	rs2576	-2.95	rs557675	0.151427	5.59	0.3343	334	1	top1	0.15	3.1e-08	0.3343	0.738141	Cortex	1	0.968904
ENSG00000255693.1	12	64883393	64883394	0.4882	rs9783503	3.5	rs7311657	0.285206	-7.4	0.2118	322	36	enet	0.37	1.8e-20	-0.33427	0.738175	Cerebellum	1	0.968904
ENSG00000272031.2	1	145964581	145964582	0.0978	rs10910825	2.83	rs12125340	0.0277	3.41	-0.33427	107	1	top1	0.028	0.014	-0.3343	0.73818	Cortex	1	0.968904
ENSG00000198453.12	19	36916328	36916329	0.128	rs1726703	-2.78	rs543518	0.033194	3.93	0.098	283	283	susie	0.039	0.0076	0.3342	0.738228	Cerebellar.Hemisphere	1	0.968904
ENSG00000162769.12	1	212858254	212858255	0.3334	rs12401671	4.02	rs3768548	0.0151	5.05	-0.7	415	9	lasso	0.097	1.1e-05	-0.3342	0.73824	Cortex	1	0.968904
ENSG00000197142.10	10	112374017	112374018	0.1926	rs2277205	3.98	rs8624	0.091088	4.73	0.3342	462	1	top1	0.091	7.2e-05	0.3342	0.73826	Cerebellar.Hemisphere	1	0.968904
ENSG00000096696.13	6	7541574	7541575	0.0755	rs3778333	2.95	rs11243180	0.04277	-5.37	0.33401	581	1	top1	0.043	5e-07	-0.334	0.73837	Blood	1	0.968904
ENSG00000272030.1	1	153634396	153634397	0.2882	rs6671009	2.03	rs7345	0.214221	6.15	0.334	404	1	top1	0.21	9.8e-11	0.334	0.73838	Caudate	1	0.968904
ENSG00000272030.1	1	153634396	153634397	0.3306	rs6671009	2.03	rs7345	0.149525	5.02	0.334	404	1	top1	0.15	4.7e-07	0.334	0.73838	Putamen	1	0.968904
ENSG00000160678.11	1	153627925	153627926	0.1093	rs6671009	2.03	rs7345	0.121	8.41	0.33398	407	1	top1	0.12	1.6e-17	0.33398	0.73839	Blood	1	0.968904
ENSG00000133313.14	18	74495815	74495816	0.447	rs12961730	-3.46	rs8083001	0.202741	6.25	0.4718	547	8	lasso	0.26	1.3e-11	0.334	0.738413	Putamen	1	0.968904
ENSG00000174226.8	8	100663414	100663415	0.3735	rs1693586	3.1	rs1693551	0.26605	6.51	0.3339	448	1	top1	0.27	5.4e-12	0.3339	0.738418	Putamen	1	0.968904
ENSG00000186017.14	19	36489647	36489648	0.28	rs1726703	-2.82	rs17707033	0.076102	-4.68	-0.8605	313	27	enet	0.14	1.2e-06	0.3338	0.738556	Cerebellar.Hemisphere	1	0.968904
ENSG00000144488.14	2	238100156	238100157	0.6437	rs1038990	-3.47	rs1562337	0.38781	-9.47	0.3721	492	29	enet	0.48	1.7e-28	-0.3337	0.73857	Cerebellum	1	0.968904
ENSG00000148408.12	9	137877788	137877789	0.531	rs13288824	2.98	rs3750508	0.33845	8.01	0.45155	245	245	susie	0.41	1.7e-23	-0.33373	0.73859	Cerebellum	1	0.968904
ENSG00000161180.10	22	21632715	21632716	0.235	rs12159264	-2.71	rs2298429	0.1146	-4.89	0.5103	296	296	susie	0.13	4.9e-06	-0.3337	0.7386	Hippocampus	1	0.968904
ENSG00000203791.14	10	124791869	124791870	0.325	rs12570000	-3.64	rs17624662	0.14528	5.48	0.3476	558	558	susie	0.16	8.9e-07	0.3337	0.73862	ACC	1	0.968904
ENSG00000181798.2	2	231514338	231514339	0.163	rs838448	-2.47	rs7597348	0.096	-4.27	0.3336	356	1	top1	0.096	4.7e-05	-0.3336	0.7387	Frontal.Cortex	1	0.968904
ENSG00000196159.11	4	125316398	125316399	0.1386	rs2663270	2.51	rs2710548	0.0177	-3.73	-0.30921	395	22	enet	0.034	0.009	-0.33355	0.73872	Caudate	1	0.968904
ENSG00000111364.15	12	123602098	123602099	0.4879	rs825464	-2.75	rs7971779	0.316939	-7.53	0.3025	372	372	susie	0.32	3e-16	-0.3334	0.73885	Caudate	1	0.968904
ENSG00000120327.6	5	141222931	141222932	0.3104	rs3844598	-2.575	rs4912742	0.09362	-4.97	0.33333	460	1	top1	0.094	5.8e-05	-0.33333	0.73888	Cerebellar.Hemisphere	1	0.968904
ENSG00000164220.6	5	76623433	76623434	0.2144	rs987951	4.23	rs2069664	0.113586	4.87	0.333333	572	1	top1	0.11	1.8e-06	0.33333	0.73888	Cortex	1	0.968904
ENSG00000165282.13	9	35096600	35096601	0.1311	rs11574914	-2.77	rs634801	0.09061	-4.67	-0.3333	335	1	top1	0.091	9.2e-05	0.3333	0.73888	Putamen	1	0.968904
ENSG00000215196.4	5	17217046	17217047	0.2932	rs17708941	3.08	rs12653885	-0.00144	-3.48	-0.3333	376	1	top1	-0.0014	0.38	0.3333	0.738883	Hypothalamus	1	0.968904
ENSG00000159228.12	21	36070949	36070950	0.225	rs4816519	2.49	rs2156407	0.2082	6.09	0.5219	510	510	susie	0.21	7.5e-10	0.333354	0.7389	Hypothalamus	1	0.968904
ENSG00000105088.8	19	9936551	9936552	0.404	rs4804474	3.41	rs2287808	0.15314	4.5	-0.3333	333	1	top1	0.15	9.1e-06	-0.3333	0.7389	Spine	1	0.968904
ENSG00000249465.1	4	109347458	109347459	0.216	rs11726949	-2.65	rs13104777	0.111452	-3.91	-0.3333	377	1	top1	0.11	0.0004	0.3333	0.7389	Substantia.Nigra	1	0.968904
ENSG00000169609.13	15	83011640	83011641	0.4876	rs6603031	-3.16	rs6603038	0.28189	-7.86	-0.9513	321	26	enet	0.36	2.1e-19	0.3333	0.73891	Nucleus.Accumbens	1	0.968904
ENSG00000138738.10	4	120922869	120922870	0.257	rs10034779	3.66	rs1948542	-0.00736	3.58	-0.37255	453	16	enet	0.0052	0.19	0.3332	0.739	ACC	1	0.968904
ENSG00000263142.5	17	47017192	47017193	0.1967	rs199457	-5.32	rs2317996	0.15066	4.93	-0.3043	289	289	susie	0.18	8.2e-07	-0.33267	0.739	Amygdala	1	0.968904
ENSG00000272758.5	3	122416206	122416207	0.2982	rs11711698	-2.96	rs10934586	0.061328	4.51	-0.625	460	33	enet	0.18	6.3e-09	-0.3334	0.739	Caudate	1	0.968904
ENSG00000132141.13	17	34961508	34961509	0.2343	rs9652887	3.1	rs2074519	0.155665	5.49	0.332667	492	1	top1	0.16	1.3e-08	0.3327	0.739	Cerebellum	1	0.968904
ENSG00000254860.5	11	8964773	8964774	0.587	rs4929923	3.66	rs3815991	0.378073	7.81	-0.41941	358	5	lasso	0.38	5.2e-18	-0.33319	0.739	Cerebellar.Hemisphere	1	0.968904
ENSG00000052841.14	11	43358931	43358932	0.271	rs16937203	-2.27	rs5743221	0.133598	5.17	0.48936	453	6	lasso	0.18	1.7e-08	0.33282	0.739	Cerebellar.Hemisphere	1	0.968904
ENSG00000092036.18	14	22957160	22957161	0.657	rs8017130	-2.76	rs2145542	0.53857	9.2	0.3326	566	1	top1	0.54	4.9e-28	0.3326	0.739	Cerebellar.Hemisphere	1	0.968904
ENSG00000183346.6	10	61662960	61662961	0.4988	rs10994703	4.22	rs2068755	0.309217	7.25	-0.94667	422	422	susie	0.35	2.8e-16	-0.33256	0.739	Hypothalamus	1	0.968904
ENSG00000120008.15	10	120851345	120851346	0.3017	rs11199460	3.2	rs2289336	0.20316	-6.06	-0.33333	645	1	top1	0.2	2.1e-09	0.33333	0.739	Hypothalamus	1	0.968904
ENSG00000275700.4	17	36948874	36948875	0.5716	rs9652902	3.96	rs8073372	0.264442	5.94	-1.0795	420	420	susie	0.27	1.1e-09	-0.33331	0.739	Spine	1	0.968904
ENSG00000063180.8	19	48646311	48646312	0.2404	rs3760785	-3.22	rs1125297	0.052776	-4.63	0.11538	462	462	susie	0.071	0.00016	0.3331	0.73902	Cortex	1	0.968904
ENSG00000137944.17	1	88988354	88988355	0.6331	rs12754595	-3.65	rs3738055	0.47	-9.71	-0.04021	357	36	enet	0.54	5.5e-33	-0.3331	0.73903	Cortex	1	0.968904
ENSG00000270179.1	11	113368576	113368577	0.2402	rs2514218	3.58	rs4438071	0.08421	-4.81	0.3246	501	501	susie	0.097	4.4e-05	-0.3331	0.739046	Hypothalamus	1	0.968904
ENSG00000031691.6	6	49463377	49463378	0.306	rs587310	-2.67	rs9463475	0.25413	-6.27	1.119	347	23	enet	0.28	2.1e-11	-0.3331	0.73905	ACC	1	0.968904
ENSG00000275880.1	13	110616352	110616353	0.499	rs12431029	3.33	rs9555744	-0.008221	-3.65	1.512	729	67	enet	0.036	0.032	0.333	0.7391	Substantia.Nigra	1	0.968904
ENSG00000104490.17	8	102124906	102124907	0.2288	rs3899035	3.32	rs6995105	0.077232	4.72	0.333	484	1	top1	0.077	8.2e-05	0.33299	0.739138	Cortex	1	0.968904
ENSG00000172638.12	11	65873591	65873592	0.1613	rs2279861	-3.24	rs7102454	0.044065	4	0.0862	348	16	enet	0.056	0.00076	-0.3328	0.739297	Cortex	1	0.968904
ENSG00000137103.16	9	35816143	35816144	0.3604	rs7875409	-2.85	rs10738948	0.235424	6.61	-0.3273	420	420	susie	0.24	5.8e-11	-0.3328	0.7393	Frontal.Cortex	1	0.968904
ENSG00000145214.13	4	986894	986895	0.162	rs4505759	-3.11	rs1051613	0.067183	4.1	-0.332777	399	1	top1	0.067	0.00025	-0.33278	0.739302	Nucleus.Accumbens	1	0.968904
ENSG00000080644.15	15	78621294	78621295	0.2773	rs34016249	-4.03	rs10519203	0.04611	-4.27	-0.02053	423	34	enet	0.068	0.00017	-0.33272	0.73934	Cerebellum	1	0.968904
ENSG00000151917.17	6	56955125	56955126	0.305	rs11965193	3.36	rs2817573	0.270148	-7.79	-0.8419	281	21	enet	0.29	5.4e-16	0.3327	0.739361	Cerebellum	1	0.968904
ENSG00000144580.13	2	218568579	218568580	0.1195	rs645163	-3.1	rs6720403	0.228476	-11.5	0.83333	364	364	susie	0.23	8.9e-34	-0.33268	0.739377	Blood	1	0.968904
ENSG00000092036.18	14	22957160	22957161	0.538	rs8017130	-2.76	rs2145542	0.39753	6.31	0.3326	566	1	top1	0.4	1.2e-12	0.3326	0.7394	Substantia.Nigra	1	0.968904
ENSG00000151327.12	14	35044906	35044907	0.143	rs10149970	-3.01	rs712314	0.04221	-3.92	0.0157	371	371	susie	0.046	0.0039	-0.3326	0.739411	Frontal.Cortex	1	0.968904
ENSG00000268581.1	19	51119986	51119987	0.5146	rs1566577	3.16	rs10405562	0.087187	5.13	0.33261	616	1	top1	0.087	2.3e-05	0.33261	0.739426	Cerebellum	1	0.968904
ENSG00000092036.18	14	22957160	22957161	0.5859	rs8017130	-2.75	rs2145542	0.377873	8.42	0.3326	567	1	top1	0.38	1.3e-20	0.3326	0.73943	Cortex	1	0.968904
ENSG00000092036.18	14	22957160	22957161	0.6161	rs8017130	-2.76	rs2145542	0.54454	10.12	0.3326	566	1	top1	0.54	8.2e-34	0.3326	0.739433	Cerebellum	1	0.968904
ENSG00000233393.1	21	36104880	36104881	0.448	rs4816519	2.47	rs7278507	0.200968	6.31	1.1103	503	21	enet	0.23	1.3e-10	0.3326	0.73944	Cerebellar.Hemisphere	1	0.968904
ENSG00000169814.12	3	15601340	15601341	0.1071	rs2730335	3.65	rs2654649	0.029016	3.7	0.14483	396	396	susie	0.038	0.0084	0.33251	0.73951	Frontal.Cortex	1	0.968939
ENSG00000156113.22	10	77638368	77638369	0.401	rs672746	-2.87	rs1877993	0.01073	3.93	-0.875	531	31	enet	0.029	0.05	-0.3325	0.73953	Substantia.Nigra	1	0.968939
ENSG00000178301.3	11	77589390	77589391	0.1981	rs6592705	-2.48	rs11605638	0.120375	5.42	0.6939	363	363	susie	0.12	5.7e-07	-0.3322	0.73975	Cortex	1	0.969137
ENSG00000099331.13	19	17075780	17075781	0.0767	rs8112256	-2.93	rs8106184	0.030402	-5.08	0.09615	408	8	enet	0.044	3.4e-07	-0.3321	0.739813	Blood	1	0.969137
ENSG00000100003.17	22	30396856	30396857	0.2765	rs8139950	-4.2	rs5994305	0.133952	-5.13	-0.1154	443	443	susie	0.16	4.8e-08	0.3321	0.73984	Caudate	1	0.969137
ENSG00000074590.13	12	106140032	106140033	0.5405	rs7134881	3.6	rs2434080	0.100632	-6.37	-0.6573	596	596	susie	0.35	1.2e-19	0.33202	0.739877	Cerebellum	1	0.969137
ENSG00000163389.10	3	119468937	119468938	0.7039	rs1054190	-4.47	rs17203132	0.481	8.72	0.38554	511	10	lasso	0.49	1.3e-24	0.33195	0.73992	Cerebellar.Hemisphere	1	0.969137
ENSG00000167196.13	15	75903858	75903859	0.2387	rs34611707	2.89	rs2593275	0.164123	-5.76	1.4205	288	288	susie	0.19	4.3e-09	-0.3319	0.73994	Cerebellar.Hemisphere	1	0.969137
ENSG00000162641.18	1	108858156	108858157	0.304	rs338479	2.54	rs2026485	-0.00675	-3.61	-0.546297	366	366	susie	0.049	0.0036	-0.331445	0.74	Hippocampus	1	0.969137
ENSG00000224597.9	10	29409401	29409402	0.3027	rs11007734	-2.98	rs10082484	0.09095	5.52	0.44444	716	716	susie	0.14	1.7e-07	0.33137	0.74	Nucleus.Accumbens	1	0.969137
ENSG00000278879.1	11	74832509	74832510	0.1551	rs12290239	3.56	rs4531492	0.03862	4.61	-1.11428	458	458	susie	0.061	0.00047	-0.33225	0.74	Nucleus.Accumbens	1	0.969137
ENSG00000124783.12	6	7347445	7347446	0.349	rs2842367	2.93	rs1050226	0.099893	4.93	-0.4507	608	608	susie	0.11	3.7e-06	-0.3312	0.74	Nucleus.Accumbens	1	0.969137
ENSG00000196220.15	3	9330595	9330596	0.0789	rs9853191	3.18	rs4686338	-0.001391	-3.29	0.24354	563	563	susie	0.0077	0.021	0.3318	0.74003	Blood	1	0.969137
ENSG00000204618.8	6	30075886	30075887	0.358	rs9501680	-1.28	rs3129054	0.00737	2.88	-0.4565	40	10	enet	0.11	4.6e-06	0.3316	0.74019	Nucleus.Accumbens	1	0.96926
ENSG00000136881.11	9	101383518	101383519	0.326	rs2993807	-2.77	rs10521055	0.105152	-5.64	0.1692	518	42	enet	0.22	4.1e-10	0.3316	0.7402	Frontal.Cortex	1	0.96926
ENSG00000139055.6	12	14939081	14939082	0.1973	rs10160846	-2.61	rs2445370	0.004351	-4.05	0.5712	385	385	susie	0.027	0.017	-0.3316	0.74022	Caudate	1	0.96926
ENSG00000124784.8	6	7389743	7389744	0.591	rs2842367	3.19	rs11243180	0.24	-5.19	0.3315	602	1	top1	0.24	1.4e-07	-0.3315	0.74025	Substantia.Nigra	1	0.96926
ENSG00000112031.15	6	153002684	153002685	0.6971	rs13213327	3.81	rs502415	0.4653	9.5	0.1118	541	11	enet	0.5	7e-29	-0.33145	0.740306	Cortex	1	0.969291
ENSG00000259577.1	15	52180092	52180093	0.4195	rs8028922	2.95	rs12595160	0.25871	-6.74	0.3091	395	395	susie	0.26	5.9e-12	-0.3313	0.7404	Hypothalamus	1	0.969373
ENSG00000115556.13	2	218607764	218607765	0.2176	rs645163	-3.08	rs3821031	0.125601	-5.99	0.32212	365	365	susie	0.19	6.8e-09	-0.33115	0.74053	Cerebellar.Hemisphere	1	0.969456
ENSG00000182841.12	22	42582037	42582038	0.5291	rs9611766	2.9	rs137087	0.24855	-6.37	0.5786	415	9	lasso	0.28	4.7e-13	-0.331099	0.74057	Cerebellar.Hemisphere	1	0.969456
ENSG00000105088.8	19	9936551	9936552	0.3698	rs4804474	3.44	rs2287808	0.133152	5.19	-0.3333	335	335	susie	0.14	1.1e-06	-0.3311	0.74058	Putamen	1	0.969456
ENSG00000172568.4	5	157345720	157345721	0.0492	rs11465283	-2.52	rs10037858	0.0187	4.62	-0.33107	503	1	top1	0.019	0.0007	-0.33107	0.74059	Blood	1	0.969456
ENSG00000247934.4	12	28190737	28190738	0.1712	rs10842995	2.81	rs6487665	0.194922	5.99	-0.3445	441	441	susie	0.2	5e-10	-0.331	0.74063	Caudate	1	0.969467
ENSG00000115216.13	2	27427789	27427790	0.274	rs6707529	2.81	rs1275532	-0.005185	-3.32	-1.673	297	297	susie	0.0069	0.15	0.3309	0.740697	Hypothalamus	1	0.969513
ENSG00000139132.14	12	32399528	32399529	0.1905	rs12312730	-2.62	rs1909510	0.040604	-4.42	-0.45	541	541	susie	0.053	0.0013	0.3308	0.74077	Caudate	1	0.969567
ENSG00000245598.6	19	46660363	46660364	0.1935	rs4577206	2.95	rs10413222	0.09075	5.53	0.83694	355	5	lasso	0.13	2.7e-07	0.3308	0.74082	Cortex	1	0.969573
ENSG00000276846.1	19	37315619	37315620	0.1181	rs12972712	-2.29	rs538649	0.058882	-4.29	-0.275	286	20	enet	0.13	4.1e-07	0.3307	0.74086	Nucleus.Accumbens	1	0.969573
ENSG00000040531.14	17	3636467	3636468	0.1731	rs2290438	2.98	rs1048682	0.088662	-7.22	-0.8679	528	4	lasso	0.089	3.3e-13	0.33022	0.741	Blood	1	0.969573
ENSG00000270022.3	22	42615393	42615394	0.3723	rs28371717	3.31	rs137107	0.238123	6.84	0.416	424	5	lasso	0.25	2.5e-13	0.3305	0.741	Cerebellum	1	0.969573
ENSG00000267472.1	17	68198920	68198921	0.5401	rs3815357	2.94	rs3760274	0.296812	-6.93	-0.1144	342	342	susie	0.43	6.4e-21	0.3301	0.741	Cerebellar.Hemisphere	1	0.969573
ENSG00000226386.1	10	34815766	34815767	0.2133	rs10740893	2.98	rs2504249	0.16836	5.62	0.14754	321	2	lasso	0.17	3e-09	0.33097	0.741	Nucleus.Accumbens	1	0.969573
ENSG00000107593.16	10	100330485	100330486	0.1529	rs3844556	2.45	rs11190568	0.14525	-5.45	-0.37681	408	408	susie	0.15	6.1e-08	0.32996	0.741	Nucleus.Accumbens	1	0.969573
ENSG00000283312.1	2	231495298	231495299	0.5347	rs838448	-2.47	rs11685196	0.07536	-6.39	-0.325	369	369	susie	0.34	2.4e-17	0.3305	0.74106	Caudate	1	0.969573
ENSG00000138794.9	4	109703582	109703583	0.1299	rs6825106	3.99	rs7439493	0.081277	-4.32	-0.33045	389	1	top1	0.081	5.4e-05	0.33045	0.74106	Cortex	1	0.969573
ENSG00000204520.12	6	31399783	31399784	0.7553	rs3131382	3.38	rs769178	0.02555	-4.91	1.2174	238	31	enet	0.31	2.1e-15	-0.3304	0.7411	Caudate	1	0.969584
ENSG00000228175.3	1	89994320	89994321	0.2704	rs7547831	-3	rs2816881	0.114	4.32	0.33034	398	1	top1	0.11	3.6e-05	0.33034	0.74114	ACC	1	0.969595
ENSG00000259015.1	14	72960594	72960595	0.261	rs11629006	-3.88	rs11628713	0.050808	4.61	0.2264	449	17	enet	0.061	0.0011	0.3303	0.741207	Hypothalamus	1	0.969641
ENSG00000277011.1	12	132282813	132282814	0.29	rs10870504	2.72	rs11147102	-0.00724	3.2	0.0853	326	326	susie	0.043	0.014	-0.33008	0.7413	Amygdala	1	0.96971
ENSG00000067533.5	1	218285286	218285287	0.5054	rs7530622	3.12	rs10863387	0.259	6.2	1.07317	477	477	susie	0.35	3.8e-14	0.330098	0.74133	ACC	1	0.96971
ENSG00000025772.7	20	44960485	44960486	0.2903	rs11086954	-2.94	rs6130753	-0.00554	3.06	-0.72877	410	67	enet	0.028	0.015	0.33004	0.7414	Caudate	1	0.96971
ENSG00000102763.17	13	41961119	41961120	0.3496	rs1184924	3.17	rs7990886	0.14937	-5.31	-0.3956	513	29	enet	0.15	3e-08	0.3301	0.7414	Cortex	1	0.96971
ENSG00000131370.15	3	15341367	15341368	0.1143	rs293908	2.89	rs1287468	0.027338	5.72	0.31183	420	16	enet	0.055	1.2e-08	0.3299	0.74145	Blood	1	0.96971
ENSG00000174574.15	1	38991222	38991223	0.2556	rs1180379	-2.84	rs7538228	0.0856	4.01	1.5809	391	2	lasso	0.11	1.5e-05	0.32993	0.74145	Hypothalamus	1	0.96971
ENSG00000139505.11	13	25288008	25288009	0.2229	rs12871830	-2.59	rs4770812	0.078863	4.95	0.32981	484	1	top1	0.079	5.6e-05	0.32981	0.7415	Cerebellum	1	0.969734
ENSG00000241439.1	3	125958555	125958556	0.439	rs6795359	-3.27	rs12630001	0.217874	-6.6	0.35217	429	14	lasso	0.25	1e-11	-0.32961	0.7417	Frontal.Cortex	1	0.969762
ENSG00000079277.19	1	46604293	46604294	0.2477	rs28363192	3.27	rs3766236	0.28	12.52	0.35108	329	8	enet	0.28	1.6e-42	0.32945	0.74181	Blood	1	0.969762
ENSG00000204138.12	1	28369581	28369582	0.23	rs313153	2.96	rs11247771	0.113571	-5.65	0.28139	279	2	lasso	0.16	9.7e-09	-0.32946	0.74181	Nucleus.Accumbens	1	0.969762
ENSG00000114933.15	2	206085955	206085956	0.3535	rs6735246	3.02	rs1035161	0.17867	5.65	0.07317	422	422	susie	0.19	7.1e-09	0.32933	0.7419	Cerebellar.Hemisphere	1	0.969762
ENSG00000070371.15	22	19291715	19291716	0.214	rs13447279	3.58	rs807667	0.186882	10.35	-0.0147	448	448	susie	0.21	2e-30	-0.32923	0.741982	Blood	1	0.969762
ENSG00000188997.7	11	78188810	78188811	0.485	rs10793321	-3.42	rs977978	0.34584	6.71	-0.3293	349	1	top1	0.35	1.2e-12	-0.3293	0.742	Amygdala	1	0.969762
ENSG00000272578.5	22	23717355	23717356	0.321	rs107017	2.95	rs7287369	0.15385	-5.05	0.3288	474	1	top1	0.15	6.1e-06	-0.3288	0.742	Amygdala	1	0.969762
ENSG00000277399.4	17	38343809	38343810	0.1925	rs11658500	-3.75	rs4359493	0.143782	-5.31	0.32926	184	1	top1	0.14	7.2e-08	-0.3293	0.742	Cortex	1	0.969762
ENSG00000187824.8	17	10730315	10730316	0.441	rs4791962	4.31	rs8075503	0.31154	-7.61	-0.5425	489	489	susie	0.33	2.1e-15	0.3288	0.742	Frontal.Cortex	1	0.969762
ENSG00000134222.16	1	109283185	109283186	0.492	rs2269340	3.17	rs1765756	0.0159	-4.11	-0.468085	441	17	enet	0.087	0.00014	0.329587	0.742	Hippocampus	1	0.969762
ENSG00000076258.9	1	171314207	171314208	0.277	rs1736557	3.56	rs11802381	0.0063	-4.31	0.450704	594	30	enet	0.061	0.0013	-0.329759	0.742	Hippocampus	1	0.969762
ENSG00000178038.16	3	46693703	46693704	0.24	rs35845142	2.08	rs9847407	0.000594	3.81	0.11905	346	18	enet	0.021	0.04	0.32932	0.742	Hypothalamus	1	0.969762
ENSG00000140395.8	15	78299699	78299700	0.2078	rs11639191	-3.54	rs7170960	0.066057	4.24	-0.3292	391	1	top1	0.066	0.00068	-0.3292	0.74201	Cerebellar.Hemisphere	1	0.969762
ENSG00000265241.6	1	145927062	145927063	0.3678	rs10910825	2.83	rs10910821	0.195284	-6.48	0.24336	108	108	susie	0.23	1.6e-11	-0.3291	0.742047	Caudate	1	0.969762
ENSG00000119636.15	14	74019399	74019400	0.1805	rs740526	-3	rs7153587	0.089779	4.78	-0.9212	394	22	enet	0.12	2e-06	-0.32913	0.742058	Caudate	1	0.969762
ENSG00000114933.15	2	206085955	206085956	0.1919	rs6735246	3.02	rs1044120	0.0878	4.87	0.472	420	420	susie	0.096	8.8e-06	0.3291	0.74206	Cerebellum	1	0.969762
ENSG00000007062.11	4	16084377	16084378	0.3117	rs10939648	-3.75	rs7699781	0.181342	-6.07	-1.02014	581	5	lasso	0.18	8.4e-10	0.32913	0.74206	Cortex	1	0.969762
ENSG00000204305.13	6	32184323	32184324	0.207	rs3131382	3.225	rs521977	0.013829	-3.11	1.5535	169	169	susie	0.086	0.0007	0.32904	0.74213	Amygdala	1	0.969812
ENSG00000197548.12	3	11272308	11272309	0.1174	rs2596814	-3.73	rs2574710	0.086274	4.51	0.329	516	1	top1	0.086	2.5e-05	0.32896	0.742183	Cerebellum	1	0.969821
ENSG00000169299.13	4	37826632	37826633	0.269	rs4833034	-3.3	rs1115683	0.15458	5.32	0.35714	667	667	susie	0.16	7.7e-07	0.3289	0.7422	ACC	1	0.969821
ENSG00000189366.9	3	125937038	125937039	0.5133	rs12496976	2.5	rs3804587	0.338317	-7.72	0.31111	424	424	susie	0.34	8e-16	-0.32871	0.74238	Frontal.Cortex	1	0.969999
ENSG00000139344.7	12	95943292	95943293	0.4435	rs17025079	-3.24	rs10507070	0.035794	4.11	-0.1296	544	8	enet	0.051	0.0027	0.3286	0.7424	Hypothalamus	1	0.969999
ENSG00000258308.5	12	101962389	101962390	0.3232	rs10507144	3.98	rs2108694	-0.006387	3.08	1.0735	449	31	enet	0.075	0.00031	0.32852	0.742518	Cerebellar.Hemisphere	1	0.970108
ENSG00000229358.3	7	32755407	32755408	0.3681	rs13227922	3.83	rs10226019	0.27662	-6.99	0.89625	416	416	susie	0.29	2e-13	-0.32846	0.74257	Cerebellar.Hemisphere	1	0.970108
ENSG00000244219.6	7	99598065	99598066	0.1212	rs2572023	-2.95	rs12535424	0.02824	-3.93	1.08	310	15	enet	0.056	0.0016	-0.32837	0.74263	Cerebellar.Hemisphere	1	0.970108
ENSG00000249242.7	4	82562356	82562357	0.165	rs6823076	-3.18	rs4693497	0.040111	-4.56	-1.19121	429	429	susie	0.091	2.3e-05	0.32834	0.742658	Nucleus.Accumbens	1	0.970108
ENSG00000276093.1	20	60083871	60083872	0.512	rs7266069	-3.15	rs16983474	0.317296	6.98	0.3281	598	1	top1	0.32	2.1e-14	0.32812	0.7428	Putamen	1	0.970108
ENSG00000146085.7	6	49463190	49463191	0.274	rs587310	-2.67	rs7761928	0.05693	5.18	0.1276	347	347	susie	0.077	0.00025	0.3281	0.742822	Cerebellar.Hemisphere	1	0.970108
ENSG00000111364.15	12	123602098	123602099	0.4044	rs825464	-2.77	rs7971779	0.301898	-7.61	0.2985	380	380	susie	0.37	1.1e-20	-0.3281	0.742836	Cerebellum	1	0.970108
ENSG00000185290.3	7	56116399	56116400	0.6835	rs11761352	-3.07	rs11982736	0.202396	6.71	-0.66787	276	32	enet	0.48	7.5e-24	-0.3281	0.74284	Frontal.Cortex	1	0.970108
ENSG00000254675.1	11	78022932	78022933	0.4083	rs4944195	-3.37	rs4378419	0.217329	-6.19	0.4146	348	348	susie	0.22	4.8e-10	-0.3281	0.742858	Hypothalamus	1	0.970108
ENSG00000105221.16	19	40285535	40285536	0.191	rs3810386	3.02	rs339526	0.033245	-4.21	0.511	388	388	susie	0.045	0.0044	0.3281	0.742873	Cerebellar.Hemisphere	1	0.970108
ENSG00000021300.13	11	73646177	73646178	0.1467	rs17310472	-2.69	rs1525749	0.036906	4.57	-0.2195	344	344	susie	0.039	0.0043	0.328	0.742919	Cortex	1	0.970108
ENSG00000154229.11	17	66302635	66302636	0.1521	rs1420802	2.59	rs17633401	0.058663	5.9	0.3274	481	1	top1	0.059	4.1e-09	0.32739	0.743	Blood	1	0.970108
ENSG00000164053.19	3	48446709	48446710	0.2569	rs11706983	-2.35	rs3135941	0.145664	-5.18	-0.3273	254	1	lasso	0.16	3.8e-08	0.3273	0.743	Caudate	1	0.970108
ENSG00000267065.2	17	76799043	76799044	0.496	rs7216903	2.79	rs563079	0.180635	6.09	0.5449	519	11	enet	0.18	1.4e-08	0.3272	0.743	Cerebellar.Hemisphere	1	0.970108
ENSG00000166260.10	17	54968763	54968764	0.3608	rs1465353	-3.28	rs4794549	0.164167	-6.13	-0.3976	499	14	enet	0.24	7.7e-11	-0.3274	0.743	Putamen	1	0.970108
ENSG00000103226.17	16	16232494	16232495	0.646	rs2293736	-3.22	rs2856553	0.03843	-4.99	0.3235	348	83	enet	0.25	7.2e-08	0.3279	0.74302	Substantia.Nigra	1	0.970108
ENSG00000178722.12	5	61637707	61637708	0.711	rs6869228	-2.97	rs253531	0.25718	-5.25	-0.3278	422	1	top1	0.26	4.4e-08	0.3278	0.743088	Substantia.Nigra	1	0.970108
ENSG00000178722.12	5	61637707	61637708	0.4375	rs6869228	-2.966	rs253531	0.15444	-5.01	-0.32777	415	1	top1	0.15	2.1e-07	0.32777	0.74309	Cerebellar.Hemisphere	1	0.970108
ENSG00000227258.5	13	44110450	44110451	0.571	rs883877	3.19	rs9525917	0.356963	6.62	1.5048	480	23	enet	0.36	3.2e-13	0.32774	0.7431	Amygdala	1	0.970108
ENSG00000125618.16	2	113278949	113278950	0.384	rs11123180	3.22	rs11123172	0.16865	-5.7	0.36585	450	4	lasso	0.28	9.2e-10	-0.3275	0.743253	Spine	1	0.970108
ENSG00000139971.15	14	58298138	58298139	0.2	rs7149250	2.4	rs17734750	0.04175	4.66	-0.2331	450	4	lasso	0.066	0.0015	-0.3274	0.7434	ACC	1	0.970108
ENSG00000137074.18	9	33025167	33025168	0.279	rs10813831	-3.2	rs13289835	0.14958	-4.65	-0.3171	478	478	susie	0.17	2e-06	0.3274	0.7434	Spine	1	0.970108
ENSG00000164053.19	3	48446709	48446710	0.2185	rs11706983	-2.35	rs3135941	0.11441	-5.03	-0.3273	253	1	top1	0.11	1.7e-06	0.32731	0.74343	Cortex	1	0.970108
ENSG00000137103.16	9	35816143	35816144	0.2354	rs7875409	-2.85	rs10738948	0.2424	6.79	-0.32727	420	1	top1	0.24	4.3e-13	-0.32727	0.74347	Cerebellum	1	0.970108
ENSG00000137103.16	9	35816143	35816144	0.3481	rs7875409	-2.85	rs10738948	0.35187	7.42	-0.3273	420	1	lasso	0.35	1.7e-16	-0.3273	0.74347	Hypothalamus	1	0.970108
ENSG00000137103.16	9	35816143	35816144	0.4178	rs7875409	-2.85	rs10738948	0.32596	6.31	-0.327	419	1	top1	0.33	7.3e-12	-0.3273	0.7435	Amygdala	1	0.970108
ENSG00000137103.16	9	35816143	35816144	0.4097	rs7875409	-2.85	rs10738948	0.279044	7	-0.3273	420	1	top1	0.28	5.7e-14	-0.3273	0.7435	Caudate	1	0.970108
ENSG00000137103.16	9	35816143	35816144	0.2693	rs7875409	-2.85	rs10738948	0.200245	5.74	-0.32727	420	1	top1	0.2	2.5e-09	-0.32727	0.7435	Cerebellar.Hemisphere	1	0.970108
ENSG00000137103.16	9	35816143	35816144	0.4349	rs7875409	-2.85	rs10738948	0.424089	8.84	-0.3273	420	1	top1	0.42	1.1e-23	-0.3273	0.7435	Cortex	1	0.970108
ENSG00000137103.16	9	35816143	35816144	0.4517	rs7875409	-2.85	rs10738948	0.40235	8.6	-0.3273	420	1	top1	0.4	5.5e-22	-0.32727	0.7435	Nucleus.Accumbens	1	0.970108
ENSG00000137103.16	9	35816143	35816144	0.27	rs7875409	-2.85	rs10738948	0.21606	4.85	-0.3273	420	1	top1	0.22	6.6e-07	-0.3273	0.7435	Substantia.Nigra	1	0.970108
ENSG00000115486.11	2	85561546	85561547	0.2431	rs6753123	2.74	rs6739015	0.039205	4.42	-0.29173	473	473	susie	0.072	0.0019	-0.32717	0.743541	Amygdala	1	0.970108
ENSG00000137338.5	6	28281571	28281572	0.227	rs1873213	-2.37	rs17767294	0.134939	-4.99	-0.4033	405	4	lasso	0.14	2e-07	0.3272	0.74355	Nucleus.Accumbens	1	0.970108
ENSG00000232653.8	15	32593455	32593456	0.4688	rs16958114	3.33	rs11634439	0.23373	6.99	0.0588	393	393	susie	0.25	4.1e-13	-0.3271	0.74358	Nucleus.Accumbens	1	0.970108
ENSG00000255769.7	15	82513949	82513950	0.5285	rs6603031	-3.16	rs11630197	0.21598	6.79	-1.84444	311	25	enet	0.29	9.8e-16	-0.32703	0.74364	Cerebellum	1	0.970108
ENSG00000105499.13	19	48110816	48110817	0.3733	rs8100222	-2.98	rs156641	5.84e-05	-4.12	0.00761	515	515	susie	0.038	0.0084	-0.32693	0.74372	Frontal.Cortex	1	0.970108
ENSG00000164010.13	1	42817123	42817124	0.378	rs579001	3.37	rs9960	0.183908	-5.66	-0.32692	428	1	top1	0.18	1.3e-08	0.32692	0.743726	Frontal.Cortex	1	0.970108
ENSG00000255622.3	5	141155995	141155996	0.3275	rs3844598	-2.58	rs246048	0.044589	3.74	0.52379	446	70	enet	0.083	7.6e-05	0.32685	0.743779	Caudate	1	0.970108
ENSG00000120805.13	12	101407819	101407820	0.1857	rs17030838	-3.24	rs4764647	0.158516	5.85	0.0488	523	17	enet	0.17	2.8e-09	-0.3268	0.743819	Cerebellum	1	0.970108
ENSG00000111711.9	12	21501780	21501781	0.1788	rs4149026	-2.78	rs1061626	0.057246	3.97	-0.3748	545	2	lasso	0.088	9.8e-05	-0.32677	0.743843	Cerebellar.Hemisphere	1	0.970108
ENSG00000165914.14	14	90816478	90816479	0.0504	rs7159692	3.84	rs10141805	0.008695	4.01	-0.3333	393	5	lasso	0.017	0.0012	-0.3267	0.743919	Blood	1	0.970108
ENSG00000268442.1	19	24163424	24163425	0.177	rs7259787	-1.96	rs9305015	0.100309	5.26	-0.36063	135	5	lasso	0.14	5.8e-08	-0.32661	0.743963	Cerebellum	1	0.970108
ENSG00000256628.3	3	101676474	101676475	0.203	rs771809	-2.23	rs10936715	0.146148	6.05	0.0853	341	12	lasso	0.17	9.6e-09	0.3265	0.744	Caudate	1	0.970108
ENSG00000085840.12	1	52404458	52404459	0.1167	rs835344	-3.55	rs10888749	0.007412	3.66	-0.44444	254	22	enet	0.066	0.00022	-0.32707	0.744	Cerebellum	1	0.970108
ENSG00000231663.1	1	234373454	234373455	0.5982	rs2786022	-3.27	rs17576781	0.33171	7.41	0.7286	627	627	susie	0.34	1.1e-15	0.32685	0.744	Cerebellar.Hemisphere	1	0.970108
ENSG00000100505.13	14	51096060	51096061	0.246	rs17720677	-2.64	rs8004799	-0.00305	-3.64	0.2499	608	608	susie	0.014	0.074	-0.3269	0.744	Cerebellar.Hemisphere	1	0.970108
ENSG00000068976.13	11	64760296	64760297	0.1966	rs660442	-2.93	rs10897526	0.11466	-4.59	0.3261	341	1	top1	0.11	1.3e-05	-0.32609	0.744	Hippocampus	1	0.970108
ENSG00000116221.15	1	54184040	54184041	0.3257	rs11804121	2.93	rs10888841	0.158	5.61	-0.60714	492	492	susie	0.16	1.3e-08	0.3265	0.74404	Cortex	1	0.970108
ENSG00000281205.1	9	35858737	35858738	0.1954	rs7875409	-2.85	rs10738948	0.097498	4.62	-0.32648	427	1	top1	0.097	0.00013	-0.32648	0.74406	ACC	1	0.970108
ENSG00000213753.10	19	58575444	58575445	0.486	rs260474	2.76	rs3794965	0.41943	-7.58	0.49998	233	233	susie	0.42	1.2e-17	-0.32643	0.7441	ACC	1	0.970108
ENSG00000235280.2	13	112968823	112968824	0.429	rs7333340	-3.13	rs1317506	0.191952	6.65	0.31068	437	437	susie	0.22	2.6e-10	0.3264	0.7441	Cerebellar.Hemisphere	1	0.970108
ENSG00000175772.10	2	110383110	110383111	0.3078	rs10170120	2.03	rs11890171	0.023878	-3.85	-0.88235	138	11	lasso	0.097	1.2e-05	0.32629	0.7442	Nucleus.Accumbens	1	0.970118
ENSG00000136982.5	8	119856009	119856010	0.5655	rs2305129	2.52	rs7815122	0.366317	-8.32	-0.0759	453	6	lasso	0.37	2.3e-20	0.32625	0.744232	Cortex	1	0.970118
ENSG00000213523.10	5	140558251	140558252	0.2895	rs4913073	2.8	rs1862176	0.220428	-6.69	0.211129	330	330	susie	0.23	6.9e-12	-0.32622	0.74426	Cortex	1	0.970118
ENSG00000276223.1	20	44746641	44746642	0.3352	rs2233903	-2.68	rs1467473	0.135705	-5.41	-0.4133	397	397	susie	0.17	8.1e-08	0.3262	0.7443	Hypothalamus	1	0.970118
ENSG00000151849.14	13	24922888	24922889	0.373	rs2862907	2.89	rs7999070	0.078714	-5.08	0.0587	520	21	enet	0.19	1.1e-08	-0.3261	0.7443	Putamen	1	0.970118
ENSG00000174226.8	8	100663414	100663415	0.5708	rs1693586	3.17	rs1693551	0.441945	8.23	0.3261	447	1	top1	0.44	1.1e-20	0.3261	0.744327	Hippocampus	1	0.970118
ENSG00000178715.8	1	15828231	15828232	0.0612	rs945416	3.23	rs2013019	0.018	-5.38	0.37719	424	424	susie	0.021	0.0004	-0.32613	0.74433	Blood	1	0.970118
ENSG00000109756.8	4	159104177	159104178	0.099	rs2707669	-3.49	rs6816396	0.0492	3.57	-0.32596	304	1	top1	0.049	0.0013	-0.32596	0.74446	Cerebellum	1	0.970244
ENSG00000137804.12	15	41332693	41332694	0.4745	rs11630972	3.31	rs7162231	0.34509	8.05	0.1726	275	9	lasso	0.36	2.8e-19	-0.3259	0.74449	Nucleus.Accumbens	1	0.970244
ENSG00000174599.5	4	117085575	117085576	0.1836	rs6821962	-3.36	rs1440306	0.0646	-4.41	0.26797	453	23	enet	0.076	7.7e-05	-0.32577	0.7446	Cerebellum	1	0.970335
ENSG00000147533.16	8	41490395	41490396	0.2964	rs2355641	-2.89	rs1425781	0.119795	-5.32	0.581	432	432	susie	0.16	1.1e-07	-0.3256	0.744714	Frontal.Cortex	1	0.970335
ENSG00000225206.8	1	98049862	98049863	0.1483	rs2802535	3.28	rs11808051	0.119846	5.16	0.77647	360	360	susie	0.13	9.7e-07	0.3256	0.744728	Caudate	1	0.970335
ENSG00000091129.19	7	108456716	108456717	0.2526	rs2052313	2.49	rs12531607	0.225668	6.65	-0.326	483	1	top1	0.23	3.4e-12	-0.32558	0.744741	Cerebellum	1	0.970335
ENSG00000164694.16	6	159169396	159169397	0.249	rs7772013	2.84	rs371373	0.09932	-4.52	-0.3256	568	1	top1	0.099	3.4e-05	0.3256	0.744741	Cerebellar.Hemisphere	1	0.970335
ENSG00000206503.12	6	29941259	29941260	0.1711	rs2517910	0.826	rs2747430	0.0793	-7.07	0.1556	37	31	enet	0.096	4.9e-14	0.3256	0.74475	Blood	1	0.970335
ENSG00000228624.7	6	113969700	113969701	0.221	rs773678	3.21	rs1011910	0.00743	3.72	0.75	360	9	lasso	0.032	0.014	0.3255	0.74481	Cerebellar.Hemisphere	1	0.970349
ENSG00000100749.7	14	96797303	96797304	0.1693	rs8015649	3.39	rs7141937	0.078	-5.18	0.2787	473	473	susie	0.11	2.7e-06	-0.3255	0.74483	Nucleus.Accumbens	1	0.970349
ENSG00000258591.2	14	39108341	39108342	0.171	rs1951217	2.7	rs2415526	-0.00586	-3.53	0.1051	355	15	enet	-0.0026	0.4	0.3254	0.744876	Amygdala	1	0.970349
ENSG00000249487.6	15	88605109	88605110	0.1837	rs8025158	-3.31	rs10852106	0.04721	-4.68	0.17046	467	10	enet	0.062	0.00035	-0.32538	0.74489	Cerebellum	1	0.970349
ENSG00000132612.15	16	69311355	69311356	0.2698	rs16958932	-2.98	rs9302599	0.182772	6.57	0	305	7	lasso	0.21	1.8e-10	-0.3254	0.745	Caudate	1	0.970349
ENSG00000008838.19	17	40061214	40061215	0.1582	rs9911688	2.78	rs2227319	0.0956	-5.26	0.36898	303	303	susie	0.12	1.2e-06	-0.3253	0.745	Caudate	1	0.970349
ENSG00000272572.1	10	100912567	100912568	0.227	rs17113613	4.21	rs2273654	0.164	5.47	-0.17073	423	7	lasso	0.17	6.6e-08	-0.32543	0.745	Frontal.Cortex	1	0.970349
ENSG00000105928.13	7	24758112	24758113	0.537	rs17150311	-4.27	rs1476520	0.194086	6.68	-0.92402	614	12	lasso	0.24	3e-11	-0.32516	0.74506	Frontal.Cortex	1	0.970349
ENSG00000283491.1	2	231507255	231507256	0.1923	rs838448	-2.47	rs11685196	0.13084	-4.79	-0.325	368	1	top1	0.13	1.9e-06	0.325	0.74518	Cerebellar.Hemisphere	1	0.970349
ENSG00000283312.1	2	231495298	231495299	0.355	rs838448	-2.47	rs11685196	0.22781	-5.36	-0.325	368	1	top1	0.23	4.1e-08	0.325	0.745181	Spine	1	0.970349
ENSG00000185838.13	22	19854938	19854939	0.255	rs13447279	3.56	rs11704083	0.14468	4.98	-0.325	564	1	top1	0.14	9.4e-07	-0.325	0.7452	Hippocampus	1	0.970349
ENSG00000139053.2	12	14973021	14973022	0.187	rs10160846	-2.61	rs4764141	0.07782	4.24	0.41834	382	382	susie	0.078	0.00059	0.32495	0.74522	ACC	1	0.970349
ENSG00000250490.1	5	6339883	6339884	0.5173	rs272485	-3.033	rs271399	0.243076	7.43	-0.14742	633	21	enet	0.44	2.5e-24	0.32492	0.74524	Nucleus.Accumbens	1	0.970349
ENSG00000164749.11	8	75407913	75407914	0.2223	rs830780	3.17	rs2941479	0.07982	-4.12	-0.3249	413	1	top1	0.08	6.9e-05	0.3249	0.745244	Nucleus.Accumbens	1	0.970349
ENSG00000084072.16	1	39692181	39692182	0.587	rs11207350	3.88	rs12074147	0.483568	9.14	-0.37209	384	384	susie	0.48	1.8e-26	-0.3249	0.745262	Caudate	1	0.970349
ENSG00000042493.15	2	85418431	85418432	0.2359	rs6753123	2.74	rs6747513	0.171702	5.59	-0.3249	457	1	top1	0.17	4.5e-08	-0.3249	0.745288	Hypothalamus	1	0.970349
ENSG00000171227.6	2	119429900	119429901	0.2222	rs838102	3.12	rs935394	-0.00238	-3.69	0.866	422	6	lasso	0.028	0.029	-0.32491	0.7453	ACC	1	0.970349
ENSG00000152092.15	1	177164972	177164973	0.2137	rs6694600	-3.2	rs12125009	0.099438	-4.86	0.32479	460	1	top1	0.099	1.5e-05	-0.3248	0.745342	Caudate	1	0.970357
ENSG00000114124.2	3	141778147	141778148	0.2194	rs4683401	2.47	rs4586785	0.04759	4.11	-0.3888	390	390	susie	0.051	0.0013	-0.3248	0.74537	Nucleus.Accumbens	1	0.970357
ENSG00000266472.5	1	150293719	150293720	0.1132	rs12738490	-2.28	rs7512552	0.125	5.04	0.32463	249	1	top1	0.12	5.7e-07	0.3246	0.74546	Cortex	1	0.970401
ENSG00000111224.13	12	3873447	3873448	0.3796	rs2724243	2.77	rs11829149	-0.00436	3.66	0.88372	623	623	susie	0.008	0.14	-0.32459	0.7455	Hippocampus	1	0.970401
ENSG00000169914.5	1	19882512	19882513	0.4797	rs2097532	3.77	rs12117495	0.186	6.5	0.3373	544	9	lasso	0.21	1.5e-09	-0.32458	0.7455	Hypothalamus	1	0.970401
ENSG00000268442.1	19	24163424	24163425	0.271	rs7259787	-1.96	rs10500223	0.103	4.8	-1.7241	134	25	enet	0.13	2.7e-06	-0.3245	0.74553	Hypothalamus	1	0.970401
ENSG00000085365.17	5	78360582	78360583	0.2831	rs7704939	2.73	rs2115435	0.060665	5.19	0.5304	438	438	susie	0.11	2e-05	0.3244	0.7456	Putamen	1	0.97045
ENSG00000170632.13	7	103074880	103074881	0.2625	rs17132619	-2.36	rs12113318	0.0548	-4.93	0.35	241	8	enet	0.099	0.00012	-0.3243	0.74572	ACC	1	0.970517
ENSG00000132612.15	16	69311355	69311356	0.2887	rs16958932	-2.98	rs3817030	0.055253	4.36	0.3241	305	1	top1	0.055	0.0018	0.3241	0.74585	Hypothalamus	1	0.970517
ENSG00000154001.13	14	63543373	63543374	0.163	rs17750906	2.67	rs7144300	0.02452	3.83	-0.4259	364	364	susie	0.054	0.0039	0.324	0.7459	ACC	1	0.970517
ENSG00000021355.12	6	2842005	2842006	0.3063	rs318486	2.7	rs408265	0.06738	5.05	-0.7348	657	11	lasso	0.11	1.2e-06	-0.32404	0.745906	Cerebellum	1	0.970517
ENSG00000118307.18	12	25195161	25195162	0.2855	rs1994581	-2.84	rs2291365	0.109625	-5.01	-0.226	573	573	susie	0.11	1.6e-06	0.32403	0.745916	Cerebellum	1	0.970517
ENSG00000149292.16	11	113314528	113314529	0.702	rs2514218	3.58	rs4438071	0.48402	-7.65	0.3246	507	1	top1	0.48	9.8e-19	-0.3246	0.746	Amygdala	1	0.970517
ENSG00000159063.12	11	78139659	78139660	0.6104	rs10793321	-3.42	rs2845556	0.41581	-9.08	0.3477	342	342	susie	0.42	2.7e-24	-0.32417	0.746	Cerebellum	1	0.970517
ENSG00000183605.16	10	119165666	119165667	0.708	rs7072696	-3.02	rs10749291	0.483	8.97	-0.14004	486	28	enet	0.52	1.1e-26	0.32431	0.746	Frontal.Cortex	1	0.970517
ENSG00000270179.1	11	113368576	113368577	0.2774	rs2514218	3.58	rs4438071	0.15615	-5.53	0.32456	503	1	top1	0.16	2.2e-08	-0.32456	0.746	Nucleus.Accumbens	1	0.970517
ENSG00000112031.15	6	153002684	153002685	0.5055	rs13213327	3.81	rs502415	0.463271	9.24	0.1118	541	541	susie	0.47	2e-26	-0.3235	0.746	Nucleus.Accumbens	1	0.970517
ENSG00000203908.3	6	73362676	73362677	0.213	rs13206617	-3.12	rs2603471	0.102951	4.64	-0.0377	387	5	lasso	0.12	5e-06	-0.3234	0.746	Putamen	1	0.970517
ENSG00000100416.12	22	46330874	46330875	0.168	rs135700	-3.08	rs11703435	0.04748	4.54	0.52308	458	458	susie	0.085	0.00014	0.32377	0.7461	Hypothalamus	1	0.970606
ENSG00000261159.1	3	128860525	128860526	0.3213	rs12495912	-3.38	rs9871612	0.23	6.12	0.55343	354	9	lasso	0.25	1.2e-11	0.3237	0.74616	Cerebellar.Hemisphere	1	0.970607
ENSG00000207399.1	8	103384960	103384961	0.154	rs16870228	-2.46	rs981816	0.0157	3.6	-0.46618	410	4	lasso	0.025	0.016	0.32364	0.746208	Cerebellum	1	0.970607
ENSG00000174718.11	12	31959369	31959370	0.3746	rs12312730	-2.62	rs10506076	0.192253	6.26	-0.1613	525	525	susie	0.2	6.5e-11	-0.3236	0.746239	Cerebellum	1	0.970607
ENSG00000261068.2	6	42094258	42094259	0.391	rs1057227	-2.68	rs9381129	0.04529	4.44	-0.3235	431	1	top1	0.045	0.0043	-0.3235	0.746294	Cerebellar.Hemisphere	1	0.970607
ENSG00000166452.11	11	8911138	8911139	0.191	rs4929923	3.66	rs726007	0.011052	-3.55	0.4579	354	354	susie	0.015	0.11	-0.3235	0.746307	Substantia.Nigra	1	0.970607
ENSG00000259562.2	15	78291220	78291221	0.4328	rs11639191	-3.54	rs11638991	0.197	6.27	0.47535	394	4	lasso	0.2	3.3e-09	-0.323488	0.74633	Frontal.Cortex	1	0.970607
ENSG00000230439.2	1	93775443	93775444	0.348	rs4847195	3.37	rs10782967	0.18656	4.68	-0.60417	437	53	enet	0.21	1e-06	0.32339	0.7464	Substantia.Nigra	1	0.970607
ENSG00000112874.9	5	103562792	103562793	0.2884	rs1820121	-3.311	rs291840	0.163	-5.82	0.1252	386	2	lasso	0.19	2.3e-10	-0.32335	0.74643	Cerebellum	1	0.970607
ENSG00000198093.10	19	51905039	51905040	0.314	rs4507016	-3.24	rs6509607	0.0255	-3.97	1.4681	612	26	enet	0.085	0.00013	0.3233	0.74646	Hypothalamus	1	0.970607
ENSG00000198860.11	1	184051676	184051677	0.2388	rs12124394	-2.78	rs971572	0.0723	4.66	0.54047	502	502	susie	0.097	0.00014	0.323278	0.74648	ACC	1	0.970607
ENSG00000250848.1	5	290320	290321	0.0385	rs1053226	-2.07	rs9654453	0.0296	-4.83	0.32308	289	1	top1	0.03	2.6e-05	-0.32308	0.74664	Blood	1	0.970607
ENSG00000235531.9	8	71828166	71828167	0.3237	rs13275688	-2.95	rs13278460	0.031512	-4.16	-0.1897	571	34	enet	0.11	1.2e-05	0.3229	0.746744	Frontal.Cortex	1	0.970607
ENSG00000105219.8	19	40226689	40226690	0.1979	rs3810386	3.02	rs3760636	-0.004264	3.08	-2.1176	395	395	susie	0.028	0.017	-0.32291	0.74676	Caudate	1	0.970607
ENSG00000188997.7	11	78188810	78188811	0.4772	rs10793321	-3.42	rs694138	0.284648	-7.53	-0.0628	348	15	enet	0.41	5.4e-23	-0.3229	0.746787	Cortex	1	0.970607
ENSG00000128274.15	22	42721297	42721298	0.226	rs9611766	2.9	rs5758965	0.02134	-4.39	1.43668	470	470	susie	0.061	0.0011	-0.32293	0.7468	Hypothalamus	1	0.970607
ENSG00000125122.15	16	67227047	67227048	0.1007	rs785029	2.59	rs7196793	0.004819	3.77	-0.925	248	22	enet	0.051	0.0012	-0.32281	0.74684	Cortex	1	0.970607
ENSG00000139168.7	12	42326117	42326118	0.1713	rs10880346	-3.24	rs1376931	0.09868	4.86	-0.3227	427	1	top1	0.099	3.9e-05	-0.3227	0.7469	Hypothalamus	1	0.970607
ENSG00000143771.11	1	224356849	224356850	0.2411	rs6426156	3.2	rs17575128	0.039642	-4.07	0.3227	353	1	top1	0.04	0.0042	-0.3227	0.74692	Nucleus.Accumbens	1	0.970607
ENSG00000249709.7	19	12551541	12551542	0.0567	rs931067	3.67	rs7248145	0.005305	-4.36	0.70455	287	12	enet	0.025	0.0001	0.3227	0.746926	Blood	1	0.970607
ENSG00000151917.17	6	56955125	56955126	0.3489	rs11965193	3.36	rs17685235	0.243245	-6.6	-0.32262	280	1	top1	0.24	3.7e-11	0.3226	0.74698	Hypothalamus	1	0.970607
ENSG00000066322.14	1	43368073	43368074	0.1661	rs656131	4.06	rs11210831	0.046313	4.18	0.32196	454	1	top1	0.046	0.0018	0.32196	0.747	Cerebellum	1	0.970607
ENSG00000151365.2	11	78063860	78063861	0.5154	rs10793321	-3.42	rs2845556	0.33199	-8.13	0.3374	346	346	susie	0.34	1.2e-18	-0.32215	0.747	Cerebellum	1	0.970607
ENSG00000109113.18	17	28718428	28718429	0.1246	rs8067401	-3.33	rs12601994	-0.004991	2.94	0.47874	311	311	susie	0.055	0.00067	0.3228	0.747	Cerebellum	1	0.970607
ENSG00000283417.1	17	33816760	33816761	0.379	rs12450212	-3.05	rs1233652	0.0583	-4.54	-0.5635	716	14	lasso	0.095	5.1e-05	0.3221	0.747	Frontal.Cortex	1	0.970607
ENSG00000055732.12	1	85048498	85048499	0.457	rs11161618	-2.51	rs12130198	0.142	-5.23	-0.667857	573	27	enet	0.2	7.9e-09	0.32248	0.747	Hippocampus	1	0.970607
ENSG00000182534.13	17	76711015	76711016	0.7374	rs7216903	2.79	rs1005645	0.26192	7.3	0.0256	523	28	enet	0.54	4.8e-28	-0.322	0.747	Hypothalamus	1	0.970607
ENSG00000154760.13	17	35448836	35448837	0.148	rs9907259	3.14	rs2622524	0.000929	3.57	0.13953	377	13	enet	0.034	0.0071	0.3228	0.747	Nucleus.Accumbens	1	0.970607
ENSG00000151917.17	6	56955125	56955126	0.505	rs11965193	3.36	rs1562908	0.359612	-7.75	0.136	281	281	susie	0.36	9.1e-17	-0.3226	0.747	Putamen	1	0.970607
ENSG00000280423.1	6	2561946	2561947	0.435	rs9503199	-2.68	rs7771891	-0.00554	-3.24	0.1837	585	48	enet	0.016	0.064	-0.3226	0.747021	Cerebellar.Hemisphere	1	0.970607
ENSG00000137877.9	15	41890204	41890205	0.466	rs11630972	3.31	rs1209334	0.20908	-6.17	0.473	414	414	susie	0.35	1.1e-17	-0.322421	0.7471	Caudate	1	0.970627
ENSG00000203880.11	20	64255694	64255695	0.5847	rs6011096	-2.33	rs6090088	0.13227	-5.39	-0.3872	230	49	enet	0.18	3e-09	0.32248	0.7471	Caudate	1	0.970627
ENSG00000090615.14	12	132828857	132828858	0.1112	rs4883617	2.48	rs2279313	0.0531	5.93	-0.588235	241	241	susie	0.053	2.1e-08	-0.32231	0.747218	Blood	1	0.970739
ENSG00000071967.11	2	171522246	171522247	0.3774	rs16859373	-2.76	rs3821083	0.098596	-5.22	0.78723	359	19	enet	0.15	7.6e-07	-0.32215	0.74734	Hippocampus	1	0.970857
ENSG00000143194.12	1	166975581	166975582	0.4574	rs2272792	2.87	rs6691431	0.172192	6.52	0.29274	587	587	susie	0.27	4.1e-12	-0.32197	0.74747	Putamen	1	0.970982
ENSG00000214078.12	20	35664758	35664759	0.529	rs224395	-2.39	rs11696527	0.28946	-6.06	0.6769	301	301	susie	0.35	4.3e-11	-0.3219	0.7475	Substantia.Nigra	1	0.970982
ENSG00000144909.7	3	125595089	125595090	0.2432	rs6781706	-2.6	rs2922194	0.048525	4.12	0.6604	354	27	enet	0.063	0.0038	0.3219	0.74756	Spine	1	0.971001
ENSG00000180881.19	12	75390927	75390928	0.0818	rs1609026	-2.86	rs11180470	0.0508	6.09	0.32182	468	1	top1	0.051	4.4e-08	0.32182	0.747589	Blood	1	0.971001
ENSG00000145901.14	5	151093576	151093577	0.4031	rs999556	-2.291	rs1422674	0.079	-5.72	-0.4265	601	601	susie	0.2	4.6e-11	0.32179	0.74761	Cerebellum	1	0.971001
ENSG00000214078.12	20	35664758	35664759	0.4394	rs224395	-2.39	rs11696527	0.44683	-8.46	0.6769	299	299	susie	0.45	2.8e-22	-0.3217	0.74768	Frontal.Cortex	1	0.971011
ENSG00000214078.12	20	35664758	35664759	0.48	rs224395	-2.39	rs11696527	0.443183	-7.32	0.67692	296	296	susie	0.45	9.5e-17	-0.32162	0.747742	Spine	1	0.971011
ENSG00000143382.14	1	150549368	150549369	0.5739	rs12738490	-2.28	rs12119250	0.168	-9.91	0.6413	290	34	enet	0.2	6.2e-29	-0.32157	0.74778	Blood	1	0.971011
ENSG00000214078.12	20	35664758	35664759	0.463	rs224395	-2.39	rs11696527	0.48075	-8.78	0.6769	301	301	susie	0.49	3.6e-24	-0.32157	0.7478	Putamen	1	0.971011
ENSG00000204622.11	6	30005970	30005971	0.2112	rs2517910	0.826	rs2517910	0.0744	-6.94	0.8261	37	23	enet	0.12	1.2e-17	0.3215	0.74781	Blood	1	0.971011
ENSG00000132016.11	19	13906199	13906200	0.248	rs1531212	3.37	rs6511901	0.228403	-6.16	0.3654	303	6	enet	0.23	1.2e-10	-0.3214	0.747881	Cerebellar.Hemisphere	1	0.971011
ENSG00000185838.13	22	19854938	19854939	0.5116	rs13447279	3.38	rs2238774	-0.001189	4.97	-1.5	566	43	enet	0.044	0.0022	-0.3214	0.74789	Cerebellum	1	0.971011
ENSG00000188312.13	9	92325636	92325637	0.4112	rs12554669	-3.36	rs7872739	0.29829	6.21	0.513	400	400	susie	0.32	8.7e-12	0.3213	0.748	Amygdala	1	0.971011
ENSG00000203805.10	10	120456953	120456954	0.822	rs11199460	3.2	rs11199412	0.63471	11.02	-0.3902	611	611	susie	0.64	2.8e-43	-0.321	0.748	Cerebellum	1	0.971011
ENSG00000143374.16	1	150487363	150487364	0.1617	rs12738490	-2.28	rs7512552	0.066557	-4.12	0.3217	280	1	top1	0.067	0.00065	-0.32168	0.748	Cerebellar.Hemisphere	1	0.971011
ENSG00000008838.19	17	40061214	40061215	0.1282	rs9911688	2.78	rs2227319	-0.006175	-4.5	0.369	302	302	susie	0.021	0.039	-0.3216	0.748	Hypothalamus	1	0.971011
ENSG00000171084.15	3	125916619	125916620	0.3303	rs12496976	2.5	rs9821905	0.0699	5.43	-0.39319	409	9	lasso	0.13	2.1e-06	-0.32139	0.748	Hypothalamus	1	0.971011
ENSG00000117153.15	1	202928635	202928636	0.2574	rs7513835	-2.86	rs17445345	0.066794	-4.08	0.32124	488	1	top1	0.067	0.00074	-0.32124	0.74803	Putamen	1	0.971011
ENSG00000275764.1	12	27037099	27037100	0.223	rs7397665	-2.74	rs12811301	0.01064	4.12	1.4	521	521	susie	0.067	0.0025	0.32113	0.7481	Amygdala	1	0.971061
ENSG00000124126.13	20	48827882	48827883	0.1737	rs6066708	-3.2	rs1883743	0.123	5.41	-0.32591	462	462	susie	0.12	4.8e-07	-0.321	0.7482	Cerebellum	1	0.971149
ENSG00000263627.1	18	9615263	9615264	0.537	rs12959725	3.69	rs2289684	0.33082	7.05	-0.2181	528	528	susie	0.33	6.3e-15	-0.3209	0.748264	Hippocampus	1	0.971191
ENSG00000213290.4	19	12559570	12559571	0.17	rs931067	3.68	rs2861410	0.178	5.51	-0.256	288	4	lasso	0.18	1.2e-08	-0.32085	0.74832	Frontal.Cortex	1	0.971203
ENSG00000089327.14	19	35154729	35154730	0.1723	rs8113650	-3.29	rs7249921	0.139512	-8.93	-0.32083	486	1	top1	0.14	3.9e-20	0.3208	0.748337	Blood	1	0.971203
ENSG00000187778.13	12	49568152	49568153	0.1287	rs11168980	2.54	rs3887727	0.0893	-4.5	0.49153	314	314	susie	0.1	3.7e-05	-0.32074	0.7484	Hippocampus	1	0.97124
ENSG00000241057.2	7	43973322	43973323	0.5409	rs6463197	-3.1	rs10229021	0.291562	7.64	-0.349	363	363	susie	0.3	1.9e-16	-0.32068	0.748451	Cerebellum	1	0.97124
ENSG00000273456.1	2	202375603	202375604	0.267	rs6733972	3.53	rs16839090	0.03209	4.49	-0.15873	332	332	susie	0.12	9.2e-05	-0.3206	0.748504	Spine	1	0.97124
ENSG00000240891.7	3	111674675	111674676	0.0679	rs9820124	-3.43	rs4630914	0.037887	5.04	-0.07246	509	3	lasso	0.042	5.4e-07	0.3206	0.74853	Blood	1	0.97124
ENSG00000141858.11	19	14091035	14091036	0.3521	rs1531212	3.37	rs3816553	0.010636	-4.04	-0.32055	283	1	top1	0.011	0.084	0.32055	0.74855	Cerebellum	1	0.97124
ENSG00000273384.1	1	178651705	178651706	0.1058	rs4430291	-2.08	rs2209168	0.0402	-4	-0.82222	374	374	susie	0.041	0.0043	0.3204	0.74863	Caudate	1	0.97124
ENSG00000197535.14	15	52529049	52529050	0.1428	rs1501024	2.85	rs17613475	0.0469	-4.41	0.32023	430	1	top1	0.047	0.0037	-0.320233	0.74879	Frontal.Cortex	1	0.97124
ENSG00000141959.16	21	44300050	44300051	0.2013	rs460380	-4.14	rs8133730	0.0799	7.09	-0.5902	405	18	enet	0.11	8.9e-16	-0.3202	0.7488	Blood	1	0.97124
ENSG00000184117.11	22	29581336	29581337	0.164	rs2009354	-2.52	rs5763302	0.2132	-6.43	0.3202	387	1	top1	0.21	2.8e-11	-0.3202	0.7488	Cortex	1	0.97124
ENSG00000197535.14	15	52529049	52529050	0.1839	rs1501024	2.85	rs17613475	0.11006	-4.7	0.32023	431	1	top1	0.11	1.7e-05	-0.32023	0.7488	Putamen	1	0.97124
ENSG00000135828.11	1	182589255	182589256	0.2593	rs16858933	2.79	rs12041623	0.055987	4.33	0.11628	457	11	enet	0.13	5.4e-07	-0.3202	0.748826	Caudate	1	0.97124
ENSG00000184845.3	5	175444207	175444208	0.2943	rs931939	-3.98	rs1422907	0.04629	4.15	-1.2292	578	35	enet	0.096	5e-05	0.3202	0.748839	Hypothalamus	1	0.97124
ENSG00000120805.13	12	101407819	101407820	0.4662	rs17030838	-3.24	rs4764641	0.261468	6.51	0.3106	520	12	lasso	0.27	2.7e-12	0.32015	0.748855	Cerebellar.Hemisphere	1	0.97124
ENSG00000273340.1	6	29745233	29745234	0.348	rs4713216	1.44	rs9257936	0.072301	-4.36	-0.4948	41	18	enet	0.14	1.2e-07	-0.3201	0.74889	Nucleus.Accumbens	1	0.97124
ENSG00000015592.16	8	27258419	27258420	0.265	rs6557981	2.8	rs4732720	0.014971	3.75	0.3201	629	1	top1	0.015	0.084	0.32	0.748905	ACC	1	0.97124
ENSG00000163823.3	3	46208395	46208396	0.3673	rs10490770	2.53	rs1491961	0.31518	13.29	0.00611	465	465	susie	0.33	3.3e-50	0.32	0.74896	Blood	1	0.97124
ENSG00000135913.10	2	218568360	218568361	0.2197	rs645163	-3.1	rs526897	0.107842	-4.96	0.12227	362	362	susie	0.11	8.6e-06	-0.31997	0.74899	Cerebellar.Hemisphere	1	0.97124
ENSG00000185379.20	17	35121521	35121522	0.1009	rs9907259	3.14	rs16970673	0.033943	5.27	0.1515	422	422	susie	0.043	4.1e-07	-0.32006	0.749	Blood	1	0.97124
ENSG00000122515.14	7	44748580	44748581	0.2361	rs7799222	2.65	rs1050331	0.2	6.58	0.1242	423	3	lasso	0.23	2.1e-11	0.3198	0.749	Caudate	1	0.97124
ENSG00000153822.13	17	70053480	70053481	0.4178	rs11652680	2.97	rs11867479	0.138823	5.2	1.1728	399	62	enet	0.17	3.5e-08	0.32	0.749	Cerebellar.Hemisphere	1	0.97124
ENSG00000245275.7	5	154445849	154445850	0.2786	rs707179	-3.95	rs3172941	0.006212	4.17	0.61364	464	34	enet	0.051	0.0017	0.31964	0.749241	Caudate	1	0.971511
ENSG00000166886.12	12	57088893	57088894	0.19	rs11172074	3.45	rs10876920	0.03352	3.83	0.3196	334	1	top1	0.034	0.038	0.3196	0.7493	Substantia.Nigra	1	0.971547
ENSG00000139168.7	12	42326117	42326118	0.1419	rs10880346	-3.24	rs3747562	0.07494	4.63	-0.1594	427	427	susie	0.076	7.3e-05	-0.31935	0.749461	Cerebellum	1	0.971571
ENSG00000170456.15	12	31591096	31591097	0.2524	rs1260712	2.62	rs2568901	0.00435	3.69	0.38515	446	6	lasso	0.042	0.0069	0.31929	0.7495	Hippocampus	1	0.971571
ENSG00000183762.12	22	29073077	29073078	0.2203	rs1049536	2.25	rs134665	0.179357	-10.23	0.53659	386	10	enet	0.18	2.6e-26	-0.31923	0.749553	Blood	1	0.971571
ENSG00000164620.8	5	141636949	141636950	0.2265	rs3855086	3.846	rs2306339	0.149408	-5.4	0.31915	525	1	top1	0.15	4.6e-08	-0.31915	0.74961	Nucleus.Accumbens	1	0.971571
ENSG00000167962.13	16	2009822	2009823	0.2127	rs26866	4	rs12443553	-0.003649	3.5	0.3333	412	2	enet	0.014	0.059	0.319123	0.74963	Cortex	1	0.971571
ENSG00000116353.15	1	29230941	29230942	0.1755	rs1572353	-2.88	rs150093	0.0426	4.64	-0.39174	437	30	enet	0.057	0.00067	0.319	0.74969	Cortex	1	0.971571
ENSG00000102606.17	13	111114918	111114919	0.2683	rs1184474	-3.77	rs3825461	0.20257	6.21	-0.3655	583	12	enet	0.23	9.2e-12	-0.3191	0.7497	Nucleus.Accumbens	1	0.971571
ENSG00000174226.8	8	100663414	100663415	0.4363	rs1693586	3.18	rs1693551	0.28405	6.3	0.3188	450	450	susie	0.28	1.7e-11	0.319	0.749788	ACC	1	0.971571
ENSG00000092036.18	14	22957160	22957161	0.4179	rs8017130	-2.75	rs2295686	0.250089	12.31	-1.4231	567	567	susie	0.36	6.1e-57	-0.3189	0.749797	Blood	1	0.971571
ENSG00000113742.12	5	173888279	173888280	0.2131	rs17076598	-2.7	rs12652980	-0.005842	-3.3	0.45976	631	631	susie	-0.0027	0.46	0.31882	0.749865	Caudate	1	0.971571
ENSG00000174226.8	8	100663414	100663415	0.5904	rs1693586	3.18	rs1693551	0.27263	6.6	0.3188	450	1	top1	0.27	1.4e-12	0.3188	0.749878	Cerebellar.Hemisphere	1	0.971571
ENSG00000133488.14	22	30505710	30505711	0.2473	rs8139950	-4.2	rs1107844	0.013297	-4.17	-1.2979	436	26	enet	0.065	0.00025	0.3188	0.74989	Cerebellum	1	0.971571
ENSG00000174226.8	8	100663414	100663415	0.4162	rs1693586	3.18	rs1693551	0.29728	7.43	0.3188	447	1	top1	0.3	1.3e-15	0.3188	0.749906	Nucleus.Accumbens	1	0.971571
ENSG00000132837.14	5	79236037	79236038	0.3601	rs2161176	-3.55	rs2591392	0.161705	6.42	0.35698	419	419	susie	0.19	9e-10	0.31876	0.749908	Caudate	1	0.971571
ENSG00000261136.1	15	39782570	39782571	0.2371	rs28989189	-3.71	rs2576931	-0.0026	-4.05	-0.74419	490	19	enet	0.005	0.16	0.3187	0.74995	Cerebellum	1	0.971571
ENSG00000173821.19	17	80260865	80260866	0.272	rs745570	-4.92	rs11655038	0.07372	4.24	0.54167	486	14	enet	0.089	0.00025	0.3182	0.75	ACC	1	0.971571
ENSG00000179133.12	10	23343955	23343956	0.168	rs17540863	2.84	rs11593034	-0.00167	3.86	-0.1605	344	18	enet	0.043	0.014	0.319	0.75	Amygdala	1	0.971571
ENSG00000259417.2	15	80252212	80252213	0.2129	rs17211644	-3.13	rs2114706	0.0416	-4.15	-0.9865	493	22	enet	0.098	1.7e-05	0.318645	0.75	Caudate	1	0.971571
ENSG00000116260.16	1	180154833	180154834	0.5757	rs11580941	-2.3	rs3767199	0.272119	8.15	-0.10273	485	8	lasso	0.37	1.6e-20	-0.31816	0.75	Cerebellum	1	0.971571
ENSG00000166257.8	11	123655243	123655244	0.201	rs12284903	-2.92	rs2298809	0.098497	4.71	0.31833	601	1	top1	0.098	3.7e-05	0.31833	0.75	Cerebellar.Hemisphere	1	0.971571
ENSG00000235169.7	1	3772787	3772788	0.234	rs4391636	3.55	rs9424303	-0.00621	4.02	-0.494124	543	8	lasso	0.038	0.0093	-0.318923	0.75	Hippocampus	1	0.971571
ENSG00000240616.1	19	12894132	12894133	0.287	rs931067	3.15	rs8012	0.139172	-5.28	-0.54196	326	326	susie	0.14	9.6e-08	0.3186	0.75005	Cortex	1	0.971571
ENSG00000180104.15	5	443160	443161	0.412	rs1053226	-2.07	rs10072668	0.257808	-6.86	-0.34256	311	311	susie	0.27	1.8e-13	0.31855	0.750065	Caudate	1	0.971571
ENSG00000174226.8	8	100663414	100663415	0.8	rs1693586	3.11	rs1693551	0.54638	7.39	0.3185	449	1	top1	0.55	9.8e-19	0.3185	0.75014	Substantia.Nigra	1	0.971571
ENSG00000157601.13	21	41420303	41420304	0.513	rs7277299	-3.72	rs430948	0.0541	5.16	0.7243	706	24	enet	0.088	0.00012	0.3184	0.75019	Putamen	1	0.971571
ENSG00000214113.10	6	5260938	5260939	0.2305	rs6908240	2.83	rs736004	0.021509	4.57	-0.8337	616	32	enet	0.15	6.8e-07	-0.3183	0.75024	Hippocampus	1	0.971571
ENSG00000183775.10	5	144170831	144170832	0.1706	rs312601	2.76	rs358649	0.038464	3.69	0.3183	410	1	top1	0.038	0.0092	0.3183	0.75028	Hippocampus	1	0.971571
ENSG00000276261.1	12	27700065	27700066	0.3419	rs2075378	2.97	rs929948	0.048086	-3.94	0	542	6	lasso	0.063	0.00037	0.318252	0.750293	Cortex	1	0.971571
ENSG00000174226.8	8	100663414	100663415	0.3908	rs1693586	3.11	rs1693551	0.39962	6.96	0.3182	445	445	susie	0.4	5.2e-15	0.318	0.7503	Amygdala	1	0.971571
ENSG00000196748.9	6	35776593	35776594	0.2271	rs16878806	2.79	rs2766581	0.12704	4.94	-0.3182	408	1	top1	0.13	4.4e-07	-0.31818	0.750347	Cortex	1	0.971571
ENSG00000152253.8	2	168913370	168913371	0.1536	rs10930352	3.15	rs577192	0.02578	4.46	0.369028	568	8	lasso	0.046	0.0021	-0.31818	0.750352	Cortex	1	0.971571
ENSG00000180535.3	7	98211426	98211427	0.4207	rs6956355	-2.62	rs11768309	0.329	7.11	-0.1714	355	355	susie	0.36	9.3e-15	0.3182	0.75037	ACC	1	0.971571
ENSG00000128285.4	22	40678749	40678750	0.3148	rs5750948	2.94	rs6002033	0.167673	-6.18	-1	295	30	enet	0.21	1.7e-11	0.3181	0.7504	Cerebellum	1	0.971571
ENSG00000115073.7	2	97664106	97664107	0.8201	rs13008613	2.62	rs11692435	0.399249	7.95	0.07143	143	10	lasso	0.43	1.2e-20	0.31808	0.75042	Cerebellar.Hemisphere	1	0.971571
ENSG00000260948.1	1	111433067	111433068	0.0547	rs12080989	-3.17	rs1264914	0.0345	-4.76	0.31807	607	1	top1	0.034	6e-06	-0.31807	0.75043	Blood	1	0.971571
ENSG00000279026.1	14	73580693	73580694	0.5733	rs10129550	-2.75	rs17128968	0.198086	-6.06	-0.39716	362	61	enet	0.22	7.5e-12	0.318	0.75049	Cortex	1	0.971607
ENSG00000174226.8	8	100663414	100663415	0.5112	rs1693586	3.2	rs1693551	0.123202	5.35	0.2879	447	8	lasso	0.22	2.9e-10	0.3179	0.750568	Frontal.Cortex	1	0.971667
ENSG00000159247.13	9	138150074	138150075	0.5171	rs1129767	2.76	rs3750509	0.209638	-7.09	-0.1064	169	33	enet	0.3	6.3e-16	0.3178	0.7506	Cortex	1	0.971667
ENSG00000272221.1	6	31395494	31395495	0.4677	rs3131382	3.33	rs2596503	0.02869	3.55	1.09636	237	39	enet	0.19	6e-08	-0.31774	0.75068	ACC	1	0.971719
ENSG00000197847.12	11	65213839	65213840	0.1502	rs35079323	2.78	rs2904980	0.010376	-4.3	0.1688	334	22	enet	0.055	0.00085	-0.3176	0.750757	Cortex	1	0.971719
ENSG00000187860.10	22	30356634	30356635	0.086	rs8139950	-4.2	rs4820831	0.061332	6.12	-0.02891	432	432	susie	0.064	9.1e-10	-0.31763	0.750764	Blood	1	0.971719
ENSG00000160471.12	19	55354813	55354814	0.1527	rs302471	3.36	rs11084396	0.168121	-9.91	-0.31749	527	527	susie	0.17	2.6e-24	0.3175	0.750874	Blood	1	0.971719
ENSG00000085382.11	6	104859918	104859919	0.4574	rs221630	-3.5	rs6907016	0.394648	-8.68	-0.525	374	374	susie	0.4	2.8e-22	-0.3174	0.75094	Cerebellum	1	0.971719
ENSG00000156172.5	8	95269200	95269201	0.2547	rs16917453	3.25	rs3134233	-0.00292	3.49	1.04327	595	595	susie	0.035	0.0059	0.31737	0.75096	Cerebellum	1	0.971719
ENSG00000166181.12	11	43311962	43311963	0.0786	rs16937203	-2.27	rs4755711	0.055195	-5.79	0.3176	465	1	top1	0.055	1.2e-08	-0.317641	0.751	Blood	1	0.971719
ENSG00000274767.1	17	36183234	36183235	0.4504	rs757010	-2.97	rs7208788	0.193433	6.25	0.114528	301	3	lasso	0.28	4.1e-15	-0.3177	0.751	Cerebellum	1	0.971719
ENSG00000278311.4	17	36544887	36544888	0.1736	rs757010	-3.61	rs2074103	0.044608	4.62	0.31729	334	1	top1	0.045	0.0024	0.3173	0.751	Cortex	1	0.971719
ENSG00000250506.7	17	76000905	76000906	0.5402	rs8074291	2.51	rs2069528	0.292002	-7.16	-0.1957	403	28	enet	0.34	7.8e-16	-0.3177	0.751	Hypothalamus	1	0.971719
ENSG00000259834.1	1	110657039	110657040	0.2338	rs903050	-3.11	rs2640483	-0.00632	3.34	2.06758	516	516	susie	0.015	0.083	0.317295	0.75102	ACC	1	0.971719
ENSG00000189366.9	3	125937038	125937039	0.4939	rs12496976	2.5	rs3804587	0.35146	-7.02	0.3111	422	422	susie	0.36	2.4e-13	-0.31729	0.751024	Amygdala	1	0.971719
ENSG00000115486.11	2	85561546	85561547	0.3155	rs6753123	2.74	rs10187424	0.16854	5.74	-0.3609	473	473	susie	0.18	3.1e-08	-0.3173	0.751053	Hypothalamus	1	0.971719
ENSG00000137860.11	15	45252229	45252230	0.1341	rs12915209	-2.26	rs8039352	0.051	-4.15	0.26703	342	342	susie	0.079	0.00022	-0.317209	0.75109	Frontal.Cortex	1	0.971726
ENSG00000165055.15	7	128476728	128476729	0.5061	rs322786	-3.6	rs7806863	0.277786	-7.36	0.317	377	1	top1	0.28	4.7e-15	-0.31707	0.751188	Cerebellum	1	0.971726
ENSG00000165055.15	7	128476728	128476729	0.3281	rs322786	-3.6	rs7806863	0.271264	-6.58	0.3171	377	1	top1	0.27	1.9e-12	-0.3171	0.75119	Hypothalamus	1	0.971726
ENSG00000165055.15	7	128476728	128476729	0.277	rs322786	-3.6	rs7806863	0.17972	-4.74	0.31707	374	1	top1	0.18	1.4e-06	-0.3171	0.75119	Spine	1	0.971726
ENSG00000119878.5	2	46617150	46617151	0.4506	rs3814042	3.09	rs13385693	0.26674	7.64	0.06132	665	4	lasso	0.34	1.5e-17	0.317	0.75122	Caudate	1	0.971726
ENSG00000120915.13	8	27490778	27490779	0.4495	rs6557981	2.8	rs4149244	0.28079	6.72	-0.40625	637	12	lasso	0.31	3.1e-14	-0.317	0.751249	Cerebellar.Hemisphere	1	0.971726
ENSG00000138036.18	2	43774038	43774039	0.4491	rs6741740	-3.44	rs12468048	0.070043	-5.28	0.01351	471	9	lasso	0.1	6.2e-06	-0.31686	0.75135	Nucleus.Accumbens	1	0.971761
ENSG00000144134.18	2	113627228	113627229	0.2426	rs11123180	3.22	rs3811060	0.037253	-4.06	0.14729	325	7	lasso	0.13	2.2e-07	-0.31683	0.75137	Nucleus.Accumbens	1	0.971761
ENSG00000112992.16	5	43602691	43602692	0.1705	rs7736477	-2.91	rs6451719	0.049434	4.24	0.31683	253	1	top1	0.049	0.002	0.31683	0.751371	Caudate	1	0.971761
ENSG00000277159.1	13	112606416	112606417	0.226	rs7993232	2.7	rs7995838	0.08581	4.69	0.3167	514	1	top1	0.086	0.00016	0.31666	0.7515	Hippocampus	1	0.971876
ENSG00000152767.16	13	98142561	98142562	0.2276	rs7988959	3.11	rs4772087	0.073929	4.84	-1.58562	570	20	enet	0.11	1.4e-06	-0.31651	0.7516	Cerebellum	1	0.971876
ENSG00000228962.1	6	32390509	32390510	0.2014	rs4151657	-3	rs497309	-0.00751	3.68	-0.94089	233	29	enet	0.018	0.065	-0.31645	0.75166	ACC	1	0.971876
ENSG00000224043.7	2	134877642	134877643	0.0261	rs1942052	-2.49	rs6430547	0.000892	3.84	0.17336	374	374	susie	0.0064	0.032	0.31631	0.751771	Blood	1	0.971876
ENSG00000183527.11	21	39183850	39183851	0.1637	rs2026267	3.56	rs6517522	0.05787	-4.31	0.3162	636	1	top1	0.058	0.00052	-0.31621	0.7518	Cerebellum	1	0.971876
ENSG00000183172.8	22	42079690	42079691	0.278	rs17377643	3.34	rs133380	0.10328	-5.51	0.62791	339	49	enet	0.15	3e-07	-0.31608	0.7519	Hypothalamus	1	0.971876
ENSG00000099889.13	22	20016807	20016808	0.5109	rs175162	-2.98	rs1990277	0.214626	-7.39	0.775	550	8	lasso	0.29	1.2e-15	-0.3161	0.75191	Cerebellum	1	0.971876
ENSG00000179902.12	1	109113677	109113678	0.1267	rs338479	2.55	rs17838321	0.0733	6.48	0.96429	416	21	enet	0.095	5.9e-14	-0.3161	0.75193	Blood	1	0.971876
ENSG00000241170.2	11	74876285	74876286	0.0391	rs12290239	3.56	rs579581	0.018062	-4.14	-0.383	454	454	susie	0.024	0.00014	0.315718	0.752	Blood	1	0.971876
ENSG00000226137.5	17	81034880	81034881	0.3282	rs2659046	-3.22	rs4969349	0.173586	9.94	-0.5833	445	445	susie	0.22	1.2e-31	-0.31544	0.752	Blood	1	0.971876
ENSG00000213077.5	17	18526845	18526846	0.5336	rs2469842	3.91	rs584300	0.215313	6.6	-0.264706	291	6	lasso	0.28	5e-15	0.3162	0.752	Cerebellum	1	0.971876
ENSG00000176438.12	14	95475835	95475836	0.454	rs1950618	-3.84	rs12434921	0.24537	6.5	-0.3864	697	697	susie	0.26	6.6e-12	-0.3164	0.752	Cerebellar.Hemisphere	1	0.971876
ENSG00000278845.4	17	38297022	38297023	0.398	rs11658500	-3.75	rs4794776	0.032557	4.05	0.8	188	188	susie	0.11	1.5e-05	0.3158	0.752	Hypothalamus	1	0.971876
ENSG00000138172.10	10	103452401	103452402	0.194	rs1163249	3.2	rs2271751	-0.003285	3.66	0.9286	359	38	enet	0.016	0.062	0.3155	0.752	Putamen	1	0.971876
ENSG00000164053.19	3	48446709	48446710	0.3628	rs11706983	-2.35	rs3135941	0.10283	-4.38	-0.327314	253	12	lasso	0.11	2.1e-05	0.31644	0.752	Putamen	1	0.971876
ENSG00000004142.11	17	28357521	28357522	0.1502	rs16964261	2.27	rs2071379	0.017144	-3.87	-0.2	264	264	susie	0.026	0.047	0.31634	0.752	Spine	1	0.971876
ENSG00000232692.1	21	26378551	26378552	0.444	rs7278460	-5.31	rs4817097	0.03498	-3.89	0.3155	611	1	top1	0.035	0.035	-0.3155	0.752	Substantia.Nigra	1	0.971876
ENSG00000163430.11	3	120451252	120451253	0.2385	rs11923854	-4.61	rs1262395	0.028124	3.81	0.0226	382	382	susie	0.045	0.0019	-0.31591	0.752072	Cerebellum	1	0.971923
ENSG00000204173.10	9	111631288	111631289	0.4642	rs2273786	2.66	rs2065099	0.20677	-7.08	-0.4257	492	492	susie	0.39	3.9e-21	0.31584	0.7521	Nucleus.Accumbens	1	0.971923
ENSG00000189366.9	3	125937038	125937039	0.5831	rs12496976	2.5	rs3804587	0.413589	-7.97	0.31111	423	423	susie	0.42	7.2e-18	-0.31581	0.75215	ACC	1	0.971947
ENSG00000112290.12	6	110180003	110180004	0.28	rs7740547	-2.8	rs7770634	0.00103	-3.49	-0.0234	447	46	enet	0.14	2.5e-05	0.3155	0.7524	Spine	1	0.971995
ENSG00000277288.3	10	44292734	44292735	0.1843	rs17157012	-2.92	rs809601	0.0189	4.19	1.28195	548	25	enet	0.024	0.019	-0.31547	0.75241	Cortex	1	0.971995
ENSG00000154781.15	3	14651745	14651746	0.5946	rs293908	2.94	rs1901	0.4851	9.5	-0.186	621	21	enet	0.49	1.7e-28	0.3154	0.75243	Nucleus.Accumbens	1	0.971995
ENSG00000177990.11	12	63668848	63668849	0.117	rs1567765	-3.62	rs11175134	0.08272	-4.28	-0.958	329	2	lasso	0.1	0.00027	0.31517	0.7526	Amygdala	1	0.971995
ENSG00000197535.14	15	52529049	52529050	0.1386	rs1501024	2.85	rs17613475	0.11764	-5.11	0.3152	439	1	top1	0.12	2.4e-06	-0.315237	0.7526	Caudate	1	0.971995
ENSG00000106789.12	9	98192639	98192640	0.3258	rs1415116	-2.55	rs7870439	0.17645	5.94	-0.6809	604	604	susie	0.19	2.9e-10	-0.3152	0.7526	Cortex	1	0.971995
ENSG00000104341.16	8	97775056	97775057	0.2432	rs4735517	-3.4	rs11783750	0.019614	-4.38	-0.182	511	40	enet	0.094	8.2e-05	-0.3152	0.752605	Hippocampus	1	0.971995
ENSG00000170558.8	18	28177445	28177446	0.1186	rs11564383	-3.09	rs11083230	0.07091	4.61	-0.2857	431	431	susie	0.083	3.7e-05	-0.3152	0.752616	Cerebellum	1	0.971995
ENSG00000170584.10	5	163460139	163460140	0.1603	rs297966	-3.394	rs299303	0.0471	-4.8	-0.2273	464	464	susie	0.078	6.4e-05	0.31505	0.75272	Cerebellum	1	0.971995
ENSG00000259200.1	15	45705077	45705078	0.1635	rs4774224	3.45	rs8025923	0.09957	4.5	-0.315	361	1	top1	0.1	9e-06	-0.315	0.75277	Nucleus.Accumbens	1	0.971995
ENSG00000278601.1	10	110907482	110907483	0.228	rs7090878	-3.16	rs10885022	0.04956	3.87	-1.5575	502	502	susie	0.074	0.00085	-0.3149	0.75281	ACC	1	0.971995
ENSG00000112294.12	6	24494851	24494852	0.272	rs3829810	2.6	rs2076316	0.13653	-5.35	0.1364	613	613	susie	0.15	2.6e-07	-0.3149	0.752848	Cerebellar.Hemisphere	1	0.971995
ENSG00000171421.12	5	1801365	1801366	0.4979	rs6880499	-3.136	rs11953620	0.22085	6.28	-0.48847	609	6	lasso	0.22	2.3e-10	-0.31488	0.75285	Cerebellar.Hemisphere	1	0.971995
ENSG00000254081.1	8	65562779	65562780	0.345	rs7014758	3.91	rs11992528	0.191049	-6.07	-0.3147	364	1	top1	0.19	6.3e-09	0.3147	0.752994	Frontal.Cortex	1	0.971995
ENSG00000254081.1	8	65562779	65562780	0.6243	rs7014758	3.91	rs11992528	0.35739	-7.84	-0.3147	363	1	top1	0.36	2e-16	0.3147	0.752994	Putamen	1	0.971995
ENSG00000092871.16	17	35089318	35089319	0.2984	rs9907259	3.14	rs7221322	0.0287	3.82	0.31504	432	1	top1	0.029	0.015	0.315	0.753	Caudate	1	0.971995
ENSG00000177234.7	10	120597948	120597949	0.8973	rs10788038	-3.5	rs11199412	0.64557	11.12	-0.3902	625	625	susie	0.65	1.1e-44	-0.315	0.753	Cerebellum	1	0.971995
ENSG00000068097.14	17	60078930	60078931	0.1825	rs1295925	-4.14	rs2087840	0.105097	5.08	-0.314286	224	1	top1	0.11	3.4e-06	-0.3143	0.753	Cerebellum	1	0.971995
ENSG00000171680.21	1	6520060	6520061	0.2039	rs4587589	-3.24	rs4908554	0.162	5.83	-0.29268	420	420	susie	0.17	4.2e-09	-0.3147	0.753	Cortex	1	0.971995
ENSG00000141293.15	17	48430274	48430275	0.1157	rs9303544	-3.33	rs17703636	0.017026	-4.24	0.46	441	441	susie	0.048	0.0016	-0.3142	0.753	Cortex	1	0.971995
ENSG00000108561.8	17	5448807	5448808	0.223	rs2439938	-2.68	rs3026106	0.05667	4.58	-1.0832	533	26	enet	0.092	6.6e-05	-0.3153	0.753	Frontal.Cortex	1	0.971995
ENSG00000276855.1	17	15789015	15789016	0.384	rs9897073	8.8	rs4349188	0.214944	-6.5	0.4055	331	2	lasso	0.24	6.5e-11	-0.3147	0.753	Hypothalamus	1	0.971995
ENSG00000107833.10	10	101783412	101783413	0.1867	rs614375	2.68	rs11191118	0.10453	-4.95	-0.65116	261	22	enet	0.12	7.2e-07	0.31487	0.753	Nucleus.Accumbens	1	0.971995
ENSG00000149577.15	11	117178732	117178733	0.2002	rs17120968	2.39	rs7940310	0.06054	-4.12	0.2259	541	541	susie	0.064	0.00093	-0.3148	0.753	Putamen	1	0.971995
ENSG00000205669.2	14	73610944	73610945	0.1945	rs10129550	-2.75	rs10136341	0.143547	-5.28	-0.31467	371	1	top1	0.14	7.4e-08	0.3147	0.75301	Cortex	1	0.971995
ENSG00000205669.2	14	73610944	73610945	0.169	rs10129550	-2.75	rs10136341	0.17044	-5.33	-0.3147	371	1	top1	0.17	4.6e-08	0.3147	0.753013	Frontal.Cortex	1	0.971995
ENSG00000163630.10	3	63228314	63228315	0.2923	rs12487115	3.52	rs1523437	0.087157	5.87	-1.8647	588	17	enet	0.22	7.6e-12	-0.31462	0.753047	Cerebellum	1	0.971997
ENSG00000272501.1	6	31198036	31198037	0.299	rs2534657	2.41	rs2233976	0.039917	4.39	0.0822	174	21	enet	0.092	1.9e-05	0.3145	0.75317	Nucleus.Accumbens	1	0.972089
ENSG00000281831.1	6	29873782	29873783	0.4222	rs4713216	1.44	rs3129063	0.076867	4.99	-0.1374	41	27	enet	0.23	4.3e-12	0.3144	0.7532	Cortex	1	0.972089
ENSG00000239282.7	22	30289626	30289627	0.3105	rs8139950	-4.2	rs2240422	0.145119	-6.09	-0.293	426	27	enet	0.17	2.3e-09	0.3144	0.75323	Cerebellum	1	0.972089
ENSG00000261338.2	2	218255318	218255319	0.418	rs1035671	3.47	rs736730	0.517136	-7.98	-0.25	443	21	enet	0.54	6.2e-22	-0.31436	0.753245	Amygdala	1	0.972089
ENSG00000066583.11	5	129094750	129094751	0.0863	rs17768474	3.16	rs2577472	0.07	-6.63	0.13894	420	7	enet	0.075	2.5e-11	0.31431	0.75328	Blood	1	0.972093
ENSG00000259446.5	15	33310658	33310659	0.3569	rs11635223	-3.4	rs2251107	0.34433	-6.75	0.2311	814	814	susie	0.35	6.3e-13	-0.31418	0.7534	Amygdala	1	0.972166
ENSG00000245648.1	12	10363768	10363769	0.2317	rs7300727	2.6	rs11053775	0.0876	-4.6	0.31423	506	1	top1	0.088	0.00014	-0.31423	0.7534	Hippocampus	1	0.972166
ENSG00000272578.5	22	23717355	23717356	0.2805	rs107017	2.95	rs12157657	0.231426	-11.5	0.27474	477	477	susie	0.26	3.9e-38	-0.31405	0.753484	Blood	1	0.972233
ENSG00000260947.1	9	33697458	33697459	0.4528	rs1856193	2.26	rs16933401	0.29638	7.53	-0.299	326	33	enet	0.35	7.8e-18	-0.3139	0.7536	Caudate	1	0.972284
ENSG00000237721.1	21	39011328	39011329	0.23	rs2026267	3.56	rs464074	0.074871	4.31	0.1973	623	26	enet	0.11	9.5e-06	0.3138	0.7537	Frontal.Cortex	1	0.972284
ENSG00000186522.14	2	109614205	109614206	0.2323	rs6714032	-3.35	rs3923006	0.021811	-3.57	-0.4329	266	7	lasso	0.027	0.042	0.31369	0.753758	Amygdala	1	0.972284
ENSG00000164307.12	5	96808099	96808100	0.6518	rs261974	3.244	rs27433	0.21822	7.52	-0.42104	497	497	susie	0.46	5.3e-23	-0.3137	0.75377	Frontal.Cortex	1	0.972284
ENSG00000205085.10	7	128672265	128672266	0.2151	rs359648	-3.51	rs339072	0.016248	4.42	0.00809	363	28	enet	0.042	0.0032	0.3137	0.75377	Nucleus.Accumbens	1	0.972284
ENSG00000160285.14	21	46228823	46228824	0.284	rs4819147	2.22	rs2839227	0.009598	-3.57	0.0175	477	20	enet	0.017	0.056	0.3136	0.7538	Frontal.Cortex	1	0.972284
ENSG00000133313.14	18	74495815	74495816	0.2407	rs12961730	-3.46	rs2303463	0.15257	-9.64	0.632	548	21	enet	0.2	2.1e-28	-0.31359	0.753836	Blood	1	0.972284
ENSG00000168229.3	14	52267712	52267713	0.1475	rs1959518	-3.08	rs10129786	0.144907	-9.12	0.3981	561	5	lasso	0.15	2.9e-21	-0.3136	0.753858	Blood	1	0.972284
ENSG00000188002.10	5	1634004	1634005	0.4713	rs6880499	-3.14	rs7734561	0.229	-12.09	-0.73077	573	9	lasso	0.39	2.5e-62	-0.31343	0.75396	Blood	1	0.972284
ENSG00000167880.7	17	76027451	76027452	0.2474	rs4788914	-2.4	rs2290252	0.01316	3.99	-0.6225	393	15	enet	0.059	0.0044	0.31335	0.754	Amygdala	1	0.972284
ENSG00000070413.19	22	19122453	19122454	0.386	rs13447279	4	rs1034727	0.02633	4.77	0.1228	359	15	lasso	0.2	1.8e-07	0.3137	0.754	Amygdala	1	0.972284
ENSG00000262580.5	17	80205948	80205949	0.5667	rs745570	-4.92	rs7503034	0.391	8.29	-0.09807	482	28	enet	0.43	8.6e-23	0.313	0.754	Caudate	1	0.972284
ENSG00000213977.7	17	3668681	3668682	0.277	rs2290438	2.98	rs2235107	0.11194	5.25	0.313777	528	1	top1	0.11	1.6e-06	0.3138	0.754	Cerebellum	1	0.972284
ENSG00000116260.16	1	180154833	180154834	0.4792	rs11580941	-2.3	rs3820312	0.145489	5.82	-0.2025	485	485	susie	0.18	1.4e-08	0.31336	0.754	Cerebellar.Hemisphere	1	0.972284
ENSG00000108932.11	17	68291266	68291267	0.2752	rs3815357	2.94	rs1319198	-0.00325	-3.82	0.6126	378	23	enet	0.003	0.23	-0.3128	0.754	Cerebellar.Hemisphere	1	0.972284
ENSG00000089063.14	20	5113102	5113103	0.259	rs6116492	2.48	rs6038069	0.186	-10.35	-0.2193	609	609	susie	0.19	3e-27	0.3133	0.75406	Blood	1	0.972314
ENSG00000257464.1	12	49442651	49442652	0.2857	rs2753	-2.45	rs7488783	0.009782	4.15	-0.1253	304	28	enet	0.044	0.0047	-0.3133	0.7541	Hypothalamus	1	0.972314
ENSG00000164576.11	5	154445956	154445957	0.1874	rs707179	-3.95	rs6884266	0.123	-8.4	-0.31317	464	1	top1	0.12	8.3e-18	0.31317	0.75415	Blood	1	0.972314
ENSG00000263327.6	4	16226684	16226685	0.293	rs10939648	-3.7	rs203438	-0.002959	-3.57	0.44739	603	603	susie	0.052	0.0025	0.3131	0.75422	Hypothalamus	1	0.972314
ENSG00000242852.6	19	12513853	12513854	0.2842	rs8103241	2.77	rs7252927	0.095155	5.72	-0.04211	285	285	susie	0.16	2.1e-08	-0.3129	0.75434	Cortex	1	0.972314
ENSG00000139278.9	12	75480679	75480680	0.1193	rs6582318	3.45	rs2242435	0.11	-8.26	-0.59695	505	30	enet	0.12	6.2e-17	0.312857	0.754389	Blood	1	0.972314
ENSG00000283440.1	20	44663497	44663498	0.537	rs17755091	2.71	rs2868198	0.109229	-5.03	-0.4145	427	427	susie	0.27	2.3e-12	0.3128	0.7544	Cerebellar.Hemisphere	1	0.972314
ENSG00000092439.13	15	50686814	50686815	0.1915	rs1438924	3.9	rs8033015	0.08555	-5.33	-0.24197	348	9	lasso	0.12	1e-06	0.31282	0.75442	Cerebellum	1	0.972314
ENSG00000164338.9	5	73565686	73565687	0.2993	rs12108686	-2.778	rs819591	0.18994	-5.87	0.91434	536	536	susie	0.2	2.6e-09	-0.3128	0.75445	Frontal.Cortex	1	0.972314
ENSG00000037474.14	5	6633290	6633291	0.8235	rs272485	-2.992	rs567289	0.53028	9.32	0.02174	625	10	lasso	0.57	3.2e-30	-0.31276	0.75446	Cerebellar.Hemisphere	1	0.972314
ENSG00000196912.12	2	97589964	97589965	0.2084	rs11124007	-2.49	rs2138132	0.188188	6.1	-0.31272	118	1	top1	0.19	6.3e-10	-0.31272	0.75449	Nucleus.Accumbens	1	0.972314
ENSG00000196912.12	2	97589964	97589965	0.1286	rs11124007	-2.49	rs2138132	0.098347	4.39	-0.3127	118	1	top1	0.098	4.7e-05	-0.3127	0.75449	Putamen	1	0.972314
ENSG00000196912.12	2	97589964	97589965	0.2963	rs11124007	-2.49	rs2138132	0.168104	4.65	-0.31272	117	1	top1	0.17	2.2e-06	-0.31272	0.754493	Amygdala	1	0.972314
ENSG00000182362.13	21	46286336	46286337	0.572	rs8134875	2.19	rs2839227	0.29174	7.27	0.0175	461	25	enet	0.39	5.1e-16	0.3126	0.7545	ACC	1	0.972314
ENSG00000284196.1	13	80074556	80074557	0.241	rs9601250	-2.98	rs2783125	-0.00636	-3.08	-0.0738	396	396	susie	0.0096	0.11	0.31273	0.7545	Frontal.Cortex	1	0.972314
ENSG00000183597.15	22	20017013	20017014	0.0984	rs175162	-2.98	rs2073778	0.025779	-5.38	-0.2	547	5	lasso	0.034	6.3e-06	0.31262	0.754571	Blood	1	0.972365
ENSG00000128534.7	7	118184031	118184032	0.2413	rs10276758	-4.11	rs9655829	0.200985	-6.65	0.14	342	342	susie	0.2	6.5e-11	0.31255	0.754622	Cerebellum	1	0.972387
ENSG00000125637.15	2	113157324	113157325	0.6972	rs11123180	3.22	rs3791336	0.469927	16.52	0.20077	451	38	enet	0.56	8e-102	-0.31251	0.754652	Blood	1	0.972387
ENSG00000063438.16	5	304175	304176	0.222	rs1053226	-2.07	rs2162872	0.04228	3.73	1.2787	290	290	susie	0.059	0.0086	0.3124	0.754761	Substantia.Nigra	1	0.972465
ENSG00000006128.11	7	97731907	97731908	0.3992	rs17169320	-2.55	rs6945396	0.18812	6.08	0.175	367	367	susie	0.2	8.7e-11	0.31233	0.754793	Cerebellum	1	0.972465
ENSG00000160392.13	19	40348454	40348455	0.1209	rs17796901	-2.55	rs8102171	0.102737	8.12	-0.49867	380	380	susie	0.14	8.3e-21	-0.3122	0.754889	Blood	1	0.972465
ENSG00000088053.11	19	55038263	55038264	0.3342	rs1654656	-3.5	rs1671152	0.183934	-6.8	-0.42992	461	24	enet	0.22	5.1e-12	0.31218	0.754902	Cerebellum	1	0.972465
ENSG00000188175.9	7	93226523	93226524	0.2184	rs13240305	-3.13	rs10488532	-0.000529	3.33	1.5238	345	345	susie	0.049	0.002	0.3126	0.755	Caudate	1	0.972465
ENSG00000074201.8	11	77637804	77637805	0.1428	rs7131022	3.61	rs6592728	0.05176	4.52	-0.5621	361	7	lasso	0.095	1e-05	-0.31265	0.755	Cerebellum	1	0.972465
ENSG00000231856.2	13	51803837	51803838	0.2196	rs7991237	2.32	rs732004	0.020956	-3.86	0.3121	375	1	top1	0.021	0.029	-0.3121	0.755	Nucleus.Accumbens	1	0.972465
ENSG00000151917.17	6	56955125	56955126	0.5582	rs11965193	3.36	rs2817573	0.404904	-8.91	-0.8419	281	22	enet	0.44	1.3e-24	0.3123	0.755	Nucleus.Accumbens	1	0.972465
ENSG00000166263.13	17	54968785	54968786	0.2382	rs1465353	-3.28	rs244353	0.049745	-4.66	0.2364	499	499	susie	0.09	9.7e-05	-0.3116	0.755	Putamen	1	0.972465
ENSG00000085662.13	7	134459251	134459252	0.1169	rs4732036	-2.63	rs17660462	0.090968	7.23	-0.2041	544	3	lasso	0.094	7.9e-14	-0.31201	0.75503	Blood	1	0.972465
ENSG00000257621.7	14	58295810	58295811	0.49	rs7149250	2.4	rs8008129	0.10848	5.1	-0.3117	453	1	top1	0.11	1.5e-05	-0.3117	0.755282	Frontal.Cortex	1	0.972562
ENSG00000072864.14	16	15643266	15643267	0.3366	rs215094	2.57	rs16967494	0.27554	-7.46	-0.3115	408	1	top1	0.28	6.3e-15	0.31155	0.75538	Cerebellum	1	0.972562
ENSG00000072864.14	16	15643266	15643267	0.2166	rs215094	2.57	rs16967494	0.13056	-5.07	-0.3115	408	1	top1	0.13	2e-06	0.3115	0.75538	Cerebellar.Hemisphere	1	0.972562
ENSG00000174695.9	5	83077862	83077863	0.1673	rs10072866	3.78	rs10514246	0.174843	-5.94	-0.380952	414	414	susie	0.18	1.6e-09	0.31155	0.75538	Cortex	1	0.972562
ENSG00000072864.14	16	15643266	15643267	0.4001	rs215094	2.57	rs16967494	0.40365	-7.88	-0.3115	407	1	top1	0.4	1.5e-18	0.31155	0.75538	Hippocampus	1	0.972562
ENSG00000225062.1	2	218367720	218367721	0.224	rs645163	-3.26	rs6745037	0.102328	-7.74	-0.31154	396	1	top1	0.1	5.8e-15	0.31154	0.755391	Blood	1	0.972562
ENSG00000111816.7	6	116060757	116060758	0.257	rs2252790	2.47	rs9688645	0.07309	-4.82	0.5082	402	8	enet	0.1	8.3e-05	-0.3115	0.75541	ACC	1	0.972562
ENSG00000100714.15	14	64388030	64388031	0.1931	rs2236225	2.85	rs8003379	0.0932	-4.68	-0.3113	500	1	top1	0.093	1.7e-05	0.3113	0.7556	Nucleus.Accumbens	1	0.972562
ENSG00000085978.21	2	233210050	233210051	0.136	rs9750891	-2.44	rs2241877	0.07138	4.47	0.3111	513	1	top1	0.071	0.00012	0.3111	0.75572	Cerebellum	1	0.972562
ENSG00000189366.9	3	125937038	125937039	0.7908	rs12496976	2.5	rs3804587	0.409582	-6.54	0.31111	426	1	top1	0.41	4.6e-13	-0.31111	0.75572	Substantia.Nigra	1	0.972562
ENSG00000179630.10	13	43879283	43879284	0.2461	rs883877	3.19	rs3088362	0.119146	-4.95	-0.7503	530	530	susie	0.12	2.1e-06	0.3111	0.755746	Caudate	1	0.972562
ENSG00000226386.1	10	34815766	34815767	0.2319	rs10740893	2.98	rs4934669	0.093315	4.83	-0.311	321	1	top1	0.093	2.7e-05	-0.311	0.755785	Caudate	1	0.972562
ENSG00000142453.11	19	10871512	10871513	0.1546	rs8111456	-3.04	rs3859514	0.017791	-3.51	-0.2199	378	378	susie	0.037	0.0063	0.31095	0.75584	Caudate	1	0.972562
ENSG00000213290.4	19	12559570	12559571	0.247	rs931067	3.68	rs2861410	0.214501	5.08	-0.3108	286	1	top1	0.21	1.1e-07	-0.3108	0.7559	Spine	1	0.972562
ENSG00000175356.12	11	9138113	9138114	0.2708	rs10500708	3.65	rs4910440	0.182769	-5.85	0.3107	365	1	top1	0.18	3e-09	-0.3107	0.756	Caudate	1	0.972562
ENSG00000235280.2	13	112968823	112968824	0.3283	rs7333340	-3.13	rs1317506	0.304587	7.72	0.31068	439	1	top1	0.3	1.3e-16	0.31068	0.756	Cerebellum	1	0.972562
ENSG00000162437.14	1	64745094	64745095	0.3625	rs1390475	-2.8	rs3790528	0.075921	5.62	-0.0466	452	7	lasso	0.2	3.8e-09	-0.31056	0.756	Cerebellar.Hemisphere	1	0.972562
ENSG00000175356.12	11	9138113	9138114	0.296	rs10500708	3.65	rs4910440	0.128828	-4.68	0.31072	364	1	top1	0.13	2.3e-06	-0.31072	0.756	Cerebellar.Hemisphere	1	0.972562
ENSG00000264364.2	17	58083414	58083415	0.3327	rs9891129	3.4	rs10132	0.052507	-4.4	0.4127	465	10	enet	0.064	0.00081	0.3112	0.756	Cerebellar.Hemisphere	1	0.972562
ENSG00000235280.2	13	112968823	112968824	0.3077	rs7333340	-3.13	rs1317506	0.13944	5.45	0.3107	437	1	top1	0.14	1.2e-07	0.3107	0.756	Cortex	1	0.972562
ENSG00000119969.14	10	94501433	94501434	0.186	rs1934968	-2.44	rs1409655	0.0572	-4.19	0.2619	338	50	enet	0.1	2.9e-05	-0.31038	0.756	Frontal.Cortex	1	0.972562
ENSG00000189366.9	3	125937038	125937039	0.5674	rs12496976	2.5	rs3804587	0.297157	-6.89	0.3111	424	1	top1	0.3	3.3e-13	-0.31111	0.756	Hippocampus	1	0.972562
ENSG00000111052.7	12	80889368	80889369	0.1916	rs11838287	-2.65	rs11608718	0.011986	-3.38	0.62365	422	422	susie	0.034	0.0074	-0.3103	0.756	Nucleus.Accumbens	1	0.972562
ENSG00000112378.11	6	138107510	138107511	0.271	rs600144	3.62	rs12660547	0.149872	-5.2	0.2889	468	468	susie	0.16	1.9e-07	-0.3102	0.756	Putamen	1	0.972562
ENSG00000260306.1	16	21795758	21795759	0.7017	rs194546	-1.83	rs4783412	0.101031	-5.51	0.4364	137	15	lasso	0.32	1.1e-14	0.311	0.756099	Frontal.Cortex	1	0.972562
ENSG00000258424.1	14	90402777	90402778	0.2826	rs11625794	-3.01	rs2282031	-0.00857	-3.16	1.631	433	433	susie	0.015	0.1	0.3105	0.75617	Spine	1	0.972562
ENSG00000023228.13	2	206159583	206159584	0.3507	rs4085933	3.2	rs4147711	0.23382	-6.74	0.125	419	419	susie	0.24	5.6e-12	-0.3104	0.75623	Caudate	1	0.972562
ENSG00000072864.14	16	15643266	15643267	0.3496	rs215094	2.57	rs16967494	0.354167	-7.55	-0.3104	409	1	top1	0.35	1.5e-16	0.3104	0.75626	Hypothalamus	1	0.972562
ENSG00000072864.14	16	15643266	15643267	0.4676	rs215094	2.57	rs16967494	0.33684	-7.26	-0.3104	408	1	top1	0.34	2.3e-15	0.3104	0.75626	Putamen	1	0.972562
ENSG00000072864.14	16	15643266	15643267	0.482	rs215094	2.57	rs16967494	0.30627	-6	-0.3104	410	1	top1	0.31	8.5e-11	0.3104	0.75627	Spine	1	0.972562
ENSG00000072864.14	16	15643266	15643267	0.28	rs215094	2.57	rs16967494	0.307	-5.68	-0.3104	410	1	lasso	0.31	1e-09	0.3104	0.75627	Substantia.Nigra	1	0.972562
ENSG00000233929.1	1	16241397	16241398	0.1964	rs12064256	-3.94	rs12728772	0.036339	3.98	-0.32812	317	317	susie	0.081	0.00021	-0.31036	0.75629	Putamen	1	0.972562
ENSG00000233527.8	19	36573069	36573070	0.561	rs1726703	-2.84	rs7259256	0.350736	6.39	-0.3103	304	1	top1	0.35	1.9e-12	-0.3103	0.7563	Spine	1	0.972562
ENSG00000123179.13	13	49691474	49691475	0.6096	rs1535468	3.11	rs9596178	0.18197	-7.36	0.5455	396	396	susie	0.4	1.5e-20	0.3102	0.756412	Caudate	1	0.972562
ENSG00000239218.2	8	38435663	38435664	0.4188	rs7845911	-3.56	rs7836041	-0.00503	-3.09	0.1966	281	281	susie	0.0061	0.17	-0.3102	0.756441	Putamen	1	0.972562
ENSG00000113231.13	5	77210448	77210449	0.291	rs987951	4.23	rs7732628	0.204978	5.61	0.5438	517	517	susie	0.23	3.4e-08	0.3101	0.75645	Spine	1	0.972562
ENSG00000197818.11	20	49812712	49812713	0.183	rs17787765	-2.86	rs6067319	0.05531	4.48	0.2411	457	15	enet	0.15	4.9e-08	0.3101	0.7565	Cortex	1	0.972562
ENSG00000105072.8	19	16496310	16496311	0.2335	rs370978	-2.62	rs12982931	0.084024	-4.98	-0.5525	382	5	lasso	0.087	0.00013	0.31	0.75655	Putamen	1	0.972562
ENSG00000261455.1	7	152463785	152463786	0.2935	rs10487892	2.78	rs3087586	0.190503	-10.36	-0.4228	256	59	enet	0.21	5.4e-30	-0.30992	0.75662	Blood	1	0.972562
ENSG00000178764.7	8	122781393	122781394	0.0811	rs12114325	-4.21	rs7011777	0.0163	-4.66	-0.07388	507	4	lasso	0.02	0.00042	0.30984	0.75668	Blood	1	0.972562
ENSG00000213083.3	2	206687361	206687362	0.0633	rs4085933	3.2	rs16838613	0.033828	6.08	-0.00311	468	468	susie	0.056	9.5e-09	0.30983	0.75669	Blood	1	0.972562
ENSG00000276282.1	18	31896409	31896410	0.273	rs7228817	2.67	rs11081718	0.09958	4.56	-0.3361	466	8	lasso	0.1	8.5e-05	0.31	0.7567	ACC	1	0.972562
ENSG00000182541.17	22	31212273	31212274	0.262	rs12627933	3.36	rs2232176	0.08692	-4.75	0.6306	355	355	susie	0.12	9.9e-07	-0.3097	0.75679	Nucleus.Accumbens	1	0.972562
ENSG00000176834.13	12	118135856	118135857	0.4849	rs594907	-4.59	rs4128858	0.305	-13.14	0.454261	506	506	susie	0.33	2.9e-51	-0.309667	0.756815	Blood	1	0.972562
ENSG00000123636.17	2	159615559	159615560	0.1806	rs10489999	3.01	rs10497205	-0.00495	3.3	-0.46512	484	6	lasso	0.00013	0.31	-0.30961	0.75686	Nucleus.Accumbens	1	0.972562
ENSG00000258289.8	14	64914360	64914361	0.5917	rs2236225	2.85	rs10151701	0.40999	8.59	-0.2041	493	493	susie	0.43	8.1e-23	0.309593	0.75687	Caudate	1	0.972562
ENSG00000124212.5	20	49568145	49568146	0.1618	rs17787765	-2.86	rs6019855	-0.00474	3.15	-1.02306	424	424	susie	0.029	0.015	0.3096	0.7569	Caudate	1	0.972562
ENSG00000174695.9	5	83077862	83077863	0.1978	rs10072866	3.783	rs10473863	0.155	-5.76	-0.3095	415	1	top1	0.15	1.4e-08	0.30952	0.75692	Cerebellum	1	0.972562
ENSG00000164162.12	4	145098540	145098541	0.158	rs2035742	-2.5	rs11100883	0.075954	4.19	-0.30952	249	1	top1	0.076	0.00038	-0.3095	0.75692	Hippocampus	1	0.972562
ENSG00000280353.1	19	48199719	48199720	0.3139	rs8100222	-2.98	rs1010089	0.202543	6.25	-0.3095	497	1	top1	0.2	1.2e-10	-0.3095	0.75692	Nucleus.Accumbens	1	0.972562
ENSG00000112062.10	6	36027676	36027677	0.265	rs16878806	2.79	rs664367	0.20297	-6.03	0.3095	391	1	top1	0.2	1.9e-09	-0.3095	0.756923	Cerebellar.Hemisphere	1	0.972562
ENSG00000221866.9	7	132648687	132648688	0.0532	rs3734992	2.54	rs10233689	-0.001796	-3.62	-0.8053	463	11	enet	0.003	0.1	-0.30944	0.75699	Blood	1	0.972562
ENSG00000144959.9	3	172711217	172711218	0.1665	rs11918360	-2.5	rs2442057	-0.004877	3.32	0.6963	477	477	susie	0.0059	0.16	0.3097	0.757	Caudate	1	0.972562
ENSG00000189171.14	1	153631359	153631360	0.2844	rs6671009	2.03	rs4072425	0.154063	6.35	0.35714	405	405	susie	0.18	1.3e-09	0.30932	0.757	Cerebellum	1	0.972562
ENSG00000159063.12	11	78139659	78139660	0.4338	rs10793321	-3.42	rs10899436	0.27091	6.75	-0.2439	340	340	susie	0.27	1.2e-12	-0.3089	0.757	Frontal.Cortex	1	0.972562
ENSG00000261924.1	17	80971212	80971213	0.3986	rs2659046	-3.33	rs4969227	0.074554	4.33	-0.801	435	26	enet	0.086	0.00088	-0.30913	0.757	Spine	1	0.972562
ENSG00000112874.9	5	103562792	103562793	0.2127	rs1820121	-3.31	rs7730302	0.121	-8.58	-0.53983	385	8	enet	0.13	2.7e-19	0.30941	0.75701	Blood	1	0.972562
ENSG00000240342.3	12	118246083	118246084	0.2593	rs7973260	-3.62	rs12369523	0.048065	4.04	-0.07296	460	9	enet	0.1	2.9e-05	0.30932	0.75708	Frontal.Cortex	1	0.972562
ENSG00000257923.9	7	101815903	101815904	0.3193	rs2021739	3.84	rs2949326	-0.004169	3.08	0.7002	355	355	susie	-0.003	0.46	0.3093	0.75708	Hypothalamus	1	0.972562
ENSG00000273674.4	15	50908598	50908599	0.6373	rs1438924	3.9	rs11857810	0.126715	-5.72	-0.2769	476	23	lasso	0.35	2.2e-16	0.3092	0.75714	Cerebellar.Hemisphere	1	0.972562
ENSG00000247934.4	12	28190737	28190738	0.12	rs10842995	2.81	rs6487665	0.114313	4.44	-0.3445	441	441	susie	0.13	1.4e-05	-0.30916	0.7572	ACC	1	0.972562
ENSG00000113212.6	5	141172618	141172619	0.1077	rs3844598	-2.58	rs251378	0.001356	-3.21	-0.85496	447	447	susie	0.024	0.039	0.30916	0.7572	ACC	1	0.972562
ENSG00000061987.14	12	62466816	62466817	0.078	rs12310651	-2.99	rs10506443	-0.00177	3.76	0.097129	528	43	enet	0.0063	0.034	-0.309148	0.757209	Blood	1	0.972562
ENSG00000072864.14	16	15643266	15643267	0.2433	rs215094	2.57	rs16967494	0.222712	-11.22	-0.30912	411	1	top1	0.22	1.6e-32	0.30912	0.757232	Blood	1	0.972562
ENSG00000259954.1	16	27453392	27453393	0.5192	rs2234895	2.93	rs12922976	0.540637	-9.97	-0.3091	516	1	top1	0.54	1.3e-32	0.309091	0.75725	Cortex	1	0.972562
ENSG00000259954.1	16	27453392	27453393	0.4199	rs2234895	2.93	rs12922976	0.431342	-8.14	-0.3091	519	1	top1	0.43	4.3e-20	0.30909	0.75725	Hippocampus	1	0.972562
ENSG00000259954.1	16	27453392	27453393	0.4581	rs2234895	2.93	rs12922976	0.514773	-9.08	-0.3091	519	1	top1	0.51	2.5e-26	0.309	0.757252	Frontal.Cortex	1	0.972562
ENSG00000259577.1	15	52180092	52180093	0.454	rs8028922	2.95	rs12595160	0.23875	-5.59	0.3091	379	1	top1	0.24	1e-08	-0.30909	0.7573	Amygdala	1	0.972562
ENSG00000067601.7	7	67302906	67302907	0.377	rs7802131	3.61	rs11976226	0.0642	-4.64	-0.55377	362	39	enet	0.15	9.5e-06	0.309	0.7573	Spine	1	0.972562
ENSG00000229352.1	2	216799607	216799608	0.2079	rs2024488	4.39	rs2541385	0.103591	4.95	-0.2359	515	4	lasso	0.12	3.8e-06	0.309	0.757331	Hypothalamus	1	0.972562
ENSG00000143494.15	1	212950519	212950520	0.1551	rs12401671	4.02	rs2841425	0.0149	3.57	0.5198	422	422	susie	0.03	0.017	-0.30892	0.75738	Hypothalamus	1	0.972585
ENSG00000273669.1	18	75073542	75073543	0.228	rs17192737	3.44	rs7242384	0.00708	3.69	-0.3089	516	1	top1	0.0071	0.15	-0.3089	0.757413	Frontal.Cortex	1	0.972586
ENSG00000267368.1	7	102642790	102642791	0.4744	rs2021739	3.54	rs11760934	0.1777	5.39	0.54472	206	206	susie	0.24	6.3e-11	0.30857	0.75765	Cerebellar.Hemisphere	1	0.97259
ENSG00000186350.9	9	134317097	134317098	0.2513	rs11787841	-3.42	rs10881582	0.193706	5.97	-0.30855	566	1	top1	0.19	4.8e-09	-0.30855	0.7577	Cerebellar.Hemisphere	1	0.97259
ENSG00000271778.1	3	158782546	158782547	0.3485	rs4264773	3.25	rs6441225	0.262	6.46	0.30849	406	1	top1	0.26	4.2e-12	0.30849	0.75771	Cerebellar.Hemisphere	1	0.97259
ENSG00000261434.1	5	195777	195778	0.1645	rs1053226	-2.07	rs9654453	0.061011	4.33	0.32308	289	7	lasso	0.09	3.8e-05	0.30848	0.757719	Caudate	1	0.97259
ENSG00000129354.11	19	10587314	10587315	0.2965	rs1529729	2.69	rs3745245	0.0819	4.48	0.74919	356	7	lasso	0.096	4.6e-05	0.30845	0.75774	Frontal.Cortex	1	0.97259
ENSG00000174226.8	8	100663414	100663415	0.7833	rs1693586	3.2	rs1693551	0.53581	9.19	0.2879	449	449	susie	0.54	5.7e-28	0.3084	0.757766	Hypothalamus	1	0.97259
ENSG00000168621.14	5	37839685	37839686	0.2708	rs16903908	3.113	rs13186515	0.0768	-5.12	0.3537	415	11	lasso	0.1	3.5e-06	0.30833	0.75783	Cerebellum	1	0.97259
ENSG00000276093.1	20	60083871	60083872	0.3695	rs7266069	-3.09	rs7274848	0.27439	6.93	1.03175	592	24	enet	0.3	4.7e-15	0.3082	0.7579	Caudate	1	0.97259
ENSG00000164338.9	5	73565686	73565687	0.2507	rs12108686	-2.78	rs819591	0.229783	-5.87	0.91434	536	536	susie	0.24	1.4e-09	-0.30819	0.75793	ACC	1	0.97259
ENSG00000232855.6	21	28674847	28674848	0.1034	rs2472317	-3.1	rs2831909	0.05561	4.17	0.1434	496	26	enet	0.069	0.00028	0.3082	0.75794	Caudate	1	0.97259
ENSG00000237977.1	22	30902218	30902219	0.0806	rs8139950	-4.2	rs2240182	0.058177	5.91	0.30814	394	1	top1	0.058	4.7e-09	0.30814	0.757975	Blood	1	0.97259
ENSG00000175106.16	17	15563594	15563595	0.0707	rs1075901	-3.1	rs12943480	0.032114	-5.23	0.5882	381	12	enet	0.047	1.3e-07	-0.30775	0.758	Blood	1	0.97259
ENSG00000226772.1	22	29111682	29111683	0.086	rs1049536	2.25	rs134678	0.044024	-5.62	0.28205	395	395	susie	0.045	2.9e-07	-0.30811	0.758	Blood	1	0.97259
ENSG00000151835.14	13	23411512	23411513	0.5392	rs9507041	-4.26	rs17378869	0.20603	-6.48	0.07018	670	18	enet	0.25	3.1e-13	-0.30806	0.758	Cerebellum	1	0.97259
ENSG00000008838.19	17	40061214	40061215	0.2811	rs9911688	2.78	rs2227319	0.19311	-5.74	0.369	303	303	susie	0.2	3.3e-09	-0.3079	0.758	Frontal.Cortex	1	0.97259
ENSG00000267074.1	17	35510269	35510270	0.1589	rs9907259	3.14	rs225306	0.0426	4.22	0.29718	384	384	susie	0.07	0.00062	0.30808	0.758	Hippocampus	1	0.97259
ENSG00000197977.3	6	11044313	11044314	0.191	rs566035	3.17	rs1225744	-0.005733	-3.44	0.0546	463	463	susie	0.027	0.023	-0.3087	0.758	Putamen	1	0.97259
ENSG00000273018.5	17	18534061	18534062	0.6189	rs2469842	3.95	rs584300	0.285656	6.15	-0.2647	280	26	enet	0.4	2.5e-14	-0.30829	0.758	Spine	1	0.97259
ENSG00000161180.10	22	21632715	21632716	0.2818	rs12159264	-2.71	rs2298429	0.243607	-7.25	0.5103	296	296	susie	0.26	6.7e-14	-0.3081	0.75802	Cerebellum	1	0.97259
ENSG00000257594.3	12	89524805	89524806	0.0535	rs7962036	2.59	rs4842653	0.0476	-5.49	-0.762523	356	356	susie	0.049	8.8e-08	0.30798	0.758098	Blood	1	0.972611
ENSG00000136928.6	9	98709196	98709197	0.3897	rs648085	-2.69	rs4743254	-0.001778	3.35	0.00555	586	586	susie	0.066	0.00066	0.30794	0.7581	Cerebellar.Hemisphere	1	0.972611
ENSG00000227533.5	1	42959294	42959295	0.6872	rs1691310	3.41	rs710222	0.297	6.78	-0.7893	433	433	susie	0.37	2.6e-15	-0.307897	0.75816	ACC	1	0.972647
ENSG00000162367.11	1	47232219	47232220	0.2213	rs12124180	3.3	rs12083555	0.0319	3.55	0.05563	404	27	enet	0.048	0.0062	0.307756	0.75827	ACC	1	0.972704
ENSG00000160282.13	21	46155566	46155567	0.7936	rs4819147	2.22	rs4818826	0.41481	-8.88	0.3073	496	26	enet	0.47	1.7e-27	0.30767	0.7583	Cerebellum	1	0.972704
ENSG00000063438.16	5	304175	304176	0.3214	rs1053226	-2.07	rs28416084	0.124431	5.94	0.41791	290	290	susie	0.21	2.4e-11	0.30771	0.7583	Cortex	1	0.972704
ENSG00000234882.1	6	73291961	73291962	0.134	rs13206617	-3.12	rs10943084	0.111238	5.41	-0.2881	381	381	susie	0.12	2.3e-06	-0.3075	0.75844	Caudate	1	0.972843
ENSG00000137074.18	9	33025167	33025168	0.329	rs10813831	-3.2	rs20583	0.090553	4.42	0.3073	477	1	top1	0.091	0.0014	0.3073	0.7586	Substantia.Nigra	1	0.973008
ENSG00000272556.2	7	45769104	45769105	0.264	rs7795962	-2.55	rs17172602	0.08605	-4.53	-0.27119	400	25	enet	0.13	5.9e-05	0.3073	0.75864	Spine	1	0.973018
ENSG00000164587.11	5	150449755	150449756	0.2351	rs245058	4.38	rs10447222	0.135228	-5.51	-0.295455	484	484	susie	0.15	4.2e-08	0.30715	0.75873	Cortex	1	0.973065
ENSG00000081189.15	5	88904256	88904257	0.1115	rs16903285	-2.983	rs700592	0.0647	-4.52	0.6205	254	254	susie	0.076	7.5e-05	-0.30714	0.75874	Cerebellum	1	0.973065
ENSG00000137713.15	11	111766426	111766427	0.2025	rs514615	-2.22	rs647080	0.034019	4.19	0.7433	351	21	enet	0.091	7.5e-05	-0.307	0.758838	Hypothalamus	1	0.973067
ENSG00000105193.8	19	39435947	39435948	0.1648	rs3810386	3.02	rs11881477	0.054757	4.16	-0.307	441	1	top1	0.055	0.00072	-0.307	0.758841	Cerebellum	1	0.973067
ENSG00000268049.1	19	58358689	58358690	0.1823	rs260474	2.76	rs1265956	0.113967	-4.78	0.30693	323	1	top1	0.11	1.3e-06	-0.30693	0.758896	Cerebellum	1	0.973067
ENSG00000159228.12	21	36070949	36070950	0.333	rs4816519	2.49	rs7280598	0.21364	5.97	-0.4773	510	10	lasso	0.22	4.5e-09	0.3068	0.759	ACC	1	0.973067
ENSG00000120008.15	10	120851345	120851346	0.6114	rs11199460	3.2	rs11199598	0.35933	-8.44	0.2865	646	646	susie	0.48	1.8e-28	-0.3072	0.759	Cerebellum	1	0.973067
ENSG00000197847.12	11	65213839	65213840	0.2972	rs35079323	2.78	rs12420456	0.12347	6.2	-0.789	335	15	enet	0.22	7.1e-12	-0.30732	0.759	Cerebellum	1	0.973067
ENSG00000262879.5	17	47100322	47100323	0.5977	rs199457	-5.32	rs17676978	0.303	6.82	0.26154	299	29	enet	0.38	4.1e-17	0.30628	0.759	Hippocampus	1	0.973067
ENSG00000261603.1	3	46736428	46736429	0.1998	rs35845142	2.08	rs1879325	0.0554	4.08	-0.30724	336	1	top1	0.055	0.0018	-0.30724	0.759	Hypothalamus	1	0.973067
ENSG00000146054.17	5	181205292	181205293	0.3741	rs10040016	-3.09	rs416574	0.164813	5.84	0.261262	210	210	susie	0.18	2.1e-09	0.30675	0.75903	Cortex	1	0.973067
ENSG00000180481.10	12	75391069	75391070	0.6183	rs1609026	-2.86	rs1875470	0.539994	-9.22	0.4786	468	39	enet	0.56	1.3e-29	-0.30671	0.75906	Cerebellar.Hemisphere	1	0.973067
ENSG00000177234.7	10	120597948	120597949	0.255	rs10788038	-3.5	rs11199436	0.038276	4.92	0.0847	625	7	lasso	0.093	2.9e-05	0.3066	0.759181	Caudate	1	0.973091
ENSG00000225511.6	9	92141297	92141298	0.2949	rs12554669	-3.36	rs10465156	0.083357	4.7	-0.46018	448	36	enet	0.23	1.1e-10	-0.30647	0.7592	Cerebellar.Hemisphere	1	0.973091
ENSG00000259577.1	15	52180092	52180093	0.3925	rs8028922	2.95	rs12595160	0.187	-6.37	0.30909	394	394	susie	0.19	6.1e-09	-0.306487	0.75923	Frontal.Cortex	1	0.973091
ENSG00000135953.10	2	102736887	102736888	0.1854	rs6543194	2.98	rs11465670	-0.002057	-3.28	-0.3065	417	1	top1	-0.0021	0.41	0.3065	0.75926	Putamen	1	0.973091
ENSG00000146085.7	6	49463190	49463191	0.1617	rs587310	-2.67	rs7761928	-0.004322	3.41	0.12755	347	20	enet	0.037	0.0093	0.3064	0.75929	Hypothalamus	1	0.973091
ENSG00000189223.14	2	113211521	113211522	0.4353	rs11123180	3.22	rs11123172	0.3136	-6.61	0.3659	448	8	lasso	0.34	1.1e-13	-0.30635	0.7593	ACC	1	0.973091
ENSG00000271964.1	3	16314438	16314439	0.2207	rs2730335	3.65	rs690241	0.0669	4.45	-0.49318	552	30	enet	0.081	0.00019	0.30637	0.75932	Cerebellar.Hemisphere	1	0.973091
ENSG00000075234.16	22	46267960	46267961	0.2387	rs135700	-3.08	rs6008497	0.174715	10.57	0.01515	462	462	susie	0.22	1.4e-32	0.30636	0.759333	Blood	1	0.973091
ENSG00000239415.1	21	46254132	46254133	0.2289	rs8134875	2.19	rs4818842	-0.0015	-3.25	-0.2193	472	472	susie	0.0072	0.13	0.30631	0.7594	Cerebellum	1	0.973096
ENSG00000244625.5	22	26693680	26693681	0.312	rs10483129	3.67	rs9613256	0.03569	4.6	0.0181	885	22	enet	0.043	0.006	0.3063	0.7594	Putamen	1	0.973096
ENSG00000276223.1	20	44746641	44746642	0.2803	rs2233903	-2.68	rs6017408	0.204717	-5.72	-0.2719	398	398	susie	0.21	1.2e-08	0.306	0.759451	ACC	1	0.97312
ENSG00000111058.7	12	80936413	80936414	0.1556	rs11838287	-2.63	rs10778794	0.0389	-4.05	0.30612	413	1	top1	0.039	0.0089	-0.30612	0.7595	Hippocampus	1	0.973127
ENSG00000177463.15	3	14947583	14947584	0.0563	rs293908	2.98	rs7636830	-0.001039	-3.82	0.7965	537	5	enet	0.004	0.073	-0.3061	0.75952	Blood	1	0.973127
ENSG00000198093.10	19	51905039	51905040	0.2372	rs4507016	-3.24	rs7247017	0.09041	-5.16	0.15	608	3	lasso	0.15	2e-06	0.30567	0.75986	ACC	1	0.973127
ENSG00000254081.1	8	65562779	65562780	0.3242	rs7014758	3.91	rs11992528	0.24853	-5.71	-0.3056	363	1	top1	0.25	4.8e-09	0.306	0.7599	Amygdala	1	0.973127
ENSG00000072864.14	16	15643266	15643267	0.2386	rs215094	2.57	rs16967494	0.252255	-5.94	-0.3055	404	1	top1	0.25	3.3e-10	0.3055	0.75997	ACC	1	0.973127
ENSG00000258408.1	14	73539780	73539781	0.563	rs10129550	-2.75	rs2041073	0.175632	-5.87	-1.076	355	26	enet	0.28	1e-12	0.3055	0.759976	Putamen	1	0.973127
ENSG00000100749.7	14	96797303	96797304	0.252	rs8015649	3.39	rs4905542	-0.00437	-3.78	0.7854	473	23	enet	0.028	0.02	0.3061	0.76	Cerebellar.Hemisphere	1	0.973127
ENSG00000262879.5	17	47100322	47100323	0.6315	rs199457	-5.32	rs17676978	0.30291	8.23	0.26154	300	24	enet	0.5	1.3e-28	0.3053	0.76	Nucleus.Accumbens	1	0.973127
ENSG00000182362.13	21	46286336	46286337	0.525	rs8134875	2.19	rs1888539	0.18406	4.99	0.7111	462	10	lasso	0.19	3.7e-06	0.3049	0.76	Substantia.Nigra	1	0.973127
ENSG00000181798.2	2	231514338	231514339	0.3721	rs838448	-2.47	rs4973431	0.182372	-5.46	0.4165	356	16	enet	0.19	7.6e-09	-0.3054	0.76003	Putamen	1	0.973127
ENSG00000121297.6	19	31349546	31349547	0.0627	rs12971383	5.14	rs10425645	0.046091	5.2	-0.19115	371	371	susie	0.05	6.5e-08	0.3054	0.760088	Blood	1	0.973127
ENSG00000125618.16	2	113278949	113278950	0.367	rs11123180	3.22	rs11123172	0.229	-6.24	0.3659	450	450	susie	0.23	1.4e-10	-0.3053	0.76011	Frontal.Cortex	1	0.973127
ENSG00000280734.2	13	99499305	99499306	0.203	rs1924105	-3.32	rs9300545	0.038567	-4.09	0.30524	497	1	top1	0.039	0.0078	-0.30524	0.7602	Cerebellar.Hemisphere	1	0.973127
ENSG00000106153.12	7	56106575	56106576	0.2208	rs11761352	-3.06	rs6593298	0.16693	5.12	-0.3052	269	1	top1	0.17	1.3e-07	-0.3052	0.76022	Hippocampus	1	0.973127
ENSG00000279159.1	22	30025628	30025629	0.2039	rs2009354	-2.52	rs7291756	0.185503	5.98	0.3052	413	1	top1	0.19	4.1e-10	0.3052	0.76023	Cerebellum	1	0.973127
ENSG00000186814.13	18	35290244	35290245	0.1988	rs9965542	-3.06	rs8093346	0.03565	4.19	-0.4	405	38	enet	0.089	1.8e-05	-0.3051	0.760264	Cerebellum	1	0.973127
ENSG00000124126.13	20	48827882	48827883	0.1694	rs6066708	-3.2	rs6012490	0.0247	-5.36	0.5451	463	28	enet	0.072	7.9e-11	-0.30511	0.76028	Blood	1	0.973127
ENSG00000145817.16	5	144170713	144170714	0.1159	rs312601	2.756	rs7716084	-0.001109	3.45	-0.43902	410	410	susie	0.025	0.02	0.30511	0.76028	Nucleus.Accumbens	1	0.973127
ENSG00000130684.13	20	25696840	25696841	0.2532	rs6132907	-2.67	rs4815438	0.01122	-3.9	-0.1064	243	13	enet	0.032	0.0087	-0.30505	0.7603	Nucleus.Accumbens	1	0.973127
ENSG00000139668.8	13	51584454	51584455	0.257	rs9535629	3.12	rs1885854	0.133941	5.38	0.2037	465	53	enet	0.15	3.6e-07	0.3051	0.7603	Putamen	1	0.973127
ENSG00000160200.17	21	43076942	43076943	0.398	rs6518294	3.43	rs234728	0.09745	-5	0.3571	370	12	lasso	0.13	2.4e-05	-0.3049	0.76042	Amygdala	1	0.973127
ENSG00000203392.3	15	75678547	75678548	0.2133	rs2009508	2.9	rs4886728	0.07078	-5.05	-0.28571	234	3	lasso	0.11	3.2e-06	0.30487	0.76046	Cerebellum	1	0.973127
ENSG00000170632.13	7	103074880	103074881	0.3098	rs17132619	-2.36	rs12113318	0.186598	-6.2	0.35	242	242	susie	0.19	5.6e-10	-0.3048	0.7605	Nucleus.Accumbens	1	0.973127
ENSG00000189298.13	6	28349913	28349914	0.0596	rs1873213	-2.37	rs2531815	0.0217	-4.32	0.3333	373	19	enet	0.027	5.4e-05	-0.3048	0.76051	Blood	1	0.973127
ENSG00000031691.6	6	49463377	49463378	0.246	rs587310	-2.67	rs7774688	0.15898	5.12	0.0525	347	347	susie	0.16	8e-08	-0.3047	0.760561	Cerebellar.Hemisphere	1	0.973127
ENSG00000165178.9	7	75172043	75172044	0.3983	rs1167828	-3.38	rs10252425	0.027755	-5.58	0.412	110	35	enet	0.16	2.6e-23	0.30473	0.76057	Blood	1	0.973127
ENSG00000063761.15	14	77800082	77800083	0.6643	rs2193594	-3.81	rs1549118	0.39974	-8.7	0.3864	615	27	enet	0.47	6.6e-28	-0.30464	0.760638	Cerebellum	1	0.973127
ENSG00000204531.17	6	31180730	31180731	0.328	rs2534657	2.41	rs1062470	-0.005211	3.85	0.1519	172	37	enet	0.071	0.002	0.30445	0.76078	Amygdala	1	0.973127
ENSG00000172426.15	6	43645045	43645046	0.0637	rs3025000	-3.52	rs7106	0.031995	4.82	0.30435	437	1	top1	0.032	1.3e-05	0.3043	0.76086	Blood	1	0.973127
ENSG00000275409.1	12	118430146	118430147	0.2693	rs7973260	-3.41	rs9943819	0.023908	-4.88	0.4361	448	448	susie	0.059	0.00075	-0.3043	0.76089	Caudate	1	0.973127
ENSG00000204338.8	6	32005688	32005689	0.5486	rs3131382	3.24	rs3101018	0.14669	-5.68	-1.42308	195	25	lasso	0.23	1.9e-10	-0.30426	0.76093	Frontal.Cortex	1	0.973127
ENSG00000258408.1	14	73539780	73539781	0.621	rs10129550	-2.75	rs1074501	0.16607	5.92	-0.313	349	41	enet	0.34	1.1e-15	-0.3042	0.760952	Frontal.Cortex	1	0.973127
ENSG00000151366.12	11	78080218	78080219	0.1445	rs10793321	-3.42	rs619616	0.078602	-7	-0.0383	362	362	susie	0.082	3.6e-12	0.303665	0.761	Blood	1	0.973127
ENSG00000250506.7	17	76000905	76000906	0.1557	rs8074291	2.51	rs12945400	0.003516	4.67	0.3619	404	18	enet	0.058	4.5e-09	0.304	0.761	Blood	1	0.973127
ENSG00000263142.5	17	47017192	47017193	0.1582	rs199457	-5.32	rs2317996	0.0844	4.99	-0.30435	296	1	top1	0.084	6.5e-05	-0.3043	0.761	Caudate	1	0.973127
ENSG00000198520.10	1	44674712	44674713	0.208	rs454624	2.76	rs4660818	0.092051	5.08	-0.15846	359	359	susie	0.098	7.1e-06	-0.30386	0.761	Cerebellum	1	0.973127
ENSG00000271143.1	1	115916496	115916497	0.1731	rs7540389	-2.64	rs6668489	0.030068	-4.1	1.31423	473	43	enet	0.039	0.0038	0.30414	0.761	Cerebellum	1	0.973127
ENSG00000263142.5	17	47017192	47017193	0.1233	rs199457	-5.32	rs2317996	0.109024	4.59	-0.30435	294	1	top1	0.11	3e-06	-0.3043	0.761	Cortex	1	0.973127
ENSG00000271967.1	6	70596437	70596438	0.2967	rs2842069	2.46	rs16869370	0.029007	-4.14	-0.2745	497	6	lasso	0.088	9.3e-05	0.30375	0.761	Frontal.Cortex	1	0.973127
ENSG00000246695.7	12	25959764	25959765	0.2203	rs1049377	-2.96	rs12424238	0.009083	4.03	-1.226	567	14	enet	0.014	0.055	0.30411	0.761042	Cerebellum	1	0.973127
ENSG00000205085.10	7	128672265	128672266	0.0489	rs359648	-3.56	rs10230965	0.038902	4.87	0.6667	366	3	lasso	0.041	9.5e-07	0.30409	0.76106	Blood	1	0.973127
ENSG00000071967.11	2	171522246	171522247	0.395	rs16859373	-2.76	rs3821083	0.12864	-4.77	0.7872	358	66	enet	0.16	1.1e-06	-0.30402	0.7611	ACC	1	0.973127
ENSG00000099282.9	10	69451472	69451473	0.4871	rs11597960	-2.66	rs972570	0.19078	6.35	-0.4	716	716	susie	0.27	4e-14	-0.30397	0.76115	Cortex	1	0.973127
ENSG00000151327.12	14	35044906	35044907	0.196	rs10149970	-3.01	rs8006908	0.058192	4.66	0.5483	371	20	enet	0.077	0.00014	-0.303941	0.761173	Caudate	1	0.973127
ENSG00000267654.1	18	12749420	12749421	0.3883	rs546932	2.66	rs2542157	0.16284	-10.13	-0.747	394	11	lasso	0.22	9.5e-33	0.30392	0.761188	Blood	1	0.973127
ENSG00000146733.13	7	56051603	56051604	0.5419	rs11761352	-3.07	rs11982736	0.27109	6.59	-0.52384	277	36	enet	0.34	3.9e-16	0.30389	0.76121	Cerebellar.Hemisphere	1	0.973127
ENSG00000164049.14	3	48372218	48372219	0.1676	rs11706983	-2.35	rs7630053	-0.00628	2.81	-0.22587	260	260	susie	0.029	0.018	0.30387	0.76122	Cerebellar.Hemisphere	1	0.973127
ENSG00000138758.11	4	76949702	76949703	0.2879	rs13113476	2.54	rs2645664	0.001924	-3.67	0.57543	569	569	susie	0.0054	0.18	-0.30387	0.76123	Putamen	1	0.973127
ENSG00000198874.12	7	66995172	66995173	0.3075	rs4281012	-3.26	rs10249716	0.230173	6.79	0.5833	253	7	lasso	0.28	7.2e-13	0.3038	0.76124	Hypothalamus	1	0.973127
ENSG00000233527.8	19	36573069	36573070	0.5548	rs1726703	-2.84	rs7259256	0.39109	6.85	-0.3105	306	46	enet	0.43	4.1e-16	0.3038	0.7613	Amygdala	1	0.973127
ENSG00000233760.1	7	26551821	26551822	0.3284	rs4722567	3.23	rs2190190	0.028466	4.72	-0.61741	455	31	enet	0.11	9.5e-06	0.30375	0.76132	Frontal.Cortex	1	0.973127
ENSG00000230453.9	9	33524393	33524394	0.321	rs1856193	2.26	rs12005354	0.21335	6.27	0.3036	374	1	top1	0.21	3.6e-11	0.30359	0.7614	Nucleus.Accumbens	1	0.973127
ENSG00000223745.7	1	93345886	93345887	0.4194	rs17110063	3.31	rs771472	0.48	-16.36	-0.34968	301	39	enet	0.53	2.6e-94	0.30359	0.76144	Blood	1	0.973127
ENSG00000120341.18	1	177984302	177984303	0.2225	rs11586307	2.21	rs12137761	0.162	5.75	-0.30357	411	1	top1	0.16	9.9e-09	-0.3036	0.76145	Cortex	1	0.973127
ENSG00000099331.13	19	17075780	17075781	0.2145	rs8112256	-2.93	rs2880937	0.061354	4.38	-0.30357	408	1	top1	0.061	0.00036	-0.30357	0.761454	Cerebellum	1	0.973127
ENSG00000109445.10	4	141220886	141220887	0.1897	rs7668305	-2.56	rs17007017	0.118	-5.03	0.3034	365	1	top1	0.12	8.6e-07	-0.3034	0.76159	Cerebellum	1	0.973127
ENSG00000164609.9	5	160421710	160421711	0.3271	rs2546371	3.255	rs17057781	0.0588	4.69	-0.7119	464	33	enet	0.091	1.5e-05	0.30339	0.76159	Cerebellum	1	0.973127
ENSG00000072864.14	16	15643266	15643267	0.3197	rs215094	2.57	rs16967494	0.281941	-7.87	-0.3115	408	408	susie	0.29	1.5e-15	0.303396	0.76159	Cortex	1	0.973127
ENSG00000256628.3	3	101676474	101676475	0.098	rs771809	-2.23	rs11916199	0.039645	-4.35	0.3033	341	1	top1	0.04	0.0036	-0.30333	0.761641	Cerebellum	1	0.973127
ENSG00000243795.1	3	113167818	113167819	0.228	rs1567778	-2.95	rs2700201	0.019832	4.13	0.04583	465	14	enet	0.079	0.00022	0.30317	0.76176	Frontal.Cortex	1	0.973127
ENSG00000214922.9	6	29748992	29748993	0.3041	rs4713216	1.442	rs1632957	0.0519	7.16	0.7736	38	14	enet	0.15	3.9e-21	0.3031	0.76178	Blood	1	0.973127
ENSG00000169299.13	4	37826632	37826633	0.4686	rs4833034	-3.3	rs1115683	0.19748	6.14	0.35714	670	670	susie	0.21	1.4e-09	0.3031	0.7618	Frontal.Cortex	1	0.973127
ENSG00000106789.12	9	98192639	98192640	0.2909	rs1415116	-2.55	rs7870439	0.014485	4.52	-0.6809	605	10	lasso	0.066	0.0007	-0.3032	0.7618	Frontal.Cortex	1	0.973127
ENSG00000128595.16	7	128739291	128739292	0.1763	rs359648	-3.53	rs1035971	0.022435	3.93	0.33943	351	24	enet	0.057	0.0015	-0.30308	0.76183	Frontal.Cortex	1	0.973127
ENSG00000282851.1	19	17405693	17405694	0.0785	rs8112256	-2.71	rs12972417	0.037148	-5.39	0.63462	443	4	lasso	0.053	2.3e-08	0.303	0.761901	Blood	1	0.973127
ENSG00000105185.11	19	32581067	32581068	0.341	rs4805721	-3.8	rs8112297	0.033244	-4.13	0.4749	404	404	susie	0.13	1.5e-06	-0.3029	0.761929	Cerebellar.Hemisphere	1	0.973127
ENSG00000124588.19	6	2993930	2993931	0.7437	rs9378746	-2.58	rs6920375	0.19294	-6.99	0.7544	680	680	susie	0.41	6.8e-23	-0.3029	0.761965	Cortex	1	0.973127
ENSG00000263335.1	16	15726673	15726674	0.545	rs215094	2.57	rs16967494	0.48336	7.65	-0.3029	448	448	susie	0.48	9.5e-19	-0.3029	0.76197	Amygdala	1	0.973127
ENSG00000159063.12	11	78139659	78139660	0.303	rs10793321	-3.42	rs10793285	0.16496	4.97	-0.2683	342	342	susie	0.17	2e-06	-0.3023	0.762	Amygdala	1	0.973127
ENSG00000172638.12	11	65873591	65873592	0.1769	rs2279861	-3.24	rs1204772	0.101502	7.59	0.6704	350	350	susie	0.11	3.8e-16	0.303381	0.762	Blood	1	0.973127
ENSG00000186831.11	17	18426860	18426861	0.1782	rs8073001	-3.96	rs2245737	0.022854	5.47	-1.4654	258	35	enet	0.082	3.4e-12	-0.30322	0.762	Blood	1	0.973127
ENSG00000229447.2	1	31263680	31263681	0.2098	rs12088720	-3.62	rs10914372	0.022715	3.81	-0.2546	418	18	enet	0.08	0.0002	-0.30343	0.762	Cerebellar.Hemisphere	1	0.973127
ENSG00000137944.17	1	88988354	88988355	0.4681	rs12754595	-3.65	rs10801690	0.120268	-5.59	-0.1162	357	21	enet	0.16	1.2e-07	0.30254	0.762	Cerebellar.Hemisphere	1	0.973127
ENSG00000264920.1	17	47895811	47895812	0.3857	rs9303544	-3.33	rs2229358	0.09671	5.31	0.7249	378	17	enet	0.15	4.5e-07	-0.3034	0.762	Frontal.Cortex	1	0.973127
ENSG00000189171.14	1	153631359	153631360	0.481	rs6671009	2.03	rs3806233	0.367	7.8	0.377573	404	16	enet	0.4	2.3e-18	0.302887	0.762	Hippocampus	1	0.973127
ENSG00000228701.1	10	91798290	91798291	0.404	rs4933211	-4.13	rs10786011	0.320387	7.23	-0.65	304	304	susie	0.33	7.6e-15	-0.3028	0.762	Putamen	1	0.973127
ENSG00000166548.15	16	66552543	66552544	0.1624	rs4247350	3.43	rs11867053	0.08278	-4.59	-0.2836	415	13	lasso	0.098	3.8e-05	0.3027	0.76208	Cerebellar.Hemisphere	1	0.973127
ENSG00000137860.11	15	45252229	45252230	0.0923	rs12915209	-2.26	rs950027	0.035949	-4.12	-0.3026	343	1	top1	0.036	0.0058	0.3026	0.76221	Cortex	1	0.973127
ENSG00000144677.14	3	37861959	37861960	0.1918	rs6780036	2.53	rs2226462	-0.00632	-3.5	0.86047	422	422	susie	0.0065	0.16	0.30245	0.76231	Frontal.Cortex	1	0.973127
ENSG00000225792.1	7	26376700	26376701	0.589	rs4722567	3.23	rs1919935	0.268829	7.18	-0.08889	486	24	enet	0.33	1.3e-17	-0.30239	0.76235	Cortex	1	0.973127
ENSG00000152380.9	5	80488063	80488064	0.1322	rs7712332	3.262	rs151887	-0.00593	3.43	1.69611	440	440	susie	0.014	0.075	-0.3024	0.76235	Frontal.Cortex	1	0.973127
ENSG00000033178.12	4	67701178	67701179	0.2512	rs7699834	3.4	rs17573883	0.173	-5.77	0.34043	401	401	susie	0.2	2.4e-09	-0.302371	0.76237	Cerebellar.Hemisphere	1	0.973127
ENSG00000146007.10	5	140700333	140700334	0.215	rs4913073	2.8	rs6884562	0.08306	4.03	1.3415	362	41	enet	0.13	0.00017	0.3024	0.762372	Substantia.Nigra	1	0.973127
ENSG00000188786.9	1	37859619	37859620	0.1923	rs12083795	2.78	rs12566302	0.0255	4.11	-0.5125	458	13	lasso	0.031	0.01	0.3023	0.76245	Cortex	1	0.973127
ENSG00000075290.7	10	100463040	100463041	0.2761	rs3844556	2.45	rs4919458	0.175983	5.65	-0.2747	406	406	susie	0.2	3.4e-07	-0.30223	0.762477	Spine	1	0.973127
ENSG00000241878.11	22	31662431	31662432	0.309	rs12627933	3.36	rs2295251	0.17803	6.09	0.51	333	333	susie	0.21	8.4e-10	-0.3022	0.76248	Frontal.Cortex	1	0.973127
ENSG00000171806.11	1	169794965	169794966	0.209	rs516935	1.99	rs12135361	0.146774	-4.86	-0.21918	550	550	susie	0.15	6e-06	-0.3021	0.76256	Amygdala	1	0.973127
ENSG00000182362.13	21	46286336	46286337	0.6337	rs8134875	2.19	rs11701725	0.33142	8.41	0.2849	461	35	enet	0.4	3.1e-22	0.3021	0.76256	Cortex	1	0.973127
ENSG00000089335.20	19	34677638	34677639	0.566	rs8113650	-3.19	rs10410491	0.112732	-4.79	0.7797	413	9	lasso	0.15	3.3e-05	-0.3021	0.76257	Substantia.Nigra	1	0.973127
ENSG00000115556.13	2	218607764	218607765	0.0741	rs645163	-3.08	rs7607369	0.037828	-4.11	-0.3021	365	1	top1	0.038	0.0086	0.3021	0.762593	Hypothalamus	1	0.973127
ENSG00000163501.6	2	219060466	219060467	0.2162	rs1039897	-4.17	rs10171368	0.145981	-5.68	-0.51333	398	18	enet	0.19	6.1e-09	0.302	0.76265	Cerebellar.Hemisphere	1	0.973127
ENSG00000259709.1	15	52124639	52124640	0.6055	rs8028922	2.95	rs11631530	-0.003244	3.62	0.0647	389	30	enet	0.022	0.036	0.3018	0.76281	Cerebellar.Hemisphere	1	0.973127
ENSG00000188321.13	19	9323771	9323772	0.6553	rs11671851	2.89	rs28384491	0.441	-8.4	0.1928	405	405	susie	0.44	1.4e-21	-0.3017	0.76286	Hypothalamus	1	0.973127
ENSG00000114547.9	3	125969143	125969144	0.3186	rs6795359	-3.27	rs4340655	0.24845	5.64	0.2626	435	435	susie	0.26	2.4e-09	0.30172	0.762869	Amygdala	1	0.973127
ENSG00000166801.15	11	59142771	59142772	0.275	rs686883	-2.92	rs11229795	0.05007	4.05	-0.4445	303	32	enet	0.13	4.1e-05	0.3021	0.763	Amygdala	1	0.973127
ENSG00000172803.17	11	65833640	65833641	0.253	rs1785639	-3.12	rs11227332	0.13656	5.12	0.3019	347	1	top1	0.14	2.1e-05	0.3019	0.763	Amygdala	1	0.973127
ENSG00000158555.14	11	75525902	75525903	0.227	rs11236366	-3.05	rs1793398	0.071183	7.32	0.6115	434	39	enet	0.12	8.4e-18	0.30184	0.763	Blood	1	0.973127
ENSG00000150907.7	13	40666596	40666597	0.0458	rs9315776	-2.75	rs2721047	0.000103	3.59	-0.2857	438	438	susie	0.0066	0.031	0.3015	0.763	Blood	1	0.973127
ENSG00000149292.16	11	113314528	113314529	0.6094	rs2514218	3.58	rs11214587	0.253958	-8.25	0.3004	512	512	susie	0.48	4e-26	0.301	0.763	Caudate	1	0.973127
ENSG00000177646.18	3	128879595	128879596	0.5531	rs12495912	-3.38	rs16851889	0.298573	7.39	0.3014	349	1	top1	0.3	5.4e-15	0.3014	0.763	Caudate	1	0.973127
ENSG00000253304.1	1	29123934	29123935	0.2061	rs4654305	2.68	rs2486200	0.007554	3.64	-0.46421	385	23	enet	0.016	0.045	0.30176	0.763	Cerebellum	1	0.973127
ENSG00000175984.14	1	114670421	114670422	0.1193	rs631230	-2.88	rs6537844	-0.004942	3.25	-0.0589	410	410	susie	0.049	0.0032	-0.30175	0.763	Cerebellar.Hemisphere	1	0.973127
ENSG00000203705.10	1	212791827	212791828	0.4251	rs12401671	4.02	rs11800991	0.148135	-5.6	0.8533	415	25	enet	0.19	8.9e-09	-0.302	0.763	Cerebellar.Hemisphere	1	0.973127
ENSG00000267452.1	17	51435426	51435427	0.228	rs11652016	3.71	rs720434	0.092689	5.14	0.67419	480	480	susie	0.11	1.9e-06	0.3009	0.763	Cortex	1	0.973127
ENSG00000095596.11	10	93073474	93073475	0.165	rs2497339	4.07	rs2488067	0.0656	-4.36	0.75976	523	18	enet	0.13	2.2e-06	-0.30152	0.763	Frontal.Cortex	1	0.973127
ENSG00000162688.16	1	99850083	99850084	0.222	rs12722988	-2.78	rs903125	-0.00674	-4.09	-0.263159	453	6	lasso	0.013	0.084	-0.301409	0.763	Hippocampus	1	0.973127
ENSG00000172803.17	11	65833640	65833641	0.391	rs1892938	-3.2	rs11227332	0.27579	6.51	0.3019	346	1	top1	0.28	3.2e-12	0.30189	0.763	Hippocampus	1	0.973127
ENSG00000166435.15	11	74949199	74949200	0.7945	rs12290239	3.56	rs2119028	0.66098	9.95	-0.3012	454	1	top1	0.66	8.4e-37	-0.30118	0.763	Hippocampus	1	0.973127
ENSG00000166435.15	11	74949199	74949200	0.824	rs12290239	3.56	rs2119028	0.72415	9.2	-0.3012	454	1	top1	0.72	1.3e-33	-0.3012	0.763	Spine	1	0.973127
ENSG00000135362.13	11	36296287	36296288	0.1877	rs10219322	-2.69	rs5030411	0.131039	4.96	-0.3015	610	1	top1	0.13	2e-06	-0.3015	0.763007	Hypothalamus	1	0.973127
ENSG00000166192.14	15	72114257	72114258	0.2127	rs2959933	-2.68	rs8033309	0.059749	-4.17	-0.012	365	365	susie	0.1	8.5e-05	0.3015	0.7631	ACC	1	0.973127
ENSG00000103876.11	15	80152489	80152490	0.2379	rs17211644	-3.13	rs11856427	0.059645	-4.6	0.3014	517	1	top1	0.06	0.0025	-0.3014	0.7631	ACC	1	0.973127
ENSG00000177646.18	3	128879595	128879596	0.375	rs12495912	-3.38	rs16851889	0.26898	7.01	0.3014	343	1	top1	0.27	3.3e-14	0.30139	0.76311	Cortex	1	0.973127
ENSG00000281501.1	4	25160640	25160641	0.6551	rs2324642	-3.14	rs16876882	0.408805	-8.68	0.00271	547	547	susie	0.45	9.3e-26	-0.3014	0.76311	Cortex	1	0.973127
ENSG00000177646.18	3	128879595	128879596	0.4288	rs12495912	-3.38	rs16851889	0.267017	7.14	0.3014	349	1	top1	0.27	1.9e-14	0.30139	0.763114	Cerebellum	1	0.973127
ENSG00000146085.7	6	49463190	49463191	0.357	rs587310	-2.67	rs7761928	0.046911	4.53	0.1276	347	36	enet	0.12	2.1e-06	0.3013	0.76321	Caudate	1	0.973208
ENSG00000138600.9	15	50765807	50765808	0.1072	rs2899472	4.15	rs1124769	0.02121	3.95	-1.132	401	2	lasso	0.06	0.00053	-0.3012	0.76327	Nucleus.Accumbens	1	0.973208
ENSG00000229447.2	1	31263680	31263681	0.1944	rs12088720	-3.62	rs4295917	0.008172	3.45	-1.02381	417	417	susie	0.019	0.047	-0.30109	0.76334	Putamen	1	0.973208
ENSG00000133597.10	7	140673152	140673153	0.2913	rs12155423	-3.07	rs2930320	0.158929	-5.79	-0.39086	359	359	susie	0.22	1.2e-11	-0.30108	0.76335	Cortex	1	0.973208
ENSG00000151849.14	13	24922888	24922889	0.481	rs9511646	-2.76	rs4769388	0.10242	5.29	-0.501	522	39	enet	0.19	5.7e-08	-0.301	0.7634	ACC	1	0.973208
ENSG00000277159.1	13	112606416	112606417	0.35	rs7993232	2.68	rs7995838	0.22563	6.14	0.3204	512	512	susie	0.23	1.6e-09	0.301	0.7634	ACC	1	0.973208
ENSG00000270116.1	21	37100813	37100814	0.1798	rs2277784	2.78	rs4816562	0.03265	3.78	0.3011	437	1	top1	0.033	0.0075	0.30106	0.7634	Cerebellum	1	0.973208
ENSG00000223797.5	3	40453328	40453329	0.175	rs9841682	-2.18	rs6807519	0.016517	-3.69	-0.814	337	337	susie	0.032	0.008	0.30092	0.763477	Cerebellum	1	0.973254
ENSG00000148225.15	9	113340297	113340298	0.2984	rs7046095	-2.98	rs7860625	-7.7e-05	-3.97	0.025	600	600	susie	0.042	0.003	0.3008	0.7635	Cortex	1	0.973254
ENSG00000165119.20	9	83980615	83980616	0.1552	rs1326930	-2.63	rs7038498	-0.006376	3.25	1.23552	511	511	susie	0.045	0.0045	0.30076	0.7636	Cerebellar.Hemisphere	1	0.973313
ENSG00000236397.3	2	113601260	113601261	0.3717	rs11123180	3.22	rs4849261	0.22646	7.28	-1.04651	344	28	enet	0.3	3.4e-15	-0.3007	0.76361	Caudate	1	0.973313
ENSG00000075234.16	22	46267960	46267961	0.455	rs135700	-3.08	rs6008495	0.214143	5.51	-0.0152	460	460	susie	0.23	2.2e-07	0.3007	0.76367	Substantia.Nigra	1	0.973349
ENSG00000090924.14	19	39412584	39412585	0.251	rs3810386	3.02	rs30461	-0.00513	-3.49	-0.0606	440	8	lasso	0.045	0.0051	-0.3006	0.76372	Hippocampus	1	0.973349
ENSG00000104805.15	19	48900049	48900050	0.2923	rs3760785	-3.22	rs7260579	0.213882	-11.11	0.72505	421	6	lasso	0.22	1e-32	-0.3005	0.763794	Blood	1	0.973349
ENSG00000138942.15	22	31160192	31160193	0.262	rs12627933	3.36	rs5997893	0.15064	5.9	0.2241	364	364	susie	0.16	2.1e-08	0.3005	0.7638	Cortex	1	0.973349
ENSG00000258695.2	14	73530151	73530152	0.5793	rs10129550	-2.75	rs8018967	0.20575	-6.35	0.1629	348	28	enet	0.32	2.9e-17	0.30028	0.763962	Cerebellum	1	0.973349
ENSG00000196387.9	12	133079837	133079838	0.2388	rs11147015	2.62	rs11615340	0.136713	5.18	-0.1085	180	4	lasso	0.14	6.4e-08	-0.30025	0.763989	Cerebellum	1	0.973349
ENSG00000075826.16	10	100519863	100519864	0.3405	rs17113613	4.63	rs3750720	0.521389	-17.22	-0.55319	427	46	enet	0.53	1.4e-92	0.30013	0.764	Blood	1	0.973349
ENSG00000137656.11	11	116772987	116772988	0.0873	rs11215954	2.55	rs623908	0.062031	6.09	0.3	554	1	top1	0.062	1.5e-09	0.3	0.764	Blood	1	0.973349
ENSG00000004139.13	17	28365115	28365116	0.1787	rs16964261	2.27	rs9910163	0.000425	-3.39	-0.28152	272	272	susie	0.031	0.012	0.3002	0.764	Caudate	1	0.973349
ENSG00000171298.12	17	80101555	80101556	0.4052	rs745570	-4.92	rs12450199	0.141734	-5.87	0.26829	434	434	susie	0.17	4.1e-09	-0.3006	0.764	Nucleus.Accumbens	1	0.973349
ENSG00000004142.11	17	28357521	28357522	0.3504	rs16964261	2.27	rs11080054	0.233415	-6.53	-0.3	266	1	top1	0.23	1.5e-10	0.3	0.764	Putamen	1	0.973349
ENSG00000096006.11	6	49744436	49744437	0.1546	rs587310	-2.8	rs13198157	0.066276	6.86	1.8	354	33	enet	0.088	4.8e-13	0.3002	0.76402	Blood	1	0.973349
ENSG00000125648.14	19	6465202	6465203	0.3514	rs16994004	3.11	rs2860185	0.178	5.38	-0.2595	424	8	lasso	0.18	2.2e-08	-0.3	0.76417	Hypothalamus	1	0.973392
ENSG00000103723.12	15	82709913	82709914	0.2975	rs6603031	-3.16	rs8040488	0.192165	5.97	0.3	263	1	top1	0.19	5.6e-09	0.3	0.76418	Cerebellar.Hemisphere	1	0.973392
ENSG00000103723.12	15	82709913	82709914	0.1816	rs6603031	-3.16	rs8040488	0.09662	4.47	0.3	263	1	top1	0.097	4.6e-05	0.3	0.7642	Hypothalamus	1	0.973392
ENSG00000180535.3	7	98211426	98211427	0.2723	rs6956355	-2.62	rs6967926	0.195762	5.31	-0.1395	355	16	enet	0.2	2.7e-07	-0.2999	0.76425	Amygdala	1	0.973392
ENSG00000160796.16	3	46979682	46979683	0.0343	rs35845142	2.08	rs4683297	0.008502	4.28	0.29975	290	1	top1	0.0085	0.017	0.2997	0.76437	Blood	1	0.973392
ENSG00000085511.19	6	161022193	161022194	0.397	rs9347480	2.67	rs9458222	0.0474	-3.73	-0.6074	513	14	lasso	0.091	0.0014	0.2997	0.764388	Substantia.Nigra	1	0.973392
ENSG00000178538.9	8	60281411	60281412	0.1414	rs669960	-3.57	rs4631456	-0.007346	2.69	-0.3256	373	373	susie	0.0031	0.24	-0.3	0.764406	ACC	1	0.973392
ENSG00000167780.11	12	53103517	53103518	0.0848	rs591636	3.12	rs2280699	0.0372	-4.83	-0.038462	510	5	lasso	0.04	1.1e-06	0.299624	0.764464	Blood	1	0.973392
ENSG00000137877.9	15	41890204	41890205	0.2701	rs11630972	3.31	rs1209334	0.096281	-5.27	0.4667	415	415	susie	0.12	1.5e-06	-0.2995	0.76452	Cortex	1	0.973392
ENSG00000166435.15	11	74949199	74949200	0.7903	rs12290239	3.56	rs2119028	0.675413	10.49	-0.3012	454	454	susie	0.69	1.5e-41	-0.2995	0.764556	Hypothalamus	1	0.973392
ENSG00000171806.11	1	169794965	169794966	0.27	rs516935	1.99	rs575147	0.152296	-4.74	0.20286	555	555	susie	0.18	1.1e-06	-0.2993	0.764679	Spine	1	0.973392
ENSG00000106258.13	7	99679997	99679998	0.1347	rs2572023	-2.95	rs12705034	0.014989	4.01	-0.55	312	312	susie	0.016	0.047	-0.29908	0.764878	Cerebellum	1	0.973392
ENSG00000137817.16	15	72272998	72272999	0.0909	rs8042337	-2.7	rs8182011	0.03267	4.12	-0.2991	269	1	top1	0.033	0.013	-0.2991	0.76489	Cerebellar.Hemisphere	1	0.973392
ENSG00000214021.15	3	9808085	9808086	0.427	rs41390449	-3.64	rs13088594	0.177	-5.37	-0.6719	442	3	lasso	0.2	2.2e-09	0.29905	0.7649	Cerebellar.Hemisphere	1	0.973392
ENSG00000233621.1	1	37474410	37474411	0.4581	rs218417	2.55	rs2492301	0.315	-7.9	-0.77391	435	39	enet	0.33	7.7e-18	-0.299	0.76493	Cortex	1	0.973392
ENSG00000260947.1	9	33697458	33697459	0.2786	rs1856193	2.26	rs16933401	0.23804	6.48	-0.299	326	326	susie	0.24	3.6e-11	-0.299	0.76496	Hypothalamus	1	0.973392
ENSG00000166435.15	11	74949199	74949200	0.7777	rs12290239	3.56	rs2119028	0.6648	9.46	-0.2984	455	1	top1	0.66	1.4e-33	-0.2984	0.765	ACC	1	0.973392
ENSG00000166435.15	11	74949199	74949200	0.6829	rs12290239	3.56	rs2119028	0.694874	19.69	-0.2983	456	1	top1	0.69	1.2e-145	-0.298336	0.765	Blood	1	0.973392
ENSG00000263874.2	17	38925167	38925168	0.4797	rs11658500	-3.75	rs573556	0.315827	-8.15	0.024798	356	7	enet	0.35	1.5e-19	-0.2985	0.765	Cerebellum	1	0.973392
ENSG00000216937.13	10	32446139	32446140	0.184	rs2769219	2.4	rs1557150	0.106	4.95	0.79691	318	2	lasso	0.13	2.4e-06	0.29947	0.765	Frontal.Cortex	1	0.973392
ENSG00000260947.1	9	33697458	33697459	0.1854	rs1856193	2.26	rs16933401	0.1891	5.71	-0.299	326	1	top1	0.19	1.6e-08	-0.299	0.765	Hippocampus	1	0.973392
ENSG00000166435.15	11	74949199	74949200	0.7514	rs12290239	3.56	rs2119028	0.66081	10.95	-0.29834	456	1	top1	0.66	4.2e-44	-0.29834	0.765	Nucleus.Accumbens	1	0.973392
ENSG00000141198.14	17	54899386	54899387	0.2156	rs1465353	-3.28	rs12949538	0.080622	-4.99	-0.14538	476	3	lasso	0.15	5e-08	-0.2985	0.765	Nucleus.Accumbens	1	0.973392
ENSG00000112599.8	6	42194915	42194916	0.5464	rs1057227	-2.68	rs3749921	0.277255	-7.23	0.2992	408	1	top1	0.28	1.6e-14	-0.2992	0.765	Nucleus.Accumbens	1	0.973392
ENSG00000260947.1	9	33697458	33697459	0.4859	rs1856193	2.26	rs16933401	0.28017	7.45	-0.299	326	326	susie	0.29	4.4e-15	-0.29897	0.765	Nucleus.Accumbens	1	0.973392
ENSG00000233200.1	10	35230597	35230598	0.307	rs16935780	2.84	rs7072266	0.273612	7	-0.7619	309	11	lasso	0.32	1.5e-14	-0.299	0.765	Putamen	1	0.973392
ENSG00000148541.12	10	59363180	59363181	0.228	rs10826326	-7	rs1450774	0.045645	4.49	-0.1682	453	45	enet	0.17	4.8e-08	-0.2991	0.765	Putamen	1	0.973392
ENSG00000203791.14	10	124791869	124791870	0.402	rs12570000	-3.64	rs10901808	0.180735	6.78	0.2766	558	15	enet	0.26	7.5e-12	0.2996	0.765	Putamen	1	0.973392
ENSG00000166435.15	11	74949199	74949200	0.7405	rs12290239	3.56	rs2119028	0.60875	9.84	-0.2983	456	1	top1	0.61	8.5e-33	-0.2983	0.765	Putamen	1	0.973392
ENSG00000187987.9	6	28443501	28443502	0.5818	rs6908414	-2.05	rs916403	0.16879	5.84	-0.0191	333	9	lasso	0.24	4.4e-11	-0.2989	0.76504	Cerebellar.Hemisphere	1	0.973392
ENSG00000172986.12	3	72888072	72888073	0.4257	rs2231928	2.79	rs1052278	0.28275	-7.23	0.2989	441	1	top1	0.28	8.1e-15	-0.2989	0.76504	Nucleus.Accumbens	1	0.973392
ENSG00000012660.13	6	53349178	53349179	0.0776	rs10484785	3.17	rs209489	0.024188	4.89	-0.5098	566	29	enet	0.054	1.7e-08	0.2987	0.7652	Blood	1	0.97343
ENSG00000239900.12	22	40346499	40346500	0.242	rs5750948	2.94	rs7289671	0.12098	5.07	-0.2987	294	1	top1	0.12	8.4e-07	-0.2987	0.7652	Cortex	1	0.97343
ENSG00000021488.12	19	32869765	32869766	0.493	rs10427139	3.45	rs17272267	0.08248	-5.92	-1.7292	420	14	lasso	0.32	3e-14	0.29861	0.76523	Hippocampus	1	0.97343
ENSG00000149262.16	11	77994677	77994678	0.2427	rs4944195	-3.37	rs2051484	0.12793	4.59	0.2985	349	1	top1	0.13	2.7e-06	0.2985	0.765316	Hypothalamus	1	0.97343
ENSG00000154813.9	3	16264971	16264972	0.0824	rs2730335	3.65	rs2063777	0.058378	-6.14	-0.29827	541	1	lasso	0.059	3.2e-09	0.2983	0.76549	Blood	1	0.97343
ENSG00000132329.10	2	237858892	237858893	0.3254	rs1038990	-3.47	rs7603344	0.068608	6.97	0.5	489	489	susie	0.19	2.6e-27	-0.29814	0.765594	Blood	1	0.97343
ENSG00000136999.4	8	119416305	119416306	0.1798	rs6993813	-2.95	rs4870752	0.01693	-3.88	-0.0732	473	473	susie	0.025	0.027	0.2981	0.765662	Hypothalamus	1	0.97343
ENSG00000184983.9	22	42090929	42090930	0.4644	rs17377643	3.34	rs2142695	0.159278	9.64	1.15217	347	6	lasso	0.22	5e-32	0.29803	0.765678	Blood	1	0.97343
ENSG00000146733.13	7	56051603	56051604	0.3887	rs11761352	-3.06	rs11238377	0.046223	5.54	-0.741	277	16	lasso	0.2	4.2e-11	0.29801	0.765699	Cerebellum	1	0.97343
ENSG00000171148.13	3	9792493	9792494	0.2303	rs41390449	-3.7	rs293790	0.112415	5.31	-0.1595	438	21	enet	0.16	1.3e-08	0.29797	0.765729	Cerebellum	1	0.97343
ENSG00000230565.1	10	43645941	43645942	0.3438	rs1879307	3.51	rs11238595	0.069778	4.38	-0.298	463	1	top1	0.07	0.00064	-0.29796	0.765731	Hippocampus	1	0.97343
ENSG00000145979.17	6	13328582	13328583	0.529	rs4236091	3.11	rs2496132	0.3171	13.32	0.29787	513	1	top1	0.32	3.2e-48	0.2979	0.7658	Blood	1	0.97343
ENSG00000267500.1	19	11648363	11648364	0.375	rs8111456	-3.05	rs10403331	0.220166	-6.14	-0.2979	353	1	top1	0.22	3.4e-10	0.2979	0.765801	Cerebellar.Hemisphere	1	0.97343
ENSG00000138346.14	10	68472120	68472121	0.3339	rs10823195	2.69	rs10998195	0.2615	-7.23	0.05934	384	384	susie	0.27	4.1e-14	-0.29779	0.76586	Cortex	1	0.97343
ENSG00000138346.14	10	68472120	68472121	0.3406	rs10823195	2.69	rs10998195	0.348859	-7.82	0.0593	383	383	susie	0.35	8.5e-18	-0.2977	0.765952	Caudate	1	0.97343
ENSG00000137185.11	6	28224885	28224886	0.1469	rs1873213	-2.37	rs16893970	0.01137	-3.88	-0.6552	418	418	susie	0.033	0.0097	0.2977	0.76596	Caudate	1	0.97343
ENSG00000197083.11	5	150946288	150946289	0.624	rs999556	-2.18	rs7724036	0.20512	6	-0.625	530	530	susie	0.4	1.6e-14	0.2977	0.76597	Spine	1	0.97343
ENSG00000138780.14	4	105709108	105709109	0.1708	rs11933466	2.54	rs10516529	0.135755	5.21	0.29762	397	1	top1	0.14	1.7e-07	0.29762	0.76599	Cortex	1	0.97343
ENSG00000041988.15	1	6624865	6624866	0.094	rs4587589	-3.24	rs11583755	0.055724	-4.27	0.5122	435	3	lasso	0.057	0.00059	0.298	0.766	Cerebellum	1	0.97343
ENSG00000132906.17	1	15526533	15526534	0.3256	rs945416	3.23	rs4263990	0.243068	-6.99	0.28439	506	506	susie	0.25	1.8e-13	-0.29705	0.766	Cerebellum	1	0.97343
ENSG00000166435.15	11	74949199	74949200	0.7715	rs12290239	3.56	rs2119028	0.69131	11.55	-0.2983	456	456	susie	0.7	2.4e-50	-0.29778	0.766	Cerebellum	1	0.97343
ENSG00000166435.15	11	74949199	74949200	0.81	rs12290239	3.56	rs2119028	0.730491	10.81	-0.29834	456	456	susie	0.74	2.3e-47	-0.29801	0.766	Cerebellar.Hemisphere	1	0.97343
ENSG00000188997.7	11	78188810	78188811	0.645	rs10793321	-3.42	rs1144764	0.463349	8.8	-0.26067	349	349	susie	0.47	2.6e-23	-0.29764	0.766	Cerebellar.Hemisphere	1	0.97343
ENSG00000251664.3	5	140875301	140875302	0.1882	rs17119351	-2.511	rs269554	0.03754	4.17	0.8769	379	379	susie	0.089	8.6e-05	-0.29761	0.766	Cerebellar.Hemisphere	1	0.97343
ENSG00000108439.9	17	47941505	47941506	0.2044	rs9303544	-3.33	rs7503584	0.099578	5.84	0.38	376	15	enet	0.17	3.2e-09	0.2982	0.766	Cortex	1	0.97343
ENSG00000132906.17	1	15526533	15526534	0.2041	rs945416	3.23	rs1862710	0.0485	-4.05	0.45	506	506	susie	0.051	0.0027	-0.29761	0.766	Hypothalamus	1	0.97343
ENSG00000226981.2	17	20814619	20814620	0.2401	rs2035255	2.52	rs16941336	-0.006474	-2.92	1.537	193	52	enet	0.0087	0.13	-0.297	0.766	Hypothalamus	1	0.97343
ENSG00000138346.14	10	68472120	68472121	0.4585	rs10823195	2.69	rs10998195	0.29855	-7.54	0.05934	384	384	susie	0.3	8.5e-16	-0.29739	0.766	Nucleus.Accumbens	1	0.97343
ENSG00000161692.17	17	44708607	44708608	0.8111	rs8072954	4.34	rs34839354	0.364513	-9.14	0.06897	388	13	lasso	0.54	5e-32	0.2978	0.766	Nucleus.Accumbens	1	0.97343
ENSG00000244480.1	7	30524534	30524535	0.5269	rs1203182	-3.59	rs38487	0.441214	9.13	0.708	459	459	susie	0.49	4.1e-29	0.29758	0.766024	Cerebellum	1	0.97343
ENSG00000101224.17	20	3786771	3786772	0.2344	rs6052360	3.12	rs2281479	0.06	6.87	0.4492	513	23	enet	0.11	1.3e-15	0.29753	0.76606	Blood	1	0.973435
ENSG00000204709.4	6	28943876	28943877	0.291	rs2859376	1.6	rs7770236	0.023233	3.58	-0.0357	27	7	lasso	0.054	0.00093	-0.2974	0.76614	Nucleus.Accumbens	1	0.973496
ENSG00000104979.8	19	13774282	13774283	0.461	rs1531212	3.37	rs426965	0.20103	-6.26	-0.3166	328	328	susie	0.22	5.7e-10	0.29735	0.7662	Hippocampus	1	0.973497
ENSG00000103549.21	16	30763117	30763118	0.2805	rs35598865	-2.01	rs35675346	0.130867	5.74	0.34783	208	208	susie	0.16	1.1e-08	0.29734	0.766204	Nucleus.Accumbens	1	0.973497
ENSG00000167555.13	19	52397848	52397849	0.427	rs17695651	-2.46	rs4801914	0.256587	-6.82	0.579	462	17	enet	0.28	9.1e-13	-0.2973	0.766261	Cerebellar.Hemisphere	1	0.973529
ENSG00000227742.1	1	51594896	51594897	0.5224	rs1770791	2.06	rs7534689	0.373994	-8.05	0.15159	204	11	lasso	0.38	2.6e-19	-0.2972	0.766317	Caudate	1	0.97356
ENSG00000132837.14	5	79236037	79236038	0.1505	rs2161176	-3.55	rs617219	0.019767	3.82	0	415	415	susie	0.053	0.0068	0.2971	0.76639	Amygdala	1	0.973612
ENSG00000172803.17	11	65833640	65833641	0.51	rs1785639	-3.12	rs583887	0.325634	5.9	-0.3507	349	349	susie	0.34	1.6e-10	-0.2969	0.766509	Substantia.Nigra	1	0.973719
ENSG00000189298.13	6	28349913	28349914	0.2073	rs1873213	-2.37	rs7759845	0.0129	-4.41	-0.6193	372	16	enet	0.11	1.3e-05	0.296907	0.76654	Hypothalamus	1	0.973719
ENSG00000169288.17	4	77862519	77862520	0.2502	rs13119684	2.38	rs1546318	-0.005057	-3.32	1.4918	448	47	enet	0.084	4.1e-05	-0.29686	0.76657	Cortex	1	0.973719
ENSG00000134077.15	3	9363303	9363304	0.4087	rs9853191	3.18	rs6774483	0.07937	-4.29	-0.9524	548	54	enet	0.088	0.0006	0.29666	0.766725	Amygdala	1	0.973839
ENSG00000124762.13	6	36676459	36676460	0.22	rs12210233	2.76	rs1476017	-0.006714	3.18	1.3781	549	549	susie	0.024	0.031	0.2966	0.766746	Hippocampus	1	0.973839
ENSG00000239556.3	7	43990206	43990207	0.347	rs6463197	-2.86	rs10229021	0.199583	10.65	-0.3492	358	19	enet	0.21	1.6e-30	-0.29661	0.76676	Blood	1	0.973839
ENSG00000166189.7	10	102065389	102065390	0.1855	rs12773990	-2.17	rs17778015	0.162845	9.59	0.29667	283	1	top1	0.16	1.7e-23	0.29667	0.767	Blood	1	0.973861
ENSG00000226167.1	1	113856634	113856635	0.2087	rs2774307	-3.13	rs2358994	0.094997	-5.48	-1.12727	484	16	enet	0.14	9.2e-08	0.29672	0.767	Cerebellum	1	0.973861
ENSG00000166263.13	17	54968785	54968786	0.182	rs1465353	-3.28	rs244353	0.110703	-4.92	0.23636	499	2	lasso	0.14	1e-07	-0.2958	0.767	Cortex	1	0.973861
ENSG00000185250.15	6	109440761	109440762	0.2725	rs2768552	-3.67	rs9487083	0.036788	-4.06	-1.1047	386	386	susie	0.084	0.00014	0.29613	0.767	Frontal.Cortex	1	0.973861
ENSG00000135828.11	1	182589255	182589256	0.259	rs16858933	2.95	rs4652733	0.0801	4.39	0.296451	440	1	top1	0.08	0.00026	0.296451	0.767	Hippocampus	1	0.973861
ENSG00000154760.13	17	35448836	35448837	0.5041	rs9907259	3.14	rs321596	-7.64e-05	-2.99	-0.70514	376	376	susie	0.036	0.011	-0.29667	0.767	Hippocampus	1	0.973861
ENSG00000228793.1	6	3624746	3624747	0.528	rs11242890	3.67	rs226953	0.252869	-6.46	-0.4227	607	607	susie	0.32	9.4e-15	0.2966	0.767	Putamen	1	0.973861
ENSG00000122678.16	7	44082539	44082540	0.3185	rs2240516	2.59	rs28745596	0.13334	4.64	-0.1389	350	6	lasso	0.14	9.5e-07	0.2962	0.76706	Hippocampus	1	0.973897
ENSG00000181315.10	6	26659751	26659752	0.5074	rs7773004	-3.18	rs2451753	0.393955	8.7	0.1922	428	23	enet	0.44	1.9e-24	-0.2962	0.7671	Cortex	1	0.973907
ENSG00000233527.8	19	36573069	36573070	0.425	rs1726703	-2.84	rs3108580	0.308563	5.77	-0.3121	307	13	lasso	0.33	2.3e-10	0.2961	0.76714	Substantia.Nigra	1	0.973918
ENSG00000145675.14	5	68215719	68215720	0.2006	rs157414	-3.429	rs10515077	-0.001051	-3.58	0.47887	476	14	enet	0.0061	0.15	0.29595	0.76727	Nucleus.Accumbens	1	0.974042
ENSG00000120725.12	5	139293556	139293557	0.177	rs11745848	3.26	rs13181830	0.13082	4.22	0.2959	262	1	top1	0.13	0.00013	0.2959	0.767339	Substantia.Nigra	1	0.974057
ENSG00000171806.11	1	169794965	169794966	0.323	rs516935	1.99	rs12135361	0.25517	-5.62	-0.21918	559	559	susie	0.29	5e-09	-0.29579	0.76739	Substantia.Nigra	1	0.974057
ENSG00000151917.17	6	56955125	56955126	0.301	rs11965193	3.36	rs1562908	0.25428	-6.34	0.136	280	280	susie	0.27	8.8e-11	-0.2958	0.7674	ACC	1	0.974057
ENSG00000204138.12	1	28369581	28369582	0.4078	rs313153	2.96	rs10794514	0.130604	-6.24	0.10758	276	6	lasso	0.21	1.2e-10	-0.2957	0.767431	Caudate	1	0.974057
ENSG00000204982.3	9	33614008	33614009	0.3324	rs1856193	2.26	rs12005354	0.208129	6.5	0.2956	346	1	top1	0.21	5.2e-11	0.2956	0.7675	Cortex	1	0.974057
ENSG00000261829.1	2	231052039	231052040	0.1934	rs4973352	3.53	rs7584576	0.010567	3.65	-2.38192	432	432	susie	0.031	0.011	0.29565	0.7675	Nucleus.Accumbens	1	0.974057
ENSG00000204982.3	9	33614008	33614009	0.4864	rs1856193	2.26	rs12005354	0.16525	5.75	0.29561	346	1	top1	0.17	4.3e-09	0.29561	0.76753	Cerebellum	1	0.974057
ENSG00000058404.19	7	44334576	44334577	0.2887	rs10248914	-2.39	rs1990458	0.11589	5.13	-0.17204	355	355	susie	0.14	8.1e-07	-0.29554	0.76758	Frontal.Cortex	1	0.974057
ENSG00000086061.15	9	33025210	33025211	0.1578	rs10813831	-3.2	rs10758183	0.058648	-3.9	0.2955	478	1	top1	0.059	0.0008	-0.2955	0.7676	Caudate	1	0.974057
ENSG00000160194.17	21	42879643	42879644	0.219	rs6518294	3.54	rs4148974	0.06528	-5.36	0.670455	522	51	enet	0.12	9.8e-07	-0.2955	0.7676	Nucleus.Accumbens	1	0.974057
ENSG00000164587.11	5	150449755	150449756	0.2571	rs245058	4.379	rs10447222	0.12792	-4.84	-0.29545	483	1	top1	0.13	2.5e-06	0.2955	0.76765	Frontal.Cortex	1	0.97408
ENSG00000111875.7	6	118894356	118894357	0.263	rs9481852	4.28	rs9387629	0.00847	-3.69	1.0721	385	385	susie	0.014	0.11	0.2953	0.76778	Spine	1	0.974149
ENSG00000163235.15	2	70554192	70554193	0.3376	rs1981719	3.13	rs2902345	0.128141	-4.61	0.29525	510	1	top1	0.13	3.8e-05	-0.29525	0.767802	Amygdala	1	0.974149
ENSG00000131069.19	20	34872145	34872146	0.29	rs6120669	1.89	rs6088543	0.000689	-2.96	0.0104	344	344	susie	0.0008	0.3	-0.29524	0.767812	Spine	1	0.974149
ENSG00000116830.11	1	117060302	117060303	0.53	rs699721	2.87	rs12029623	0.202758	5.06	0.65	418	28	enet	0.25	8.3e-09	0.2951	0.767947	Spine	1	0.974149
ENSG00000185065.6	22	19448232	19448233	0.249	rs13447279	3.58	rs11744	0.09819	-4.73	0.9796	553	4	lasso	0.11	1.1e-05	-0.295	0.76796	Frontal.Cortex	1	0.974149
ENSG00000242428.5	3	58824436	58824437	0.1847	rs7637862	-2.45	rs11130671	0.171321	5.7	-0.1593	336	336	susie	0.18	6e-09	-0.2951	0.768	Caudate	1	0.974149
ENSG00000262879.5	17	47100322	47100323	0.6031	rs199457	-5.32	rs17676978	0.289634	7.97	0.2615	301	53	enet	0.35	1.1e-16	0.2948	0.768	Cerebellar.Hemisphere	1	0.974149
ENSG00000239883.8	10	45972153	45972154	0.291	rs17696112	1.89	rs10994675	0.0354	-4.77	-1.1269	159	25	enet	0.092	6.7e-05	0.29447	0.768	Frontal.Cortex	1	0.974149
ENSG00000109917.10	11	116788049	116788050	0.1955	rs11215954	2.55	rs12286037	0.02505	-4.03	0.42857	551	551	susie	0.051	0.0013	0.29518	0.768	Nucleus.Accumbens	1	0.974149
ENSG00000260459.2	16	68822586	68822587	0.1744	rs698728	-2.65	rs1541709	-0.00297	3.67	-0.206	308	308	susie	0.026	0.025	-0.2948	0.76812	Putamen	1	0.974149
ENSG00000268686.1	19	49388080	49388081	0.2034	rs10415576	-4.1	rs7248378	0.114201	-5.05	0.2948	373	1	top1	0.11	3.4e-06	-0.29481	0.76814	Caudate	1	0.974149
ENSG00000228340.5	20	60087839	60087840	0.3011	rs7266069	-3.09	rs16983474	0.03678	4.05	0.32812	588	79	enet	0.14	3.2e-07	0.29467	0.7682	Caudate	1	0.974149
ENSG00000109163.6	4	67754359	67754360	0.2644	rs7699834	3.4	rs4860853	0.07994	-4.74	0.20356	388	388	susie	0.088	9.5e-05	-0.2947	0.7682	Frontal.Cortex	1	0.974149
ENSG00000160294.10	21	46286296	46286297	0.2781	rs8134875	2.19	rs4818826	0.12007	-4.93	0.2946	462	1	top1	0.12	6.6e-07	-0.29456	0.7683	Cerebellum	1	0.974149
ENSG00000273270.1	7	128531068	128531069	0.4292	rs322786	-3.6	rs2443110	0.335226	-7.3	-0.6137	365	18	lasso	0.35	3.8e-16	0.2945	0.76835	Hypothalamus	1	0.974149
ENSG00000148600.14	10	84194634	84194635	0.312	rs10788302	-2.55	rs1539524	0.04169	4.06	-0.2945	535	1	top1	0.042	0.01	-0.2945	0.76837	ACC	1	0.974149
ENSG00000279254.1	2	46668869	46668870	0.2369	rs3814042	3.09	rs10495936	0.070596	8.8	-0.65629	649	649	susie	0.2	1.1e-28	-0.29444	0.768425	Blood	1	0.974149
ENSG00000133962.7	14	91779069	91779070	0.1586	rs1285808	3.63	rs17127634	0.016676	4.94	0.1927	462	8	lasso	0.078	1.3e-11	0.2943	0.768523	Blood	1	0.974149
ENSG00000083812.11	19	58467044	58467045	0.2752	rs260474	2.76	rs11669345	0.011706	4.3	-0.99261	288	28	enet	0.08	5.2e-05	0.29426	0.768558	Cerebellum	1	0.974149
ENSG00000243156.7	22	18024558	18024559	0.229	rs1076540	2.45	rs5992118	0.03619	-4.32	0.5877	373	8	lasso	0.063	0.0011	-0.2942	0.7686	Putamen	1	0.974149
ENSG00000146054.17	5	181205292	181205293	0.2015	rs10040016	-3.09	rs2546424	0.006622	3.94	-0.2942	210	1	top1	0.0066	0.16	-0.2942	0.76863	Putamen	1	0.974149
ENSG00000070371.15	22	19291715	19291716	0.225	rs13447279	3.58	rs807468	0.02493	3.75	0.253	448	448	susie	0.05	0.0034	0.2941	0.7687	Hippocampus	1	0.974149
ENSG00000164308.16	5	96875938	96875939	0.6922	rs4869133	-3.31	rs2762	0.614547	10.69	-0.125	501	501	susie	0.62	1.2e-39	-0.29405	0.76872	Cortex	1	0.974149
ENSG00000251600.5	4	143912330	143912331	0.429	rs7661046	-2.79	rs10857415	0.388663	-7.86	0.20858	250	40	enet	0.41	2.1e-19	0.294	0.76872	Hypothalamus	1	0.974149
ENSG00000070371.15	22	19291715	19291716	0.3717	rs13447279	3.58	rs5746671	0.162754	-5.76	0.6411	448	448	susie	0.2	1e-10	-0.294	0.76876	Cerebellum	1	0.974149
ENSG00000281404.1	7	30390884	30390885	0.3473	rs3763449	-2.72	rs6956553	0.0751	-4.68	0.2908	433	10	lasso	0.21	1.9e-08	-0.294	0.76878	ACC	1	0.974149
ENSG00000090104.11	1	192575726	192575727	0.2063	rs1323291	-2.53	rs2816316	0.000235	3.11	-0.9112	362	362	susie	0.031	0.01	-0.2939	0.76883	Cortex	1	0.974149
ENSG00000277782.1	15	80999980	80999981	0.0962	rs6495589	3.62	rs10438391	0.072268	-6.58	-0.1584	461	461	susie	0.072	6.1e-11	0.2939	0.768856	Blood	1	0.974149
ENSG00000117477.12	1	169460668	169460669	0.2499	rs2982464	-1.99	rs10919163	0.166	-5.81	-0.5	577	4	lasso	0.17	3e-09	0.2938	0.76888	Cortex	1	0.974149
ENSG00000257302.1	12	70671917	70671918	0.2871	rs10506611	2.98	rs10879174	0.154906	-5.33	-0.2938	525	1	top1	0.15	2e-07	0.2938	0.76891	Cerebellar.Hemisphere	1	0.974149
ENSG00000172986.12	3	72888072	72888073	0.4871	rs2231928	2.79	rs7610684	0.105539	-4.52	0.4323	437	437	susie	0.12	7.5e-05	-0.2938	0.76891	Spine	1	0.974149
ENSG00000279254.1	2	46668869	46668870	0.6084	rs3814042	3.09	rs13385693	0.31776	-7.44	0.06629	651	651	susie	0.4	1.4e-20	0.2938	0.76894	Caudate	1	0.974149
ENSG00000262580.5	17	80205948	80205949	0.5158	rs745570	-4.92	rs7503034	0.41156	7.54	-0.13581	481	17	enet	0.46	7.6e-20	0.2942	0.769	ACC	1	0.974149
ENSG00000107593.16	10	100330485	100330486	0.2452	rs3844556	2.45	rs6584356	0.232075	11.45	0.66309	407	407	susie	0.24	2.3e-35	0.29342	0.769	Blood	1	0.974149
ENSG00000173825.6	11	65354766	65354767	0.1263	rs35079323	2.78	rs689288	0.06098	5.25	0.2368	341	4	lasso	0.088	2e-05	0.29389	0.769	Cerebellum	1	0.974149
ENSG00000263603.1	17	30729468	30729469	0.2199	rs2058284	3.02	rs216462	0.009358	-3.43	0	282	282	susie	0.053	0.0021	0.2941	0.769	Cerebellar.Hemisphere	1	0.974149
ENSG00000068885.14	3	160399272	160399273	0.1346	rs7631387	2.97	rs4091703	0.119579	-4.51	-0.2934	375	1	top1	0.12	8.7e-06	0.29336	0.769	Hippocampus	1	0.974149
ENSG00000004139.13	17	28365115	28365116	0.1755	rs16964261	2.27	rs2239910	0.09273	-4.2	-0.2931	269	1	top1	0.093	7.7e-05	0.2931	0.769	Putamen	1	0.974149
ENSG00000154710.16	7	66682163	66682164	0.1534	rs10237244	-2.41	rs17747939	0.0065	-3.15	-0.3291	231	28	enet	0.014	0.077	-0.29333	0.769	Putamen	1	0.974149
ENSG00000236948.2	1	5668294	5668295	0.303	rs12065301	2.56	rs7413085	0.010628	3.93	-0.02481	595	595	susie	0.045	0.0031	-0.2936	0.769025	Caudate	1	0.974149
ENSG00000197586.12	20	25195692	25195693	0.0803	rs16987799	2.31	rs2500406	0.011	4.28	-0.0952	440	440	susie	0.019	0.00073	0.29359	0.76907	Blood	1	0.974149
ENSG00000171503.11	4	158672255	158672256	0.0712	rs12504074	3.08	rs11544037	0.0192	-4.61	-1.68585	269	269	susie	0.048	1e-07	0.29359	0.76907	Blood	1	0.974149
ENSG00000112599.8	6	42194915	42194916	0.474	rs1057227	-2.68	rs3749921	0.339723	-7.87	0.2884	411	411	susie	0.35	1.3e-17	-0.2935	0.76912	Caudate	1	0.974149
ENSG00000137802.13	15	41774433	41774434	0.217	rs11630972	3.31	rs890509	0.12383	5.56	0.29353	412	1	top1	0.12	4.4e-07	0.29353	0.76912	Cerebellum	1	0.974149
ENSG00000133488.14	22	30505710	30505711	0.391	rs8139950	-4.2	rs1124827	0.01254	-3.88	0.0455	435	92	enet	0.063	0.0012	0.2934	0.7692	Hippocampus	1	0.974149
ENSG00000271670.1	10	120880666	120880667	0.3466	rs11199460	3.2	rs11199598	0.297476	-6.87	0.3132	647	14	lasso	0.3	8.9e-14	-0.2933	0.76928	Cerebellar.Hemisphere	1	0.974149
ENSG00000237338.1	21	46151737	46151738	0.23	rs4819147	2.22	rs4818826	0.08586	-4.37	0.2933	493	1	top1	0.086	0.00033	-0.2933	0.7693	ACC	1	0.974149
ENSG00000237338.1	21	46151737	46151738	0.291	rs4819147	2.22	rs4818826	0.14914	-5.41	0.2933	494	1	top1	0.15	2.6e-08	-0.29335	0.7693	Cerebellum	1	0.974149
ENSG00000176998.4	6	29792435	29792436	0.6665	rs4713216	1.44	rs385492	0.142	6.63	0.585366	41	19	enet	0.36	3.9e-20	0.29329	0.7693	Cerebellum	1	0.974149
ENSG00000137269.14	6	53794496	53794497	0.2032	rs10484785	3.17	rs4455653	0.023552	4.17	-1.1381	528	528	susie	0.061	0.0014	0.2933	0.769306	Hippocampus	1	0.974149
ENSG00000143772.9	1	226739322	226739323	0.0708	rs11806633	3.35	rs3768402	0.011	-4.82	-0.09615	469	14	enet	0.031	1.6e-05	0.29325	0.76933	Blood	1	0.974149
ENSG00000168778.11	12	123671112	123671113	0.3903	rs6488908	2.44	rs10773019	0.129912	-5.54	0.66667	389	12	lasso	0.23	7.6e-11	-0.29321	0.76936	Frontal.Cortex	1	0.974149
ENSG00000272578.5	22	23717355	23717356	0.504	rs107017	2.95	rs17545261	0.14488	-4.9	0.1228	475	12	lasso	0.16	4.5e-06	0.2932	0.7694	Spine	1	0.974159
ENSG00000141956.13	21	41879481	41879482	0.5629	rs7277299	-3.97	rs2839405	0.07482	-4.93	-1.9512	809	44	enet	0.18	6.4e-09	-0.2928	0.76966	Caudate	1	0.974215
ENSG00000179941.6	12	76348441	76348442	0.141	rs6582318	3.45	rs12828019	0.0785	-4.15	0.29278	428	1	top1	0.078	0.0003	-0.29278	0.7697	Hippocampus	1	0.974215
ENSG00000279360.1	12	110057187	110057188	0.269	rs888192	3.56	rs11068110	0.02348	3.61	-0.3651	280	27	enet	0.081	0.0012	-0.29276	0.7697	Spine	1	0.974215
ENSG00000258408.1	14	73539780	73539781	0.6092	rs10129550	-2.75	rs2041073	0.232	-6.9	-1.076	355	47	enet	0.26	7.8e-14	0.2927	0.76976	Nucleus.Accumbens	1	0.974215
ENSG00000079435.9	19	42427425	42427426	0.123	rs1075728	-2.15	rs3810148	-0.001921	2.6	0.619	135	135	susie	0.038	0.0058	-0.29265	0.76979	Caudate	1	0.974215
ENSG00000102575.10	19	11579007	11579008	0.1895	rs8111456	-2.98	rs3760780	0.023353	4.11	-0.4884	383	13	enet	0.12	1.1e-06	0.2926	0.76986	Nucleus.Accumbens	1	0.974215
ENSG00000153904.18	1	85578362	85578363	0.1813	rs11161618	-2.51	rs233109	0.00578	3.97	-0.03089	515	22	enet	0.062	0.0021	-0.292508	0.7699	ACC	1	0.974215
ENSG00000248508.6	15	40039310	40039311	0.3557	rs2412508	3.44	rs648289	0.13766	4.56	-0.2926	444	1	top1	0.14	1.9e-05	-0.29256	0.7699	Amygdala	1	0.974215
ENSG00000161180.10	22	21632715	21632716	0.145	rs12159264	-2.71	rs2298429	0.08989	-4.52	0.5089	294	294	susie	0.095	1.3e-05	-0.2925	0.7699	Cortex	1	0.974215
ENSG00000246575.2	2	85315040	85315041	0.1435	rs4832199	-2.61	rs1053560	0.110139	-8.31	-0.34802	446	446	susie	0.11	1.2e-16	0.29247	0.769931	Blood	1	0.974215
ENSG00000265148.5	17	58325449	58325450	0.0711	rs304269	3.79	rs8263	0.035103	5.6	-1.1	350	5	lasso	0.052	2.7e-08	-0.29178	0.77	Blood	1	0.974215
ENSG00000276070.4	17	36210923	36210924	0.5487	rs757010	-2.98	rs8064426	0.199	-6.63	-0.71586	312	7	lasso	0.23	1e-11	0.2925	0.77	Caudate	1	0.974215
ENSG00000079277.19	1	46604293	46604294	0.1954	rs28363192	3.27	rs11211328	0.106882	5.6	0.15844	336	14	enet	0.15	4e-08	0.29206	0.77	Cerebellum	1	0.974215
ENSG00000180336.17	17	44656403	44656404	0.2301	rs8072954	4.34	rs12450654	0.198839	6.73	-0.525	404	26	enet	0.22	4.5e-12	0.2924	0.77	Cerebellum	1	0.974215
ENSG00000048544.5	6	42217864	42217865	0.3412	rs1057227	-2.68	rs3749921	0.146217	-5.95	0.2935	410	410	susie	0.17	6.5e-09	-0.2919	0.77	Nucleus.Accumbens	1	0.974215
ENSG00000113456.18	5	34918988	34918989	0.297	rs336478	2.73	rs27162	0.036286	-4.12	0.3409	511	511	susie	0.047	0.004	-0.2923	0.77006	Putamen	1	0.974215
ENSG00000025039.14	6	89412269	89412270	0.0638	rs453752	2.9	rs13217501	0.040858	-5.3	0.12903	444	4	lasso	0.079	9.5e-12	0.2923	0.77007	Blood	1	0.974215
ENSG00000064999.13	6	34889264	34889265	0.0548	rs9348964	-4.37	rs3800455	0.024491	4.53	-0.29213	376	1	top1	0.024	0.00012	-0.2921	0.77018	Blood	1	0.974215
ENSG00000175164.13	9	133275213	133275214	0.3353	rs2773818	3.1	rs4962113	0.11409	-4.74	0.13	564	9	lasso	0.15	8.4e-06	0.2921	0.7702	Amygdala	1	0.974215
ENSG00000182165.17	7	87345514	87345515	0.2384	rs4148737	-3.43	rs11976069	0.068536	-4.55	0.65098	429	429	susie	0.088	9.4e-05	-0.29208	0.77023	Frontal.Cortex	1	0.974215
ENSG00000260306.1	16	21795758	21795759	0.2445	rs194546	-1.83	rs4783412	0.103661	-7.79	0.43636	136	23	enet	0.15	7.2e-22	-0.29202	0.77027	Blood	1	0.974215
ENSG00000196284.15	6	45377952	45377953	0.258	rs4714860	3.57	rs12198308	0.16427	5.27	-0.3557	362	362	susie	0.17	3.7e-07	-0.292	0.7703	ACC	1	0.974215
ENSG00000136111.12	13	75482113	75482114	0.1696	rs7999567	3.6	rs507901	0.031	-6.76	1.5096	531	531	susie	0.11	1e-15	-0.2919	0.7703	Blood	1	0.974215
ENSG00000161888.11	19	11155807	11155808	0.226	rs8111456	-2.93	rs11669576	0.021678	3.81	-0.8113	381	5	lasso	0.024	0.023	-0.29178	0.77045	Caudate	1	0.974215
ENSG00000257285.5	14	22929608	22929609	0.3169	rs3729814	2.72	rs1043209	0.167642	-6.4	-0.194	573	573	susie	0.22	7.7e-11	0.291744	0.770482	Caudate	1	0.974215
ENSG00000159228.12	21	36070949	36070950	0.331	rs4816519	2.49	rs2835250	0.27	7.15	0.0362	510	510	susie	0.28	9.8e-13	0.2917	0.77049	Putamen	1	0.974215
ENSG00000235772.1	21	42561933	42561934	0.2241	rs13048220	-3.24	rs10483087	0.06648	-4.5	-0.3362	701	6	lasso	0.086	2.7e-05	-0.29176	0.7705	Cerebellum	1	0.974215
ENSG00000145777.14	5	111070061	111070062	0.2854	rs447138	2.55	rs10038058	0.21188	-6.12	-0.34853	374	374	susie	0.22	2.2e-10	0.29167	0.77054	Cerebellar.Hemisphere	1	0.974215
ENSG00000168621.14	5	37839685	37839686	0.2615	rs16903908	3.113	rs2007735	0.01182	-4.19	-0.90912	415	20	enet	0.039	0.0075	0.29163	0.77057	Cerebellar.Hemisphere	1	0.974215
ENSG00000273032.1	22	19017833	19017834	0.1182	rs13447279	4.51	rs10160	0.104275	-8.11	0.04711	308	19	enet	0.13	1.2e-18	-0.29158	0.770605	Blood	1	0.974215
ENSG00000198951.11	22	42070841	42070842	0.2765	rs17377643	3.34	rs133367	0.178958	-6.16	-0.2915	336	1	top1	0.18	4.4e-09	0.2915	0.77067	Caudate	1	0.974215
ENSG00000136153.19	13	75620433	75620434	0.275	rs7999567	3.65	rs6562923	0.02956	3.86	-0.575	555	555	susie	0.062	0.00097	0.29144	0.7707	Frontal.Cortex	1	0.974215
ENSG00000152990.13	4	22516053	22516054	0.174	rs7687946	-4.8	rs1843485	0.138141	4.94	0.03475	351	3	lasso	0.15	5.7e-07	-0.2915	0.7707	Hippocampus	1	0.974215
ENSG00000137860.11	15	45252229	45252230	0.1015	rs12915209	-2.26	rs8037583	-0.006712	-3.82	0.2982	340	340	susie	0.041	0.01	-0.2913	0.7708	ACC	1	0.974215
ENSG00000281831.1	6	29873782	29873783	0.5169	rs4713216	1.44	rs1632953	0.156	-5.04	0.4826	41	41	susie	0.28	5e-13	-0.291243	0.77087	Hypothalamus	1	0.974215
ENSG00000169752.16	15	76059794	76059795	0.679	rs34611707	2.89	rs334930	0.50914	-9.81	-0.168	297	19	enet	0.53	9.6e-32	0.2912	0.77088	Cortex	1	0.974215
ENSG00000196458.10	12	132956305	132956306	0.124	rs4883617	2.48	rs1278603	0.16503	-4.75	0.2093	209	209	susie	0.17	2e-06	-0.29115	0.7709	Spine	1	0.974215
ENSG00000226377.1	17	32876758	32876759	0.2092	rs2174341	3.54	rs28913	0.01985	3.73	0.29057	481	1	top1	0.02	0.056	0.2906	0.771	ACC	1	0.974215
ENSG00000280143.1	11	117206356	117206357	0.101	rs17120968	2.39	rs9326248	0.101317	-8.57	-0.6667	530	25	enet	0.11	8e-16	0.291014	0.771	Blood	1	0.974215
ENSG00000226981.2	17	20814619	20814620	0.0947	rs2035255	2.52	rs2993369	0.035734	4.9	0.2907	194	1	top1	0.036	4.1e-06	0.2907	0.771	Blood	1	0.974215
ENSG00000126351.12	17	40058289	40058290	0.059	rs9911688	2.78	rs883871	-0.000487	3.89	-0.6935	300	16	enet	0.019	0.00069	-0.29133	0.771	Blood	1	0.974215
ENSG00000119969.14	10	94501433	94501434	0.255	rs1934968	-2.42	rs6583944	0.1662	6	-0.2912	340	1	top1	0.17	3.8e-09	-0.2912	0.771	Cerebellum	1	0.974215
ENSG00000033170.16	14	65410591	65410592	0.168	rs2229678	2.83	rs2411405	0.14274	4.99	0.2917	372	1	top1	0.14	6.4e-07	0.2917	0.771	Cerebellar.Hemisphere	1	0.974215
ENSG00000205572.9	5	70025246	70025247	0.1273	rs28703202	-0.334	rs28562181	0.06896	-3.58	0.31287	4	4	enet	0.081	0.00019	-0.29106	0.771	Cerebellar.Hemisphere	1	0.974215
ENSG00000092871.16	17	35089318	35089319	0.1834	rs9907259	3.14	rs2074519	0.146715	5.27	0.29066	432	1	top1	0.15	6.1e-08	0.2907	0.771	Nucleus.Accumbens	1	0.974215
ENSG00000108424.9	17	47649475	47649476	0.1161	rs34692262	2.49	rs11079806	-0.003875	-3.53	0.22449	397	21	enet	0.06	0.00053	0.2915	0.771	Nucleus.Accumbens	1	0.974215
ENSG00000146038.11	6	24353622	24353623	0.3215	rs3829810	2.6	rs9460980	0.136809	-5.3	0.2912	597	1	top1	0.14	1.8e-07	-0.2912	0.771	Nucleus.Accumbens	1	0.974215
ENSG00000085382.11	6	104859918	104859919	0.2	rs221630	-3.45	rs2153127	0.05739	4.37	-0.0383	371	371	susie	0.06	0.0013	-0.2915	0.771	Putamen	1	0.974215
ENSG00000102882.11	16	30123505	30123506	0.3935	rs6565169	-3.57	rs2005219	0.236447	6.42	0.2911	226	1	top1	0.24	6.5e-11	0.291	0.771004	Frontal.Cortex	1	0.974215
ENSG00000116883.8	1	36323733	36323734	0.4069	rs7515998	-2.95	rs12116935	0.261	7.08	-0.14286	352	352	susie	0.26	5.6e-14	-0.291	0.77109	Cortex	1	0.974242
ENSG00000148225.15	9	113340297	113340298	0.2422	rs7046095	-2.97	rs17763934	0.018125	3.91	-0.102	602	29	enet	0.053	0.0021	0.291	0.7711	Frontal.Cortex	1	0.974242
ENSG00000174886.12	19	5904005	5904006	0.286	rs11085142	-3.79	rs11085155	0.186196	-5.72	-0.2909	379	1	top1	0.19	1e-08	0.2909	0.771121	Cerebellar.Hemisphere	1	0.974242
ENSG00000165695.9	9	132878776	132878777	0.3774	rs2773818	3.1	rs2771997	0.17778	-6.4	0.3759	542	13	enet	0.22	1.1e-11	0.2907	0.7713	Nucleus.Accumbens	1	0.974428
ENSG00000161036.12	7	102464928	102464929	0.4281	rs2021739	3.63	rs6953087	0.254756	-12.11	-0.7299	242	242	susie	0.36	2.2e-56	0.29041	0.7715	Blood	1	0.97464
ENSG00000099330.8	19	17226203	17226204	0.4029	rs8112256	-2.8	rs7254151	0.02478	-4.5	0.37879	412	11	lasso	0.14	5e-06	-0.29014	0.77171	ACC	1	0.974775
ENSG00000234882.1	6	73291961	73291962	0.304	rs13206617	-3.12	rs10943084	0.21	5.18	-0.2901	382	1	top1	0.21	1.6e-07	-0.2901	0.77176	Spine	1	0.974775
ENSG00000106327.12	7	100642720	100642721	0.1385	rs17162518	3.6	rs4727457	0.109835	-5.05	0.29006	308	1	top1	0.11	3.1e-06	-0.2901	0.77177	Nucleus.Accumbens	1	0.974775
ENSG00000156535.13	6	73695784	73695785	0.224	rs9293941	2.45	rs578701	0.060591	4.22	-0.29	369	1	top1	0.061	0.00066	-0.29	0.77181	Caudate	1	0.974775
ENSG00000122515.14	7	44748580	44748581	0.42	rs7799222	2.65	rs1065646	0.196604	7.29	0.14628	423	27	enet	0.31	1.9e-16	0.29	0.77181	Nucleus.Accumbens	1	0.974775
ENSG00000106524.8	7	16645816	16645817	0.3839	rs4721526	-4.18	rs543387	-0.00558	-3.56	0.12383	634	634	susie	0.023	0.032	0.28998	0.77183	Cerebellar.Hemisphere	1	0.974775
ENSG00000235821.1	6	29751147	29751148	0.58	rs4713216	1.44	rs1362126	0.08391	4.02	-0.4286	40	18	enet	0.25	5.8e-09	-0.29	0.77183	Spine	1	0.974775
ENSG00000048544.5	6	42217864	42217865	0.539	rs1057227	-2.68	rs3749921	0.429	-7.11	0.2797	402	402	susie	0.43	9.1e-16	-0.2898	0.77197	Spine	1	0.974789
ENSG00000146151.12	6	55579213	55579214	0.322	rs13192291	-2.88	rs7746284	0.0116	3.38	-0.8043	447	447	susie	0.051	0.0086	0.2898	0.77199	Spine	1	0.974789
ENSG00000049283.17	17	50532542	50532543	0.3873	rs886568	3.59	rs847688	0.00907	3.72	-1.9325	451	451	susie	0.061	0.004	0.29015	0.772	Amygdala	1	0.974789
ENSG00000166228.8	10	70888783	70888784	0.0685	rs10762438	3.88	rs12256932	0.003917	4.38	-0.24615	682	682	susie	0.0066	0.031	-0.28967	0.772	Blood	1	0.974789
ENSG00000228065.10	10	65570337	65570338	0.4036	rs4133345	-3.75	rs7067834	0.089365	-4.7	-0.72235	546	38	enet	0.097	4.5e-05	-0.28969	0.772	Hypothalamus	1	0.974789
ENSG00000197724.10	9	93576406	93576407	0.2474	rs2398893	-3.93	rs10121780	0.01649	-4.42	0.8281	493	493	susie	0.044	0.0023	0.28967	0.77207	Cerebellum	1	0.974795
ENSG00000104341.16	8	97775056	97775057	0.2225	rs4735517	-3.4	rs6991424	0.1354	5.5	0.2896	513	1	top1	0.14	2.1e-07	0.2896	0.77209	Nucleus.Accumbens	1	0.974795
ENSG00000148408.12	9	137877788	137877789	0.3076	rs13288824	2.98	rs7357733	0.099743	5.84	0.4217	244	19	enet	0.16	1.4e-08	-0.2896	0.7721	Cortex	1	0.974795
ENSG00000101474.11	20	24992978	24992979	0.43	rs6036836	2.78	rs227658	0.166901	-5.77	0.58333	482	482	susie	0.32	3.6e-11	-0.28956	0.772151	Spine	1	0.974819
ENSG00000162522.10	1	32741884	32741885	0.1622	rs1004420	1.95	rs1534893	-0.007922	-3.02	0.95612	237	237	susie	0.022	0.058	-0.2894	0.77227	Amygdala	1	0.974905
ENSG00000070718.11	8	42152945	42152946	0.2669	rs17875660	2.74	rs4615558	0.153	-5.95	0.34146	357	357	susie	0.16	1e-08	-0.28939	0.772283	Cerebellum	1	0.974905
ENSG00000204173.10	9	111631288	111631289	0.431	rs2273786	2.66	rs2093458	0.144568	-4.54	-0.0864	506	6	lasso	0.18	5.5e-06	0.2892	0.7724	Substantia.Nigra	1	0.974965
ENSG00000225783.6	22	26646427	26646428	0.3468	rs10483129	3.67	rs9625066	0.24524	11.73	-0.11397	863	6	lasso	0.25	2.1e-37	-0.28918	0.772446	Blood	1	0.974965
ENSG00000112031.15	6	153002684	153002685	0.7621	rs13213327	3.81	rs502415	0.571935	10.47	0.1168	541	541	susie	0.58	5.3e-37	-0.28906	0.772533	Cerebellum	1	0.974965
ENSG00000006634.7	7	87876357	87876358	0.0406	rs3810875	3.54	rs13438394	0.012975	-4.29	-0.289	389	1	top1	0.013	0.0041	0.28897	0.77261	Blood	1	0.974965
ENSG00000061492.11	5	138083891	138083892	0.1708	rs17171525	-2.859	rs4835774	0.07087	-4.17	0.28889	311	1	top1	0.071	0.00044	-0.28889	0.77267	Cerebellar.Hemisphere	1	0.974965
ENSG00000105641.3	19	17871972	17871973	0.2017	rs2072496	-3.02	rs4808714	0.060192	4.74	0.18161	435	435	susie	0.085	3e-05	-0.28886	0.772687	Cerebellum	1	0.974965
ENSG00000104140.6	15	40874288	40874289	0.2647	rs7915	-2.81	rs16971157	0.0846	4.8	-0.32692	286	20	enet	0.15	3.5e-07	-0.288815	0.77272	Frontal.Cortex	1	0.974965
ENSG00000172331.11	7	134646807	134646808	0.261	rs782508	2.63	rs17185623	0.02752	3.69	0.05357	518	518	susie	0.047	0.0036	-0.28878	0.77275	Cerebellar.Hemisphere	1	0.974965
ENSG00000001561.6	6	46129992	46129993	0.181	rs9381461	-3.44	rs4530856	0.047935	-4.57	0.9902	504	27	enet	0.081	4.5e-05	-0.28872	0.772795	Cerebellum	1	0.974965
ENSG00000160294.10	21	46286296	46286297	0.1472	rs8134875	2.19	rs4819225	0.102	7.82	-0.0238	461	16	enet	0.12	4.5e-17	0.2887	0.7728	Blood	1	0.974965
ENSG00000126247.10	19	36139574	36139575	0.1678	rs2438517	-2.65	rs7247057	0.05243	3.91	-0.39651	329	24	enet	0.098	0.00013	-0.28861	0.77288	ACC	1	0.974965
ENSG00000152749.7	13	94601902	94601903	0.355	rs2892693	3.74	rs9524555	0.201784	-6.29	-0.6149	635	635	susie	0.24	5e-11	0.2886	0.7729	Putamen	1	0.974965
ENSG00000085382.11	6	104859918	104859919	0.1808	rs221630	-3.5	rs1378720	0.033697	-4.18	0.00631	374	374	susie	0.037	0.0092	-0.2885	0.77296	Hypothalamus	1	0.974965
ENSG00000283312.1	2	231495298	231495299	0.4653	rs838448	-2.47	rs13413289	0.050249	-5.19	0.28478	369	16	enet	0.27	5.8e-10	0.28848	0.772981	Amygdala	1	0.974965
ENSG00000228701.1	10	91798290	91798291	0.1599	rs4933211	-4.13	rs7085519	0.124077	8.79	-0.1	304	304	susie	0.13	9e-19	-0.28873	0.773	Blood	1	0.974965
ENSG00000166272.16	10	102743969	102743970	0.1121	rs7085104	-4.27	rs1475643	0.012588	5.07	0.55814	358	22	enet	0.041	9.1e-07	0.28882	0.773	Blood	1	0.974965
ENSG00000261462.1	7	87109538	87109539	0.144	rs17161026	-3.38	rs2519713	0.0125	-4.13	-0.2927	458	61	enet	0.078	0.00012	0.2886	0.773	Caudate	1	0.974965
ENSG00000176393.10	1	201982371	201982372	0.1943	rs12728629	-3.19	rs4950752	0.007062	3.94	0.31296	455	11	enet	0.037	0.0046	0.28811	0.773	Cerebellum	1	0.974965
ENSG00000088340.15	20	35607561	35607562	0.109	rs224395	-2.39	rs6119625	0.0337	-3.84	-1.1607	309	309	susie	0.052	0.0011	-0.2884	0.773	Cortex	1	0.974965
ENSG00000255507.5	11	75815165	75815166	0.182	rs749311	-2.89	rs656095	0.07267	-4.4	-0.2885	438	1	top1	0.073	0.00038	0.2885	0.773	Frontal.Cortex	1	0.974965
ENSG00000247572.7	5	81301559	81301560	0.8554	rs371813	-3.24	rs6893467	0.226667	7.83	0.551	463	463	susie	0.53	3.6e-26	-0.2884	0.773	Hippocampus	1	0.974965
ENSG00000112599.8	6	42194915	42194916	0.362	rs1057227	-2.68	rs3749921	0.40394	-7.42	0.2884	411	1	top1	0.4	7.4e-17	-0.2884	0.77306	ACC	1	0.975001
ENSG00000170915.8	6	52361420	52361421	0.5507	rs7768816	-3.22	rs17650296	0.1222	5.75	-0.4949	531	74	enet	0.24	2.1e-12	-0.28829	0.773127	Cortex	1	0.975045
ENSG00000122912.14	10	68527473	68527474	0.3721	rs10823195	2.69	rs10998195	0.295501	7.33	0.0757	401	401	susie	0.33	2.8e-15	0.2882	0.77322	Cerebellar.Hemisphere	1	0.97506
ENSG00000234882.1	6	73291961	73291962	0.3384	rs13206617	-3.12	rs10943084	0.160592	5.01	-0.2881	381	1	top1	0.16	2.2e-07	-0.2881	0.773242	Hippocampus	1	0.97506
ENSG00000151422.12	5	108747821	108747822	0.1787	rs17163944	2.21	rs10055161	0.001045	3.74	0.3	318	318	susie	0.044	0.013	0.28806	0.7733	Amygdala	1	0.97506
ENSG00000162365.11	1	47137434	47137435	0.3532	rs12124180	3.3	rs11211406	0.144	-4.88	0.288	400	1	top1	0.14	6.3e-07	-0.28801	0.77334	Hypothalamus	1	0.97506
ENSG00000162365.11	1	47137434	47137435	0.1291	rs12124180	3.3	rs11211406	0.016584	-4.57	0.28801	405	1	top1	0.017	0.046	-0.28801	0.77334	Nucleus.Accumbens	1	0.97506
ENSG00000183765.20	22	28742421	28742422	0.2353	rs134195	-2.42	rs5752793	0.013039	-3.48	0.669	306	306	susie	0.029	0.015	0.288	0.77338	Caudate	1	0.97506
ENSG00000086065.13	9	33264878	33264879	0.179	rs855434	-2.49	rs10120325	0.000919	3.8	-0.47145	461	13	enet	0.017	0.068	-0.28791	0.77342	ACC	1	0.97506
ENSG00000085465.12	1	111427776	111427777	0.1567	rs12080989	-3.17	rs4838910	-0.003699	-4.3	-0.41283	603	603	susie	0.02	0.044	0.2878	0.7735	Putamen	1	0.97506
ENSG00000168884.14	4	2756375	2756376	0.287	rs363066	-2.74	rs17824295	0.107209	-5.12	0.275115	383	383	susie	0.11	3e-06	-0.28777	0.773521	Nucleus.Accumbens	1	0.97506
ENSG00000272341.1	6	16764345	16764346	0.0707	rs13207978	3.67	rs623897	0.000837	3.97	0.86188	544	544	susie	0.013	0.0035	-0.2877	0.77357	Blood	1	0.97506
ENSG00000169299.13	4	37826632	37826633	0.352	rs4833034	-3.3	rs1115683	0.27022	5.9	0.35714	667	667	susie	0.28	4.4e-10	0.2875	0.77369	Amygdala	1	0.97506
ENSG00000070614.14	5	150485817	150485818	0.2429	rs2295223	-2.269	rs11994	0.0512	4.7	0.2372	485	13	enet	0.12	4.8e-07	0.28753	0.77371	Cerebellum	1	0.97506
ENSG00000161791.13	12	49708164	49708165	0.1417	rs11168980	2.79	rs17123764	0.062921	4.32	0.2875	342	1	top1	0.063	0.0003	0.2875	0.77373	Cerebellum	1	0.97506
ENSG00000137942.16	1	93448130	93448131	0.1247	rs17110063	3.31	rs7339890	0.0707	7.1	0.45608	319	319	susie	0.077	1.4e-11	0.28743	0.77378	Blood	1	0.97506
ENSG00000260398.1	8	78605951	78605952	0.3	rs2369537	-3.8	rs6990845	0.07665	5.4	-0.1869	328	17	enet	0.086	0.00014	-0.2874	0.773821	Putamen	1	0.97506
ENSG00000225693.1	9	33019952	33019953	0.1351	rs10813831	-3.2	rs10758183	0.07475	-5.16	0.29545	477	477	susie	0.089	2e-05	-0.28728	0.7739	Cerebellum	1	0.97506
ENSG00000184117.11	22	29581336	29581337	0.309	rs2009354	-2.52	rs456300	0.22631	-6.14	0.2873	387	1	top1	0.23	3.1e-10	-0.2873	0.7739	Putamen	1	0.97506
ENSG00000248677.1	5	6707710	6707711	0.4786	rs272485	-3.288	rs12522757	0.04491	-4.29	-0.04651	626	626	susie	0.069	0.00053	-0.28717	0.77398	Cerebellar.Hemisphere	1	0.97506
ENSG00000162139.9	11	74988133	74988134	0.379	rs12290239	3.56	rs605954	0.078458	-4.78	-1.0924	443	45	enet	0.19	1.3e-09	0.2875	0.774	Caudate	1	0.97506
ENSG00000169598.15	1	3857266	3857267	0.7626	rs4391636	3.39	rs7530189	0.362629	-8.95	0.14545	570	11	enet	0.5	4.1e-30	0.28777	0.774	Cerebellum	1	0.97506
ENSG00000261000.1	1	206503947	206503948	0.2414	rs12129405	2.69	rs3849269	0.142491	-5.47	-1.107	346	8	enet	0.17	6.2e-08	0.28666	0.774	Cerebellar.Hemisphere	1	0.97506
ENSG00000182400.14	14	39170429	39170430	0.236	rs1951217	2.7	rs4902402	0.03323	-4.05	-0.2868	369	1	top1	0.033	0.013	0.2868	0.774	Cerebellar.Hemisphere	1	0.97506
ENSG00000166435.15	11	74949199	74949200	0.7831	rs12290239	3.56	rs2119028	0.68182	10.45	-0.3012	454	454	susie	0.69	2.2e-41	-0.2865	0.774	Frontal.Cortex	1	0.97506
ENSG00000156711.16	6	36127808	36127809	0.2259	rs16884650	-2.78	rs10447396	0.14031	4.84	-0.4894	369	16	enet	0.18	1.6e-08	-0.28683	0.774	Frontal.Cortex	1	0.97506
ENSG00000124588.19	6	2993930	2993931	0.5848	rs9378746	-2.58	rs4149360	0.287717	-7.69	-0.1429	680	22	enet	0.37	1.2e-19	-0.2875	0.774	Nucleus.Accumbens	1	0.97506
ENSG00000238266.1	10	6779597	6779598	0.431	rs1410135	3.15	rs920678	0.061409	-4.42	0.0609	759	17	enet	0.068	0.00069	0.2873	0.774	Putamen	1	0.97506
ENSG00000232546.1	7	66848495	66848496	0.252	rs10237244	-2.41	rs6959635	0.01255	-3.33	-0.42857	210	34	enet	0.056	0.0063	-0.2869	0.77418	Spine	1	0.97506
ENSG00000177465.4	14	73591705	73591706	0.2393	rs10129550	-2.75	rs12891009	0.202246	10.78	-0.4573	375	375	susie	0.21	8.6e-30	-0.2869	0.774187	Blood	1	0.97506
ENSG00000185418.15	15	101724603	101724604	0.258	rs2643350	-3.18	rs1466745	0.02408	4.28	1.0092	385	6	lasso	0.12	5e-06	0.2868	0.7742	Hypothalamus	1	0.97506
ENSG00000242852.6	19	12513853	12513854	0.357	rs8103241	2.77	rs11881952	0.046676	-4.68	0.1524	283	44	enet	0.14	2e-05	0.2869	0.7742	Spine	1	0.97506
ENSG00000273179.1	4	1167777	1167778	0.1062	rs4505759	-3.11	rs4974629	0.0848	7.44	1.17391	384	13	enet	0.11	1.3e-15	0.28686	0.77422	Blood	1	0.97506
ENSG00000271778.1	3	158782546	158782547	0.1589	rs4264773	3.25	rs1381462	0.07942	4.85	-0.0769	406	7	lasso	0.12	1e-06	0.28685	0.77423	Cortex	1	0.97506
ENSG00000106153.12	7	56106575	56106576	0.361	rs11761352	-3.07	rs10499761	0.167193	6.09	-0.39334	269	269	susie	0.26	5.4e-12	-0.28681	0.77426	Frontal.Cortex	1	0.97506
ENSG00000159708.17	16	67326797	67326798	0.1061	rs785029	2.59	rs8063771	0.036871	3.72	-0.1493	228	228	susie	0.04	0.0073	-0.2868	0.77427	Hypothalamus	1	0.97506
ENSG00000163755.8	3	149129583	149129584	0.3244	rs1808003	2.37	rs11918767	0.0986	4.44	0.28676	553	1	top1	0.099	3.7e-05	0.28676	0.77429	Cerebellar.Hemisphere	1	0.97506
ENSG00000116329.10	1	28812141	28812142	0.3002	rs12032470	1.85	rs12122962	-0.00651	-3.4	-0.49691	311	311	susie	0.016	0.067	0.28674	0.77431	Putamen	1	0.97506
ENSG00000184307.14	3	113947900	113947901	0.4051	rs4682534	3.47	rs12629415	0.030193	4.28	0.4816	393	10	lasso	0.093	0.00054	-0.2867	0.77432	Spine	1	0.97506
ENSG00000205482.9	7	77060511	77060512	0.1111	rs11773184	3.48	rs6949730	0.010499	4.64	0.8564	264	8	enet	0.03	2.5e-05	0.28669	0.77435	Blood	1	0.97506
ENSG00000261643.1	4	3504456	3504457	0.5803	rs1810606	-3.41	rs3468	0.348	-7.76	0.25949	334	9	lasso	0.39	5.4e-20	-0.28609	0.77481	Caudate	1	0.975397
ENSG00000230795.3	6	29927177	29927178	0.4039	rs9501680	-1.28	rs375984	0.21976	-6.02	0.07149	40	31	enet	0.26	1.4e-10	0.28606	0.77483	ACC	1	0.975397
ENSG00000153531.13	13	113453523	113453524	0.251	rs6577052	-4.28	rs2993291	-0.00625	3.62	-0.0465	392	23	enet	0.0014	0.27	-0.28592	0.7749	Hippocampus	1	0.975397
ENSG00000113212.6	5	141172618	141172619	0.1243	rs3844598	-2.575	rs251023	0.0075	3.76	-1.3617	447	447	susie	0.011	0.082	-0.28592	0.77494	Cerebellum	1	0.975397
ENSG00000172803.17	11	65833640	65833641	0.3149	rs1892938	-3.24	rs583887	0.217427	6.45	-0.3431	346	346	susie	0.23	1.8e-11	-0.2865	0.775	Caudate	1	0.975397
ENSG00000170242.17	11	11841422	11841423	0.2176	rs1032152	3.3	rs11022029	0.0065	3.95	0.6667	835	6	lasso	0.015	0.051	0.28588	0.775	Cerebellum	1	0.975397
ENSG00000173818.16	17	80415168	80415169	0.3087	rs7502866	2.8	rs7223701	0.110411	5	0.107692	485	485	susie	0.13	1.8e-07	-0.2856	0.775	Cerebellum	1	0.975397
ENSG00000171806.11	1	169794965	169794966	0.197	rs516935	1.99	rs12135361	0.205	-5.89	-0.219178	551	551	susie	0.21	1.6e-09	-0.285372	0.775	Hippocampus	1	0.975397
ENSG00000172543.7	11	65879808	65879809	0.1132	rs2279861	-3.24	rs1205259	0.06685	-4.8	-0.28571	346	1	top1	0.067	0.00026	0.28571	0.775	Nucleus.Accumbens	1	0.975397
ENSG00000215190.9	6	57961500	57961501	0.8009	rs4398769	3.51	rs3864247	0.417608	9.13	2.2245	100	37	enet	0.69	1.1e-47	0.2855	0.775	Nucleus.Accumbens	1	0.975397
ENSG00000120008.15	10	120851345	120851346	0.513	rs11199460	3.2	rs11199598	0.253133	-6.49	0.2865	646	1	top1	0.25	2e-11	-0.2865	0.775	Putamen	1	0.975397
ENSG00000109084.13	17	28319094	28319095	0.2091	rs16964261	2.27	rs2071379	0.110211	4.88	-0.2167	261	3	lasso	0.16	4.4e-06	-0.28579	0.775	Spine	1	0.975397
ENSG00000160285.14	21	46228823	46228824	0.2855	rs4819147	2.22	rs2249057	0.032345	5.08	-0.4651	477	18	enet	0.082	5.3e-05	-0.2857	0.7751	Cortex	1	0.975401
ENSG00000249664.1	5	83013108	83013109	0.241	rs13358943	3.689	rs27363	0.23105	6.52	-0.28571	394	1	top1	0.23	1.1e-10	-0.2857	0.7751	Frontal.Cortex	1	0.975401
ENSG00000250218.1	3	126103846	126103847	0.1833	rs6795359	-3.27	rs1127717	0.11681	4.82	-0.2857	455	1	top1	0.12	1.5e-06	-0.2857	0.7751	Nucleus.Accumbens	1	0.975401
ENSG00000234389.1	2	102438712	102438713	0.28	rs2732851	-2.33	rs6543113	0.05218	4.61	-0.42222	554	11	lasso	0.097	0.0004	-0.2857	0.775131	Spine	1	0.975401
ENSG00000215196.4	5	17217046	17217047	0.3752	rs17708941	3.08	rs297221	0.229847	6.56	-0.285485	376	1	top1	0.23	4e-12	-0.28548	0.77527	Cortex	1	0.975493
ENSG00000258408.1	14	73539780	73539781	0.616	rs10129550	-2.75	rs8018967	0.32607	-6.68	0.1786	355	44	enet	0.39	2.9e-16	0.2854	0.7753	ACC	1	0.975493
ENSG00000280734.2	13	99499305	99499306	0.339	rs1924105	-3.24	rs4772217	0.038452	-4.19	-1.0797	498	40	enet	0.086	0.00072	0.28539	0.7753	Amygdala	1	0.975493
ENSG00000249786.7	3	15449993	15449994	0.394	rs11919472	1.9	rs2305616	0.239	6.32	0.25	372	17	enet	0.25	1.7e-11	0.28537	0.77536	Cerebellar.Hemisphere	1	0.975493
ENSG00000197818.11	20	49812712	49812713	0.453	rs17787765	-2.86	rs2038127	0.265099	7.19	0.2128	457	6	lasso	0.35	1.2e-16	0.2853	0.7754	Cerebellar.Hemisphere	1	0.975493
ENSG00000142961.14	1	46616890	46616891	0.1528	rs28363192	3.27	rs7543083	0.174	10.31	0.2998	340	340	susie	0.18	2.7e-25	0.2852	0.77549	Blood	1	0.975493
ENSG00000279325.1	13	53193666	53193667	0.1396	rs9536475	-3.34	rs2491124	0.015792	3.75	-0.137	525	525	susie	0.034	0.0071	0.2852	0.7755	Nucleus.Accumbens	1	0.975493
ENSG00000137135.17	9	35675759	35675760	0.2702	rs7875409	-2.85	rs3138083	0.02406	3.93	0.094	405	8	lasso	0.046	0.0046	0.2852	0.7755	Putamen	1	0.975493
ENSG00000125651.13	19	6393980	6393981	0.2268	rs452767	2.7	rs6510895	0.0163	-4.19	0.883	391	7	lasso	0.018	0.054	-0.2852	0.77551	Hypothalamus	1	0.975493
ENSG00000233396.7	1	146052565	146052566	0.4137	rs10910825	2.83	rs4970862	0.168825	-5.38	-0.925	108	33	enet	0.19	1.5e-08	-0.28508	0.77558	Putamen	1	0.975493
ENSG00000281205.1	9	35858737	35858738	0.3372	rs7875409	-2.85	rs10738948	0.12815	4.53	-0.326	426	8	lasso	0.14	1.9e-05	-0.285	0.7756	Amygdala	1	0.975493
ENSG00000279168.2	7	102679294	102679295	0.1973	rs2021739	3.83	rs2908625	0.0137	-3.61	0.1111	203	18	enet	0.071	0.001	0.285	0.77561	ACC	1	0.975493
ENSG00000101639.18	18	12991361	12991362	0.4411	rs12960530	-2.69	rs8090667	0.31838	-7.79	-0.429	400	26	enet	0.35	2.9e-16	-0.285	0.775641	Cerebellar.Hemisphere	1	0.975493
ENSG00000130312.6	19	17292831	17292832	0.596	rs8112256	-2.75	rs6903	0.32211	7.24	0.3415	423	423	susie	0.34	3.1e-15	0.28499	0.77565	Hippocampus	1	0.975493
ENSG00000152942.18	5	69370013	69370014	0.396	rs7709393	2.95	rs6887189	-0.007124	3.12	-0.6222	223	79	enet	0.19	8.7e-07	-0.2848	0.77578	Spine	1	0.975557
ENSG00000278733.1	12	28186189	28186190	0.134	rs10842995	2.81	rs11049693	0.12554	-4.34	0.2848	438	1	top1	0.13	4.6e-05	-0.28484	0.7758	Amygdala	1	0.975557
ENSG00000188033.9	19	12640097	12640098	0.0682	rs931067	3.18	rs6511828	0.000599	3.52	-0.25185	293	23	enet	0.028	3.7e-05	0.2848	0.775824	Blood	1	0.975557
ENSG00000124784.8	6	7389743	7389744	0.378	rs2842367	3.19	rs7769554	0.188778	-5.69	0.3329	602	602	susie	0.24	6.6e-09	-0.2846	0.775928	Amygdala	1	0.975557
ENSG00000116138.12	1	15526812	15526813	0.1818	rs945416	3.23	rs4233532	0.121577	-4.58	0.2844	506	1	top1	0.12	4.5e-06	-0.28439	0.776	Cerebellar.Hemisphere	1	0.975557
ENSG00000244558.5	20	44738933	44738934	0.432	rs2233903	-2.68	rs6017408	0.237774	-6.3	-0.2846	400	1	top1	0.24	5.6e-11	0.2846	0.776	Cerebellar.Hemisphere	1	0.975557
ENSG00000225733.5	3	14948423	14948424	0.2525	rs293908	2.97	rs4583633	-0.00649	-3.32	0.34146	528	44	enet	0.0058	0.17	-0.28511	0.776	Hypothalamus	1	0.975557
ENSG00000272572.1	10	100912567	100912568	0.2553	rs17113613	4.21	rs10509747	0.13648	-5.78	0.34146	423	423	susie	0.14	1e-07	-0.28463	0.776	Nucleus.Accumbens	1	0.975557
ENSG00000168032.8	3	40387155	40387156	0.1307	rs9841682	-2.18	rs6599105	0.150975	-5.8	0.6522	356	356	susie	0.15	1.5e-08	-0.28453	0.776005	Cerebellum	1	0.975557
ENSG00000154710.16	7	66682163	66682164	0.18	rs10237244	-2.41	rs2533284	0.117638	-4.78	0.28451	231	1	top1	0.12	6.5e-06	-0.28451	0.77602	Frontal.Cortex	1	0.975557
ENSG00000111364.15	12	123602098	123602099	0.39	rs825464	-2.71	rs7306549	0.200181	-6.55	0.2619	370	24	enet	0.31	3.2e-14	-0.2845	0.7761	Hypothalamus	1	0.975618
ENSG00000205334.2	2	27715731	27715732	0.243	rs6707529	2.81	rs6709355	-0.00885	-2.93	0.95413	286	8	lasso	0.004	0.23	-0.2842	0.776226	Spine	1	0.975736
ENSG00000233672.6	13	50910763	50910764	0.3966	rs201783	3.57	rs2441	0.191446	-6.77	-0.0422	532	10	enet	0.26	2.1e-13	0.2841	0.7763	Nucleus.Accumbens	1	0.975761
ENSG00000124784.8	6	7389743	7389744	0.397	rs2842367	3.17	rs6597266	0.185	-5.2	0.5573	600	11	lasso	0.21	1.5e-07	-0.2841	0.77631	Spine	1	0.975761
ENSG00000084072.16	1	39692181	39692182	0.5864	rs11207350	3.91	rs3738673	0.53	17.31	-0.37671	380	380	susie	0.53	3.9e-94	-0.28402	0.77639	Blood	1	0.975794
ENSG00000060982.14	12	24949458	24949459	0.212	rs1994581	-2.84	rs962656	0.02321	-3.98	-1.0872	557	40	enet	0.059	0.0052	-0.28398	0.7764	Spine	1	0.975794
ENSG00000204344.14	6	31971165	31971166	0.4145	rs3131382	3.43	rs391165	0.0283	5.01	1.35484	219	34	enet	0.14	5.1e-08	0.28392	0.77647	Cerebellum	1	0.975835
ENSG00000068885.14	3	160399272	160399273	0.1199	rs7631387	2.97	rs4680580	0.03034	-4.67	-0.55	375	375	susie	0.08	6.5e-05	0.2838	0.77653	Nucleus.Accumbens	1	0.975835
ENSG00000138085.16	2	27212286	27212287	0.1627	rs12991828	-4.02	rs11686131	0.09556	4.91	0.346154	311	8	lasso	0.1	7e-06	0.28381	0.776553	Cortex	1	0.975835
ENSG00000132330.16	2	238060888	238060889	0.24	rs1038990	-3.47	rs1128552	0.071858	4.75	-0.82353	480	480	susie	0.097	1.1e-05	-0.28381	0.77656	Nucleus.Accumbens	1	0.975835
ENSG00000123104.11	12	26833197	26833198	0.8876	rs4964002	-3.06	rs7139251	0.535196	9.18	-0.2836	532	1	top1	0.54	8.6e-28	-0.28358	0.776731	Cerebellar.Hemisphere	1	0.975921
ENSG00000165934.12	14	92121936	92121937	0.2987	rs8020526	2.74	rs7143338	0.185848	-10.27	-0.2876	526	40	enet	0.23	2.4e-33	-0.2836	0.776752	Blood	1	0.975921
ENSG00000090006.17	19	40592882	40592883	0.608	rs16974674	-2.72	rs4435368	0.241907	6.59	-0.4402	411	29	enet	0.43	1.3e-20	-0.2834	0.776835	Cerebellar.Hemisphere	1	0.975921
ENSG00000136052.9	12	104958743	104958744	0.2232	rs11112120	-3.51	rs11611105	-0.005083	-3.75	-0.4665	758	30	enet	0.034	0.0085	0.2833	0.77692	Caudate	1	0.975921
ENSG00000162669.15	1	91404868	91404869	0.4682	rs17501937	3.07	rs282057	0.160031	5.44	0.4391	528	528	susie	0.18	3e-08	0.28284	0.777	Cerebellar.Hemisphere	1	0.975921
ENSG00000261578.1	11	76800363	76800364	0.753	rs10736805	2.39	rs1465900	0.249884	-6.52	0.02022	462	17	lasso	0.36	7.2e-17	-0.28282	0.777	Cerebellar.Hemisphere	1	0.975921
ENSG00000099282.9	10	69451472	69451473	0.335	rs11597960	-2.7	rs972570	0.117	5.48	-0.4	713	9	lasso	0.15	2.5e-07	0.28347	0.777	Frontal.Cortex	1	0.975921
ENSG00000138346.14	10	68472120	68472121	0.4412	rs10823195	2.69	rs10998195	0.260016	-7.03	0.05934	383	383	susie	0.27	3.2e-12	-0.28382	0.777	Hypothalamus	1	0.975921
ENSG00000166197.16	10	102152175	102152176	0.1513	rs11818043	-2.68	rs1628530	0.04798	-3.63	-0.20635	277	8	lasso	0.069	0.00021	0.28263	0.777	Nucleus.Accumbens	1	0.975921
ENSG00000132837.14	5	79236037	79236038	0.1741	rs2161176	-3.554	rs2591392	0.03945	4.45	0.35698	419	419	susie	0.075	0.00031	0.2831	0.77712	Frontal.Cortex	1	0.975921
ENSG00000166743.9	16	20698889	20698890	0.1567	rs4506906	3.19	rs7498582	0.193223	10.44	0.28302	393	1	top1	0.19	5.5e-28	0.28302	0.777162	Blood	1	0.975921
ENSG00000070614.14	5	150485817	150485818	0.2498	rs2295223	-2.27	rs11994	0.175056	5.36	0.238	484	8	lasso	0.2	8.5e-09	-0.2829	0.77727	Hippocampus	1	0.975921
ENSG00000204622.11	6	30005970	30005971	0.275	rs9501680	-1.28	rs1362126	0.10621	4.93	-0.4286	39	13	enet	0.15	3.6e-07	-0.2828	0.77729	Putamen	1	0.975921
ENSG00000196284.15	6	45377952	45377953	0.222	rs4714860	3.58	rs12210292	0.075777	3.87	0.0246	361	361	susie	0.09	0.00055	0.2828	0.777293	Amygdala	1	0.975921
ENSG00000231616.8	9	83838743	83838744	0.2009	rs6559770	-2.38	rs7032583	-0.003429	-3.45	-0.1459	539	19	lasso	0.064	0.00083	-0.2829	0.7773	Frontal.Cortex	1	0.975921
ENSG00000215483.9	13	40535806	40535807	0.3943	rs4941968	-3.14	rs1319281	0.084211	-4.84	0.2708	487	487	susie	0.095	1.5e-05	-0.2828	0.7773	Nucleus.Accumbens	1	0.975921
ENSG00000160191.17	21	42653635	42653636	0.432	rs2839493	-3.06	rs2839567	0.22163	6.4	0.850332	597	597	susie	0.32	4.8e-17	0.2828	0.7773	Nucleus.Accumbens	1	0.975921
ENSG00000145777.14	5	111070061	111070062	0.2279	rs447138	2.55	rs10051830	0.111172	-5.68	-0.20182	376	376	susie	0.15	6.1e-08	0.28282	0.77732	Nucleus.Accumbens	1	0.975921
ENSG00000076356.6	1	208244319	208244320	0.0923	rs7532138	-3.95	rs4844678	0.0593	6.19	-0.56329	593	19	enet	0.076	2.3e-11	-0.28278	0.77735	Blood	1	0.975921
ENSG00000224003.1	22	25647260	25647261	0.39	rs133839	3.39	rs6004652	0.00985	-3.89	-0.1662	568	20	lasso	0.016	0.065	0.2827	0.7774	Putamen	1	0.975921
ENSG00000113396.12	5	128845579	128845580	0.3561	rs2059124	2.71	rs2577542	0.167193	-6.32	-0.4651	449	43	enet	0.27	3.1e-12	0.2827	0.7774	Putamen	1	0.975921
ENSG00000164465.18	6	117453816	117453817	0.194	rs6900545	3.45	rs669995	-0.008547	3.35	-1.0482	412	31	enet	0.0048	0.21	-0.2826	0.777446	Amygdala	1	0.975921
ENSG00000109163.6	4	67754359	67754360	0.3745	rs7699834	3.45	rs3796715	0.14	5.21	0.89655	389	11	lasso	0.21	1.3e-09	0.282464	0.77759	Cerebellar.Hemisphere	1	0.975921
ENSG00000006432.15	14	70809533	70809534	0.204	rs2526889	-3.52	rs17108539	0.04436	-4.22	0.5848	429	429	susie	0.066	0.0015	-0.2824	0.7776	ACC	1	0.975921
ENSG00000185608.8	22	19431901	19431902	0.235	rs13447279	3.62	rs11089273	0.04369	-4.56	1.1646	535	27	enet	0.16	1.3e-08	-0.2824	0.7776	Cortex	1	0.975921
ENSG00000162407.8	1	56645300	56645301	0.2898	rs6666317	-3	rs9970807	0.149	5.42	0.28243	625	1	top1	0.15	4e-08	0.2824	0.77761	Cortex	1	0.975921
ENSG00000164308.16	5	96875938	96875939	0.6767	rs4869133	-3.31	rs2762	0.603322	8.73	-0.125	501	501	susie	0.63	5.5e-27	-0.28221	0.77779	Amygdala	1	0.975921
ENSG00000251320.1	5	147887111	147887112	0.3431	rs2116765	3.583	rs7704889	0.298	7.63	-0.1947	414	3	lasso	0.31	7.9e-17	-0.28219	0.7778	Cerebellum	1	0.975921
ENSG00000205209.7	19	34675698	34675699	0.309	rs8113650	-3.2	rs12459205	-0.00094	-2.87	1.7413	415	415	susie	0.03	0.019	-0.28214	0.77784	Hippocampus	1	0.975921
ENSG00000162407.8	1	56645300	56645301	0.1058	rs6666317	-3	rs12739002	0.0792	-6.89	-0.28205	625	1	top1	0.079	7.8e-12	0.28205	0.7779	Blood	1	0.975921
ENSG00000102796.10	13	51803722	51803723	0.1946	rs7991237	2.32	rs10676	0.019208	-3.67	-0.2821	375	1	top1	0.019	0.035	0.2821	0.7779	Nucleus.Accumbens	1	0.975921
ENSG00000090372.14	19	46746993	46746994	0.289	rs12463382	3.17	rs6509290	0.148507	-4.41	0.2821	337	1	top1	0.15	1.3e-05	-0.2821	0.7779	Spine	1	0.975921
ENSG00000181315.10	6	26659751	26659752	0.517	rs7773004	-3.17	rs2494705	0.26988	7.82	0.249	429	429	susie	0.39	2.2e-21	-0.2819	0.77799	Nucleus.Accumbens	1	0.975921
ENSG00000149262.16	11	77994677	77994678	0.2678	rs4944195	-3.37	rs7938133	0.056945	-6.42	1.9559	350	350	susie	0.15	2.7e-21	-0.281923	0.778	Blood	1	0.975921
ENSG00000029725.16	17	5282264	5282265	0.2359	rs238236	3.19	rs8074617	0.117008	5.55	0.6273	462	37	enet	0.17	1.7e-09	-0.2824	0.778	Cerebellum	1	0.975921
ENSG00000175106.16	17	15563594	15563595	0.2638	rs1075901	-3.1	rs2938158	0.141896	-5.61	0.608705	379	25	enet	0.14	5.3e-08	-0.2819	0.778	Cerebellum	1	0.975921
ENSG00000267302.5	17	59964831	59964832	0.4053	rs1295925	-4.14	rs7210832	0.336852	8.21	-0.379129	244	244	susie	0.35	2.2e-19	-0.2817	0.778	Cerebellum	1	0.975921
ENSG00000203791.14	10	124791869	124791870	0.372	rs12570000	-3.64	rs4962699	0.208	6.12	0.30384	558	558	susie	0.22	3.5e-10	0.28238	0.778	Frontal.Cortex	1	0.975921
ENSG00000255135.3	11	76444655	76444656	0.2309	rs17134631	-2.98	rs12419430	0.00944	-4.19	0.83049	463	6	lasso	0.052	0.0011	-0.28129	0.778	Nucleus.Accumbens	1	0.975921
ENSG00000109084.13	17	28319094	28319095	0.1524	rs16964261	2.27	rs2027993	0.093564	-4.96	0.28055	266	266	susie	0.11	4.8e-06	-0.2823	0.778	Nucleus.Accumbens	1	0.975921
ENSG00000048544.5	6	42217864	42217865	0.444	rs1057227	-2.68	rs3749921	0.31197	-7.22	0.2779	411	411	susie	0.32	1.4e-14	-0.2818	0.778	Putamen	1	0.975921
ENSG00000129103.17	7	56064001	56064002	0.1836	rs11761352	-3.06	rs7804578	0.12246	4.95	-0.282	279	1	top1	0.12	5.5e-06	-0.28195	0.778	Putamen	1	0.975921
ENSG00000106153.12	7	56106575	56106576	0.4197	rs11761352	-3.07	rs6593298	0.1079	5.6	-0.3119	269	42	enet	0.22	8e-10	0.28232	0.778	Putamen	1	0.975921
ENSG00000244399.3	2	85442494	85442495	0.503	rs6753123	2.74	rs3770102	0.198307	-6.98	-0.24294	466	24	enet	0.33	1.2e-15	0.2816	0.77825	Cerebellar.Hemisphere	1	0.976165
ENSG00000271869.1	8	30156231	30156232	0.1644	rs13254365	-3.02	rs4733396	0.149	9.67	-0.43629	368	368	susie	0.16	1.9e-22	-0.28158	0.77827	Blood	1	0.976165
ENSG00000282057.1	1	85576857	85576858	0.1764	rs11161618	-2.51	rs1329961	0.103578	-4.48	0.28155	517	1	top1	0.1	9.9e-06	-0.2815	0.778292	Caudate	1	0.976165
ENSG00000122515.14	7	44748580	44748581	0.2153	rs7799222	2.65	rs1050331	0.056039	4.46	0.124	423	16	enet	0.16	4.9e-09	0.28151	0.778322	Cerebellum	1	0.976165
ENSG00000181007.8	19	36418655	36418656	0.196	rs1726703	-2.85	rs2287897	0.0559	3.92	-0.28145	297	1	top1	0.056	0.0017	-0.28145	0.77837	Frontal.Cortex	1	0.976185
ENSG00000272602.5	4	53284	53285	0.1726	rs6810900	2.17	rs6825452	0.0222	3.85	0.23609	141	141	susie	0.039	0.0037	-0.28137	0.77843	Cerebellum	1	0.97622
ENSG00000112599.8	6	42194915	42194916	0.6042	rs1057227	-2.68	rs3749921	0.36783	-8.24	0.2811	410	1	top1	0.37	5.5e-20	-0.28106	0.778663	Cortex	1	0.976401
ENSG00000130348.11	6	106629577	106629578	0.596	rs685907	3.25	rs2054365	0.52421	-8.45	-0.5238	506	21	enet	0.56	1.6e-25	0.2811	0.77867	ACC	1	0.976401
ENSG00000151247.12	4	98930636	98930637	0.159	rs17529509	-3.44	rs9332467	0.157021	5.56	-0.28105	495	1	top1	0.16	1.7e-08	-0.28105	0.77867	Cortex	1	0.976401
ENSG00000100461.17	14	22917801	22917802	0.331	rs8017130	-2.73	rs7159893	0.00201	-4.66	1.5077	570	45	enet	0.11	1.1e-05	0.2809	0.778753	Frontal.Cortex	1	0.976455
ENSG00000137860.11	15	45252229	45252230	0.3453	rs12915209	-2.26	rs8037583	0.418449	-8.27	0.2982	340	340	susie	0.42	1.8e-20	-0.2807	0.77892	Cerebellar.Hemisphere	1	0.976455
ENSG00000165076.13	7	141841486	141841487	0.2952	rs1108250	-2.9	rs1285933	0.195059	-5.77	-0.2807	459	1	top1	0.2	4.2e-09	0.2807	0.77894	Frontal.Cortex	1	0.976455
ENSG00000244045.12	17	28357580	28357581	0.2877	rs16964261	2.27	rs2027993	0.08361	-4.67	0.2819	269	269	susie	0.1	0.00025	-0.28113	0.779	Amygdala	1	0.976455
ENSG00000070371.15	22	19291715	19291716	0.223	rs13447279	3.48	rs1771547	0.00704	3.76	0.3102	444	444	susie	0.048	0.0094	0.2812	0.779	Amygdala	1	0.976455
ENSG00000173818.16	17	80415168	80415169	0.0772	rs7502866	2.8	rs11657930	0.013289	4.82	-0.2	485	485	susie	0.017	0.0012	0.28079	0.779	Blood	1	0.976455
ENSG00000122678.16	7	44082539	44082540	0.3887	rs2240516	2.59	rs28745596	0.111	5.66	-0.1389	350	6	lasso	0.19	2e-09	-0.2803	0.779	Caudate	1	0.976455
ENSG00000112599.8	6	42194915	42194916	0.5339	rs1057227	-2.68	rs3749921	0.331467	-7.48	0.2811	410	1	top1	0.33	1.9e-15	-0.28106	0.779	Frontal.Cortex	1	0.976455
ENSG00000182473.21	17	76121575	76121576	0.3825	rs4788914	-2.4	rs9894383	-0.001038	3.73	-0.4669	379	29	enet	0.029	0.038	-0.28008	0.779	Spine	1	0.976455
ENSG00000166548.15	16	66552543	66552544	0.2539	rs4247350	3.43	rs7193473	0.246722	11.97	-0.38095	428	428	susie	0.29	1.1e-43	-0.28043	0.779149	Blood	1	0.976602
ENSG00000117713.18	1	26696031	26696032	0.0828	rs12129251	-2.88	rs17162311	0.000715	-3.84	1.64474	322	56	enet	0.013	0.004	0.28033	0.77922	Blood	1	0.97665
ENSG00000167264.17	16	67987760	67987761	0.2069	rs8051517	2.32	rs3785123	0.16081	-5.57	0.2962	244	244	susie	0.17	6.3e-08	-0.28	0.779264	Frontal.Cortex	1	0.976666
ENSG00000258289.8	14	64914360	64914361	0.346	rs2236225	2.85	rs10144942	0.30981	6.98	-0.28	493	1	top1	0.31	4.8e-14	-0.28	0.779478	Putamen	1	0.976856
ENSG00000258289.8	14	64914360	64914361	0.6736	rs2236225	2.85	rs10144942	0.567	10.18	-0.28	493	1	top1	0.57	1.4e-34	-0.28	0.77948	Nucleus.Accumbens	1	0.976856
ENSG00000048545.13	6	42155405	42155406	0.2214	rs1057227	-2.68	rs3749921	0.11969	-4.86	0.2799	423	1	top1	0.12	6.9e-07	-0.27993	0.779529	Cerebellum	1	0.976878
ENSG00000082781.11	3	124901417	124901418	0.2429	rs3772750	2.79	rs13082230	0.157076	5.51	-0.2799	595	1	top1	0.16	1.1e-08	-0.27986	0.779582	Cerebellum	1	0.976899
ENSG00000215012.8	22	19852485	19852486	0.348	rs13447279	3.58	rs11704083	0.09569	-5.52	-0.325	565	35	enet	0.16	1.9e-07	-0.2798	0.77961	Frontal.Cortex	1	0.976899
ENSG00000247572.7	5	81301559	81301560	0.966	rs371813	-3.29	rs11950033	0.35988	6.02	0.8571	463	463	susie	0.54	1.4e-18	-0.2798	0.779667	Substantia.Nigra	1	0.976905
ENSG00000112599.8	6	42194915	42194916	0.242	rs1057227	-2.68	rs3749921	0.225232	-5.35	0.2777	407	407	susie	0.23	2.2e-08	-0.2797	0.779723	Amygdala	1	0.976905
ENSG00000151917.17	6	56955125	56955126	0.276	rs11965193	3.36	rs9382669	0.0679	-4.31	0.24	280	280	susie	0.14	9e-05	0.2796	0.779761	Substantia.Nigra	1	0.976905
ENSG00000205822.10	13	24408156	24408157	0.602	rs17464453	-2.87	rs4770708	0.27663	-6.62	0.5074	705	6	lasso	0.39	3.1e-16	-0.2796	0.7798	ACC	1	0.976905
ENSG00000175322.11	18	14132489	14132490	0.2935	rs8091911	2.37	rs11659850	0.071879	4.65	0.35	283	4	lasso	0.16	3e-05	-0.28	0.77985	Substantia.Nigra	1	0.976905
ENSG00000231402.1	6	31288963	31288964	0.2567	rs707939	-3.21	rs2523578	0.10196	5.1	0.4089	202	19	enet	0.21	8.1e-10	-0.2795	0.77987	Cerebellar.Hemisphere	1	0.976905
ENSG00000186952.14	5	110738955	110738956	0.1895	rs4367336	3.646	rs244929	0.165	6.4	-0.1154	331	331	susie	0.17	2e-09	-0.27948	0.77988	Cerebellum	1	0.976905
ENSG00000112941.13	5	6713006	6713007	0.0746	rs272485	-3.49	rs4701750	0.00139	4	0.625	625	33	enet	0.0066	0.031	-0.27942	0.77992	Blood	1	0.976905
ENSG00000187048.12	1	46941483	46941484	0.2872	rs17102950	2.72	rs11211414	0.108	4.92	-0.8884	351	351	susie	0.2	3.4e-09	-0.27941	0.77993	Hypothalamus	1	0.976905
ENSG00000170356.8	7	144252956	144252957	0.2094	rs6971999	2.83	rs11976037	0.054	-4.04	-0.2791	303	1	top1	0.054	0.0013	0.2791	0.78	Caudate	1	0.976905
ENSG00000141519.14	17	80036631	80036632	0.7962	rs745570	-4.92	rs3764438	0.474243	8.57	-0.5333	401	45	enet	0.49	7.1e-25	-0.279	0.78	Cerebellar.Hemisphere	1	0.976905
ENSG00000137251.15	6	54307858	54307859	0.1549	rs1503151	-2.8	rs2153536	0.04296	-4.07	-0.2791	493	1	top1	0.043	0.0053	0.27907	0.78	Frontal.Cortex	1	0.976905
ENSG00000028839.9	6	133952169	133952170	0.0789	rs12662210	-3.47	rs11553666	0.00703	-3.86	-2.47916	433	433	susie	0.018	0.00089	-0.2793	0.78003	Blood	1	0.976905
ENSG00000259520.5	15	45279250	45279251	0.608	rs12915209	-2.26	rs1706829	0.49242	-7.56	0.1905	332	332	susie	0.54	5.5e-21	-0.27922	0.7801	Spine	1	0.976931
ENSG00000211643.2	22	22318726	22318727	0.462	rs5995959	2.78	rs12159423	0.014826	3.74	0.1316	348	348	susie	0.15	4.9e-05	0.2791	0.78015	Substantia.Nigra	1	0.976931
ENSG00000130338.12	6	158232235	158232236	0.1135	rs3003561	-2.82	rs341168	0.087526	-4.49	-0.27907	499	1	top1	0.088	0.0001	0.2791	0.78019	Hypothalamus	1	0.976931
ENSG00000117899.10	15	80989877	80989878	0.3891	rs6495589	3.41	rs8026419	0.14087	5.28	-0.2887	460	460	susie	0.15	1.3e-07	-0.279007	0.7802	Caudate	1	0.976931
ENSG00000272501.1	6	31198036	31198037	0.4133	rs2534657	2.41	rs2233965	0.122	-4.93	-1.4353	174	30	enet	0.23	1.9e-10	0.279042	0.78021	Hypothalamus	1	0.976931
ENSG00000104774.12	19	12666741	12666742	0.1829	rs931067	3.16	rs8104822	0.032034	-4.16	-0.4445	301	16	enet	0.065	0.00032	-0.2789	0.7803	Nucleus.Accumbens	1	0.976987
ENSG00000111364.15	12	123602098	123602099	0.5825	rs825464	-2.72	rs11057298	0.355611	-7.64	-0.0678	379	10	lasso	0.37	1.1e-17	-0.27885	0.78036	Frontal.Cortex	1	0.976987
ENSG00000171368.11	5	693394	693395	0.2799	rs6898632	2.353	rs6555357	0.13742	5.71	0.44002	326	326	susie	0.18	1.4e-08	0.27869	0.78049	Cerebellar.Hemisphere	1	0.976987
ENSG00000271553.1	7	128667042	128667043	0.4042	rs359648	-3.59	rs7794447	0.129807	5.83	-0.88734	363	363	susie	0.26	1.2e-13	-0.27862	0.78054	Cortex	1	0.976987
ENSG00000159228.12	21	36070949	36070950	0.4245	rs4816519	2.49	rs3787728	0.17087	5.91	0.6847	510	7	lasso	0.17	1.7e-09	0.27852	0.7806	Cerebellum	1	0.976987
ENSG00000258302.2	12	89561128	89561129	0.2819	rs7962036	2.59	rs10745509	0.042608	-4.8	-0.0193	359	359	susie	0.1	2.3e-05	-0.2785	0.7806	Hypothalamus	1	0.976987
ENSG00000149346.14	20	10435302	10435303	0.0601	rs2284297	3.08	rs6077809	0.0207	5.02	0.2088	578	578	susie	0.031	1.5e-05	-0.27853	0.78061	Blood	1	0.976987
ENSG00000152092.15	1	177164972	177164973	0.3443	rs6694600	-3.2	rs12120513	0.139223	-4.88	0.27848	461	1	top1	0.14	1.2e-06	-0.27848	0.78064	Putamen	1	0.976987
ENSG00000120324.8	5	141192352	141192353	0.4063	rs3844598	-2.575	rs1528587	0.11846	-6.01	-0.63265	441	16	enet	0.16	1.6e-07	0.27841	0.7807	Cerebellar.Hemisphere	1	0.976987
ENSG00000250091.2	12	123934983	123934984	0.415	rs6488908	2.44	rs9971695	-0.000241	3.66	-0.1952	423	40	enet	0.15	3.4e-07	0.27841	0.780701	Cerebellar.Hemisphere	1	0.976987
ENSG00000119242.8	12	123972830	123972831	0.264	rs6488908	2.44	rs825457	0.002465	3.75	-0.604	433	433	susie	0.035	0.011	-0.27839	0.780716	Cerebellar.Hemisphere	1	0.976987
ENSG00000171806.11	1	169794965	169794966	0.2907	rs516935	1.99	rs17601631	0.261323	-7.17	0.42029	555	555	susie	0.27	4.6e-14	-0.27829	0.78079	Nucleus.Accumbens	1	0.976987
ENSG00000273032.1	22	19017833	19017834	0.345	rs13447279	4.51	rs2041780	0.1283	5.95	-0.5983	308	17	enet	0.24	5.8e-11	0.2783	0.7808	Frontal.Cortex	1	0.976987
ENSG00000273032.1	22	19017833	19017834	0.287	rs13447279	3.77	rs1210638	0.06313	4.78	-0.38956	304	304	susie	0.069	0.00052	-0.27826	0.7808	Hypothalamus	1	0.976987
ENSG00000113812.13	3	53882201	53882202	0.5204	rs4244706	-2.64	rs9878562	0.190302	-5.27	0.27817	506	1	top1	0.19	3.4e-06	-0.27817	0.78088	Substantia.Nigra	1	0.976987
ENSG00000279311.1	3	158869897	158869898	0.1498	rs4264773	3.25	rs6785502	0.059985	5.88	-0.45671	410	410	susie	0.081	4.3e-12	-0.278	0.78099	Blood	1	0.976987
ENSG00000241878.11	22	31662431	31662432	0.202	rs12627933	3.36	rs131250	0.05561	4.44	-0.8169	332	332	susie	0.09	0.00052	-0.2777	0.781	Amygdala	1	0.976987
ENSG00000141295.13	17	47841332	47841333	0.4908	rs9303544	-3.33	rs11079797	0.294023	-13.06	1.2037	387	26	enet	0.38	3.7e-59	-0.27781	0.781	Blood	1	0.976987
ENSG00000110047.17	11	64888295	64888296	0.1847	rs35079323	2.78	rs1940568	0.0233	-3.58	0.27831	333	1	top1	0.023	0.023	-0.27831	0.781	Nucleus.Accumbens	1	0.976987
ENSG00000171928.13	17	18780994	18780995	0.2453	rs2469842	3.82	rs4630608	0.111507	-5.59	-0.35477	171	15	enet	0.16	2.1e-08	-0.2781	0.781	Nucleus.Accumbens	1	0.976987
ENSG00000112118.18	6	52284880	52284881	0.4011	rs7768816	-3.22	rs16882435	0.285586	7.41	0.2786	560	1	top1	0.29	5.6e-15	0.2786	0.781	Nucleus.Accumbens	1	0.976987
ENSG00000114650.18	3	47477125	47477126	0.1284	rs5016899	-3.03	rs4858890	0.1012	4.25	0.530153	146	11	enet	0.11	1.1e-05	-0.27809	0.781	Putamen	1	0.976987
ENSG00000136111.12	13	75482113	75482114	0.362	rs7999567	3.6	rs1570541	0.135549	-5.04	0.00839	531	41	enet	0.17	3.3e-08	0.27786	0.7811	Cerebellar.Hemisphere	1	0.976987
ENSG00000111581.9	12	68686733	68686734	0.2939	rs3829864	2.78	rs2920022	0.142	-5.94	0.02567	524	11	enet	0.22	1.2e-09	0.27791	0.7811	Hippocampus	1	0.976987
ENSG00000134222.16	1	109283185	109283186	0.388	rs2269340	3.17	rs3820667	0.20628	-5.44	-0.64595	440	38	enet	0.24	1.6e-07	-0.27786	0.78112	Substantia.Nigra	1	0.976987
ENSG00000244754.8	13	32538884	32538885	0.1072	rs17078019	-3.61	rs9595795	0.037622	4.11	0.2777	482	1	top1	0.038	0.0062	0.2777	0.781274	Caudate	1	0.976987
ENSG00000226995.7	20	5471093	5471094	0.431	rs16991615	-2.72	rs13039216	0.213187	6.4	0.6547	575	6	lasso	0.3	7.6e-14	0.2776	0.7813	Cerebellar.Hemisphere	1	0.976987
ENSG00000089199.9	20	5911429	5911430	0.2812	rs16991615	-2.72	rs2821	0.05203	-4.64	-0.122	594	594	susie	0.065	0.0003	-0.2776	0.7813	Cortex	1	0.976987
ENSG00000183762.12	22	29073077	29073078	0.254	rs1049536	2.25	rs134661	0.03573	-4.42	0.3634	386	7	lasso	0.059	0.00054	0.2776	0.7813	Cortex	1	0.976987
ENSG00000151773.12	13	43874926	43874927	0.1865	rs883877	3.2	rs12866387	0.102328	-5.13	0.1202	526	526	susie	0.13	3.1e-06	-0.27763	0.7813	Hypothalamus	1	0.976987
ENSG00000182362.13	21	46286336	46286337	0.56	rs8134875	2.19	rs12626184	0.31353	7.34	0.7556	461	28	enet	0.45	6.8e-21	0.2776	0.78131	Hippocampus	1	0.976987
ENSG00000241439.1	3	125958555	125958556	0.3222	rs6795359	-3.27	rs6790101	0.079663	-4.42	-0.92683	431	9	lasso	0.085	0.0019	0.27761	0.78131	Substantia.Nigra	1	0.976987
ENSG00000134684.10	1	32818152	32818153	0.04	rs2453244	-1.9	rs359952	0.00252	-3.69	-0.2208	254	254	susie	0.016	0.0018	0.27754	0.78136	Blood	1	0.976987
ENSG00000023902.13	1	150149182	150149183	0.1208	rs12738490	-2.28	rs12060830	0.0132	4.1	0.57333	199	3	lasso	0.029	0.026	0.277516	0.78138	ACC	1	0.976987
ENSG00000179889.18	16	14974590	14974591	0.138	rs153771	2.41	rs873781	0.016812	-4.02	-1.15909	107	8	enet	0.046	1.7e-07	-0.27749	0.781404	Blood	1	0.976987
ENSG00000092036.18	14	22957160	22957161	0.686	rs8017130	-2.76	rs2145542	0.49605	8.82	0.3326	566	566	susie	0.5	1.3e-24	0.2775	0.781404	Putamen	1	0.976987
ENSG00000184492.6	2	113498664	113498665	0.4042	rs11123180	3.22	rs6542129	0.185077	-6.11	-0.80356	407	16	enet	0.25	1.5e-11	0.27735	0.78151	Cerebellar.Hemisphere	1	0.977073
ENSG00000101306.10	20	31819307	31819308	0.228	rs6058963	-3.12	rs1997740	0.126959	-4.27	-0.3677	302	14	enet	0.14	2.9e-05	-0.27732	0.781537	Spine	1	0.977073
ENSG00000213290.4	19	12559570	12559571	0.379	rs931067	3.68	rs8102143	0.253701	6.54	-0.2381	289	289	susie	0.27	1.2e-12	-0.2772	0.781598	Cerebellar.Hemisphere	1	0.97708
ENSG00000096063.15	6	35921341	35921342	0.0641	rs16878806	2.79	rs851019	0.02662	-4.67	0.2381	419	419	susie	0.032	1.4e-05	-0.2772	0.78163	Blood	1	0.97708
ENSG00000174928.15	3	155806350	155806351	0.1875	rs9856468	-3.3	rs7637461	0.104632	5.43	0.3976	339	339	susie	0.11	1.9e-06	0.27715	0.781665	Cerebellum	1	0.97708
ENSG00000167264.17	16	67987760	67987761	0.1216	rs8051517	2.32	rs7196853	0.056355	3.72	-0.0882	240	240	susie	0.088	0.00029	-0.2771	0.78167	ACC	1	0.97708
ENSG00000183172.8	22	42079690	42079691	0.5537	rs17377643	3.34	rs4147638	0.610565	-18.54	0.37153	340	340	susie	0.61	1.6e-116	-0.27708	0.781716	Blood	1	0.977097
ENSG00000248174.5	4	174220397	174220398	0.4604	rs2042755	2.83	rs1992021	0.373	8.05	-0.20635	432	432	susie	0.45	7.9e-24	-0.27696	0.78181	Caudate	1	0.977107
ENSG00000237669.1	6	30007115	30007116	0.2065	rs9501680	-1.28	rs3129063	0.02799	3.46	-0.14546	40	3	lasso	0.13	1.3e-05	0.27695	0.78182	ACC	1	0.977107
ENSG00000189223.14	2	113211521	113211522	0.5343	rs11123180	3.22	rs11123172	0.350588	-7.33	0.36585	447	31	enet	0.43	5.2e-20	-0.27695	0.78182	Hippocampus	1	0.977107
ENSG00000115419.12	2	190895151	190895152	0.1317	rs13410179	-3.63	rs1546646	0.018947	3.91	-0.1426	352	12	enet	0.044	0.0054	0.2768	0.78191	Putamen	1	0.977108
ENSG00000149084.12	11	43680679	43680680	0.4915	rs11037703	2.15	rs1061810	0.553225	-17.58	-0.2558	488	488	susie	0.55	5.9e-100	0.276203	0.782	Blood	1	0.977108
ENSG00000176974.19	17	18363562	18363563	0.417	rs8080061	-3.98	rs1682280	0.127614	5.02	-0.3786	257	13	enet	0.14	9.1e-07	0.2771	0.782	Cerebellar.Hemisphere	1	0.977108
ENSG00000146038.11	6	24353622	24353623	0.3646	rs3829810	2.6	rs870601	-0.006435	-3.89	-0.1395	598	8	lasso	0.04	0.0067	0.27615	0.782	Frontal.Cortex	1	0.977108
ENSG00000008838.19	17	40061214	40061215	0.294	rs9911688	2.78	rs6503534	0.0683	5.09	0.09293	301	23	enet	0.14	9.7e-07	-0.27685	0.782	Hippocampus	1	0.977108
ENSG00000184220.11	3	99817833	99817834	0.1418	rs704570	-2.93	rs2449106	0.079851	-6.79	0.2766	415	1	top1	0.08	6.3e-12	-0.2766	0.78209	Blood	1	0.977108
ENSG00000164620.8	5	141636949	141636950	0.2493	rs3855086	3.85	rs433623	0.016415	-3.87	-0.27658	525	1	top1	0.016	0.074	0.27658	0.7821	ACC	1	0.977108
ENSG00000197712.11	4	38867676	38867677	0.196	rs17499919	3.31	rs11730661	0.144197	5.29	-0.47826	505	505	susie	0.15	8.6e-07	-0.2766	0.78211	Hippocampus	1	0.977108
ENSG00000082805.19	12	990608	990609	0.2509	rs2075028	-2.61	rs12316126	0.020315	-3.97	0.0435	404	404	susie	0.032	0.011	0.2765	0.78214	Caudate	1	0.977108
ENSG00000101200.5	20	3084723	3084724	0.2147	rs6138952	-2.96	rs731282	-0.00531	3.25	-2.3034	429	429	susie	0.014	0.074	-0.2765	0.78214	Frontal.Cortex	1	0.977108
ENSG00000173409.13	1	230978980	230978981	0.3277	rs2071406	2.66	rs7545429	0.116694	-5.44	0.80878	623	5	lasso	0.23	9.3e-11	-0.27645	0.782202	Frontal.Cortex	1	0.977146
ENSG00000160199.14	21	42974509	42974510	0.1562	rs6518294	3.64	rs2839627	0.0852	-7.09	-0.2764	423	1	top1	0.085	1.2e-12	0.2764	0.7823	Blood	1	0.977148
ENSG00000276093.1	20	60083871	60083872	0.6286	rs7266069	-3.02	rs7274848	0.411	8.97	1.03175	593	8	lasso	0.46	3.3e-27	0.2763	0.7823	Cerebellum	1	0.977148
ENSG00000117174.10	1	85708432	85708433	0.1509	rs11161618	-2.51	rs821390	0.052107	4.16	0.47115	532	15	enet	0.079	0.00025	0.27633	0.7823	Putamen	1	0.977148
ENSG00000170734.11	6	43576149	43576150	0.217	rs3025000	-3.57	rs9472068	0.0143	3.26	-0.559	435	435	susie	0.025	0.027	-0.2763	0.782351	Cerebellar.Hemisphere	1	0.977172
ENSG00000273032.1	22	19017833	19017834	0.7513	rs13447279	4.51	rs2518805	0.34405	7.33	-0.2141	308	308	susie	0.37	1.7e-17	-0.276098	0.78247	Cerebellar.Hemisphere	1	0.977274
ENSG00000276710.4	15	82459471	82459472	0.34	rs6603031	-3.16	rs2621228	0.09763	4.17	0.59072	315	315	susie	0.11	0.00048	-0.276	0.78252	Substantia.Nigra	1	0.977274
ENSG00000170667.14	7	102517780	102517781	0.1655	rs2021739	3.5	rs7809047	0.059538	6.99	-0.2076	238	20	enet	0.13	1.5e-18	-0.27599	0.78255	Blood	1	0.977274
ENSG00000263627.1	18	9615263	9615264	0.3367	rs12959725	3.69	rs2289684	0.22105	6.93	-0.2181	528	528	susie	0.23	2e-12	-0.276	0.78256	Cerebellum	1	0.977274
ENSG00000272130.1	5	21569754	21569755	0.3239	rs17253265	2.57	rs6451935	0.188431	5.7	-0.3631	279	279	susie	0.2	7.4e-09	-0.2757	0.78275	Hippocampus	1	0.977275
ENSG00000228701.1	10	91798290	91798291	0.478	rs4933211	-4.13	rs2066276	0.378194	7.87	-0.1483	304	304	susie	0.41	8.7e-19	-0.27571	0.782768	Hippocampus	1	0.977275
ENSG00000172493.20	4	86935001	86935002	0.124	rs11097148	-2.19	rs12640451	0.0085	3.46	-0.05293	319	319	susie	0.072	0.00095	0.2757	0.7828	ACC	1	0.977275
ENSG00000188938.15	9	93453591	93453592	0.206	rs10992995	-2.84	rs13286689	0.02209	3.62	-0.10595	491	491	susie	0.06	0.0024	-0.27566	0.78281	ACC	1	0.977275
ENSG00000146674.14	7	45921873	45921874	0.0665	rs7795962	-2.55	rs2453836	0.026173	4.73	-0.1961	414	22	enet	0.037	2.5e-06	-0.27548	0.78294	Blood	1	0.977275
ENSG00000120029.12	10	102056192	102056193	0.1275	rs12773990	-2.17	rs17697512	0.074264	6.65	0.03297	284	284	susie	0.074	3.4e-11	0.27482	0.783	Blood	1	0.977275
ENSG00000166435.15	11	74949199	74949200	0.8317	rs12290239	3.56	rs2119028	0.673498	10.82	-0.2983	455	455	susie	0.68	8.5e-44	-0.2758	0.783	Caudate	1	0.977275
ENSG00000012223.12	3	46485233	46485234	0.1591	rs737452	-2.1	rs2139634	0.097166	5.13	0.2751	395	1	top1	0.097	1.9e-05	0.2751	0.783	Caudate	1	0.977275
ENSG00000012223.12	3	46485233	46485234	0.2812	rs737452	-2.1	rs2139634	0.198	5.76	0.27511	395	1	top1	0.2	3.7e-09	0.27511	0.783	Hypothalamus	1	0.977275
ENSG00000136122.15	13	72727748	72727749	0.2468	rs9542987	-2.9	rs340528	-0.005865	3.41	-0.5918	513	513	susie	0.047	0.0024	0.2754	0.783005	Caudate	1	0.977275
ENSG00000127325.18	12	69699475	69699476	0.2271	rs7959690	2.36	rs11177773	0.052978	-4.45	-0.2754	555	1	top1	0.053	0.0014	0.2754	0.78303	Caudate	1	0.977275
ENSG00000137860.11	15	45252229	45252230	0.2408	rs12915209	-2.26	rs11632419	0.23756	-6.88	0.27907	340	340	susie	0.24	5.5e-13	-0.27522	0.78315	Cerebellum	1	0.977275
ENSG00000170469.10	5	139404087	139404088	0.1571	rs11745848	3.26	rs10214401	-0.006394	3.36	0.5859	271	17	lasso	0.0011	0.28	-0.2752	0.78315	Hippocampus	1	0.977275
ENSG00000184076.13	22	29767368	29767369	0.0438	rs2009354	-2.52	rs737787	0.005001	-4.56	0.10204	371	5	enet	0.023	0.00018	0.27517	0.783182	Blood	1	0.977275
ENSG00000260947.1	9	33697458	33697459	0.5264	rs1856193	2.26	rs16933401	0.27983	5.91	-0.299	324	324	susie	0.3	6.6e-11	-0.2751	0.7832	Amygdala	1	0.977275
ENSG00000080166.15	13	94479681	94479682	0.4322	rs2892693	3.4	rs9561576	0.36158	8.39	-0.3736	565	565	susie	0.37	7.7e-20	-0.2752	0.7832	Cortex	1	0.977275
ENSG00000115216.13	2	27427789	27427790	0.0894	rs6707529	2.81	rs780110	0.106314	-7.83	-0.275	297	1	top1	0.11	1.7e-15	0.275	0.783316	Blood	1	0.977275
ENSG00000230310.1	19	12552596	12552597	0.226	rs931067	3.67	rs2861410	0.19884	5.28	-0.3171	287	2	lasso	0.2	2.8e-07	-0.2749	0.7834	Spine	1	0.977275
ENSG00000013523.9	14	76826245	76826246	0.316	rs17105672	-4.14	rs4903489	-0.00289	3.93	-0.1924	566	566	susie	0.017	0.1	-0.2747	0.7835	Substantia.Nigra	1	0.977275
ENSG00000139625.12	12	53500062	53500063	0.1636	rs10876488	2.55	rs1716966	0.0332	-5.79	0.141304	417	28	enet	0.08	5.9e-12	-0.274714	0.783536	Blood	1	0.977275
ENSG00000114933.15	2	206085955	206085956	0.1735	rs6735246	3.02	rs6435330	0.12702	5.17	0.26004	422	422	susie	0.14	2.9e-07	0.2746	0.78362	Caudate	1	0.977275
ENSG00000152359.14	5	75717480	75717481	0.2115	rs2307111	-1.99	rs10515213	0.152	9.4	-0.7551	385	10	lasso	0.16	7.4e-23	-0.27456	0.78365	Blood	1	0.977275
ENSG00000259520.5	15	45279250	45279251	0.4152	rs12915209	-2.26	rs8039352	0.40012	-8.94	0.27549	332	15	lasso	0.44	3.6e-25	-0.27456	0.78365	Cerebellum	1	0.977275
ENSG00000170458.13	5	140633700	140633701	0.1776	rs4913073	2.8	rs4279384	0.017365	3.91	0.274546	347	1	top1	0.017	0.041	0.27455	0.78367	Cortex	1	0.977275
ENSG00000000457.13	1	169894266	169894267	0.2224	rs516935	1.99	rs2205848	0.035054	4.28	0.3929	550	550	susie	0.076	0.0014	0.2745	0.78368	Amygdala	1	0.977275
ENSG00000197863.8	19	36850786	36850787	0.0842	rs1726703	-2.77	rs17707033	0.039446	-3.84	-0.86047	283	3	lasso	0.04	0.0034	0.27452	0.783687	Cerebellum	1	0.977275
ENSG00000186952.14	5	110738955	110738956	0.2635	rs4367336	3.646	rs3095957	0.20403	5.81	-0.27451	330	1	top1	0.2	1.7e-09	-0.27451	0.78369	Cerebellar.Hemisphere	1	0.977275
ENSG00000166923.10	15	32730689	32730690	0.5774	rs16958114	3.33	rs8041254	0.31921	-6.29	0.169	460	460	susie	0.32	8.1e-12	-0.27454	0.7837	Amygdala	1	0.977275
ENSG00000240057.5	3	113019531	113019532	0.4152	rs17320507	-2.48	rs2613946	0.33156	-6.34	0.0381	464	6	lasso	0.34	1.5e-12	-0.27437	0.7838	Amygdala	1	0.977275
ENSG00000213523.10	5	140558251	140558252	0.1923	rs4913073	2.8	rs250424	0.128241	-4.68	0.2791	328	328	susie	0.17	2.5e-06	-0.27434	0.78383	Amygdala	1	0.977275
ENSG00000144668.11	3	37452114	37452115	0.12	rs6780036	2.79	rs4452278	0.116138	-8.36	-0.03964	405	405	susie	0.14	7.4e-21	-0.2743	0.78385	Blood	1	0.977275
ENSG00000227006.1	1	230268482	230268483	0.2243	rs6541299	-3.6	rs6541267	0.000723	-4.06	-0.2344	592	37	enet	0.0058	0.17	0.2743	0.783853	Frontal.Cortex	1	0.977275
ENSG00000188026.12	12	123533717	123533718	0.2228	rs6488908	2.44	rs28403439	0.107	7.95	0.282051	376	376	susie	0.15	4.2e-21	0.274275	0.783873	Blood	1	0.977275
ENSG00000171806.11	1	169794965	169794966	0.284	rs516935	1.99	rs12131192	0.232901	-6.56	0.23529	558	558	susie	0.25	2.6e-11	-0.27426	0.78389	Putamen	1	0.977275
ENSG00000023228.13	2	206159583	206159584	0.3974	rs4085933	3.2	rs6435330	0.16395	-6.2	0.274245	418	1	top1	0.16	7.8e-09	-0.27424	0.783897	Cortex	1	0.977275
ENSG00000172671.19	10	45672779	45672780	0.0913	rs12783875	-2.16	rs2442927	0.0431	5.57	-0.01252	239	14	enet	0.059	4e-09	0.27423	0.784	Blood	1	0.977275
ENSG00000274767.1	17	36183234	36183235	0.4759	rs757010	-2.96	rs7208788	0.131146	8.71	0.1145	301	25	enet	0.22	2.4e-31	0.27453	0.784	Blood	1	0.977275
ENSG00000102882.11	16	30123505	30123506	0.1281	rs6565169	-3.61	rs12716974	0.054254	4.28	0.2746	227	1	top1	0.054	0.0012	0.2746	0.784	Caudate	1	0.977275
ENSG00000159658.10	1	46719063	46719064	0.1452	rs28363192	3.27	rs12094663	0.115427	4.62	0.4043	352	352	susie	0.12	5.5e-06	0.27367	0.784	Cerebellar.Hemisphere	1	0.977275
ENSG00000163820.14	3	45995823	45995824	0.165	rs12633699	-3.16	rs12638201	-0.004598	-3.6	1.225	449	15	enet	0.058	0.0017	-0.27433	0.784	Hippocampus	1	0.977275
ENSG00000168566.12	6	7590198	7590199	0.1015	rs2842367	3.28	rs2806224	0.044369	5.47	0.2439	592	592	susie	0.048	9.6e-08	0.274	0.78405	Blood	1	0.977275
ENSG00000248133.1	4	25720029	25720030	0.2303	rs3115231	2.48	rs10018315	0.103	4.88	0.27405	512	1	top1	0.1	4.3e-06	0.27405	0.78405	Cerebellum	1	0.977275
ENSG00000232653.8	15	32593455	32593456	0.5239	rs16958114	3.33	rs11634439	0.306871	7.55	0.0588	392	12	enet	0.35	5.2e-19	0.274	0.78408	Cortex	1	0.977275
ENSG00000259577.1	15	52180092	52180093	0.359	rs8028922	2.95	rs8025737	0.162418	-5.59	-0.05769	392	392	susie	0.18	2.5e-08	-0.27402	0.7841	Hippocampus	1	0.977275
ENSG00000136014.11	12	95551489	95551490	0.2793	rs17025079	-3.24	rs10777704	0.046763	5.04	-0.707	612	612	susie	0.15	4.2e-08	0.27389	0.784168	Cerebellum	1	0.977275
ENSG00000000938.12	1	27635276	27635277	0.475	rs8533	2.02	rs12749647	-0.008542	-3.31	-0.04975	263	47	enet	0.15	1.2e-05	-0.2739	0.784174	Spine	1	0.977275
ENSG00000140263.13	15	45023103	45023104	0.1906	rs765787	2.02	rs935889	0.01609	3.72	0.3143	302	14	enet	0.04	0.0069	-0.2739	0.78418	Cerebellar.Hemisphere	1	0.977275
ENSG00000230606.10	2	97433526	97433527	0.3881	rs1982336	-1.64	rs1257089	0.318741	7.33	0.69099	124	3	lasso	0.33	1.5e-15	0.27388	0.78418	Cerebellar.Hemisphere	1	0.977275
ENSG00000251163.1	5	42897831	42897832	0.196	rs10941594	-2.76	rs12655096	0.01136	-3.94	0.3056	324	324	susie	0.048	0.017	-0.2737	0.784281	Substantia.Nigra	1	0.977275
ENSG00000182541.17	22	31212273	31212274	0.2	rs12627933	3.36	rs5753609	0.0741	-5.08	-0.2724	355	355	susie	0.11	4.4e-06	-0.2737	0.7843	Cortex	1	0.977275
ENSG00000138738.10	4	120922869	120922870	0.3371	rs10034779	3.66	rs907298	0.228	-11.63	0.87251	453	453	susie	0.29	3e-44	-0.27362	0.78438	Blood	1	0.977275
ENSG00000224531.5	6	11094032	11094033	0.1857	rs518954	-3	rs17576994	0.000825	3.43	-0.0339	492	22	enet	0.044	0.0022	-0.27342	0.784527	Cerebellum	1	0.977275
ENSG00000165934.12	14	92121936	92121937	0.258	rs8020526	2.74	rs7141379	-0.00838	3.55	-1.502	526	526	susie	0.012	0.12	-0.2734	0.784531	Amygdala	1	0.977275
ENSG00000156990.14	3	9844601	9844602	0.4117	rs41390449	-3.59	rs4686374	0.026876	-4.27	0.2734	441	1	top1	0.027	0.014	-0.27341	0.784539	Cerebellum	1	0.977275
ENSG00000275764.1	12	27037099	27037100	0.3065	rs7397665	-2.74	rs11048881	0.089635	5.07	0.6608	524	13	lasso	0.14	9.1e-07	0.2733	0.7846	Hypothalamus	1	0.977275
ENSG00000273855.1	15	40285908	40285909	0.384	rs2412508	3.1	rs510949	0.05797	4.2	-0.5295	398	29	enet	0.13	5.6e-05	-0.27335	0.7846	Spine	1	0.977275
ENSG00000111077.17	12	53047050	53047051	0.5098	rs584436	3.93	rs10747658	0.258768	-6.86	-0.4524	562	6	lasso	0.28	1.3e-12	0.2733	0.784634	Putamen	1	0.977275
ENSG00000161179.13	22	21630063	21630064	0.212	rs12159264	-2.71	rs2298428	0.13072	5.26	0.84	296	296	susie	0.13	2.4e-06	0.2732	0.7847	Hippocampus	1	0.977275
ENSG00000156218.12	15	83654085	83654086	0.3224	rs17158662	-2.64	rs2562762	0.06371	-4.13	0.21818	334	5	lasso	0.072	0.00048	0.27323	0.7847	Putamen	1	0.977275
ENSG00000198961.9	5	109409993	109409994	0.1183	rs17161754	-2.72	rs7729249	-0.002546	-3.54	-0.611634	384	384	susie	0.023	0.022	-0.27313	0.78475	Cortex	1	0.977275
ENSG00000124570.17	6	2972164	2972165	0.413	rs9503199	-2.68	rs11242815	-0.00684	3.11	0.7684	671	49	enet	0.02	0.071	0.2731	0.78475	Spine	1	0.977275
ENSG00000141837.19	19	13633024	13633025	0.0853	rs1531212	3.37	rs7254351	0.07645	-6.79	-0.2731	349	1	top1	0.076	1.8e-11	0.2731	0.784776	Blood	1	0.977275
ENSG00000183844.16	21	41304211	41304212	0.6011	rs7277299	-4.2	rs2838009	0.326	13.53	1.2211	669	44	enet	0.5	1.1e-85	0.2731	0.7848	Blood	1	0.977275
ENSG00000204173.10	9	111631288	111631289	0.4095	rs2273786	2.66	rs1570304	0.15127	6.68	0.34322	505	505	susie	0.34	7.7e-19	-0.27306	0.78481	Cerebellum	1	0.977275
ENSG00000170915.8	6	52361420	52361421	0.48	rs7768816	-3.22	rs567084	0.15837	-5.76	1.0066	531	35	enet	0.22	2.9e-10	0.273	0.784823	Cerebellar.Hemisphere	1	0.977275
ENSG00000064115.10	12	27014433	27014434	0.2366	rs7397665	-2.74	rs15556	-0.005146	-4.14	0.3935	526	15	lasso	0.055	0.00069	0.273	0.784855	Cerebellum	1	0.977275
ENSG00000137269.14	6	53794496	53794497	0.284	rs10484785	3.17	rs4312987	0.12166	5.41	0.8069	528	15	enet	0.15	2.3e-06	0.2728	0.78498	ACC	1	0.977275
ENSG00000278879.1	11	74832509	74832510	0.2427	rs12290239	3.56	rs4531492	0.04626	4.12	-1.1158	457	457	susie	0.077	0.00068	-0.2722	0.785	ACC	1	0.977275
ENSG00000278879.1	11	74832509	74832510	0.3346	rs12290239	3.56	rs2119028	0.24361	7.13	-0.2729	460	1	top1	0.24	3.7e-13	-0.27292	0.785	Cerebellum	1	0.977275
ENSG00000255449.1	11	77870090	77870091	0.1592	rs4944195	-3.37	rs4944176	0.08934	-4.77	-0.0342	351	351	susie	0.11	3.3e-06	-0.27235	0.785	Cerebellum	1	0.977275
ENSG00000196754.10	1	153567889	153567890	0.3605	rs6671009	2.03	rs9700928	0.318228	-7.18	0.2733	422	1	top1	0.32	8.6e-15	-0.27333	0.785	Cerebellar.Hemisphere	1	0.977275
ENSG00000159111.12	17	47831533	47831534	0.3138	rs11655781	-3.14	rs12602461	0.05556	-4.33	0.97938	384	8	lasso	0.099	8.6e-06	-0.2728	0.785	Cortex	1	0.977275
ENSG00000131069.19	20	34872145	34872146	0.0528	rs6120669	1.89	rs6142210	0.01062	-3.82	0.1463	345	8	lasso	0.02	0.03	-0.2728	0.785	Cortex	1	0.977275
ENSG00000254860.5	11	8964773	8964774	0.4833	rs4929923	3.66	rs3815991	0.25359	6.73	-0.4194	360	360	susie	0.27	8e-12	-0.27299	0.785	Hippocampus	1	0.977275
ENSG00000267782.1	17	35167011	35167012	0.6287	rs9907259	3.14	rs6505447	0.478566	7.02	0.2728	403	1	top1	0.48	9.7e-16	0.2728	0.785	Substantia.Nigra	1	0.977275
ENSG00000272994.1	2	105337357	105337358	0.1739	rs6753397	3.01	rs2679876	0.14673	5.75	0.2727	571	1	top1	0.15	3.5e-08	0.2727	0.78506	Cerebellum	1	0.977275
ENSG00000272994.1	2	105337357	105337358	0.2153	rs6753397	3.01	rs2679876	0.116917	4.45	0.27273	568	1	top1	0.12	7e-06	0.27273	0.78506	Cerebellar.Hemisphere	1	0.977275
ENSG00000230310.1	19	12552596	12552597	0.1028	rs931067	3.67	rs4804197	0.026769	3.83	-0.2727	290	1	top1	0.027	0.016	-0.2727	0.78506	Nucleus.Accumbens	1	0.977275
ENSG00000163832.15	3	47513760	47513761	0.0221	rs5016899	-3.03	rs1564760	0.00039	3.53	0.59096	150	6	lasso	0.0088	0.015	-0.2726	0.78514	Blood	1	0.977275
ENSG00000260947.1	9	33697458	33697459	0.6496	rs1856193	2.26	rs16933401	0.43011	8.14	-0.299	326	326	susie	0.44	9.1e-21	-0.2726	0.78514	Putamen	1	0.977275
ENSG00000104435.13	8	79610813	79610814	0.1757	rs10504700	-2.45	rs2029818	0.00701	-3.74	0.2195	363	363	susie	0.032	0.0095	0.2726	0.785148	Nucleus.Accumbens	1	0.977275
ENSG00000213290.4	19	12559570	12559571	0.1848	rs931067	3.68	rs4804197	0.146544	5.46	-0.2727	289	3	lasso	0.16	1.4e-07	-0.2725	0.78526	Putamen	1	0.977348
ENSG00000100077.14	22	25564848	25564849	0.2602	rs133839	4.03	rs6004658	0.078792	-4.91	0.6	571	571	susie	0.082	4.2e-05	-0.2724	0.78528	Cerebellum	1	0.977348
ENSG00000260641.1	4	98658903	98658904	0.4145	rs9307222	-2.59	rs6831643	0.0395	4.92	-0.40282	435	31	enet	0.26	4.3e-14	-0.27238	0.78533	Cerebellum	1	0.977348
ENSG00000109610.5	4	24789911	24789912	0.231	rs10027557	-3.63	rs699471	-0.002797	-4.35	-0.113312	490	490	susie	0.012	0.076	0.27237	0.785335	Nucleus.Accumbens	1	0.977348
ENSG00000184470.20	22	19941991	19941992	0.483	rs5748215	4.09	rs8141610	0.04123	-4.69	0.55	564	17	lasso	0.15	4.8e-07	-0.2723	0.7854	Putamen	1	0.977381
ENSG00000139433.9	12	109880487	109880488	0.3424	rs3825393	3.62	rs10850883	0.219	5.89	0.27216	350	1	top1	0.22	9.3e-10	0.27216	0.7855	Hippocampus	1	0.977381
ENSG00000213290.4	19	12559570	12559571	0.2184	rs931067	3.68	rs2861410	0.132	5.42	-0.256	289	4	lasso	0.14	9.4e-07	-0.2721	0.78556	Hypothalamus	1	0.977381
ENSG00000279996.1	7	75626969	75626970	0.0426	rs1167828	-3.38	rs1179625	0.004366	-3.25	-0.4892	243	243	susie	0.0051	0.05	0.27207	0.78557	Blood	1	0.977381
ENSG00000234222.6	1	145926618	145926619	0.2389	rs10910825	2.83	rs4636400	0.00377	3.33	0.47619	108	20	enet	0.081	9.6e-05	-0.272	0.785607	Caudate	1	0.977381
ENSG00000161180.10	22	21632715	21632716	0.286	rs12159264	-2.71	rs2298429	0.109206	-5.07	0.5066	289	289	susie	0.13	1.4e-05	-0.2719	0.7857	ACC	1	0.977381
ENSG00000267213.4	19	32405541	32405542	0.2412	rs4804978	-4.52	rs8104048	0.178	-5.57	0.27185	404	1	top1	0.18	2.1e-08	-0.27185	0.78574	Frontal.Cortex	1	0.977381
ENSG00000140463.13	15	72686178	72686179	0.1779	rs2959933	-2.68	rs11637927	0.0901	4	-0.27174	274	1	top1	0.09	9.7e-05	-0.27174	0.7858	Putamen	1	0.977381
ENSG00000140463.13	15	72686178	72686179	0.3583	rs2959933	-2.68	rs11637927	0.228176	6.05	-0.2717	273	1	top1	0.23	1.5e-10	-0.2717	0.78582	Cerebellar.Hemisphere	1	0.977381
ENSG00000085415.15	18	12947132	12947133	0.1812	rs546932	2.66	rs7231935	0.00855	-3.91	0.272	384	1	top1	0.0085	0.13	-0.2716	0.785926	Cerebellar.Hemisphere	1	0.977381
ENSG00000248174.5	4	174220397	174220398	0.7411	rs2042755	2.83	rs1992021	0.425471	8.86	-0.20635	433	433	susie	0.52	3.4e-31	-0.27154	0.78598	Cortex	1	0.977381
ENSG00000246174.7	11	78139770	78139771	0.7672	rs10793321	-3.42	rs977978	0.55653	-8.72	-0.272	342	1	top1	0.56	1.8e-25	0.272	0.786	ACC	1	0.977381
ENSG00000279532.1	17	28374300	28374301	0.1403	rs16964261	2.27	rs9914405	0.1145	-4.27	0.27103	260	1	top1	0.11	3.5e-05	-0.271	0.786	ACC	1	0.977381
ENSG00000246174.7	11	78139770	78139771	0.636	rs10793321	-3.42	rs977978	0.52729	-7.99	-0.272	342	1	top1	0.53	5.6e-21	0.272	0.786	Amygdala	1	0.977381
ENSG00000246174.7	11	78139770	78139771	0.3729	rs10793321	-3.42	rs977978	0.348371	-13.99	-0.272	342	1	top1	0.35	6.8e-54	0.271998	0.786	Blood	1	0.977381
ENSG00000129083.12	11	14500026	14500027	0.1282	rs34162548	2.69	rs2597201	0.03037	-4.53	0.8644	334	334	susie	0.057	0.00058	-0.27116	0.786	Cerebellum	1	0.977381
ENSG00000043514.15	1	39883510	39883511	0.5628	rs11207350	3.92	rs2050172	0.189081	5.93	0.1429	389	59	enet	0.22	4.2e-10	0.27124	0.786	Cerebellar.Hemisphere	1	0.977381
ENSG00000246174.7	11	78139770	78139771	0.633	rs10793321	-3.42	rs977978	0.477499	-8.78	-0.272	342	1	top1	0.48	7.9e-24	0.272	0.786	Cerebellar.Hemisphere	1	0.977381
ENSG00000243795.1	3	113167818	113167819	0.4371	rs1567778	-2.95	rs2700201	0.081065	5.17	0.0458	464	33	enet	0.23	2.6e-10	-0.27146	0.786	Hippocampus	1	0.977381
ENSG00000247934.4	12	28190737	28190738	0.1377	rs10842995	2.81	rs10843104	0.10572	-5.55	-0.65116	440	24	enet	0.13	3.4e-07	-0.2712	0.786	Nucleus.Accumbens	1	0.977381
ENSG00000151917.17	6	56955125	56955126	0.39	rs11965193	3.36	rs9296855	0.423459	-7.4	-0.4583	280	280	susie	0.43	2.6e-16	0.2714	0.786047	Amygdala	1	0.9774
ENSG00000197168.11	13	52127661	52127662	0.25	rs7334583	2.59	rs9535803	0.18026	-5.25	-0.2714	330	1	top1	0.18	1.7e-07	0.2714	0.7861	ACC	1	0.977421
ENSG00000168884.14	4	2756375	2756376	0.2326	rs363066	-2.74	rs7340951	0.036188	-4.7	-1.1587	383	9	lasso	0.084	4.1e-05	0.27134	0.78613	Cortex	1	0.977421
ENSG00000166923.10	15	32730689	32730690	0.427	rs16958114	3.33	rs8041254	0.28066	-5.84	0.2712	460	1	top1	0.28	6.9e-10	-0.27123	0.7862	Spine	1	0.977421
ENSG00000259577.1	15	52180092	52180093	0.4207	rs8028922	2.95	rs4776010	0.086783	-4.71	0.4364	391	391	susie	0.1	2.8e-05	-0.2712	0.78622	Cerebellar.Hemisphere	1	0.977421
ENSG00000272556.2	7	45769104	45769105	0.2804	rs7795962	-2.55	rs17172602	0.159657	-5.98	-0.271	404	1	top1	0.16	8.1e-09	0.27119	0.786248	Cerebellum	1	0.977421
ENSG00000070371.15	22	19291715	19291716	0.553	rs13447279	3.58	rs1771547	0.32	7.49	0.3095	448	32	enet	0.39	2e-18	0.2711	0.78628	Frontal.Cortex	1	0.977421
ENSG00000160460.15	19	40466240	40466241	0.3319	rs17796901	-2.34	rs2242131	0.208309	-6.35	0.10909	374	14	enet	0.26	7.7e-14	0.27113	0.786288	Cerebellum	1	0.977421
ENSG00000147592.8	8	70669173	70669174	0.0781	rs10112627	-3.53	rs268569	0.0765	-3.96	0.27103	309	1	top1	0.076	7.2e-05	-0.27103	0.786372	Cerebellum	1	0.977469
ENSG00000235821.1	6	29751147	29751148	0.4436	rs4713216	1.442	rs1362126	0.105	7.78	-0.4286	38	29	enet	0.18	1.8e-26	0.271	0.78639	Blood	1	0.977469
ENSG00000278662.4	15	82349474	82349475	0.3217	rs6603031	-3.16	rs4778989	0.24899	-5.56	-0.2708	319	1	top1	0.25	4.6e-09	0.27083	0.7865	Amygdala	1	0.977528
ENSG00000168275.14	1	234373593	234373594	0.4805	rs2786022	-3.33	rs2752	0.283928	7.14	-0.29156	630	630	susie	0.29	1.6e-13	-0.27086	0.786502	Frontal.Cortex	1	0.977528
ENSG00000144583.4	2	216372026	216372027	0.4433	rs2024488	4.39	rs998102	0.011399	3.86	-0.0893	512	512	susie	0.015	0.069	0.2707	0.78661	Putamen	1	0.977618
ENSG00000111530.12	12	67269280	67269281	0.167	rs6581735	-3.92	rs1161110	0.028154	-3.98	-0.72813	528	528	susie	0.061	0.00046	0.270679	0.786638	Cortex	1	0.977618
ENSG00000273311.1	22	19048374	19048375	0.2009	rs8140666	4.35	rs2072123	0.185725	10.44	0.80488	321	8	lasso	0.21	8.5e-31	0.27057	0.786718	Blood	1	0.977678
ENSG00000275358.1	20	25063590	25063591	0.25	rs6138330	-2.37	rs6076315	0.23432	-5.32	-0.7843	474	14	enet	0.25	3.3e-09	0.27049	0.7868	Amygdala	1	0.97774
ENSG00000168958.19	2	227325164	227325165	0.2882	rs10933194	3.37	rs7573035	0.109684	4.92	1.1128	531	6	lasso	0.15	5.7e-07	0.2704	0.78689	Putamen	1	0.977785
ENSG00000111364.15	12	123602098	123602099	0.3073	rs825464	-2.99	rs11057298	0.164	-5.43	-0.0678	372	372	susie	0.17	9.7e-08	-0.27037	0.7869	Hippocampus	1	0.977785
ENSG00000278879.1	11	74832509	74832510	0.3038	rs12290239	3.56	rs2119028	0.238346	6.61	-0.2708	457	1	top1	0.24	6.6e-12	-0.2708	0.787	Caudate	1	0.977796
ENSG00000131037.14	19	55072019	55072020	0.2341	rs1654656	-3.47	rs269913	0.005704	4.08	1.2337	457	23	enet	0.054	0.0013	0.27013	0.78706	Caudate	1	0.977796
ENSG00000111615.13	12	75511620	75511621	0.4339	rs6582318	3.45	rs11610328	0.352123	8.3	-0.1057	522	29	enet	0.42	4e-24	-0.27007	0.787104	Cerebellum	1	0.977796
ENSG00000116396.14	1	110211342	110211343	0.2241	rs923826	-3.4	rs11102099	-0.001413	3.77	0.23522	563	7	enet	0.0055	0.17	0.27006	0.787113	Frontal.Cortex	1	0.977796
ENSG00000271344.1	7	128690450	128690451	0.2545	rs359648	-3.52	rs2443110	0.029647	4.99	-0.61165	361	361	susie	0.1	8.1e-06	-0.27	0.78717	Nucleus.Accumbens	1	0.977796
ENSG00000204642.13	6	29722774	29722775	0.5328	rs4713216	1.44	rs385492	0.216	6.47	0.585366	41	14	enet	0.28	3.9e-15	0.26991	0.78723	Cerebellum	1	0.977796
ENSG00000185838.13	22	19854938	19854939	0.3365	rs13447279	3.56	rs11704083	0.09624	5.32	-0.325	565	565	susie	0.16	1.4e-08	-0.2699	0.78723	Nucleus.Accumbens	1	0.977796
ENSG00000230606.10	2	97433526	97433527	0.101	rs1982336	-1.64	rs2276645	-0.00362	-3.43	0.58072	123	17	enet	0.028	0.04	-0.2698	0.787342	Spine	1	0.977796
ENSG00000090013.9	19	40465839	40465840	0.204	rs17796901	-2.36	rs4803336	0.104	4.63	-0.2143	375	2	lasso	0.12	8.2e-06	-0.2697	0.78739	Hypothalamus	1	0.977796
ENSG00000279275.1	18	13280109	13280110	0.287	rs12960530	-2.69	rs11080639	0.14117	-5.29	0.4268	456	456	susie	0.15	1.2e-07	-0.2697	0.787415	Caudate	1	0.977796
ENSG00000165837.11	13	45615738	45615739	0.3565	rs9316182	-3.85	rs3751352	0.055903	4.85	-0.54651	459	25	enet	0.11	2.5e-06	-0.2695	0.7875	Cerebellum	1	0.977796
ENSG00000273142.1	7	66902856	66902857	0.3047	rs4281012	-3.26	rs4718424	0.274042	-12.4	-1.0516	226	226	susie	0.32	1.7e-49	0.26954	0.78752	Blood	1	0.977796
ENSG00000146054.17	5	181205292	181205293	0.0994	rs10040016	-3.089	rs11249756	0.029712	-3.88	-0.26951	209	1	top1	0.03	0.012	0.26951	0.78754	Nucleus.Accumbens	1	0.977796
ENSG00000106153.12	7	56106575	56106576	0.3227	rs11761352	-3.07	rs6593298	0.261424	7.15	-0.31187	268	18	enet	0.33	1.8e-17	-0.26936	0.78765	Cortex	1	0.977796
ENSG00000214846.4	4	15731626	15731627	0.0767	rs10939648	-3.84	rs6835705	0.0293	4.99	1.05344	549	549	susie	0.049	7.4e-08	0.26935	0.78766	Blood	1	0.977796
ENSG00000260855.1	1	246772300	246772301	0.5019	rs4654248	-2.6	rs4130317	0.286	6.93	0.01493	433	433	susie	0.38	9.9e-16	-0.26933	0.78768	ACC	1	0.977796
ENSG00000256628.3	3	101676474	101676475	0.2349	rs771809	-2.23	rs2081577	0.141118	-4.45	0.42986	339	8	lasso	0.17	5.1e-07	0.26915	0.78781	ACC	1	0.977796
ENSG00000144115.16	2	88170294	88170295	0.81	rs2970925	3.64	rs10865489	0.421225	-8.23	0.2793	267	267	susie	0.57	2.2e-30	0.26915	0.78782	Cerebellar.Hemisphere	1	0.977796
ENSG00000132612.15	16	69311355	69311356	0.323	rs16958932	-2.98	rs1127231	0.182775	6.18	0.3095	305	305	susie	0.22	4.4e-10	0.269	0.787915	Frontal.Cortex	1	0.977796
ENSG00000128829.11	15	39934145	39934146	0.1831	rs28989189	-3.09	rs3736290	0.095947	7.38	-0.6723	464	39	enet	0.1	6.5e-15	-0.2689	0.787976	Blood	1	0.977796
ENSG00000134986.13	5	111997463	111997464	0.1094	rs2617407	-2.88	rs529279	0.0467	5.25	-0.19737	453	26	enet	0.061	2e-09	-0.26891	0.788	Blood	1	0.977796
ENSG00000198382.8	11	75815406	75815407	0.0823	rs749311	-2.89	rs7942870	0.04732	-3.99	-0.2695	434	1	top1	0.047	0.0016	0.2695	0.788	Cerebellum	1	0.977796
ENSG00000173821.19	17	80260865	80260866	0.3082	rs745570	-4.92	rs9905727	0.081989	-4.69	0.2692	487	1	top1	0.082	0.00016	-0.2692	0.788	Cerebellar.Hemisphere	1	0.977796
ENSG00000171298.12	17	80101555	80101556	0.4224	rs745570	-4.92	rs12450199	0.315	-7.03	0.26829	434	1	top1	0.32	4.8e-14	-0.26829	0.788	Hippocampus	1	0.977796
ENSG00000171298.12	17	80101555	80101556	0.2939	rs745570	-4.92	rs12450199	0.278695	-6.68	0.2683	434	434	susie	0.28	8e-13	-0.2694	0.788	Putamen	1	0.977796
ENSG00000126267.8	19	35648222	35648223	0.557	rs10418569	-2.7	rs4806187	0.342179	7.43	-0.2689	451	1	top1	0.34	5.2e-16	-0.2689	0.788021	Cerebellar.Hemisphere	1	0.977796
ENSG00000114650.18	3	47477125	47477126	0.1242	rs5016899	-3.03	rs2101247	0.089539	-7.48	0.62804	146	16	enet	0.095	6.6e-14	-0.2688	0.78806	Blood	1	0.977796
ENSG00000281831.1	6	29873782	29873783	0.488	rs4713216	1.44	rs1632953	0.017915	-4.23	0.4826	41	22	enet	0.17	5.4e-09	-0.2688	0.78808	Nucleus.Accumbens	1	0.977796
ENSG00000273032.1	22	19017833	19017834	0.6146	rs13447279	4.51	rs5993445	0.233807	7.12	0.94	308	19	enet	0.32	3.3e-17	0.2688	0.78811	Cerebellum	1	0.977796
ENSG00000051620.10	6	138403560	138403561	0.331	rs12524275	-3.39	rs6918995	0.0393	-4.92	-0.1005	458	458	susie	0.062	0.0072	0.2687	0.788176	Substantia.Nigra	1	0.977796
ENSG00000205822.10	13	24408156	24408157	0.402	rs17464453	-2.87	rs4770710	0.051393	4.09	0.0615	704	11	lasso	0.12	0.00011	-0.2687	0.7882	Spine	1	0.977796
ENSG00000132612.15	16	69311355	69311356	0.1326	rs16958932	-2.98	rs1048818	0.108046	4.36	0.6355	305	305	susie	0.12	2.8e-05	0.2686	0.78822	ACC	1	0.977796
ENSG00000118855.18	3	158747576	158747577	0.17	rs4264773	3.25	rs9855921	0.10933	-4.85	0.2686	396	1	top1	0.11	2.9e-06	-0.26857	0.78826	Cortex	1	0.977796
ENSG00000171574.17	19	58401503	58401504	0.3901	rs260474	2.76	rs893188	0.220765	6.63	1.09843	311	311	susie	0.24	1.3e-12	0.2685	0.78828	Cortex	1	0.977796
ENSG00000278893.1	16	64983226	64983227	0.1354	rs16968753	3.92	rs1532418	0.072385	4.62	0.2684	444	1	top1	0.072	0.00011	0.26845	0.78836	Cerebellum	1	0.977796
ENSG00000231305.3	3	128871539	128871540	0.3056	rs12495912	-3.38	rs9871612	0.241642	7.11	0.58	353	7	lasso	0.29	1.5e-15	0.26831	0.788461	Cerebellum	1	0.977796
ENSG00000132603.13	16	69339583	69339584	0.1197	rs16958932	-2.98	rs7202398	0.03498	-4.46	-0.6974	299	4	lasso	0.053	0.0021	0.2682	0.78857	Cerebellar.Hemisphere	1	0.977796
ENSG00000274104.1	19	34733836	34733837	0.1888	rs8113650	-3.21	rs751792	0.01577	3.74	-0.47254	426	426	susie	0.084	4.1e-05	0.268	0.78869	Cortex	1	0.977796
ENSG00000100890.15	14	35121845	35121846	0.133	rs10149970	-3.14	rs8019741	0.014127	-4.06	-0.0351	367	7	lasso	0.016	0.06	-0.2679	0.788757	Hypothalamus	1	0.977796
ENSG00000188649.12	10	95907602	95907603	0.2242	rs4918985	3.53	rs3949478	-0.00353	3.87	0.3232	507	9	lasso	0.038	0.0058	-0.2679	0.788789	Caudate	1	0.977796
ENSG00000089177.18	20	16573433	16573434	0.2979	rs4813238	3.4	rs6044134	0.0319	4.42	-0.175	761	8	lasso	0.085	0.00013	0.2679	0.7888	Hypothalamus	1	0.977796
ENSG00000270028.1	12	123926082	123926083	0.3113	rs6488908	2.44	rs10846580	0.180962	6.01	-0.26778	425	1	top1	0.18	1.2e-09	-0.267782	0.788867	Cortex	1	0.977796
ENSG00000197818.11	20	49812712	49812713	0.4446	rs17787765	-2.86	rs645544	0.258	-7.22	-0.25065	458	36	enet	0.29	5.3e-16	0.2677	0.7889	Cerebellum	1	0.977796
ENSG00000226124.6	2	199851172	199851173	0.447	rs13001540	2.89	rs6759018	0.245	6.86	0.7135	310	310	susie	0.29	2.3e-13	0.2677	0.78895	Frontal.Cortex	1	0.977796
ENSG00000233327.10	17	18523294	18523295	0.3575	rs2469842	3.9	rs584300	0.25944	6.03	-0.26471	292	3	lasso	0.26	1.4e-10	-0.2674	0.789	ACC	1	0.977796
ENSG00000246174.7	11	78139770	78139771	0.6906	rs10793321	-3.42	rs10793289	0.55923	-10.27	-0.1905	342	15	lasso	0.56	1.8e-35	0.26719	0.789	Cerebellum	1	0.977796
ENSG00000000460.16	1	169662006	169662007	0.5793	rs516935	1.99	rs12760399	0.293179	-6.83	-0.1149	528	528	susie	0.36	5.6e-17	-0.26715	0.789	Cerebellar.Hemisphere	1	0.977796
ENSG00000203867.7	10	110644396	110644397	0.298	rs7090878	-3.56	rs867331	0.14	-4.8	0.2682	465	1	top1	0.14	8.5e-07	-0.2682	0.789	Frontal.Cortex	1	0.977796
ENSG00000001084.10	6	53545128	53545129	0.277	rs10484785	3.17	rs574389	0.021361	-3.96	-0.3872	543	13	enet	0.035	0.011	-0.26706	0.789	Frontal.Cortex	1	0.977796
ENSG00000239704.10	17	15475727	15475728	0.3692	rs6502426	-2.23	rs2938158	0.150892	-5.67	0.617	409	27	enet	0.2	3.1e-09	-0.2671	0.789	Hypothalamus	1	0.977796
ENSG00000175773.12	11	130314992	130314993	0.2944	rs2124059	3.41	rs747250	0.24476	6.91	0.24331	478	478	susie	0.25	4.3e-13	0.26769	0.789	Nucleus.Accumbens	1	0.977796
ENSG00000276085.1	17	36196757	36196758	0.4181	rs757010	-3.13	rs8064426	0.063959	-4.29	-0.7159	304	27	enet	0.088	0.00011	-0.2679	0.789	Putamen	1	0.977796
ENSG00000126267.8	19	35648222	35648223	0.2553	rs10418569	-2.7	rs4806187	0.150881	5.19	-0.2676	452	1	top1	0.15	4.2e-07	-0.2676	0.78904	Putamen	1	0.977796
ENSG00000123610.4	2	151357591	151357592	0.4663	rs16828815	-2.67	rs2278089	0.451716	15.9	0.2675	444	1	top1	0.45	8.5e-75	0.2675	0.789084	Blood	1	0.977796
ENSG00000114030.12	3	122514944	122514945	0.2072	rs4677965	-3.06	rs9811581	0.06675	-4.25	0.2675	493	1	top1	0.067	0.0026	-0.26746	0.789119	Amygdala	1	0.977796
ENSG00000250892.1	4	205008	205009	0.4968	rs28374488	-2.49	rs7699689	0.392	8	0.50798	177	177	susie	0.4	3e-19	0.267378	0.78918	Cerebellar.Hemisphere	1	0.977796
ENSG00000198874.12	7	66995172	66995173	0.692	rs4281012	-3.26	rs17137288	0.48359	7.79	0.05882	253	253	susie	0.51	3.2e-19	-0.2673	0.78926	Spine	1	0.977796
ENSG00000166923.10	15	32730689	32730690	0.3851	rs16958114	3.33	rs8041254	0.21546	-6	0.1869	464	24	enet	0.25	1.9e-11	0.2673	0.7893	Hypothalamus	1	0.977796
ENSG00000183723.12	16	66696706	66696707	0.1981	rs4247350	3.43	rs35449178	0.006578	-3.12	0.2672	360	1	top1	0.0066	0.14	-0.26718	0.78933	Cerebellum	1	0.977796
ENSG00000145777.14	5	111070061	111070062	0.406	rs447138	2.55	rs3806933	0.291785	-6.89	-0.2064	375	375	susie	0.29	3.1e-13	0.2671	0.78938	Putamen	1	0.977796
ENSG00000105717.13	19	19618915	19618916	0.1916	rs11880550	3.47	rs8113682	0.077226	4.75	0.27113	350	26	enet	0.092	1.4e-05	0.26695	0.789506	Cerebellum	1	0.977796
ENSG00000152944.8	12	27022545	27022546	0.1852	rs7397665	-2.74	rs841628	0.018739	-3.79	-0.0714	522	40	enet	0.032	0.015	-0.2669	0.789569	Putamen	1	0.977796
ENSG00000204525.16	6	31272104	31272105	0.6047	rs3131382	3.25	rs2523578	0.26	6.64	0.4294	205	23	enet	0.45	5e-22	-0.266865	0.78957	Hypothalamus	1	0.977796
ENSG00000100336.17	22	36204839	36204840	0.0761	rs2413380	2.7	rs132735	0.022405	4.94	0.49508	494	41	enet	0.049	7.6e-08	0.2668	0.789624	Blood	1	0.977796
ENSG00000205669.2	14	73610944	73610945	0.237	rs10129550	-2.75	rs10136341	0.149607	-5.04	-0.2668	377	1	top1	0.15	4.7e-07	0.2668	0.789629	Putamen	1	0.977796
ENSG00000170445.12	5	140692023	140692024	0.0897	rs4913073	2.8	rs2878996	0.108624	4.67	-0.266667	361	1	top1	0.11	3.1e-06	-0.26667	0.78973	Cortex	1	0.977796
ENSG00000184470.20	22	19941991	19941992	0.3697	rs5748215	4.09	rs1044732	0.14547	-5.32	0.2667	565	1	top1	0.15	7e-08	-0.2667	0.78973	Nucleus.Accumbens	1	0.977796
ENSG00000204963.5	5	140834247	140834248	0.0836	rs17119351	-2.511	rs2878996	0.044602	-3.93	-0.26667	376	1	top1	0.045	0.0025	0.26667	0.78973	Nucleus.Accumbens	1	0.977796
ENSG00000232112.3	3	48443847	48443848	0.3455	rs11706983	-2.35	rs6794875	0.168878	-4.74	0.50408	255	255	susie	0.18	6e-06	-0.26644	0.7899	Substantia.Nigra	1	0.977796
ENSG00000146411.5	6	134052635	134052636	0.321	rs12662210	-3.47	rs2254235	0.20462	-5.84	0.2664	432	1	top1	0.2	1.6e-09	-0.2664	0.78995	Cerebellar.Hemisphere	1	0.977796
ENSG00000105668.7	19	35666515	35666516	0.657	rs10418569	-2.7	rs4806187	0.528297	-9.17	-0.2833	444	444	susie	0.54	3.9e-28	0.2664	0.789955	Cerebellar.Hemisphere	1	0.977796
ENSG00000149809.14	11	65111860	65111861	0.072	rs35079323	2.78	rs1209621	0.024291	4.07	-0.4504	332	5	lasso	0.026	8.4e-05	-0.266805	0.79	Blood	1	0.977796
ENSG00000246174.7	11	78139770	78139771	0.372	rs10793321	-3.42	rs10793289	0.220298	-7.04	-0.1905	342	342	susie	0.25	1.8e-12	0.2669	0.79	Caudate	1	0.977796
ENSG00000274461.1	10	120819306	120819307	0.8442	rs11199460	3.2	rs11199412	0.64543	11.1	-0.3902	639	23	enet	0.65	3e-44	-0.2662	0.79	Cerebellum	1	0.977796
ENSG00000188997.7	11	78188810	78188811	0.5978	rs10793321	-3.42	rs10793289	0.53647	10.17	-0.1905	349	349	susie	0.55	4.3e-34	-0.26686	0.79	Cerebellum	1	0.977796
ENSG00000255449.1	11	77870090	77870091	0.254	rs4944195	-3.37	rs4944176	0.084206	-5.58	-0.03417	351	14	lasso	0.2	2.1e-09	-0.2664	0.79	Cerebellar.Hemisphere	1	0.977796
ENSG00000283033.1	17	16861145	16861146	0.7352	rs11651460	-2.33	rs4485423	0.252621	7.83	-0.48571	355	51	enet	0.41	1.8e-22	0.2661	0.79	Cortex	1	0.977796
ENSG00000250506.7	17	76000905	76000906	0.4976	rs8074291	2.51	rs2069528	0.315369	-7.63	-0.19565	402	16	enet	0.33	1.1e-17	0.2667	0.79	Cortex	1	0.977796
ENSG00000166575.16	11	87037843	87037844	0.2146	rs4944711	3.14	rs4363628	0.00651	3.72	-0.6235	577	14	enet	0.043	0.0055	-0.2667	0.79	Frontal.Cortex	1	0.977796
ENSG00000233337.1	1	111437513	111437514	0.264	rs12080989	-3.17	rs1264914	0.00928	3.9	0.312662	613	4	lasso	0.035	0.013	0.266209	0.79	Hippocampus	1	0.977796
ENSG00000213290.4	19	12559570	12559571	0.3098	rs931067	3.68	rs2861410	0.153482	6.15	-0.256	288	6	lasso	0.18	1.8e-09	-0.2663	0.79002	Cortex	1	0.977796
ENSG00000140463.13	15	72686178	72686179	0.2864	rs2959933	-2.68	rs11637927	0.16289	9.76	-0.2717	275	275	susie	0.17	5e-24	-0.2662	0.790096	Blood	1	0.977796
ENSG00000136932.13	9	97922569	97922570	0.5277	rs10986084	-2.52	rs6586	0.497448	9.24	0.2661	498	1	top1	0.5	2.1e-27	0.2661	0.7901	Caudate	1	0.977796
ENSG00000136932.13	9	97922569	97922570	0.4295	rs10986084	-2.52	rs6586	0.344101	7.39	0.26613	498	1	top1	0.34	4.2e-16	0.26613	0.7901	Cerebellar.Hemisphere	1	0.977796
ENSG00000136932.13	9	97922569	97922570	0.509	rs10986084	-2.52	rs6586	0.436991	8.99	0.2661	498	1	top1	0.44	1.4e-24	0.2661	0.7901	Cortex	1	0.977796
ENSG00000136932.13	9	97922569	97922570	0.5403	rs10986084	-2.52	rs6586	0.32795	7.31	0.2661	498	1	top1	0.33	2.8e-15	0.2661	0.7901	Frontal.Cortex	1	0.977796
ENSG00000136932.13	9	97922569	97922570	0.304	rs10986084	-2.52	rs6586	0.20223	5.73	0.2661	498	1	top1	0.2	4.7e-09	0.2661	0.7901	Hippocampus	1	0.977796
ENSG00000136932.13	9	97922569	97922570	0.3333	rs10986084	-2.52	rs6586	0.36949	8.3	0.2661	498	1	top1	0.37	6.9e-20	0.26613	0.7901	Nucleus.Accumbens	1	0.977796
ENSG00000136932.13	9	97922569	97922570	0.5175	rs10986084	-2.52	rs6586	0.35575	8.2	0.26613	498	1	top1	0.36	1e-19	0.26613	0.79014	Cerebellum	1	0.977796
ENSG00000136932.13	9	97922569	97922570	0.2977	rs10986084	-2.52	rs6586	0.2733	6.63	0.2661	498	1	top1	0.27	1.5e-12	0.2661	0.79014	Hypothalamus	1	0.977796
ENSG00000033170.16	14	65410591	65410592	0.1467	rs2229678	2.83	rs11850160	0.012439	4.48	0.4868	371	371	susie	0.031	1.8e-05	-0.2661	0.790199	Blood	1	0.977796
ENSG00000169299.13	4	37826632	37826633	0.354	rs4833034	-3.3	rs3756142	0.189657	5.96	0.33333	666	5	lasso	0.22	2.4e-10	0.266	0.79026	Hypothalamus	1	0.977796
ENSG00000230606.10	2	97433526	97433527	0.2364	rs1982336	-1.64	rs7598442	0.0763	4.86	0.835	123	20	enet	0.16	9.1e-07	-0.26586	0.7904	ACC	1	0.977796
ENSG00000275395.4	19	39934625	39934626	0.323	rs3810386	3.02	rs3760920	0.137233	5.82	-0.8409	398	6	lasso	0.18	1.8e-08	-0.2657	0.790455	Cerebellar.Hemisphere	1	0.977796
ENSG00000250254.1	4	37960434	37960435	0.2886	rs17499919	3.31	rs9306953	0.111	4.33	-0.26569	665	1	top1	0.11	1.2e-05	-0.265695	0.79047	Cerebellar.Hemisphere	1	0.977796
ENSG00000143674.10	1	233327767	233327768	0.5528	rs12026554	3.23	rs3795375	0.335	7.26	0.7059	585	15	enet	0.34	9.5e-16	-0.26569	0.79048	Hypothalamus	1	0.977796
ENSG00000136932.13	9	97922569	97922570	0.5259	rs10986084	-2.52	rs6586	0.511137	8.31	0.26567	497	1	top1	0.51	1.2e-22	0.26567	0.7905	ACC	1	0.977796
ENSG00000136932.13	9	97922569	97922570	0.3045	rs10986084	-2.52	rs6586	0.28457	5.92	0.266	497	1	top1	0.28	2.5e-10	0.2657	0.7905	Amygdala	1	0.977796
ENSG00000136932.13	9	97922569	97922570	0.3691	rs10986084	-2.52	rs6586	0.27937	6.68	0.2657	497	1	top1	0.28	1.3e-12	0.2657	0.7905	Putamen	1	0.977796
ENSG00000136932.13	9	97922569	97922570	0.26	rs10986084	-2.52	rs6586	0.32651	6.15	0.2657	497	1	top1	0.33	1.6e-11	0.2657	0.7905	Spine	1	0.977796
ENSG00000117477.12	1	169460668	169460669	0.1814	rs2982464	-1.99	rs11800843	0.088153	-4.34	-0.26562	574	1	top1	0.088	4.5e-05	0.2656	0.790528	Caudate	1	0.977796
ENSG00000281128.1	9	33677499	33677500	0.3527	rs1856193	2.26	rs16933401	0.19606	6.17	-0.29897	335	8	lasso	0.25	2.2e-13	0.26556	0.79058	Cerebellum	1	0.977796
ENSG00000233672.6	13	50910763	50910764	0.674	rs201783	3.57	rs9535531	0.215951	-5.27	-0.5842	529	48	enet	0.25	5.3e-08	0.2655	0.7906	Substantia.Nigra	1	0.977796
ENSG00000184227.7	14	73537113	73537114	0.3955	rs10129550	-2.75	rs8015976	0.306255	-13.15	-0.0109	355	17	enet	0.31	2e-47	0.2655	0.79065	Blood	1	0.977796
ENSG00000196584.2	7	152676164	152676165	0.536	rs6942548	3.27	rs17813864	0.218475	4.77	-0.2653	326	1	top1	0.22	5.7e-07	-0.2653	0.7908	Substantia.Nigra	1	0.977796
ENSG00000273841.4	5	69369641	69369642	0.0913	rs7709393	3.23	rs299075	0.081516	-4.21	0.265174	227	1	top1	0.082	5.3e-05	-0.26517	0.79088	Cortex	1	0.977796
ENSG00000105518.13	19	11346481	11346482	0.1223	rs8111456	-3	rs10422156	0.008814	5.08	-0.016	393	393	susie	0.03	2e-05	0.2652	0.790884	Blood	1	0.977796
ENSG00000249863.2	4	37868291	37868292	0.2654	rs4833034	-3.3	rs11734812	0.0737	-4.95	1.07675	656	656	susie	0.11	4.8e-06	-0.26513	0.79091	Caudate	1	0.977796
ENSG00000029534.19	8	41896761	41896762	0.2449	rs2355641	-3.45	rs6981979	0.0854	-5.33	0	403	403	susie	0.091	1.6e-05	0.2651	0.790935	Cerebellum	1	0.977796
ENSG00000198756.10	1	184037728	184037729	0.289	rs12124394	-2.78	rs1327136	0.169216	-4.97	-0.26509	503	1	top1	0.17	2.9e-06	0.2651	0.790943	Spine	1	0.977796
ENSG00000054356.13	2	219309647	219309648	0.242	rs1039897	-4.17	rs6436131	0.187747	5.45	0.2651	412	1	top1	0.19	1.3e-08	0.2651	0.79095	Putamen	1	0.977796
ENSG00000237927.1	6	159589168	159589169	0.2018	rs7772013	2.84	rs2842994	-0.00531	-3.21	-0.0995	561	561	susie	0.011	0.081	-0.26502	0.790996	Cortex	1	0.977796
ENSG00000273018.5	17	18534061	18534062	0.3848	rs2469842	3.89	rs584300	0.16626	4.62	-0.2647	288	1	top1	0.17	2.5e-06	-0.26471	0.791	Amygdala	1	0.977796
ENSG00000171475.13	17	40219303	40219304	0.0426	rs12943268	-2.95	rs28537537	0.004077	-3.85	-0.2644	296	1	top1	0.0041	0.071	0.26443	0.791	Blood	1	0.977796
ENSG00000103544.14	16	19555239	19555240	0.4549	rs7500550	-3.17	rs2304619	0.118241	-5.16	0.1818	455	455	susie	0.15	7e-08	0.2646	0.791	Caudate	1	0.977796
ENSG00000177731.15	17	18258915	18258916	0.2435	rs8080061	-3.98	rs584300	0.074099	4.46	-0.264706	280	1	top1	0.074	9.3e-05	-0.2647	0.791	Cerebellum	1	0.977796
ENSG00000182534.13	17	76711015	76711016	0.8077	rs7216903	2.79	rs9910052	0.355784	9.02	-0.107169	523	23	enet	0.49	6e-29	-0.265	0.791	Cerebellum	1	0.977796
ENSG00000059769.19	9	111631351	111631352	0.2151	rs2273786	2.66	rs2146079	0.02133	4.17	-0.26501	505	1	top1	0.021	0.025	-0.26501	0.791	Cerebellum	1	0.977796
ENSG00000141569.10	17	75897002	75897003	0.6197	rs8074291	2.51	rs9302994	0.311475	7.81	-0.0238	388	4	lasso	0.38	3.8e-18	0.2645	0.791	Cerebellar.Hemisphere	1	0.977796
ENSG00000213077.5	17	18526845	18526846	0.3041	rs2469842	3.94	rs584300	0.157349	5.56	-0.26471	290	1	top1	0.16	1.6e-08	-0.2647	0.791	Cortex	1	0.977796
ENSG00000241170.2	11	74876285	74876286	0.3917	rs12290239	3.56	rs2119028	0.34952	-8	-0.2669	452	452	susie	0.36	3.5e-17	0.2654	0.791	Frontal.Cortex	1	0.977796
ENSG00000273018.5	17	18534061	18534062	0.4	rs2469842	3.89	rs584300	0.15917	5.42	-0.2647	285	1	top1	0.16	1.4e-07	-0.2647	0.791	Frontal.Cortex	1	0.977796
ENSG00000273018.5	17	18534061	18534062	0.3283	rs2469842	3.91	rs584300	0.254	6.23	-0.26471	286	1	top1	0.25	2.9e-11	-0.26471	0.791	Hippocampus	1	0.977796
ENSG00000233327.10	17	18523294	18523295	0.4882	rs2469842	3.91	rs584300	0.176732	5.46	-0.2647	288	1	top1	0.18	2.8e-08	-0.2647	0.791	Hypothalamus	1	0.977796
ENSG00000273018.5	17	18534061	18534062	0.4678	rs2469842	3.91	rs584300	0.196036	5.67	-0.2647	286	1	top1	0.2	4.3e-09	-0.2647	0.791	Hypothalamus	1	0.977796
ENSG00000213077.5	17	18526845	18526846	0.2137	rs2469842	3.91	rs584300	0.094538	4.28	-0.26471	291	1	top1	0.095	1.5e-05	-0.2647	0.791	Nucleus.Accumbens	1	0.977796
ENSG00000233327.10	17	18523294	18523295	0.4573	rs2469842	3.94	rs584300	0.335996	7.32	-0.2647	283	1	top1	0.34	2.5e-15	-0.2647	0.791	Putamen	1	0.977796
ENSG00000280353.1	19	48199719	48199720	0.228	rs8100222	-2.98	rs1062808	0.173478	5.27	0.2143	492	492	susie	0.19	7.2e-07	0.2651	0.791	Spine	1	0.977796
ENSG00000144115.16	2	88170294	88170295	0.8474	rs2970925	3.64	rs10865489	0.551397	-10	0.2793	267	267	susie	0.72	3.7e-52	0.26496	0.79104	Nucleus.Accumbens	1	0.977806
ENSG00000204536.13	6	31158237	31158238	0.284	rs2534657	2.41	rs1265087	0.1918	5.55	-0.2649	174	1	top1	0.19	9e-09	-0.2649	0.79112	Putamen	1	0.977831
ENSG00000077312.8	19	40750636	40750637	0.1685	rs16974674	-2.72	rs2607420	0.07922	-4.96	-0.26479	428	1	top1	0.079	5.4e-05	0.26479	0.791169	Cerebellum	1	0.977831
ENSG00000165091.15	9	72521800	72521801	0.266	rs8187896	2.6	rs1417614	0.13746	-5.02	0.1628	448	5	lasso	0.18	1.9e-06	-0.2648	0.7912	Spine	1	0.977831
ENSG00000101654.17	18	13726663	13726664	0.267	rs12960530	-2.69	rs7228410	0.03003	4.22	-1.609	468	468	susie	0.08	0.0002	-0.2647	0.791205	Cerebellar.Hemisphere	1	0.977831
ENSG00000112667.12	6	43229483	43229484	0.364	rs2231763	-3.36	rs7832	0.0149	-4.17	0.5941	362	5	lasso	0.084	0.001	-0.2647	0.79122	Spine	1	0.977831
ENSG00000104324.15	8	96645226	96645227	0.2915	rs2582819	3.22	rs2651447	-0.004434	-3.77	-1.5269	397	33	enet	0.057	0.0015	0.2644	0.791452	Frontal.Cortex	1	0.97787
ENSG00000259251.2	15	62060502	62060503	0.344	rs17238266	2.83	rs11636682	0.04583	4.32	-0.25	537	42	enet	0.095	6.3e-05	-0.26438	0.7915	Putamen	1	0.97787
ENSG00000206341.7	6	29888466	29888467	0.6816	rs4713216	1.44	rs1362126	0.328	7.99	-0.428571	41	17	enet	0.37	1.5e-20	-0.26435	0.79151	Cerebellum	1	0.97787
ENSG00000011590.13	19	35704526	35704527	0.2869	rs10418569	-2.7	rs107068	0.176462	5.92	0.03336	443	443	susie	0.19	2.1e-10	0.26433	0.791525	Cerebellum	1	0.97787
ENSG00000186088.15	7	77416399	77416400	0.213	rs4727461	3.51	rs740158	0.15248	4.34	0.26419	323	1	top1	0.15	9.5e-06	0.2642	0.79163	Spine	1	0.97787
ENSG00000171703.16	20	64049835	64049836	0.1593	rs879471	-3.9	rs13039439	0.0887	4.98	-0.54609	327	14	enet	0.099	6.6e-06	-0.2642	0.7917	Cerebellum	1	0.97787
ENSG00000048544.5	6	42217864	42217865	0.2006	rs1057227	-2.68	rs3749921	0.038855	-3.93	0.27729	412	412	susie	0.069	0.00054	-0.264	0.79179	Hypothalamus	1	0.97787
ENSG00000103966.10	15	41972577	41972578	0.2889	rs11630972	3.31	rs1648854	0.118786	-4.55	-0.5648	430	14	enet	0.18	2.6e-07	-0.2639	0.7919	ACC	1	0.97787
ENSG00000138600.9	15	50765807	50765808	0.1777	rs2899472	4.15	rs12912192	0.0174	-4.1	-0.80702	400	19	enet	0.093	6.1e-05	0.263733	0.79199	Frontal.Cortex	1	0.97787
ENSG00000166441.12	11	8682410	8682411	0.1077	rs4929923	3.66	rs10840111	0.008688	-3.85	0.7679	493	30	enet	0.042	5.8e-07	0.263835	0.792	Blood	1	0.97787
ENSG00000170425.3	17	15944916	15944917	0.1002	rs9897073	7.02	rs1045599	0.058189	6.89	-0.2511	296	296	susie	0.12	6.4e-18	-0.26411	0.792	Blood	1	0.97787
ENSG00000107551.20	10	44959791	44959792	0.2642	rs11239253	-3.52	rs870204	0.01709	4.06	-0.3237	457	7	lasso	0.078	6.4e-05	-0.2634	0.792	Cerebellum	1	0.97787
ENSG00000141294.9	17	47831626	47831627	0.5048	rs11655781	-3.14	rs11079797	0.218987	5.92	1.2037	382	10	lasso	0.3	4.2e-14	0.2642	0.792	Cerebellar.Hemisphere	1	0.97787
ENSG00000198382.8	11	75815406	75815407	0.1971	rs749311	-2.89	rs7127326	0.07793	-4.45	0.13475	436	436	susie	0.092	2.1e-05	0.26363	0.792	Nucleus.Accumbens	1	0.97787
ENSG00000107833.10	10	101783412	101783413	0.239	rs614375	2.68	rs11191118	-0.00504	-4.34	-0.6512	261	261	susie	0.027	0.025	0.2631	0.792	Putamen	1	0.97787
ENSG00000054938.15	11	74731384	74731385	0.2119	rs3819192	3.6	rs7937232	0.14953	5.32	0.2642	455	1	top1	0.15	4.7e-07	0.2642	0.792	Putamen	1	0.97787
ENSG00000271970.1	6	43561871	43561872	0.35	rs3025000	-3.61	rs7755135	0.0034	-3.76	0.2635	432	1	top1	0.0034	0.24	-0.2635	0.79214	Spine	1	0.97787
ENSG00000111707.11	12	118376379	118376380	0.1524	rs7973260	-3.53	rs7136216	0.08466	4.22	0.3467	444	444	susie	0.087	0.00012	0.2634	0.792237	Putamen	1	0.97787
ENSG00000141380.13	18	26091216	26091217	0.0586	rs12604501	-3.07	rs4800666	0.0221	-4.66	0.263	440	1	top1	0.022	0.00025	-0.26339	0.792247	Blood	1	0.97787
ENSG00000179941.6	12	76348441	76348442	0.2102	rs6582318	3.45	rs11114978	0.062048	-3.93	-0.2634	428	1	top1	0.062	0.001	0.2634	0.7923	Hypothalamus	1	0.97787
ENSG00000159164.9	1	149917881	149917882	0.464	rs12023231	2.05	rs17643644	0.220082	-5.57	0.2561	133	133	susie	0.22	5.3e-08	-0.2633	0.79235	Spine	1	0.97787
ENSG00000118600.11	12	63779802	63779803	0.1226	rs1567765	-3.57	rs7312734	0.100577	-4.45	0.2633	310	1	top1	0.1	1.3e-05	-0.2633	0.79236	Caudate	1	0.97787
ENSG00000112053.13	6	36024867	36024868	0.319	rs16878806	2.79	rs7743315	0.09071	-5.05	-0.5833	387	32	enet	0.14	4.9e-06	0.2632	0.79237	ACC	1	0.97787
ENSG00000075290.7	10	100463040	100463041	0.1046	rs3844556	2.45	rs4919458	0.167984	5.23	-0.2632	415	1	top1	0.17	1.1e-07	-0.26316	0.792424	Hippocampus	1	0.97787
ENSG00000140937.13	16	65126111	65126112	0.183	rs16968753	4.25	rs1423791	0.027418	-4.25	1.2288	459	459	susie	0.081	0.00018	-0.263	0.792501	Frontal.Cortex	1	0.97787
ENSG00000267879.1	19	50968209	50968210	0.501	rs1566577	3.16	rs1701948	0.195008	4.83	-0.263	552	1	top1	0.2	2.5e-06	-0.263	0.79251	Substantia.Nigra	1	0.97787
ENSG00000235280.2	13	112968823	112968824	0.365	rs7333340	-3.13	rs1317506	0.19755	5.56	0.3107	437	437	susie	0.2	3e-08	0.2629	0.7926	ACC	1	0.97787
ENSG00000179178.10	1	43269993	43269994	0.1822	rs656131	3.99	rs34550543	-0.001982	3.14	-2.43474	452	452	susie	0.028	0.021	0.26288	0.79264	Putamen	1	0.97787
ENSG00000228050.1	22	22224565	22224566	0.48	rs5995959	3.01	rs11705283	0.399797	6.34	-0.182	381	3	lasso	0.41	3.3e-13	-0.2629	0.79265	Substantia.Nigra	1	0.97787
ENSG00000011198.7	3	43690112	43690113	0.2652	rs6802532	-2.6	rs6796417	0.0503	4.11	-0.8805	359	4	lasso	0.12	5.8e-06	-0.26283	0.79268	Cerebellar.Hemisphere	1	0.97787
ENSG00000179344.16	6	32668382	32668383	0.641	rs11967235	2.67	rs3891175	0.203629	-6.28	0.3939	226	226	susie	0.47	6.6e-27	-0.2628	0.7927	Cortex	1	0.97787
ENSG00000137944.17	1	88988354	88988355	0.5831	rs12754595	-3.65	rs10801690	0.508073	-9.65	-0.11616	357	59	enet	0.52	1.3e-30	-0.26276	0.79274	Nucleus.Accumbens	1	0.97787
ENSG00000160282.13	21	46155566	46155567	0.0739	rs4819147	2.22	rs2839130	0.0436	-5.14	0.234	495	495	susie	0.046	1.8e-07	-0.2626	0.7928	Blood	1	0.97787
ENSG00000278769.1	15	42724616	42724617	0.408	rs16973054	-2.84	rs3742987	0.27611	6.07	-0.62	256	256	susie	0.31	8.8e-11	-0.26272	0.7928	Spine	1	0.97787
ENSG00000100095.18	22	26169473	26169474	0.522	rs667577	-3.23	rs2018293	0.079334	-5.45	0.435	765	765	susie	0.27	7.7e-15	0.2627	0.79281	Cerebellum	1	0.97787
ENSG00000205572.9	5	70025246	70025247	0.1141	rs28703202	-0.334	rs28562181	0.0137	-3.99	0.3129	4	4	enet	0.052	0.00099	-0.26245	0.79297	Cerebellum	1	0.97787
ENSG00000241170.2	11	74876285	74876286	0.5147	rs12290239	3.56	rs2119028	0.33255	-8.2	-0.2624	454	1	top1	0.33	7.9e-18	0.2624	0.792981	Cortex	1	0.97787
ENSG00000273824.1	12	68427736	68427737	0.3757	rs741347	3.16	rs7977634	0.314	-13.27	-0.26242	534	1	top1	0.31	1.1e-47	0.26242	0.792998	Blood	1	0.97787
ENSG00000132481.6	17	75876370	75876371	0.0624	rs8074291	2.51	rs8074216	0.027986	-5.04	-0.4516	382	3	lasso	0.035	5e-06	0.26191	0.793	Blood	1	0.97787
ENSG00000123689.5	1	209675419	209675420	0.3345	rs1883331	4.01	rs11580294	0.236391	6.89	0.19138	479	479	susie	0.28	3.9e-15	-0.26213	0.793	Cerebellum	1	0.97787
ENSG00000188234.13	10	45853874	45853875	0.9108	rs2228064	-4.77	rs10761581	0.5647	-10.32	0.2619	218	1	top1	0.56	1.2e-35	-0.2619	0.793	Cerebellum	1	0.97787
ENSG00000171806.11	1	169794965	169794966	0.4413	rs516935	1.99	rs12135361	0.282656	-7.22	-0.2192	553	553	susie	0.32	6e-15	-0.26224	0.793	Cerebellar.Hemisphere	1	0.97787
ENSG00000230869.1	10	45678691	45678692	0.46	rs12783875	-2.16	rs10761581	0.146575	5.02	0.2619	231	1	top1	0.15	4.8e-07	0.2619	0.793	Hypothalamus	1	0.97787
ENSG00000244045.12	17	28357580	28357581	0.1812	rs16964261	2.27	rs4795434	0.15797	-5.4	-0.125	268	268	susie	0.16	1.6e-07	-0.2618	0.793	Hypothalamus	1	0.97787
ENSG00000144852.17	3	119780483	119780484	0.1524	rs11923854	-4.61	rs3732359	0.0233	-4.09	1.97917	498	21	enet	0.083	0.00016	0.263	0.793	Hypothalamus	1	0.97787
ENSG00000131899.10	17	18225586	18225587	0.4368	rs8080061	-3.98	rs9909104	0.26698	-5.8	-0.6383	278	278	susie	0.3	2.1e-10	-0.2623	0.793	Spine	1	0.97787
ENSG00000164742.14	7	45574139	45574140	0.264	rs7795962	-2.55	rs2037444	0.064541	4.03	-0.2624	448	1	top1	0.065	0.0062	-0.2624	0.793	Substantia.Nigra	1	0.97787
ENSG00000065621.14	10	104268872	104268873	0.6169	rs703333	-2.62	rs156697	0.22409	-6.54	-0.704	416	13	lasso	0.27	6.4e-12	0.26235	0.793048	Hippocampus	1	0.97787
ENSG00000145506.13	5	1008828	1008829	0.1872	rs6898632	2.35	rs4975577	0.19188	5.59	-0.2622	365	1	top1	0.19	6.4e-09	-0.2622	0.793197	Hypothalamus	1	0.97787
ENSG00000145506.13	5	1008828	1008829	0.3596	rs6898632	2.35	rs4975577	0.281078	7.23	-0.262162	365	1	top1	0.28	7.1e-15	-0.26216	0.7932	Cortex	1	0.97787
ENSG00000145506.13	5	1008828	1008829	0.2462	rs6898632	2.353	rs4975577	0.09228	4.49	-0.26216	364	1	top1	0.092	1.9e-05	-0.26216	0.7932	Nucleus.Accumbens	1	0.97787
ENSG00000273038.2	10	32889310	32889311	0.205	rs2776947	-5.03	rs2505389	0.12129	-4.67	-0.2121	448	448	susie	0.14	8e-05	0.2621	0.79321	Substantia.Nigra	1	0.97787
ENSG00000126267.8	19	35648222	35648223	0.1015	rs10418569	-2.7	rs4806187	0.0815	6.87	-0.26211	458	1	top1	0.082	3.8e-12	-0.2621	0.793235	Blood	1	0.97787
ENSG00000224243.1	13	112107118	112107119	0.189	rs1111847	3.04	rs9549667	0.03974	4.58	-0.0512	436	5	lasso	0.065	0.00072	-0.26202	0.7933	Frontal.Cortex	1	0.97787
ENSG00000135587.8	6	109441356	109441357	0.1899	rs2768552	-3.67	rs1358998	0.267824	12.44	-0.2619	386	17	enet	0.29	2.3e-43	-0.262	0.79336	Blood	1	0.97787
ENSG00000188234.13	10	45853874	45853875	0.82	rs2228064	-4.7	rs10761581	0.63215	-9.25	0.2619	216	1	top1	0.63	6.9e-31	-0.2619	0.79339	ACC	1	0.97787
ENSG00000188234.13	10	45853874	45853875	0.8537	rs11239574	2.11	rs10761581	0.59218	-10.42	0.2619	216	1	top1	0.59	2.6e-37	-0.2619	0.79339	Cortex	1	0.97787
ENSG00000188234.13	10	45853874	45853875	0.8857	rs11239574	2.11	rs10761581	0.540542	-9.61	0.2619	215	1	top1	0.54	9.8e-31	-0.2619	0.793395	Caudate	1	0.97787
ENSG00000230869.1	10	45678691	45678692	0.3362	rs12783875	-2.16	rs10761581	0.131456	4.62	0.2619	232	1	top1	0.13	3.1e-06	0.2619	0.793395	Hippocampus	1	0.97787
ENSG00000188234.13	10	45853874	45853875	0.8026	rs2228064	-4.77	rs10761581	0.585475	-9.38	0.2619	217	1	top1	0.59	2.6e-30	-0.2619	0.793395	Hippocampus	1	0.97787
ENSG00000119878.5	2	46617150	46617151	0.4468	rs3814042	3.09	rs3087822	0.28705	6.53	0.2619	663	1	top1	0.29	1.3e-11	0.2619	0.7934	ACC	1	0.97787
ENSG00000124224.16	20	58309438	58309439	0.249	rs6070343	-2.87	rs618897	0.00176	3.78	-0.22194	648	648	susie	0.021	0.068	-0.26186	0.793431	Spine	1	0.97787
ENSG00000264247.1	18	74598507	74598508	0.365	rs12961730	-3.28	rs7242384	0.07954	5.19	-0.0206	544	11	enet	0.16	2.3e-08	0.2618	0.793506	Caudate	1	0.97787
ENSG00000233621.1	1	37474410	37474411	0.5181	rs218417	2.57	rs2245867	0.287767	-7.44	0.9	434	35	enet	0.29	3.6e-15	-0.26172	0.79353	Nucleus.Accumbens	1	0.97787
ENSG00000160305.17	21	46458898	46458899	0.175	rs8134875	2.19	rs1007893	0.000993	3.42	-0.15	369	369	susie	0.065	0.00088	-0.2616	0.7936	Putamen	1	0.97787
ENSG00000268751.1	19	34577700	34577701	0.432	rs8113650	-3.18	rs12610509	-0.004272	4.68	0.2714	393	44	enet	0.093	7.5e-05	-0.2616	0.79361	Putamen	1	0.97787
ENSG00000137806.8	15	41402518	41402519	0.2821	rs11630972	3.31	rs7168307	0.343465	-7.51	0.1199	298	10	lasso	0.35	2.4e-16	-0.2616	0.79364	Cerebellar.Hemisphere	1	0.97787
ENSG00000248019.2	4	88709788	88709789	0.0669	rs6844490	-2.91	rs3017895	0.059	-6.16	-0.38095	413	413	susie	0.062	1.5e-09	0.26157	0.79365	Blood	1	0.97787
ENSG00000100678.18	14	70189069	70189070	0.224	rs11623375	3.7	rs17175346	0.13225	4.62	0.2615	523	1	top1	0.13	2.8e-06	0.26154	0.793677	Hippocampus	1	0.97787
ENSG00000100678.18	14	70189069	70189070	0.4866	rs9323544	3.21	rs17175346	0.09286	4.39	0.2615	519	1	top1	0.093	0.00054	0.2615	0.79368	Spine	1	0.97787
ENSG00000231160.9	4	38664882	38664883	0.497	rs17499919	3.31	rs337645	0.11399	-5	0.13134	582	582	susie	0.18	7.8e-07	-0.2615	0.79372	Amygdala	1	0.97787
ENSG00000237984.3	9	33677266	33677267	0.1034	rs1856193	2.26	rs4008868	0.01005	3.47	-1.33219	335	335	susie	0.021	0.027	0.26145	0.79375	Cerebellum	1	0.97787
ENSG00000100983.9	20	34955816	34955817	0.09	rs6120669	1.89	rs2273684	0.0434	4.14	-0.8	344	344	susie	0.061	0.00044	-0.2613	0.7939	Cortex	1	0.97787
ENSG00000179399.14	13	91398606	91398607	0.1916	rs17667973	2.86	rs9515962	0.017307	-4.08	0.1481	433	31	enet	0.059	0.00058	-0.2613	0.7939	Nucleus.Accumbens	1	0.97787
ENSG00000188186.10	7	100148906	100148907	0.2116	rs2572023	-2.95	rs11540426	0.117819	-8.13	-0.2297	278	11	enet	0.15	6.5e-22	0.26115	0.79397	Blood	1	0.97787
ENSG00000182534.13	17	76711015	76711016	0.5534	rs7216903	2.79	rs2240773	0.462725	16.24	-0.1951	524	26	enet	0.56	7.7e-102	-0.26112	0.794	Blood	1	0.97787
ENSG00000072864.14	16	15643266	15643267	0.4039	rs215094	2.57	rs16967494	0.284072	-7.11	-0.3104	410	5	lasso	0.3	4e-15	0.2612	0.794	Caudate	1	0.97787
ENSG00000123080.10	1	50960744	50960745	0.0633	rs7535374	-2.24	rs12078447	0.051794	-3.53	-0.26157	200	1	top1	0.052	0.00098	0.26157	0.794	Cerebellum	1	0.97787
ENSG00000196932.11	10	61453449	61453450	0.191	rs10994703	4.22	rs10994727	0.0727	4.91	-0.70732	394	3	lasso	0.11	1.8e-05	-0.26142	0.794	Frontal.Cortex	1	0.97787
ENSG00000148604.13	10	84245052	84245053	0.461	rs10788302	-2.56	rs10736319	0.403	8.02	0.25	528	6	lasso	0.41	1.3e-19	0.26155	0.794	Frontal.Cortex	1	0.97787
ENSG00000246174.7	11	78139770	78139771	0.7354	rs10793321	-3.42	rs977978	0.46259	-8.56	-0.2617	340	1	top1	0.46	7.1e-23	0.2617	0.794	Frontal.Cortex	1	0.97787
ENSG00000171298.12	17	80101555	80101556	0.4467	rs745570	-4.92	rs12450199	0.1635	-5.97	0.2683	434	19	enet	0.23	9.3e-11	-0.2614	0.794	Frontal.Cortex	1	0.97787
ENSG00000243789.10	15	41828084	41828085	0.1374	rs11630972	3.31	rs12440605	0.08502	-4.86	-0.675	409	409	susie	0.089	2.6e-05	0.2611	0.794	Nucleus.Accumbens	1	0.97787
ENSG00000148680.15	10	90857697	90857698	0.24	rs2154379	-3.46	rs2490314	0.066375	4.66	-0.5263	454	35	enet	0.073	0.00042	-0.2611	0.794	Putamen	1	0.97787
ENSG00000141519.14	17	80036631	80036632	0.5937	rs745570	-4.92	rs11650121	0.328597	8.05	-0.1822	402	3	lasso	0.46	6.8e-22	-0.2611	0.794	Putamen	1	0.97787
ENSG00000108439.9	17	47941505	47941506	0.1797	rs9303544	-3.33	rs2525109	0.115278	4.39	0.7653	375	13	enet	0.13	0.00013	0.2617	0.794	Substantia.Nigra	1	0.97787
ENSG00000232450.1	1	113699630	113699631	0.1607	rs2774307	-4.2	rs6669008	0.031647	-4.09	-0.90476	485	5	lasso	0.062	0.00042	0.26104	0.79406	Nucleus.Accumbens	1	0.977905
ENSG00000263627.1	18	9615263	9615264	0.545	rs12959725	3.69	rs2289684	0.378969	7.81	-0.2181	528	528	susie	0.38	8.9e-18	-0.261	0.794316	Putamen	1	0.978153
ENSG00000162769.12	1	212858254	212858255	0.3581	rs12401671	4.08	rs6680409	0.127333	5.08	-0.53704	413	413	susie	0.14	8.1e-07	-0.26067	0.794351	Frontal.Cortex	1	0.978153
ENSG00000204959.4	7	144286965	144286966	0.1391	rs6971999	2.83	rs1635079	0.051595	-4.29	-0.78399	327	327	susie	0.12	1.3e-06	0.2606	0.79438	Nucleus.Accumbens	1	0.978153
ENSG00000092020.10	14	35122516	35122517	0.3615	rs10149970	-3.14	rs12100841	0.179	-6.5	-0.3529	367	30	enet	0.23	4.1e-12	0.2606	0.79439	Nucleus.Accumbens	1	0.978153
ENSG00000142156.14	21	45981736	45981737	0.322	rs4819147	2.22	rs7279643	0.143893	-4.95	-0.2602	469	1	top1	0.14	5.7e-07	0.26021	0.7947	Cerebellar.Hemisphere	1	0.978442
ENSG00000051620.10	6	138403560	138403561	0.542	rs12524275	-3.37	rs7765991	0.05191	-6.11	-0.0698	460	460	susie	0.19	1.1e-08	0.2602	0.794704	Cerebellar.Hemisphere	1	0.978442
ENSG00000146733.13	7	56051603	56051604	0.5166	rs11761352	-3.07	rs11982736	0.304679	7.81	-0.52384	277	34	enet	0.39	2.1e-21	0.2602	0.79472	Nucleus.Accumbens	1	0.978442
ENSG00000160305.17	21	46458898	46458899	0.1314	rs8134875	2.19	rs2096507	0.00782	-3.64	0.9229	369	369	susie	0.038	0.0058	0.26	0.79486	Caudate	1	0.978575
ENSG00000273674.4	15	50908598	50908599	0.1876	rs1438924	3.9	rs11857810	0.10357	-5.16	-0.2599	477	1	top1	0.1	5.9e-06	0.2599	0.79494	Nucleus.Accumbens	1	0.978589
ENSG00000130940.14	1	10796649	10796650	0.295	rs12066915	2.72	rs12402967	0.00121	-3.95	0.691429	390	16	enet	0.06	0.0015	-0.259518	0.795	Hippocampus	1	0.978589
ENSG00000240207.6	3	158734560	158734561	0.3763	rs4264773	3.25	rs12489730	0.0838	5.22	0.37982	398	10	lasso	0.21	1.1e-09	0.26019	0.795	Hypothalamus	1	0.978589
ENSG00000189366.9	3	125937038	125937039	0.5471	rs12496976	2.5	rs3804587	0.26855	-6.75	0.311111	426	28	enet	0.3	1.7e-13	-0.25957	0.795	Putamen	1	0.978589
ENSG00000054219.10	2	159904748	159904749	0.2421	rs10185459	2.58	rs17830558	0.062788	-4.87	-0.0563	444	7	lasso	0.11	1.8e-05	-0.2598	0.795056	Hypothalamus	1	0.978609
ENSG00000158865.12	16	24845840	24845841	0.1961	rs9938605	-2.86	rs17624671	0.02899	-4.27	0.4316	394	394	susie	0.06	0.00043	-0.25972	0.79508	Cerebellum	1	0.978609
ENSG00000243789.10	15	41828084	41828085	0.1801	rs11630972	3.31	rs2925339	0.03154	-4.38	0.1667	409	5	lasso	0.04	0.004	-0.2596	0.79515	Cortex	1	0.978614
ENSG00000019485.13	11	45095805	45095806	0.2376	rs7932189	-3.6	rs7107896	0.005808	3.96	-0.512	575	12	enet	0.07	0.00017	0.2595	0.795221	Cortex	1	0.978614
ENSG00000261643.1	4	3504456	3504457	0.43	rs1810606	-3.41	rs3468	0.255956	-6.89	0.25949	335	1	top1	0.26	1.7e-13	-0.25949	0.79526	Cortex	1	0.978614
ENSG00000198832.10	22	31120068	31120069	0.162	rs8139950	-4.2	rs5749272	0.012391	-3.85	-0.3847	373	3	lasso	0.049	0.015	0.2595	0.79528	Substantia.Nigra	1	0.978614
ENSG00000261643.1	4	3504456	3504457	0.262	rs1810606	-3.41	rs3468	0.20954	-5.52	0.25949	334	1	top1	0.21	1.4e-08	-0.2595	0.7953	ACC	1	0.978614
ENSG00000261643.1	4	3504456	3504457	0.2935	rs1810606	-3.41	rs3468	0.23449	-6.32	0.25949	334	1	top1	0.23	7.9e-11	-0.2595	0.7953	Frontal.Cortex	1	0.978614
ENSG00000095383.19	9	98255720	98255721	0.4359	rs1415116	-2.55	rs4743193	0.34988	-8.04	0.2592	600	600	susie	0.35	1.1e-18	-0.25928	0.7954	Nucleus.Accumbens	1	0.978614
ENSG00000166426.7	15	78343498	78343499	0.4372	rs11639191	-3.54	rs12916463	0.21595	6.04	-1.09302	389	15	enet	0.24	1e-10	0.25929	0.7954	Putamen	1	0.978614
ENSG00000205669.2	14	73610944	73610945	0.4221	rs10129550	-2.75	rs10136341	0.237914	-6.56	-0.2668	377	23	enet	0.26	6.6e-13	-0.259285	0.795416	Caudate	1	0.978614
ENSG00000233200.1	10	35230597	35230598	0.391	rs16935780	2.84	rs4934750	0.21776	5.58	-0.5933	311	311	susie	0.22	4.5e-07	-0.2593	0.79543	Substantia.Nigra	1	0.978614
ENSG00000260614.1	16	49287429	49287430	0.298	rs4785326	3.64	rs9939835	0.01908	-4.04	0.8723	480	17	enet	0.086	0.00011	0.2592	0.7955	Cerebellar.Hemisphere	1	0.978614
ENSG00000139734.17	13	60163986	60163987	0.208	rs11616749	2.7	rs7982061	0.03249	4.53	-0.74	382	41	enet	0.074	0.00034	0.25913	0.7955	Frontal.Cortex	1	0.978614
ENSG00000095383.19	9	98255720	98255721	0.2749	rs1415116	-2.55	rs4743193	0.235171	-6.31	0.2592	599	1	top1	0.24	7.4e-11	-0.2592	0.7955	Frontal.Cortex	1	0.978614
ENSG00000082996.19	3	149812707	149812708	0.0888	rs1545782	2.61	rs12494028	0.107414	7.91	-0.01331	471	2	lasso	0.11	2e-16	0.2591	0.79554	Blood	1	0.978624
ENSG00000116406.18	1	184754912	184754913	0.1471	rs4651229	3.14	rs570441	0.036056	-3.88	0.20217	424	424	susie	0.062	0.00044	0.25898	0.79565	Nucleus.Accumbens	1	0.97872
ENSG00000133818.13	11	14364505	14364506	0.127	rs12286771	4.68	rs4756786	0.00408	-3.76	0.3743	376	376	susie	0.014	0.11	-0.2589	0.796	Amygdala	1	0.978841
ENSG00000278311.4	17	36544887	36544888	0.1049	rs757010	-3.63	rs11650008	0.11681	-8.9	0.0386	331	13	enet	0.13	4.9e-19	0.25803	0.796	Blood	1	0.978841
ENSG00000273384.1	1	178651705	178651706	0.1035	rs4430291	-2.08	rs6664493	0.002138	4.02	-0.1885	374	374	susie	0.061	0.0011	-0.25798	0.796	Cerebellar.Hemisphere	1	0.978841
ENSG00000152457.17	10	14954431	14954432	0.338	rs2688848	3.05	rs7922341	0.148	4.97	-0.25805	549	1	top1	0.15	4e-07	-0.25805	0.796	Frontal.Cortex	1	0.978841
ENSG00000156113.22	10	77638368	77638369	0.336	rs672746	-2.87	rs2670128	0.217597	6.02	-0.2588	525	1	top1	0.22	7.3e-10	-0.2588	0.796	Putamen	1	0.978841
ENSG00000225792.1	7	26376700	26376701	0.256	rs4722567	3.23	rs1919935	0.12066	5.47	-0.0889	495	10	enet	0.14	1.7e-06	0.258	0.796	Putamen	1	0.978841
ENSG00000246174.7	11	78139770	78139771	0.689	rs10793321	-3.42	rs10793289	0.45516	-7.27	-0.1905	342	342	susie	0.46	7.4e-17	0.2583	0.796	Spine	1	0.978841
ENSG00000127366.5	7	141790216	141790217	0.2791	rs1108250	-2.9	rs35010424	0.053586	-4.44	0.2515	478	3	lasso	0.16	2.1e-07	0.2585	0.79604	Hypothalamus	1	0.978841
ENSG00000266053.2	18	9136644	9136645	0.2384	rs12959725	3.69	rs7235514	-0.00644	-3.35	0.182	523	523	susie	0.012	0.095	0.2584	0.796088	Cerebellar.Hemisphere	1	0.978841
ENSG00000159256.12	21	36333645	36333646	0.1376	rs10483032	2.44	rs4817797	0.00119	4.32	0.0633	530	32	enet	0.054	1.8e-08	-0.2584	0.7961	Blood	1	0.978841
ENSG00000157765.11	4	25655300	25655301	0.225	rs3115231	2.48	rs7664104	0.014702	3.78	0.42262	496	24	enet	0.092	6.8e-05	0.2584	0.7961	Hypothalamus	1	0.978841
ENSG00000188227.12	19	37507046	37507047	0.0674	rs12972712	-2.29	rs2291004	0.102452	7.77	0.25831	275	1	top1	0.1	5.6e-15	0.2583	0.79617	Blood	1	0.978888
ENSG00000250091.2	12	123934983	123934984	0.1037	rs6488908	2.44	rs10846577	0.10274	4.93	-0.1717	424	10	enet	0.13	2.4e-07	-0.25822	0.796237	Cerebellum	1	0.978906
ENSG00000243708.10	15	41837774	41837775	0.2792	rs11630972	3.31	rs1107858	0.01597	4.67	-1.4055	403	403	susie	0.05	0.0029	-0.2582	0.7963	Hypothalamus	1	0.978906
ENSG00000105520.10	19	11355385	11355386	0.479	rs8111456	-3.01	rs12976608	0.089915	-4.13	-0.4273	395	10	lasso	0.21	1.1e-06	0.2581	0.7963	Substantia.Nigra	1	0.978906
ENSG00000163879.10	1	37556918	37556919	0.4484	rs2170169	-2.41	rs7535432	0.086771	4.81	0.93781	449	13	lasso	0.18	2.9e-08	0.25796	0.79644	Putamen	1	0.978906
ENSG00000166268.10	12	69825303	69825304	0.4931	rs7959690	2.36	rs710709	0.329425	7.41	-0.1127	546	546	susie	0.35	6.6e-16	-0.2579	0.796447	Putamen	1	0.978906
ENSG00000137877.9	15	41890204	41890205	0.3465	rs11630972	3.31	rs1209334	0.25676	-7.03	0.4667	415	415	susie	0.31	3.9e-16	-0.2579	0.7965	Nucleus.Accumbens	1	0.978906
ENSG00000113643.8	5	168486444	168486445	0.2253	rs6555834	2.71	rs244903	0.086967	4.59	0.257833	600	1	top1	0.087	3e-05	0.25783	0.79654	Cortex	1	0.978906
ENSG00000273998.1	20	16576067	16576068	0.3201	rs4813238	3.4	rs6044117	0.035784	4.59	-0.0374	756	756	susie	0.092	0.0002	0.258	0.796641	ACC	1	0.978906
ENSG00000172671.19	10	45672779	45672780	0.223	rs12783875	-2.16	rs7922121	0.09041	-4.8	0.18	236	5	lasso	0.15	1.8e-06	0.2576	0.79673	ACC	1	0.978906
ENSG00000269439.5	19	17511627	17511628	0.1289	rs8112256	-2.66	rs7255307	0.06513	6.32	0.25758	422	1	top1	0.065	5.7e-10	0.2576	0.796734	Blood	1	0.978906
ENSG00000233695.2	13	113833491	113833492	0.6879	rs2258676	-4.29	rs11843762	0.467153	16.19	0.2857	393	393	susie	0.53	9.4e-93	0.2575	0.7968	Blood	1	0.978906
ENSG00000136870.10	9	101398872	101398873	0.513	rs16919990	2.96	rs3739719	0.074512	-4.81	0.8463	538	14	lasso	0.17	9.8e-06	-0.2574	0.7968	Substantia.Nigra	1	0.978906
ENSG00000188152.12	9	96928309	96928310	0.2115	rs4431698	2.93	rs2479209	-0.00417	3.62	-0.45825	245	36	enet	0.033	0.0068	0.25741	0.79686	Cerebellum	1	0.978906
ENSG00000170615.14	7	103443210	103443211	0.1909	rs12705150	-3.8	rs7785272	0.052585	-4.3	0.342	423	11	lasso	0.085	3e-05	-0.25738	0.796888	Cerebellum	1	0.978906
ENSG00000161791.13	12	49708164	49708165	0.0327	rs11168980	2.79	rs12316284	0.02	-4.33	0.044776	341	341	susie	0.028	4.5e-05	-0.257362	0.796899	Blood	1	0.978906
ENSG00000198492.15	1	28736620	28736621	0.0314	rs6679755	-2.34	rs2236857	0.0116	-4.27	0.06522	298	4	lasso	0.012	0.0056	-0.25736	0.7969	Blood	1	0.978906
ENSG00000274767.1	17	36183234	36183235	0.303	rs757010	-2.97	rs8064426	0.12665	-5.08	-0.7159	300	30	enet	0.24	6.9e-09	-0.2577	0.797	Amygdala	1	0.978906
ENSG00000120696.8	13	41194565	41194566	0.1533	rs17594369	2.87	rs1572018	0.085131	8.33	-0.2442	314	5	lasso	0.11	7.1e-16	-0.2573	0.797	Blood	1	0.978906
ENSG00000084636.17	1	31704318	31704319	0.628	rs7549197	2.93	rs3862892	0.315	-7.08	-0.003787	350	350	susie	0.35	7.8e-16	-0.256661	0.797	Hippocampus	1	0.978906
ENSG00000275764.1	12	27037099	27037100	0.305	rs7397665	-2.74	rs1388659	0.13193	-4.83	0.5248	521	11	lasso	0.17	1e-05	0.2573	0.797	Substantia.Nigra	1	0.978906
ENSG00000263627.1	18	9615263	9615264	0.2049	rs12959725	3.69	rs2289684	0.17296	9.89	-0.218	530	4	lasso	0.17	5.1e-25	-0.25718	0.797041	Blood	1	0.978906
ENSG00000250486.3	4	164956947	164956948	0.2849	rs17045989	-4.72	rs8180162	0.188	-6.17	0.25714	454	1	top1	0.19	3.2e-10	-0.25714	0.79707	Cerebellum	1	0.978906
ENSG00000269907.1	9	96910075	96910076	0.2809	rs10122517	2.94	rs16911458	0.052094	4.08	-0.33654	249	18	lasso	0.066	0.00071	-0.25702	0.7972	Cerebellar.Hemisphere	1	0.978906
ENSG00000215424.9	21	46229216	46229217	0.296	rs4819147	2.22	rs8132028	0.07396	5.19	-0.265873	478	478	susie	0.11	4.5e-06	-0.2569	0.7973	Nucleus.Accumbens	1	0.978906
ENSG00000179889.18	16	14974590	14974591	0.1317	rs153771	2.41	rs4500751	0.043285	4.33	-0.8516	107	9	enet	0.054	0.0024	0.2568	0.79734	Hippocampus	1	0.978906
ENSG00000145777.14	5	111070061	111070062	0.576	rs447138	2.55	rs3806932	0.30578	-5.79	-0.1	375	375	susie	0.32	7.4e-10	0.2567	0.797403	Substantia.Nigra	1	0.978906
ENSG00000156966.6	2	231395542	231395543	0.0566	rs4973352	3.53	rs4973397	0.045868	-5.57	-0.2566	384	1	top1	0.046	2e-07	0.2566	0.797487	Blood	1	0.978906
ENSG00000203799.12	6	109165830	109165831	0.2789	rs9398172	-3.89	rs949882	0.105515	-4.62	-0.9535	423	13	lasso	0.11	1.5e-06	0.25655	0.79753	Cerebellum	1	0.978906
ENSG00000233396.7	1	146052565	146052566	0.1907	rs10910825	2.83	rs4970862	0.055	-4.17	-0.925	107	16	enet	0.058	0.0028	0.256494	0.79757	ACC	1	0.978906
ENSG00000165271.16	9	33473929	33473930	0.3191	rs1856193	2.26	rs2777746	0.16648	5.51	-0.0652	404	22	enet	0.22	9.2e-10	0.2565	0.79757	Putamen	1	0.978906
ENSG00000122965.10	12	113966370	113966371	0.5694	rs12816687	-3.78	rs1043810	0.151569	5.92	0.2479	643	33	enet	0.26	7.1e-12	0.25646	0.797596	Cerebellar.Hemisphere	1	0.978906
ENSG00000253771.5	13	24968486	24968487	0.6528	rs2862907	2.7	rs9578796	0.269923	7.64	0.2548	512	512	susie	0.46	2.9e-26	-0.2564	0.7976	Nucleus.Accumbens	1	0.978906
ENSG00000187695.8	3	128969403	128969404	0.1795	rs12495912	-3.38	rs3732430	0.135841	-5.42	0.2565	328	1	top1	0.14	1.2e-07	-0.25645	0.797602	Cerebellum	1	0.978906
ENSG00000263335.1	16	15726673	15726674	0.4597	rs215094	2.57	rs16967494	0.43545	9.11	-0.2564	454	454	susie	0.44	4e-25	-0.25642	0.79762	Cerebellum	1	0.978906
ENSG00000263335.1	16	15726673	15726674	0.3406	rs215094	2.57	rs16967494	0.36676	7.62	-0.2564	454	1	top1	0.37	2.6e-17	-0.2564	0.79762	Cerebellar.Hemisphere	1	0.978906
ENSG00000263335.1	16	15726673	15726674	0.5056	rs215094	2.57	rs16967494	0.47935	9.39	-0.2564	454	1	top1	0.48	1.1e-27	-0.256422	0.79762	Cortex	1	0.978906
ENSG00000236922.9	4	117406165	117406166	0.2479	rs12108495	-2.52	rs6838944	0.061848	4.64	-0.25	472	472	susie	0.082	5.2e-05	-0.25637	0.79767	Cortex	1	0.978906
ENSG00000026297.15	6	166957183	166957184	0.5119	rs11759295	3.47	rs9355610	0.399578	8.71	0.2563	683	1	top1	0.4	1.4e-22	0.25634	0.797689	Cerebellum	1	0.978906
ENSG00000105607.12	19	12891025	12891026	0.4238	rs931067	3.14	rs8012	0.407	-8.04	-0.53196	325	325	susie	0.41	1.3e-19	0.25634	0.79769	Frontal.Cortex	1	0.978906
ENSG00000242114.5	22	30425529	30425530	0.165	rs8139950	-4.2	rs5753152	0.07204	4.76	-0.058	444	23	enet	0.11	3.8e-06	0.2563	0.7977	Cortex	1	0.978906
ENSG00000269345.1	19	22175190	22175191	0.1774	rs2017962	-2.32	rs283147	0.00635	3.93	-0.96795	330	6	lasso	0.013	0.081	-0.25622	0.79778	Frontal.Cortex	1	0.978906
ENSG00000197168.11	13	52127661	52127662	0.1155	rs7334583	2.59	rs9535875	0.003938	-3.75	-0.62832	330	20	enet	0.0093	0.098	-0.25626	0.7978	Cerebellum	1	0.978906
ENSG00000164307.12	5	96808099	96808100	0.6368	rs6231	-3.3	rs1057569	0.374	-15.42	-0.32558	494	494	susie	0.71	2.5e-150	0.25614	0.79784	Blood	1	0.978906
ENSG00000148143.12	9	106863096	106863097	0.311	rs7850368	2.91	rs6477554	-0.010204	3.88	-0.1846	497	5	lasso	0.091	0.0014	0.256	0.7979	Substantia.Nigra	1	0.978906
ENSG00000261136.1	15	39782570	39782571	0.2086	rs28989189	-3.56	rs10520153	0.127451	-4.66	0.256	489	1	top1	0.13	2.6e-06	-0.256	0.79794	Cerebellar.Hemisphere	1	0.978906
ENSG00000170624.13	5	155870343	155870344	0.2419	rs1432734	2.59	rs4705000	0.085631	-4.58	0.33333	450	450	susie	0.095	2.3e-05	-0.25601	0.797943	Caudate	1	0.978906
ENSG00000213290.4	19	12559570	12559571	0.2887	rs931067	3.68	rs2861410	0.230908	6.93	-0.256	289	1	top1	0.23	1.8e-12	-0.256	0.797949	Cerebellum	1	0.978906
ENSG00000213290.4	19	12559570	12559571	0.135	rs931067	3.68	rs2861410	0.19781	5.27	-0.256	288	1	top1	0.2	3.9e-08	-0.256	0.79795	ACC	1	0.978906
ENSG00000213290.4	19	12559570	12559571	0.2001	rs931067	3.68	rs2861410	0.215064	6.28	-0.256	289	1	top1	0.22	8.9e-11	-0.256	0.79795	Caudate	1	0.978906
ENSG00000149084.12	11	43680679	43680680	0.547	rs11037703	2.15	rs1061810	0.39204	-7.41	-0.2558	488	1	top1	0.39	2.8e-16	0.2558	0.798	ACC	1	0.978906
ENSG00000140931.19	16	66603873	66603874	0.1527	rs4247350	3.43	rs233536	0.007953	3.83	1.2166	400	34	enet	0.023	0.026	0.2563	0.798	Caudate	1	0.978906
ENSG00000175054.14	3	142578825	142578826	0.1528	rs6781598	-3.6	rs7630115	0.073651	-4.46	-1.148	337	13	enet	0.099	1.6e-05	0.2562	0.798	Caudate	1	0.978906
ENSG00000158747.13	1	19640553	19640554	0.3841	rs9887859	3.48	rs7522389	0.096315	-5.57	0.11517	529	14	enet	0.19	3.9e-10	-0.25643	0.798	Cerebellum	1	0.978906
ENSG00000149084.12	11	43680679	43680680	0.5625	rs11037703	2.15	rs1061810	0.4283	-8.36	-0.2558	489	1	top1	0.43	8.9e-21	0.2558	0.798	Frontal.Cortex	1	0.978906
ENSG00000159063.12	11	78139659	78139660	0.419	rs10793321	-3.42	rs589472	0.1997	-5.81	-1.0869	342	20	enet	0.23	3.3e-08	0.2565	0.798	Spine	1	0.978906
ENSG00000228793.1	6	3624746	3624747	0.4107	rs11242890	3.67	rs226953	0.166368	-6.37	-0.4227	609	609	susie	0.18	1.1e-09	0.25593	0.798008	Cerebellum	1	0.978906
ENSG00000174226.8	8	100663414	100663415	0.725	rs1693586	3.23	rs1693551	0.416	8.86	0.326	451	451	susie	0.43	6.6e-25	0.25583	0.798085	Cerebellum	1	0.978906
ENSG00000149084.12	11	43680679	43680680	0.5262	rs11037703	2.15	rs1061810	0.443736	-8.43	-0.2558	491	1	top1	0.44	1.4e-21	0.2558	0.798094	Hypothalamus	1	0.978906
ENSG00000105928.13	7	24758112	24758113	0.5069	rs17150311	-4.27	rs2721809	0.358849	8.14	0.25567	616	1	top1	0.36	2e-19	0.25567	0.7982	Cortex	1	0.978906
ENSG00000137101.12	9	35646688	35646689	0.1212	rs7875409	-2.85	rs10738942	-0.00073	4.23	-0.4599	398	17	enet	0.031	0.0096	-0.2555	0.7983	Cortex	1	0.978906
ENSG00000261643.1	4	3504456	3504457	0.27	rs1810606	-3.48	rs3468	0.177328	-5.85	0.255529	337	1	top1	0.18	2.1e-09	-0.25553	0.798315	Nucleus.Accumbens	1	0.978906
ENSG00000164220.6	5	76623433	76623434	0.0957	rs987951	4.23	rs460562	0.0765	6.92	0.17066	574	574	susie	0.077	1.4e-11	0.25533	0.79847	Blood	1	0.978906
ENSG00000253549.5	8	85464914	85464915	0.3322	rs11987022	2.51	rs6988475	0.20639	-5.91	-1.1944	185	185	susie	0.22	5.8e-10	0.2552	0.798589	Hippocampus	1	0.978906
ENSG00000257285.5	14	22929608	22929609	0.2913	rs3729814	2.72	rs1043209	0.145259	-5.54	-0.19403	573	573	susie	0.15	3.1e-08	0.2551	0.79862	Cortex	1	0.978906
ENSG00000092067.5	14	23119615	23119616	0.2293	rs4982671	3.18	rs761874	0.00168	2.81	0.656	467	467	susie	0.023	0.021	0.25498	0.798738	Cerebellum	1	0.978906
ENSG00000263335.1	16	15726673	15726674	0.5137	rs215094	2.57	rs16967494	0.522113	9.03	-0.2549	455	1	top1	0.52	1.1e-26	-0.2549	0.7988	Hypothalamus	1	0.978906
ENSG00000263335.1	16	15726673	15726674	0.6178	rs215094	2.57	rs16967494	0.474829	8.54	-0.2549	454	1	top1	0.47	4.3e-23	-0.2549	0.7988	Putamen	1	0.978906
ENSG00000096093.15	6	52362122	52362123	0.222	rs7768816	-3.22	rs10484877	-0.004657	3.61	1.8033	531	36	enet	0.025	0.022	-0.2549	0.79884	Caudate	1	0.978906
ENSG00000259155.2	14	49677368	49677369	0.1403	rs11851300	3.16	rs6572597	0.0432	3.82	-0.1507	382	382	susie	0.059	0.00058	-0.2548	0.79885	Nucleus.Accumbens	1	0.978906
ENSG00000164929.16	8	103140709	103140710	0.3782	rs17773903	4.64	rs1391118	0.163995	5.06	0.2548	472	1	top1	0.16	6.6e-07	0.255	0.798853	ACC	1	0.978906
ENSG00000164929.16	8	103140709	103140710	0.4291	rs17773903	4.64	rs1391118	0.208277	5.92	0.2548	473	1	top1	0.21	1.1e-09	0.2548	0.798853	Frontal.Cortex	1	0.978906
ENSG00000278012.1	20	31970180	31970181	0.1522	rs13111	-2.92	rs6061069	0.01103	-3.73	-0.21	300	4	lasso	0.02	0.032	0.2548	0.7989	Cortex	1	0.978906
ENSG00000064726.9	15	83067333	83067334	0.342	rs6603031	-3.16	rs12905964	0.01298	-4.25	-0.1	338	33	enet	0.16	7.5e-06	-0.25479	0.7989	Spine	1	0.978906
ENSG00000075340.22	2	70768224	70768225	0.2035	rs17583054	-3.75	rs3755369	0.041927	4.21	-0.3659	557	557	susie	0.045	0.0048	0.2548	0.79891	Putamen	1	0.978906
ENSG00000225914.1	6	32255710	32255711	0.2926	rs707939	-3.21	rs660895	-0.00325	-3.4	-0.1569	151	5	lasso	0.024	0.028	-0.2548	0.79892	Cerebellar.Hemisphere	1	0.978906
ENSG00000065600.12	1	212414900	212414901	0.1597	rs12401671	3.84	rs351408	0.0856	-4.43	0.25474	467	1	top1	0.086	3.5e-05	-0.2547	0.79893	Cortex	1	0.978906
ENSG00000142961.14	1	46616890	46616891	0.272	rs28363192	3.27	rs6671527	0.064341	5.24	-0.5513	338	49	enet	0.11	8.7e-06	0.25464	0.799	Cerebellar.Hemisphere	1	0.978906
ENSG00000065600.12	1	212414900	212414901	0.374	rs12401671	3.88	rs351408	0.302	-6.77	0.254737	466	1	top1	0.3	1.9e-13	-0.254737	0.799	Hippocampus	1	0.978906
ENSG00000101290.13	20	5126785	5126786	0.4292	rs6116492	2.48	rs6053188	0.20822	6.57	-0.225	601	601	susie	0.25	4.1e-11	0.25515	0.799	Hippocampus	1	0.978906
ENSG00000205853.10	22	32382051	32382052	0.315	rs6518774	-3.37	rs5998471	0.12447	-4.49	-0.2546	644	1	top1	0.12	5.7e-06	0.2546	0.799	Hippocampus	1	0.978906
ENSG00000234882.1	6	73291961	73291962	0.195	rs13206617	-3.12	rs10943084	0.088822	5.86	-0.2901	382	382	susie	0.16	1.5e-08	-0.255	0.799	Nucleus.Accumbens	1	0.978906
ENSG00000082684.14	3	123028604	123028605	0.2819	rs4677965	-4.25	rs11923426	0.03084	4.14	-0.091368	483	483	susie	0.057	0.0018	-0.25525	0.799	Putamen	1	0.978906
ENSG00000205853.10	22	32382051	32382052	0.423	rs6518774	-3.37	rs5998471	0.160972	-4.48	-0.2546	642	1	top1	0.16	2.1e-05	0.2546	0.79901	Substantia.Nigra	1	0.978906
ENSG00000115486.11	2	85561546	85561547	0.342	rs6753123	2.74	rs2166529	0.227	6.6	-0.2368	473	6	lasso	0.25	2.2e-11	-0.2546	0.79904	Frontal.Cortex	1	0.978906
ENSG00000165006.13	9	34179004	34179005	0.1579	rs17353380	-2.41	rs10814092	0.08895	-4.83	0.6024	321	321	susie	0.11	4.9e-06	-0.25455	0.7991	Nucleus.Accumbens	1	0.978906
ENSG00000094880.10	5	138213342	138213343	0.1325	rs17740890	2.667	rs3756766	0.0491	4.29	0.7388	281	19	enet	0.055	0.00071	0.2545	0.79911	Cerebellum	1	0.978906
ENSG00000213722.8	6	31730579	31730580	0.1405	rs3131382	3.32	rs1144708	0.09972	-4.43	-0.25448	240	1	top1	0.1	3.3e-05	0.25448	0.79912	Frontal.Cortex	1	0.978906
ENSG00000279168.2	7	102679294	102679295	0.1909	rs2021739	3.83	rs11764413	-0.001982	-3.29	-0.65077	203	203	susie	0.041	0.0038	0.2542	0.79935	Nucleus.Accumbens	1	0.978906
ENSG00000105668.7	19	35666515	35666516	0.6867	rs10418569	-2.7	rs4806187	0.575778	-10.42	-0.27754	452	452	susie	0.58	4.6e-37	0.25414	0.79939	Cerebellum	1	0.978906
ENSG00000004468.12	4	15778274	15778275	0.1672	rs10939648	-3.76	rs11931532	-0.000734	3.5	0.77953	553	553	susie	0.014	0.06	-0.25402	0.79948	Cerebellum	1	0.978906
ENSG00000138778.11	4	103198408	103198409	0.106	rs4383620	-3.79	rs223452	-0.005085	3.25	-1.19079	329	329	susie	0.016	0.064	0.2538	0.79968	Hippocampus	1	0.978906
ENSG00000197157.10	7	127652179	127652180	0.1608	rs11977915	3.71	rs972088	0.046216	-4.13	-0.976	459	10	lasso	0.063	0.00031	0.25371	0.79972	Cerebellum	1	0.978906
ENSG00000231507.1	1	203287151	203287152	0.3097	rs7513835	-2.86	rs2494283	0.000154	-3.52	0.86027	499	44	enet	0.064	0.0008	-0.25362	0.799789	Frontal.Cortex	1	0.978906
ENSG00000235875.3	13	111114557	111114558	0.3574	rs1184474	-3.77	rs4773327	0.328788	-7.97	0.25349	582	582	susie	0.33	2.8e-18	-0.25349	0.7999	Cerebellum	1	0.978906
ENSG00000235875.3	13	111114557	111114558	0.394	rs1184474	-3.77	rs4773327	0.222212	-6.08	0.25349	582	1	top1	0.22	2.8e-10	-0.25349	0.7999	Cerebellar.Hemisphere	1	0.978906
ENSG00000235875.3	13	111114557	111114558	0.4047	rs1184474	-3.77	rs4773327	0.189391	-5.54	0.2535	582	1	top1	0.19	8.2e-09	-0.25349	0.7999	Hypothalamus	1	0.978906
ENSG00000277791.4	17	38752735	38752736	0.2376	rs11658500	-3.75	rs1043515	0.091613	8.06	1.3415	347	5	lasso	0.23	7.6e-34	-0.25319	0.8	Blood	1	0.978906
ENSG00000139278.9	12	75480679	75480680	0.1842	rs6582318	3.45	rs4565938	0.088868	5	0.13376	505	505	susie	0.11	3.7e-06	-0.2537	0.8	Nucleus.Accumbens	1	0.978906
ENSG00000105928.13	7	24758112	24758113	0.579	rs17150311	-4.27	rs2721809	0.41693	7.99	0.254	615	1	top1	0.42	1.2e-19	0.25399	0.8	Putamen	1	0.978906
ENSG00000089250.18	12	117452169	117452170	0.4646	rs10850795	-4.98	rs10774925	0.283	-6.79	0.25328	628	1	top1	0.28	1.5e-12	-0.25328	0.8001	Hippocampus	1	0.978906
ENSG00000204963.5	5	140834247	140834248	0.1502	rs17119351	-2.51	rs10223116	-0.002474	3.78	1.4103	375	375	susie	0.05	0.0035	-0.2531	0.80022	Hippocampus	1	0.978906
ENSG00000255693.1	12	64883393	64883394	0.3229	rs9783503	3.5	rs4964102	0.211147	-5.77	0.253	322	1	top1	0.21	1.4e-09	-0.253	0.800237	Putamen	1	0.978906
ENSG00000179902.12	1	109113677	109113678	0.481	rs338479	2.55	rs616378	0.125	-4.69	0.08333	415	16	lasso	0.22	4.5e-09	-0.253021	0.80025	ACC	1	0.978906
ENSG00000279355.1	6	161161981	161161982	0.123	rs9347480	2.69	rs3798920	0.065779	-6.29	0.25301	597	1	top1	0.066	4.7e-10	-0.253	0.80026	Blood	1	0.978906
ENSG00000247572.7	5	81301559	81301560	0.8375	rs371813	-3.29	rs6893467	0.197306	6.28	0.551	462	462	susie	0.42	1e-15	-0.25291	0.80034	Amygdala	1	0.978906
ENSG00000080573.6	19	10010470	10010471	0.5416	rs4804474	3.6	rs2287807	0.34721	-7.81	0.176	334	334	susie	0.35	6.5e-18	-0.2529	0.80035	Caudate	1	0.978906
ENSG00000228701.1	10	91798290	91798291	0.527	rs4933211	-4.13	rs7085519	0.3822	6.71	-0.1	304	304	susie	0.42	2.4e-13	-0.2529	0.80035	Substantia.Nigra	1	0.978906
ENSG00000258983.2	14	88499333	88499334	0.313	rs4904467	-2.85	rs17772222	0.27449	5.83	0.2529	454	1	top1	0.27	1.1e-09	0.2529	0.80037	Spine	1	0.978906
ENSG00000105668.7	19	35666515	35666516	0.1569	rs10418569	-2.7	rs173003	0.119277	-9.13	0.05	451	17	enet	0.14	1e-19	0.2528	0.800412	Blood	1	0.978906
ENSG00000109323.8	4	102760993	102760994	0.2167	rs4648039	-3.53	rs223490	0.108	-5.86	-0.13163	340	340	susie	0.16	7.4e-09	-0.25279	0.80043	Cerebellum	1	0.978906
ENSG00000164978.17	9	34329505	34329506	0.6128	rs11574914	-2.77	rs10971957	0.355749	-7.55	0.65007	342	35	enet	0.36	3.8e-17	-0.25267	0.8005	Cerebellar.Hemisphere	1	0.978906
ENSG00000272541.1	6	57856467	57856468	0.388	rs9500256	-3.36	rs12663198	0.113988	-5.08	1.2174	89	33	enet	0.3	5.3e-15	0.2525	0.80067	Caudate	1	0.978906
ENSG00000231964.1	10	45453120	45453121	0.3652	rs12783875	-2.16	rs745986	0.215574	-5.99	-0.3	286	41	enet	0.26	4.3e-12	-0.2524	0.80073	Cerebellar.Hemisphere	1	0.978906
ENSG00000255002.1	14	65222346	65222347	0.271	rs2229678	2.83	rs2275012	-0.003251	-4.38	1.3369	431	40	enet	0.038	0.0094	0.2524	0.800736	Putamen	1	0.978906
ENSG00000138400.12	2	206765355	206765356	0.5521	rs4085933	3.2	rs3828294	0.46252	9.32	0.678846	480	11	lasso	0.49	2e-28	0.25232	0.80079	Cortex	1	0.978906
ENSG00000134363.11	5	53480408	53480409	0.1954	rs6884046	2.55	rs13161622	0.016425	3.94	-0.9295	443	443	susie	0.053	0.0024	-0.2523	0.80079	Putamen	1	0.978906
ENSG00000085511.19	6	161022193	161022194	0.305	rs9347480	2.69	rs6900500	-0.00608	-3.01	0.3483	522	522	susie	0.018	0.052	-0.2523	0.800796	Cerebellar.Hemisphere	1	0.978906
ENSG00000185808.13	21	37073169	37073170	0.2147	rs2277784	2.78	rs2249828	0.206	10.96	0.0946	436	436	susie	0.21	5.8e-30	0.2524	0.8008	Blood	1	0.978906
ENSG00000246174.7	11	78139770	78139771	0.493	rs10793321	-3.42	rs10793289	0.33532	-6.18	-0.1905	342	342	susie	0.34	1.5e-10	0.2523	0.800845	Substantia.Nigra	1	0.978906
ENSG00000162601.9	1	58700091	58700092	0.1549	rs11580092	3.38	rs232907	0.06474	3.99	0.25222	560	1	top1	0.065	0.00044	0.2522	0.800869	Caudate	1	0.978906
ENSG00000158050.4	2	96145439	96145440	0.2209	rs11682182	1.91	rs2692938	-0.00295	2.87	0.3261	143	9	lasso	0.015	0.051	-0.2522	0.8009	Cerebellum	1	0.978906
ENSG00000255443.1	11	35214984	35214985	0.1487	rs4756195	3.74	rs1467558	0.169085	-9.75	-0.3301	650	4	lasso	0.17	1.6e-24	0.251674	0.801	Blood	1	0.978906
ENSG00000141519.14	17	80036631	80036632	0.4491	rs745570	-4.92	rs11650121	0.303	7.36	-0.18224	402	4	lasso	0.31	1.5e-15	-0.2516	0.801	Caudate	1	0.978906
ENSG00000213057.5	1	178542751	178542752	0.4628	rs11586307	2.21	rs10913567	0.320076	-8.04	0.07317	339	339	susie	0.37	1.4e-20	-0.25152	0.801	Cerebellum	1	0.978906
ENSG00000162601.9	1	58700091	58700092	0.2322	rs11580092	3.38	rs232907	0.013821	4.02	0.2522	560	1	top1	0.014	0.076	0.25222	0.801	Cerebellar.Hemisphere	1	0.978906
ENSG00000120008.15	10	120851345	120851346	0.355	rs11199460	3.2	rs3758510	0.309	-7.11	0.24247	646	646	susie	0.32	1.1e-14	-0.25249	0.801	Frontal.Cortex	1	0.978906
ENSG00000168405.15	6	25166554	25166555	0.312	rs1983579	-2.83	rs302984	0.146799	5.56	1.0816	612	20	enet	0.18	2.1e-08	0.25161	0.801	Frontal.Cortex	1	0.978906
ENSG00000172986.12	3	72888072	72888073	0.6326	rs2231928	2.79	rs1052278	0.2612	-6.78	0.277512	439	439	susie	0.28	2e-12	-0.25266	0.801	Putamen	1	0.978906
ENSG00000267419.2	19	19776601	19776602	0.2474	rs1859287	-3.34	rs2878398	0.097041	4.7	0.1536	301	6	lasso	0.13	5e-07	0.25205	0.80101	Caudate	1	0.978906
ENSG00000160799.11	3	46982009	46982010	0.4719	rs35845142	2.08	rs17030627	-0.010204	-3.02	-0.50664	289	20	lasso	0.038	0.028	0.252	0.80104	Substantia.Nigra	1	0.978906
ENSG00000263065.1	16	15741150	15741151	0.2149	rs215094	2.57	rs16967494	0.172888	9.87	-0.25196	457	1	top1	0.17	5.9e-25	-0.25196	0.801074	Blood	1	0.978906
ENSG00000135299.16	6	89433169	89433170	0.247	rs453752	2.9	rs17707738	-0.005778	-3.68	-0.0926	462	19	enet	0.022	0.029	0.2517	0.80124	Caudate	1	0.978906
ENSG00000163362.10	1	200891047	200891048	0.3508	rs11583328	2.96	rs10920176	0.00314	3.7	-0.5827	601	79	enet	0.022	0.037	0.25169	0.80128	Hypothalamus	1	0.978906
ENSG00000225171.2	1	166868747	166868748	0.2752	rs2272792	3.03	rs6691431	0.215544	5.87	0.25166	579	1	top1	0.22	9e-10	0.25166	0.8013	Putamen	1	0.978906
ENSG00000105509.10	19	51723993	51723994	0.508	rs17740650	2.98	rs3794977	0.22685	6.01	-0.2515	611	1	top1	0.23	4.4e-10	-0.25155	0.80139	Hippocampus	1	0.978906
ENSG00000118564.14	4	15681660	15681661	0.3371	rs10939648	-3.76	rs2041671	-0.001048	3.87	-0.32453	556	10	lasso	0.022	0.037	0.25155	0.80139	Putamen	1	0.978906
ENSG00000107854.5	10	91798311	91798312	0.182	rs4933211	-4.13	rs1770474	0.022309	3.88	-0.2462	304	304	susie	0.045	0.003	0.2515	0.801414	Caudate	1	0.978906
ENSG00000276269.1	13	110031566	110031567	0.28	rs9583438	4.35	rs4773112	0.08992	4.73	0.2514	717	1	top1	0.09	9.8e-05	0.2514	0.8015	Putamen	1	0.978906
ENSG00000115866.10	2	135985876	135985877	0.0811	rs2056296	-2.61	rs7573555	0.073525	7.12	-0.27076	304	304	susie	0.081	4.2e-12	-0.25135	0.801542	Blood	1	0.978906
ENSG00000009830.11	14	77320882	77320883	0.1887	rs17105672	-4.14	rs369901	0.065827	4.27	0.25131	540	1	top1	0.066	0.00027	0.2513	0.80157	Cortex	1	0.978906
ENSG00000263335.1	16	15726673	15726674	0.697	rs215094	2.57	rs16967494	0.62262	7.87	-0.2513	456	1	top1	0.62	1.1e-22	-0.2513	0.80157	Substantia.Nigra	1	0.978906
ENSG00000263065.1	16	15741150	15741151	0.476	rs215094	2.57	rs16967494	0.31609	5.76	-0.2513	456	1	top1	0.32	6.9e-10	-0.2513	0.80157	Substantia.Nigra	1	0.978906
ENSG00000263335.1	16	15726673	15726674	0.5187	rs215094	2.57	rs16967494	0.539059	9.87	-0.25131	456	1	top1	0.54	3.9e-32	-0.25131	0.801573	Nucleus.Accumbens	1	0.978906
ENSG00000180914.10	3	8769627	8769628	0.4876	rs9853191	3.18	rs237895	0.244694	6.27	-0.27079	733	733	susie	0.25	1.7e-11	-0.25129	0.80159	Frontal.Cortex	1	0.978906
ENSG00000263335.1	16	15726673	15726674	0.588	rs215094	2.57	rs16967494	0.60071	8.35	-0.2513	456	456	susie	0.6	1.3e-24	-0.2513	0.80159	Spine	1	0.978906
ENSG00000276093.1	20	60083871	60083872	0.808	rs7266069	-2.88	rs16983474	0.0867	5.57	0.3281	591	591	susie	0.24	1.1e-08	-0.25133	0.8016	Amygdala	1	0.978906
ENSG00000263065.1	16	15741150	15741151	0.536	rs215094	2.57	rs16967494	0.4918	7.58	-0.2513	456	456	susie	0.49	1.5e-18	-0.2512	0.80169	Spine	1	0.978906
ENSG00000225151.10	15	84230135	84230136	0.3921	rs12591597	-2.64	rs3860265	0.208976	-5.86	-0.78775	199	24	enet	0.24	1.3e-10	0.25117	0.8017	Hippocampus	1	0.978906
ENSG00000135976.17	2	97113495	97113496	0.2828	rs17635425	2.27	rs10199493	0.128374	-4.71	-0.2	120	120	susie	0.13	2.8e-05	0.25113	0.80171	Amygdala	1	0.978906
ENSG00000266472.5	1	150293719	150293720	0.3273	rs12738490	-2.28	rs7512552	0.0355	4.63	0.32463	249	6	lasso	0.076	0.00034	-0.25105	0.80177	Putamen	1	0.978906
ENSG00000225171.2	1	166868747	166868748	0.2877	rs2272792	2.98	rs6691431	0.235924	6.83	0.24967	580	4	lasso	0.24	2e-12	0.25102	0.8018	Nucleus.Accumbens	1	0.978906
ENSG00000139053.2	12	14973021	14973022	0.1678	rs10160846	-2.61	rs10772823	0.099714	-4.7	0.91487	394	18	enet	0.1	3.3e-05	-0.25085	0.80193	Frontal.Cortex	1	0.978906
ENSG00000214941.7	17	15993829	15993830	0.4674	rs9897073	7.34	rs1045599	0.57787	8.83	-0.25108	273	1	top1	0.58	6.8e-27	-0.2511	0.802	ACC	1	0.978906
ENSG00000214941.7	17	15993829	15993830	0.3083	rs9897073	7.34	rs1045599	0.28799	5.92	-0.2511	273	1	top1	0.29	1.9e-10	-0.25108	0.802	Amygdala	1	0.978906
ENSG00000263335.1	16	15726673	15726674	0.6389	rs215094	2.57	rs16967494	0.491737	9.22	-0.2513	456	1	top1	0.49	5.5e-27	-0.2513	0.802	Caudate	1	0.978906
ENSG00000214941.7	17	15993829	15993830	0.3981	rs9897073	7.35	rs1045599	0.356	8.09	-0.25108	276	1	top1	0.36	3.5e-18	-0.2511	0.802	Caudate	1	0.978906
ENSG00000214941.7	17	15993829	15993830	0.4192	rs9897073	7.34	rs1045599	0.554289	-10.21	-0.251082	275	1	lasso	0.55	1.1e-34	0.2511	0.802	Cerebellum	1	0.978906
ENSG00000126858.16	17	32142713	32142714	0.2084	rs425967	-3.75	rs9915569	0.013424	-4.05	1.0447	306	41	enet	0.052	0.00097	-0.2506	0.802	Cerebellum	1	0.978906
ENSG00000170425.3	17	15944916	15944917	0.1935	rs9897073	7.02	rs1045599	0.239898	6.44	-0.2511	293	1	top1	0.24	4.5e-11	-0.2511	0.802	Cerebellar.Hemisphere	1	0.978906
ENSG00000214941.7	17	15993829	15993830	0.383	rs9897073	7.34	rs1045599	0.44213	-8.39	-0.2511	274	1	top1	0.44	1.3e-21	0.2511	0.802	Cerebellar.Hemisphere	1	0.978906
ENSG00000214941.7	17	15993829	15993830	0.4168	rs9897073	7.34	rs1045599	0.511253	9.68	-0.25108	276	1	top1	0.51	3.6e-30	-0.2511	0.802	Cortex	1	0.978906
ENSG00000170425.3	17	15944916	15944917	0.1396	rs9897073	7.02	rs1045599	0.21051	5.94	-0.2511	295	1	top1	0.21	9.1e-10	-0.2511	0.802	Frontal.Cortex	1	0.978906
ENSG00000280143.1	11	117206356	117206357	0.2099	rs17120968	2.39	rs4938349	0.00235	-3.3	-0.4167	531	531	susie	0.04	0.0082	-0.25062	0.802	Hippocampus	1	0.978906
ENSG00000214941.7	17	15993829	15993830	0.2381	rs9897073	7.34	rs1045599	0.326026	7.18	-0.2511	274	1	top1	0.33	4.3e-15	-0.2511	0.802	Hypothalamus	1	0.978906
ENSG00000170425.3	17	15944916	15944917	0.0965	rs9897073	7.02	rs1045599	0.099584	4.46	-0.25108	295	1	top1	0.1	9e-06	-0.2511	0.802	Nucleus.Accumbens	1	0.978906
ENSG00000170425.3	17	15944916	15944917	0.2449	rs9897073	7.02	rs1045599	0.139266	3.9	-0.2511	296	1	top1	0.14	7.8e-05	-0.2511	0.802	Substantia.Nigra	1	0.978906
ENSG00000183604.14	16	30335373	30335374	0.19	rs7189550	-3.37	rs13331817	0.015178	3.94	-0.7622	207	17	enet	0.07	0.0021	-0.2507	0.80206	Amygdala	1	0.978906
ENSG00000182841.12	22	42582037	42582038	0.268	rs9611766	2.9	rs137088	0.23722	-5.81	0.2506	415	1	lasso	0.24	8.3e-10	-0.2506	0.8021	ACC	1	0.978906
ENSG00000260947.1	9	33697458	33697459	0.5724	rs1856193	2.26	rs16933401	0.341848	7.7	-0.299	326	326	susie	0.38	3.4e-18	-0.2506	0.8021	Frontal.Cortex	1	0.978906
ENSG00000164742.14	7	45574139	45574140	0.355	rs7795962	-2.55	rs6957861	0.27968	5.81	0.2506	443	1	top1	0.28	7.4e-10	0.2506	0.80212	Spine	1	0.978906
ENSG00000113205.5	5	141100755	141100756	0.1864	rs17119351	-2.511	rs31746	0.02699	-3.33	0.25051	431	1	top1	0.027	0.022	-0.25051	0.80219	Cerebellar.Hemisphere	1	0.978906
ENSG00000113205.5	5	141100755	141100756	0.2164	rs17119351	-2.511	rs31746	0.125797	-5.17	0.25051	433	1	top1	0.13	5.8e-07	-0.25051	0.80219	Nucleus.Accumbens	1	0.978906
ENSG00000204252.13	6	33009611	33009612	0.6624	rs11967235	2.67	rs381218	0.418	-8.99	0	293	12	lasso	0.48	4.2e-28	0.2505	0.8022	Cerebellum	1	0.978906
ENSG00000186790.5	1	47416071	47416072	0.363	rs1354263	4.04	rs11577621	-0.00797	3.37	-0.07317	454	30	enet	0.059	0.0087	-0.25046	0.80223	Substantia.Nigra	1	0.978906
ENSG00000109610.5	4	24789911	24789912	0.2465	rs10027557	-3.63	rs12649653	0.03827	4.35	-1.20972	490	25	enet	0.086	3.3e-05	-0.25035	0.80232	Cortex	1	0.978906
ENSG00000256628.3	3	101676474	101676475	0.3883	rs771809	-2.23	rs2081577	0.16308	-5.45	0.4299	339	36	enet	0.25	4e-09	-0.25019	0.802437	Amygdala	1	0.978906
ENSG00000111186.12	12	1529890	1529891	0.4572	rs721159	3.94	rs2240510	0.000401	3.61	0.5	445	90	enet	0.088	4.5e-05	0.25	0.80255	Caudate	1	0.978906
ENSG00000148604.13	10	84245052	84245053	0.495	rs10788302	-2.56	rs10736319	0.310937	7.43	0.25	528	1	top1	0.31	1.2e-15	0.25	0.802587	Caudate	1	0.978906
ENSG00000261338.2	2	218255318	218255319	0.6897	rs1035671	3.47	rs736730	0.58892	-10.39	-0.25	445	1	top1	0.59	5.3e-37	0.25	0.802587	Cortex	1	0.978906
ENSG00000010030.13	6	36387799	36387800	0.3042	rs16884650	-2.78	rs7766404	0.11927	5.26	-0.25	486	1	top1	0.12	1e-06	-0.25	0.802587	Cortex	1	0.978906
ENSG00000119640.8	14	75069278	75069279	0.145	rs2359795	-2.77	rs10138360	0.08159	4.06	0.25	419	1	top1	0.082	0.00017	0.25	0.802587	Frontal.Cortex	1	0.978906
ENSG00000148604.13	10	84245052	84245053	0.5864	rs10788302	-2.56	rs10736319	0.354037	7.41	0.25	528	1	top1	0.35	5.9e-16	0.25	0.802587	Hippocampus	1	0.978906
ENSG00000148604.13	10	84245052	84245053	0.556	rs10788302	-2.56	rs10736319	0.3836	7.26	0.25	528	1	top1	0.38	7.1e-16	0.25	0.80259	ACC	1	0.978906
ENSG00000004766.15	7	93232339	93232340	0.0849	rs13240305	-3.13	rs13224723	0.039021	5.03	0.25	348	1	top1	0.039	1.5e-06	0.25	0.80259	Blood	1	0.978906
ENSG00000261338.2	2	218255318	218255319	0.6441	rs1035671	3.47	rs736730	0.57576	-10.41	-0.25	443	1	top1	0.58	1.1e-36	0.25	0.80259	Cerebellum	1	0.978906
ENSG00000261338.2	2	218255318	218255319	0.758	rs1035671	3.47	rs736730	0.647587	-10.08	-0.25	443	1	top1	0.65	3.8e-37	0.25	0.80259	Cerebellar.Hemisphere	1	0.978906
ENSG00000162383.11	1	53142631	53142632	0.6822	rs3737984	-5.54	rs11206109	0.412	8.67	-0.25	482	1	top1	0.41	7.8e-23	-0.25	0.80259	Cortex	1	0.978906
ENSG00000148604.13	10	84245052	84245053	0.661	rs10788302	-2.54	rs10736319	0.38957	8.5	0.25	535	1	top1	0.39	2.3e-21	0.25	0.80259	Cortex	1	0.978906
ENSG00000261338.2	2	218255318	218255319	0.5325	rs1035671	3.47	rs736730	0.477016	-8.56	-0.25	445	1	top1	0.48	8.4e-23	0.25	0.80259	Hippocampus	1	0.978906
ENSG00000122678.16	7	44082539	44082540	0.2788	rs2240516	2.59	rs17551738	0.152314	5.47	-0.25	350	1	top1	0.15	3.4e-08	-0.25	0.80259	Nucleus.Accumbens	1	0.978906
ENSG00000261338.2	2	218255318	218255319	0.5608	rs1035671	3.47	rs736730	0.531783	-9.03	-0.25	444	1	top1	0.53	7e-27	0.25	0.80259	Putamen	1	0.978906
ENSG00000148604.13	10	84245052	84245053	0.342	rs10788302	-2.54	rs10736319	0.20819	4.84	0.25	535	1	top1	0.21	1.1e-06	0.25	0.80259	Substantia.Nigra	1	0.978906
ENSG00000183513.8	2	98608514	98608515	0.1377	rs3769691	-3.29	rs2278208	0.12704	4.43	0.25	314	1	top1	0.13	1.3e-05	0.25	0.8026	ACC	1	0.978906
ENSG00000255618.1	12	118775136	118775137	0.2397	rs7956019	3.1	rs2698049	0.053335	4.31	0.4168	524	7	lasso	0.092	8.2e-05	0.2498	0.802773	Putamen	1	0.978906
ENSG00000102524.11	13	108251239	108251240	0.3505	rs12855465	2.8	rs2391626	0.001301	-3.31	0.4175	587	587	susie	0.11	4.1e-06	-0.2497	0.802788	Caudate	1	0.978906
ENSG00000225171.2	1	166868747	166868748	0.1714	rs2272792	2.98	rs6691431	0.102691	4.69	0.24967	580	1	top1	0.1	2.5e-05	0.24967	0.802843	Frontal.Cortex	1	0.978906
ENSG00000130803.14	19	9140379	9140380	0.2783	rs11671851	3.63	rs13345998	0.023172	-3.95	-0.70149	419	12	enet	0.12	1.2e-06	-0.2496	0.80288	Cortex	1	0.978906
ENSG00000136059.14	3	37988058	37988059	0.4182	rs6780036	2.68	rs11715770	0.287873	-6.82	0.24954	416	1	top1	0.29	2.7e-13	-0.24954	0.80294	Frontal.Cortex	1	0.978906
ENSG00000136059.14	3	37988058	37988059	0.3379	rs6780036	2.68	rs11715770	0.34933	-8.13	0.2495	415	1	top1	0.35	1.2e-18	-0.2495	0.80294	Nucleus.Accumbens	1	0.978906
ENSG00000136059.14	3	37988058	37988059	0.3604	rs6780036	2.68	rs11715770	0.324181	-5.83	0.24954	416	1	top1	0.32	3.8e-10	-0.24954	0.80294	Substantia.Nigra	1	0.978906
ENSG00000163584.17	3	170870482	170870483	0.2206	rs9290409	3.5	rs3821747	0.246259	11.86	-0.24952	395	395	susie	0.25	2.4e-36	-0.2495	0.80296	Blood	1	0.978906
ENSG00000148604.13	10	84245052	84245053	0.58	rs10788302	-2.56	rs10736319	0.40499	6.96	0.25	528	1	top1	0.4	4.5e-15	0.25	0.803	Amygdala	1	0.978906
ENSG00000198951.11	22	42070841	42070842	0.186	rs17377643	3.34	rs5751204	0.13214	-4.77	0.3211	338	338	susie	0.15	6.7e-06	-0.249	0.803	Amygdala	1	0.978906
ENSG00000148604.13	10	84245052	84245053	0.5696	rs10788302	-2.56	rs10736319	0.40176	8.83	0.25	528	1	top1	0.4	9.8e-23	0.25	0.803	Cerebellum	1	0.978906
ENSG00000079277.19	1	46604293	46604294	0.2594	rs28363192	3.27	rs1440491	0.010006	4.83	0.2702	327	32	enet	0.09	7.7e-05	-0.24967	0.803	Cerebellar.Hemisphere	1	0.978906
ENSG00000246174.7	11	78139770	78139771	0.6587	rs10793321	-3.42	rs1144764	0.49684	-8.8	-0.2331	342	342	susie	0.51	3.7e-25	0.24971	0.803	Hippocampus	1	0.978906
ENSG00000136059.14	3	37988058	37988059	0.3881	rs6780036	2.68	rs11715770	0.387931	-7.74	0.2495	414	1	top1	0.39	1.1e-17	-0.24954	0.803	Hippocampus	1	0.978906
ENSG00000148604.13	10	84245052	84245053	0.2532	rs10788302	-2.56	rs10736319	0.260962	6.51	0.25	528	1	top1	0.26	5.7e-12	0.25	0.803	Hypothalamus	1	0.978906
ENSG00000148604.13	10	84245052	84245053	0.5822	rs10788302	-2.56	rs10736319	0.34869	8	0.25	528	1	top1	0.35	1.3e-18	0.25	0.803	Nucleus.Accumbens	1	0.978906
ENSG00000278311.4	17	36544887	36544888	0.1412	rs757010	-3.61	rs9906189	0.066076	-4.45	-0.9011	333	333	susie	0.072	0.00016	0.2498	0.803	Nucleus.Accumbens	1	0.978906
ENSG00000124813.20	6	45328156	45328157	0.2143	rs4714860	2.98	rs2153277	0.016932	-3.85	0.1915	353	43	enet	0.072	0.00015	-0.2493	0.803	Nucleus.Accumbens	1	0.978906
ENSG00000148604.13	10	84245052	84245053	0.567	rs10788302	-2.56	rs10736319	0.295789	6.78	0.25	528	1	top1	0.3	2.2e-13	0.25	0.803	Putamen	1	0.978906
ENSG00000012660.13	6	53349178	53349179	0.212	rs10484785	3.17	rs2073040	0.115906	5.14	-0.5762	564	564	susie	0.12	9.1e-06	-0.2495	0.803	Putamen	1	0.978906
ENSG00000142513.5	19	50790414	50790415	0.281	rs1566577	3.16	rs10405514	0.017552	3.66	1.5414	534	534	susie	0.064	0.00082	0.2492	0.803198	Cerebellar.Hemisphere	1	0.979031
ENSG00000176049.15	5	147782847	147782848	0.2311	rs2116765	3.58	rs1016104	0.108	7.95	-1.0499	440	20	enet	0.12	8.6e-17	-0.24918	0.80322	Blood	1	0.979031
ENSG00000251301.6	12	68451662	68451663	0.4231	rs741347	3.13	rs7977634	0.396	-14.98	-0.262832	527	527	susie	0.4	1.1e-63	0.249165	0.803233	Blood	1	0.979031
ENSG00000232653.8	15	32593455	32593456	0.6044	rs16958114	3.33	rs11634439	0.27713	6.78	0.05882	392	17	enet	0.32	2e-14	-0.24902	0.8033	Putamen	1	0.979031
ENSG00000163673.7	3	36764348	36764349	0.1067	rs9846752	-2.73	rs9876116	0.025495	-3.73	-0.31927	422	422	susie	0.068	0.00056	0.24907	0.80331	Frontal.Cortex	1	0.979031
ENSG00000105507.2	19	48044052	48044053	0.0797	rs8100222	-2.98	rs972800	0.033517	4.79	-0.24905	477	1	top1	0.034	8e-06	-0.249	0.803325	Blood	1	0.979031
ENSG00000111802.13	6	24667032	24667033	0.249	rs7739830	2.63	rs1047782	0.105182	4.99	-0.0871	612	612	susie	0.12	1.3e-06	-0.249	0.80335	Caudate	1	0.979031
ENSG00000164347.17	5	74767370	74767371	0.397	rs11748460	3.42	rs16872323	0.015727	3.59	0.2737	472	35	enet	0.079	0.0014	-0.249	0.80338	Spine	1	0.979031
ENSG00000184983.9	22	42090929	42090930	0.7251	rs17377643	3.34	rs2142695	0.264131	7.29	1.1522	346	10	lasso	0.3	4.4e-16	-0.249	0.80339	Cerebellum	1	0.979031
ENSG00000152582.13	5	35617843	35617844	0.5656	rs4130679	3.29	rs6414876	0.428058	8.99	0.733738	463	27	enet	0.45	1.2e-25	0.24885	0.80348	Cortex	1	0.979072
ENSG00000234104.1	20	20970447	20970448	0.26	rs7273533	-4.61	rs4815009	0.099253	4.54	0.3331	369	7	lasso	0.11	1.2e-05	0.24888	0.8035	Putamen	1	0.979072
ENSG00000205085.10	7	128672265	128672266	0.3594	rs359648	-3.56	rs7810047	0.055374	-5.13	-0.93367	366	366	susie	0.16	9.5e-09	0.2488	0.80352	Cortex	1	0.979072
ENSG00000171806.11	1	169794965	169794966	0.3062	rs516935	1.99	rs17601631	0.301	-7.14	0.4203	544	544	susie	0.31	3e-14	-0.24856	0.8037	Hypothalamus	1	0.979223
ENSG00000107819.13	10	101031233	101031234	0.2271	rs17113613	4.18	rs7099531	0.066257	-4	1.2047	415	22	enet	0.12	8.5e-06	-0.24853	0.803728	Hippocampus	1	0.979223
ENSG00000058404.19	7	44334576	44334577	0.3818	rs10248914	-2.39	rs1990458	0.160052	5.49	-0.17204	354	3	lasso	0.18	2e-09	-0.24851	0.80374	Cortex	1	0.979223
ENSG00000156966.6	2	231395542	231395543	0.2841	rs4973352	3.53	rs1868929	0.005789	-3.69	0.03	380	380	susie	0.046	0.0048	0.24832	0.80389	Hippocampus	1	0.979277
ENSG00000121691.4	11	34438924	34438925	0.2197	rs286928	-2.96	rs2284365	0.13333	-4.56	0.2478	605	1	top1	0.13	7.9e-06	-0.2478	0.804	ACC	1	0.979277
ENSG00000254459.1	11	77872173	77872174	0.1667	rs4944195	-3.37	rs7939623	0.06146	-4.79	0.1538	349	349	susie	0.11	1.2e-06	-0.2476	0.804	Cerebellum	1	0.979277
ENSG00000151892.14	10	116273466	116273467	0.4703	rs12771818	3.32	rs3781536	0.29284	-7.67	-0.06295	534	534	susie	0.3	8.8e-16	-0.24816	0.804	Nucleus.Accumbens	1	0.979277
ENSG00000156535.13	6	73695784	73695785	0.352	rs9293941	2.45	rs9447086	0.000981	-4.06	0.7778	370	31	enet	0.12	5.6e-06	-0.2483	0.804	Putamen	1	0.979277
ENSG00000144488.14	2	238100156	238100157	0.7064	rs1038990	-3.47	rs1562337	0.536511	-9.19	0.37209	492	492	susie	0.58	4.2e-31	0.24809	0.80406	Cerebellar.Hemisphere	1	0.979277
ENSG00000278911.1	18	75106259	75106260	0.362	rs17192737	3.44	rs4891233	-0.004821	-3.48	-1.36058	518	41	enet	0.1	6.3e-06	-0.248063	0.80409	Cortex	1	0.979277
ENSG00000263335.1	16	15726673	15726674	0.4032	rs215094	2.57	rs16967494	0.410399	7.49	-0.248	450	1	top1	0.41	3.6e-17	-0.248	0.80414	ACC	1	0.979277
ENSG00000189223.14	2	113211521	113211522	0.5622	rs11123180	3.22	rs11123172	0.37728	-8.5	0.3659	448	20	enet	0.38	2.2e-21	-0.248	0.80414	Cerebellum	1	0.979277
ENSG00000152208.12	4	92303621	92303622	0.109	rs4133324	-2.91	rs7668740	0.112798	4.53	-0.24795	234	1	top1	0.11	1.1e-05	-0.248	0.80417	Hypothalamus	1	0.979277
ENSG00000114115.9	3	139539828	139539829	0.2968	rs9834257	3.03	rs1511570	0.097154	5.56	-0.1746	493	493	susie	0.14	1e-07	-0.24795	0.804174	Cerebellum	1	0.979277
ENSG00000117899.10	15	80989877	80989878	0.4002	rs6495589	3.59	rs3743041	0.18445	6.26	-0.17241	462	462	susie	0.2	5.5e-11	-0.24794	0.80418	Cerebellum	1	0.979277
ENSG00000152208.12	4	92303621	92303622	0.169	rs4133324	-2.91	rs7668740	0.072695	4.42	-0.248	238	1	top1	0.073	0.0039	-0.248	0.8042	Substantia.Nigra	1	0.979277
ENSG00000119673.14	14	73567619	73567620	0.686	rs10129550	-2.75	rs6574128	0.185549	6.07	-0.1216	360	360	susie	0.4	2.9e-19	0.2478	0.804262	Hypothalamus	1	0.979313
ENSG00000205268.10	8	65842321	65842322	0.5305	rs7014758	3.91	rs11995869	0.08555	4.79	-0.8873	356	27	enet	0.12	8.5e-06	-0.2476	0.80441	Putamen	1	0.979454
ENSG00000246022.2	3	126180064	126180065	0.4075	rs6795359	-3.27	rs4591460	0.0882	-4.81	-0.0965	469	15	lasso	0.14	1.3e-06	-0.24744	0.80457	Cerebellar.Hemisphere	1	0.97961
ENSG00000280206.1	16	15701236	15701237	0.2539	rs215094	2.57	rs7192974	-0.00231	3.47	0.2413	453	453	susie	0.031	0.017	0.2473	0.8047	Putamen	1	0.979627
ENSG00000177465.4	14	73591705	73591706	0.5451	rs10129550	-2.75	rs1074501	0.222574	-6.92	-0.35555	369	25	enet	0.33	1.1e-17	-0.2472	0.80479	Cortex	1	0.979627
ENSG00000186047.9	13	50843938	50843939	0.3417	rs1410113	-3.8	rs973837	-0.00426	-3.86	0.0208	540	31	enet	0.027	0.014	0.2471	0.8048	Cortex	1	0.979627
ENSG00000076003.4	2	135876425	135876426	0.2967	rs2056296	-2.61	rs3754689	0.155248	-6.05	-0.21282	276	276	susie	0.17	6.6e-09	0.247	0.80491	Nucleus.Accumbens	1	0.979627
ENSG00000138316.10	10	70672802	70672803	0.473	rs1904589	3.23	rs681286	0.22503	-5.76	0.328	676	676	susie	0.26	1.4e-09	-0.2475	0.805	Amygdala	1	0.979627
ENSG00000095794.19	10	35126790	35126791	0.0797	rs10740893	2.98	rs4934692	0.093918	-7.37	-0.24633	303	1	top1	0.094	8.1e-14	0.24633	0.805	Blood	1	0.979627
ENSG00000065613.13	10	103967200	103967201	0.1035	rs10883886	-2.77	rs10883953	0.047244	6.11	-0.25712	417	417	susie	0.051	4.7e-08	-0.24734	0.805	Blood	1	0.979627
ENSG00000131697.17	1	5992361	5992362	0.4488	rs571655	2.15	rs1295100	0.18712	-6.57	0.50791	506	19	enet	0.28	1.9e-15	0.24637	0.805	Cerebellum	1	0.979627
ENSG00000121691.4	11	34438924	34438925	0.2918	rs286928	-2.98	rs2284369	0.15456	-5.05	0.2465	605	1	top1	0.15	2.1e-07	-0.2465	0.805	Frontal.Cortex	1	0.979627
ENSG00000048544.5	6	42217864	42217865	0.3557	rs1057227	-2.68	rs9471799	0.114377	-4.61	0.1844	412	24	enet	0.13	3.2e-06	0.2471	0.805	Frontal.Cortex	1	0.979627
ENSG00000120008.15	10	120851345	120851346	0.5457	rs11199460	3.2	rs10886788	0.42071	-8.8	0.04762	646	9	lasso	0.47	1.7e-26	0.24654	0.805	Nucleus.Accumbens	1	0.979627
ENSG00000258472.8	17	28605214	28605215	0.1069	rs4795491	-3.48	rs4349196	0.05247	-4.13	-1.0447	295	295	susie	0.058	0.0015	0.2469	0.805	Putamen	1	0.979627
ENSG00000015676.17	7	44490879	44490880	0.2144	rs6976664	2.38	rs306995	0.14817	5.29	0	349	3	lasso	0.16	2.3e-07	0.24681	0.805	Putamen	1	0.979627
ENSG00000145979.17	6	13328582	13328583	0.438	rs4236091	3.11	rs4602719	0.11498	5.13	-0.4715	511	511	susie	0.36	1.1e-14	-0.2468	0.8051	ACC	1	0.979649
ENSG00000102882.11	16	30123505	30123506	0.1349	rs6565169	-3.59	rs10083738	0.064732	4.82	0.3952	225	225	susie	0.08	4.9e-05	0.24662	0.8052	Cerebellum	1	0.979649
ENSG00000161180.10	22	21632715	21632716	0.2748	rs12159264	-2.71	rs131665	0.15422	-5.19	0.2466	296	1	top1	0.15	2.2e-07	-0.246624	0.8052	Cerebellar.Hemisphere	1	0.979649
ENSG00000162377.5	1	52698365	52698366	0.291	rs835344	-3.55	rs443751	0.136714	-4.54	0.24662	355	1	top1	0.14	2.8e-05	-0.2466	0.805206	Spine	1	0.979649
ENSG00000249797.1	5	117925007	117925008	0.2005	rs17143755	-2.95	rs17143636	-0.00547	-3.37	0.0925	378	378	susie	0.053	0.0026	0.2466	0.80521	Hippocampus	1	0.979649
ENSG00000162377.5	1	52698365	52698366	0.3577	rs835344	-3.55	rs443751	0.269476	-7.03	0.24662	355	1	top1	0.27	4.3e-14	-0.24662	0.80521	Nucleus.Accumbens	1	0.979649
ENSG00000105379.9	19	51366417	51366418	0.1005	rs1566577	3.16	rs12461410	0.00864	-4.89	0.15686	647	58	enet	0.036	3.9e-06	-0.2465	0.805324	Blood	1	0.979748
ENSG00000272655.2	7	44019169	44019170	0.3934	rs1025540	-3	rs2256294	0.104403	5.99	0.537	350	350	susie	0.29	6.9e-16	0.24636	0.805401	Cerebellum	1	0.979765
ENSG00000281501.1	4	25160640	25160641	0.645	rs2324642	-3.14	rs16876882	0.46258	-7.93	0.00271	543	12	lasso	0.49	1.3e-21	-0.2462	0.8055	ACC	1	0.979765
ENSG00000272578.5	22	23717355	23717356	0.6484	rs107017	2.95	rs7287369	0.38379	-8.69	0.3288	477	477	susie	0.39	7.7e-22	-0.2462	0.8055	Cerebellum	1	0.979765
ENSG00000122678.16	7	44082539	44082540	0.2092	rs2240516	2.59	rs28745596	0.1301	5.66	-0.13889	349	5	enet	0.16	1.3e-08	0.24623	0.8055	Cortex	1	0.979765
ENSG00000219665.8	19	11987616	11987617	0.2115	rs2438589	2.31	rs10413462	0.135344	-5.29	0.10214	314	314	susie	0.14	9.8e-08	0.24621	0.805518	Cerebellum	1	0.979765
ENSG00000205838.13	5	34839163	34839164	0.233	rs336478	2.733	rs13164867	-0.0062	-3.36	-0.5116	496	496	susie	0.022	0.035	-0.24619	0.80553	Cerebellar.Hemisphere	1	0.979765
ENSG00000105520.10	19	11355385	11355386	0.2375	rs8111456	-3	rs7251786	0.126999	-5.19	0.92683	397	3	lasso	0.14	1.3e-07	0.24612	0.805588	Cerebellum	1	0.979784
ENSG00000151892.14	10	116273466	116273467	0.55	rs12771818	3.32	rs4751955	0.370911	-8.57	-0.3265	535	535	susie	0.39	1.7e-20	0.246	0.805645	Caudate	1	0.979784
ENSG00000189171.14	1	153631359	153631360	0.5009	rs6671009	2.03	rs3806233	0.415018	8.1	0.38022	403	403	susie	0.43	6e-21	0.24588	0.805778	Frontal.Cortex	1	0.979784
ENSG00000124588.19	6	2993930	2993931	0.731	rs9378746	-2.58	rs4149360	0.328078	-7.53	-0.1429	680	38	enet	0.41	1.1e-21	-0.2458	0.80587	Caudate	1	0.979784
ENSG00000107338.9	9	38069210	38069211	0.2399	rs341485	-2.4	rs10973475	0.053053	-3.77	0.2457	498	1	top1	0.053	0.001	-0.2457	0.8059	Cortex	1	0.979784
ENSG00000234745.10	6	31356441	31356442	0.5359	rs3131382	3.64	rs2233981	-0.00473	3.79	-1.82742	213	38	enet	0.13	3.8e-07	0.24563	0.80597	Cerebellum	1	0.979784
ENSG00000241399.6	2	159798254	159798255	0.1171	rs10489999	3.01	rs883423	0.009298	3.76	0.1965	445	445	susie	0.039	0.0081	0.2456	0.80599	Putamen	1	0.979784
ENSG00000178301.3	11	77589390	77589391	0.3214	rs6592705	-2.64	rs11605638	0.09301	4.82	0.6939	364	364	susie	0.096	0.00016	-0.2458	0.806	ACC	1	0.979784
ENSG00000214413.7	10	110919273	110919274	0.231	rs4918563	3.14	rs553668	0.0237	-3.86	0.41802	508	7	lasso	0.029	0.018	-0.24538	0.806	Frontal.Cortex	1	0.979784
ENSG00000143486.15	1	206612458	206612459	0.269	rs11120218	2.94	rs3024498	-0.00592	-3.26	-1.34694	353	353	susie	0.019	0.053	0.245157	0.806	Hippocampus	1	0.979784
ENSG00000108561.8	17	5448807	5448808	0.1778	rs2439938	-2.68	rs3865350	0.108287	4.28	0.2459	533	1	top1	0.11	1.6e-05	0.2459	0.806	Hypothalamus	1	0.979784
ENSG00000124587.13	6	42979219	42979220	0.6356	rs12663852	2.38	rs9462856	0.395669	-8.84	0.35	367	367	susie	0.41	1.6e-22	-0.245	0.806	Nucleus.Accumbens	1	0.979784
ENSG00000165730.14	10	68827540	68827541	0.209	rs10823195	2.69	rs2185653	-0.002979	-3.28	-0.459	396	396	susie	0.018	0.054	-0.2455	0.806	Putamen	1	0.979784
ENSG00000165006.13	9	34179004	34179005	0.2774	rs17353380	-2.41	rs11788425	0.0862	4.89	0.225	320	320	susie	0.11	1.4e-05	-0.2456	0.80603	Putamen	1	0.979784
ENSG00000119977.20	10	95694142	95694143	0.486	rs4918985	3.53	rs3176893	0.12878	5.93	0.11	504	504	susie	0.27	5.4e-14	0.24554	0.80604	Cortex	1	0.979784
ENSG00000102575.10	19	11579007	11579008	0.4088	rs8111456	-2.99	rs7256770	0.293024	12.95	-0.23256	380	380	susie	0.34	3.9e-53	-0.2455	0.806087	Blood	1	0.979784
ENSG00000178722.12	5	61637707	61637708	0.3104	rs6869228	-2.966	rs153380	0.208	-6.38	0.4874	420	420	susie	0.21	2.2e-11	-0.24547	0.80609	Cerebellum	1	0.979784
ENSG00000213420.7	7	100177368	100177369	0.6767	rs2572023	-2.95	rs11764176	0.207155	-6.4	-0.785	272	272	susie	0.31	4.8e-17	0.24537	0.806173	Cerebellum	1	0.97984
ENSG00000197586.12	20	25195692	25195693	0.5576	rs16987799	2.31	rs2076559	0.04536	4.17	-0.7143	445	30	enet	0.13	2.5e-07	-0.2453	0.8062	Cortex	1	0.97984
ENSG00000223705.9	7	75410321	75410322	0.3302	rs1167828	-3.38	rs17207196	0.086814	-7.33	2.5108	174	174	susie	0.17	1.4e-24	-0.24502	0.80644	Blood	1	0.979964
ENSG00000236397.3	2	113601260	113601261	0.3912	rs11123180	3.22	rs4849261	0.316723	7.74	-1.04651	344	21	enet	0.36	1.5e-19	-0.24502	0.80644	Nucleus.Accumbens	1	0.979964
ENSG00000180104.15	5	443160	443161	0.3434	rs1053226	-2.07	rs10072668	0.21924	-5.52	-0.3426	312	312	susie	0.24	1.3e-08	0.24498	0.80647	Amygdala	1	0.979964
ENSG00000160282.13	21	46155566	46155567	0.668	rs4819147	2.22	rs4818826	0.23926	-6.52	0.3073	496	496	susie	0.27	1.5e-12	-0.24495	0.8065	Cerebellar.Hemisphere	1	0.979964
ENSG00000184470.20	22	19941991	19941992	0.358	rs5748215	4.09	rs7285948	0.19251	-5.55	0.2447	564	1	top1	0.19	1.2e-08	-0.2447	0.8067	Hippocampus	1	0.979964
ENSG00000205822.10	13	24408156	24408157	0.4367	rs17464453	-2.87	rs9551113	0.199782	-6.72	0.2289	703	5	lasso	0.28	6.1e-15	-0.2447	0.8067	Nucleus.Accumbens	1	0.979964
ENSG00000072864.14	16	15643266	15643267	0.2742	rs215094	2.57	rs16967494	0.246639	-6	-0.3291	402	402	susie	0.27	7.5e-10	0.2445	0.80682	Amygdala	1	0.979964
ENSG00000172262.11	5	43067580	43067581	0.268	rs10941594	-3.18	rs35953019	0.033834	-3.5	0.8069	324	324	susie	0.092	0.00056	-0.2445	0.80682	Spine	1	0.979964
ENSG00000279254.1	2	46668869	46668870	0.6277	rs3814042	3.09	rs3087822	0.216409	-6.9	0.2619	649	10	lasso	0.41	4.2e-19	-0.2445	0.80685	Putamen	1	0.979964
ENSG00000109265.13	4	56049072	56049073	0.3704	rs10020441	4.3	rs6839870	0.197	-6.29	-0.24444	438	1	top1	0.2	1.1e-10	0.24444	0.80689	Cerebellum	1	0.979964
ENSG00000203791.14	10	124791869	124791870	0.296	rs12570000	-3.64	rs1552345	0.15791	4.63	0.2444	562	1	top1	0.16	2.5e-05	0.2444	0.80689	Substantia.Nigra	1	0.979964
ENSG00000281831.1	6	29873782	29873783	0.5303	rs4713216	1.44	rs3129063	0.15116	5.45	-0.1335	40	20	enet	0.28	7.8e-14	-0.2444	0.80692	Caudate	1	0.979964
ENSG00000119673.14	14	73567619	73567620	0.6511	rs10129550	-2.75	rs6574128	0.215	6.93	-0.1216	360	360	susie	0.42	5e-23	-0.2444	0.80695	Nucleus.Accumbens	1	0.979964
ENSG00000130584.10	20	63831243	63831244	0.2243	rs879471	-3.9	rs6062541	0.09635	4.29	-0.24425	430	1	top1	0.096	2e-05	-0.24425	0.807	Caudate	1	0.979964
ENSG00000275897.1	17	50475818	50475819	0.4592	rs886568	3.59	rs7218003	0.219818	-7.42	0.492668	474	474	susie	0.39	4.2e-22	-0.2445	0.807	Cerebellum	1	0.979964
ENSG00000160678.11	1	153627925	153627926	0.308	rs6671009	2.03	rs9700928	0.087035	4.59	0.2542	407	407	susie	0.11	8.7e-06	0.24412	0.807	Cerebellar.Hemisphere	1	0.979964
ENSG00000121691.4	11	34438924	34438925	0.2216	rs2955948	-3.08	rs2284369	0.15863	-5.57	0.24472	610	1	top1	0.16	1.7e-08	-0.24472	0.807	Nucleus.Accumbens	1	0.979964
ENSG00000141527.16	17	80169991	80169992	0.2381	rs745570	-4.92	rs12450199	0.021225	4.12	0.2683	470	9	lasso	0.043	0.0057	0.2442	0.807	Putamen	1	0.979964
ENSG00000137269.14	6	53794496	53794497	0.295	rs10484785	3.17	rs6906921	0.211256	5.76	0.4173	528	528	susie	0.21	1.3e-09	0.2448	0.807	Putamen	1	0.979964
ENSG00000197568.13	1	70354804	70354805	0.689	rs269273	-3.92	rs7536099	0.113356	-4.76	0.00347	413	13	lasso	0.28	5.5e-10	0.2442	0.80706	Amygdala	1	0.979964
ENSG00000204173.10	9	111631288	111631289	0.523	rs2273786	2.66	rs10817197	0.180384	-6.53	0.8293	493	493	susie	0.27	1.1e-13	-0.2442	0.8071	Caudate	1	0.979964
ENSG00000258591.2	14	39108341	39108342	0.222	rs1951217	2.7	rs12887714	0.0079	3.38	0.2442	357	1	top1	0.0079	0.18	0.2442	0.8071	Substantia.Nigra	1	0.979964
ENSG00000250490.1	5	6339883	6339884	0.5208	rs272485	-3.07	rs4701724	0.17855	-6.18	-0.8331	634	40	enet	0.37	2.2e-17	0.2441	0.80715	Hypothalamus	1	0.979964
ENSG00000104064.16	15	50354957	50354958	0.2667	rs9920319	-2.9	rs12438041	0.03505	-4.26	0.8374	424	38	enet	0.11	1.2e-05	0.2441	0.8072	Hypothalamus	1	0.979964
ENSG00000248971.2	4	102730170	102730171	0.162	rs4648039	-3.53	rs10516496	-0.001245	-3.92	0.11093	348	348	susie	0.054	0.0025	-0.244	0.80723	Hippocampus	1	0.979964
ENSG00000239257.1	6	29726881	29726882	0.3553	rs4713216	1.442	rs1632957	0.209	10.85	0.7736	38	16	enet	0.25	1.1e-36	0.244	0.80727	Blood	1	0.979964
ENSG00000207697.1	4	24520289	24520290	0.2063	rs10027557	-3.63	rs6852264	0.0671	4.07	0.2439	534	1	top1	0.067	0.0002	0.2439	0.80731	Cerebellum	1	0.979964
ENSG00000006652.13	7	112422967	112422968	0.2196	rs2560641	2.66	rs6967593	0.112238	-4.79	0.2439	403	1	top1	0.11	2.1e-06	-0.2439	0.80731	Cortex	1	0.979964
ENSG00000006652.13	7	112422967	112422968	0.2738	rs2560641	2.66	rs6967593	0.18338	-5.37	0.2439	403	1	top1	0.18	2.8e-08	-0.2439	0.80731	Hippocampus	1	0.979964
ENSG00000054219.10	2	159904748	159904749	0.4142	rs10185459	2.58	rs6711770	0.339539	-14.06	0.18696	444	444	susie	0.39	4e-62	-0.24389	0.807315	Blood	1	0.979964
ENSG00000071794.15	3	149086553	149086554	0.3086	rs4450762	-2.43	rs3772572	0.0969	-5.07	-0.20023	567	31	enet	0.19	7.6e-09	0.2438	0.80738	Cerebellar.Hemisphere	1	0.979964
ENSG00000213290.4	19	12559570	12559571	0.1047	rs931067	3.68	rs2861410	0.103435	4.69	-0.256	289	4	lasso	0.11	2.3e-06	-0.2437	0.80744	Nucleus.Accumbens	1	0.979964
ENSG00000260855.1	1	246772300	246772301	0.579	rs4654248	-2.6	rs7532928	0.100258	5.38	-0.95122	433	24	enet	0.14	2e-05	0.2436	0.807579	Spine	1	0.979964
ENSG00000101158.13	20	58981207	58981208	0.4503	rs260010	4.25	rs6070684	0.144652	-5.41	0.0577	553	7	lasso	0.19	7.2e-08	-0.244	0.807593	ACC	1	0.979964
ENSG00000152749.7	13	94601902	94601903	0.565	rs2892693	3.79	rs9301977	0.255061	-5.49	-0.2435	631	1	top1	0.26	5e-08	0.2435	0.8076	Substantia.Nigra	1	0.979964
ENSG00000111666.10	12	101696946	101696947	0.567	rs2036771	3.82	rs2695284	0.32697	-6.01	-0.2139	478	478	susie	0.33	2.2e-10	0.2434	0.8077	Substantia.Nigra	1	0.979964
ENSG00000265241.6	1	145927062	145927063	0.1566	rs10910825	2.83	rs10910821	0.083695	-4.2	0.24336	108	1	top1	0.084	0.00017	-0.24336	0.80773	Putamen	1	0.979964
ENSG00000275005.1	10	129845327	129845328	0.4976	rs2259409	-4.63	rs3750832	0.110263	-5.9	0.0485	558	558	susie	0.3	7.3e-14	-0.2433	0.80777	Cerebellar.Hemisphere	1	0.979964
ENSG00000234646.6	20	23031541	23031542	0.4607	rs2258208	-2.32	rs2567609	0.0956	5.99	0.98793	559	559	susie	0.3	3e-16	0.2433	0.8078	Cerebellum	1	0.979964
ENSG00000168116.13	6	57046531	57046532	0.2188	rs11965193	3.33	rs4715646	0.071614	-4.33	-0.24292	250	2	lasso	0.089	9.5e-05	0.2432	0.80788	Hypothalamus	1	0.979964
ENSG00000243795.1	3	113167818	113167819	0.0991	rs1567778	-2.95	rs13071497	0.023019	5.28	0.2848	465	14	enet	0.052	3.2e-08	0.2431	0.80789	Blood	1	0.979964
ENSG00000102886.14	16	30113855	30113856	0.2429	rs6565169	-3.6	rs6565174	0.046082	-6.96	1.21066	226	39	enet	0.15	4.8e-21	-0.24313	0.807908	Blood	1	0.979964
ENSG00000206341.7	6	29888466	29888467	0.2334	rs4713216	1.44	rs1632953	0.0989	-4.31	0.4826	41	11	enet	0.11	1.4e-05	-0.24304	0.80797	Hypothalamus	1	0.979964
ENSG00000178301.3	11	77589390	77589391	0.0267	rs6592705	-2.64	rs7119934	0.024271	-4.23	-0.2429	364	1	top1	0.024	0.00013	0.242857	0.808	Blood	1	0.979964
ENSG00000114547.9	3	125969143	125969144	0.5671	rs6795359	-3.27	rs4340655	0.412628	8.49	0.2626	438	438	susie	0.41	1.1e-21	0.2431	0.808	Caudate	1	0.979964
ENSG00000241782.1	11	77869194	77869195	0.1769	rs4944195	-3.37	rs11605638	0.06183	4.4	0.6939	351	351	susie	0.075	8.3e-05	0.24288	0.808	Cerebellum	1	0.979964
ENSG00000074266.19	11	86244543	86244544	0.3013	rs10898458	3.62	rs1874694	0.28468	-7.49	0.2435	532	1	top1	0.28	1.9e-15	-0.24353	0.808	Cerebellum	1	0.979964
ENSG00000262006.1	17	50910231	50910232	0.2843	rs7213536	-2.98	rs4372735	0.099782	5.28	-0.56916	404	12	enet	0.15	3.1e-08	0.2424	0.808	Cerebellum	1	0.979964
ENSG00000175773.12	11	130314992	130314993	0.3	rs2124059	3.41	rs747250	0.181852	5.52	0.24331	478	1	top1	0.18	1.5e-08	0.24331	0.808	Cerebellar.Hemisphere	1	0.979964
ENSG00000119661.14	14	73644874	73644875	0.178	rs10129550	-2.75	rs8007548	0.00763	3.82	0.2383	386	7	lasso	0.029	0.018	0.2436	0.808	Cerebellar.Hemisphere	1	0.979964
ENSG00000138346.14	10	68472120	68472121	0.497	rs10823195	2.69	rs10998195	0.321875	-7.78	0.0593	384	384	susie	0.38	2.4e-17	-0.2425	0.808	Putamen	1	0.979964
ENSG00000110025.12	11	65027407	65027408	0.2498	rs35079323	2.78	rs3759041	0.18947	-5.8	-0.3921	327	327	susie	0.19	8.4e-09	0.2428	0.808	Putamen	1	0.979964
ENSG00000244399.3	2	85442494	85442495	0.4528	rs6753123	2.74	rs3770102	0.24586	-6.94	-0.2429	467	1	top1	0.25	2.8e-13	0.2429	0.80805	Cerebellum	1	0.979964
ENSG00000146386.7	6	139028681	139028682	0.2626	rs4896446	-2.91	rs6918066	0.0077	3.8	0.2215	466	31	enet	0.042	0.0031	0.24285	0.808119	Cortex	1	0.979964
ENSG00000170162.13	6	117265557	117265558	0.428	rs6942067	3.02	rs9387459	0.292	5.99	-0.2429	426	1	top1	0.29	2.7e-10	-0.2429	0.80812	Spine	1	0.979964
ENSG00000161265.14	19	35744980	35744981	0.2538	rs10418569	-2.7	rs12459634	0.010029	3.81	-0.386	426	10	lasso	0.037	0.01	0.2428	0.80813	Putamen	1	0.979964
ENSG00000155542.11	5	56909259	56909260	0.55	rs40497	-3.614	rs185220	0.371	-8.85	-0.2143	494	494	susie	0.41	3.4e-23	0.24281	0.80815	Cerebellum	1	0.979964
ENSG00000175773.12	11	130314992	130314993	0.1772	rs2124059	3.41	rs747250	0.159523	5.54	0.2428	472	1	top1	0.16	1.3e-08	0.2428	0.80816	Cortex	1	0.979964
ENSG00000162972.10	2	199955316	199955317	0.0482	rs13001540	2.89	rs281766	0.079754	6.92	0.24272	361	1	top1	0.08	6.5e-12	0.24272	0.808222	Blood	1	0.980001
ENSG00000241106.6	6	32817047	32817048	0.7682	rs11967235	2.67	rs1894406	0.416	-9.48	0.140791	272	44	enet	0.67	2.3e-46	0.24265	0.80828	Cerebellum	1	0.980032
ENSG00000111364.15	12	123602098	123602099	0.2488	rs825464	-2.75	rs7971779	0.206702	-5.43	0.30245	372	11	enet	0.21	1.3e-08	-0.24256	0.80835	ACC	1	0.980078
ENSG00000065802.11	2	238426741	238426742	0.2076	rs2305174	-2.89	rs7605254	-0.005079	-3.67	0.53119	440	49	enet	0.091	7.3e-05	0.24244	0.80844	Cerebellar.Hemisphere	1	0.980134
ENSG00000189366.9	3	125937038	125937039	0.4197	rs12496976	2.5	rs883207	0.340777	-6.5	0.3095	424	6	lasso	0.34	4.3e-12	-0.2424	0.80846	Spine	1	0.980134
ENSG00000234509.1	21	31659499	31659500	0.212	rs9305467	-4.09	rs11701923	-0.003897	-3.18	0.0547	504	504	susie	0.014	0.078	-0.24236	0.8085	Cerebellar.Hemisphere	1	0.980144
ENSG00000250539.1	5	123402343	123402344	0.0737	rs1060353	3.63	rs9327298	0.0397	5.97	1.58269	472	13	enet	0.052	3.2e-08	0.2423	0.80855	Blood	1	0.980165
ENSG00000228261.1	10	104323368	104323369	0.2789	rs703333	-2.62	rs156699	0.148452	-5.57	-0.7442	425	8	lasso	0.21	2.5e-09	0.24219	0.808629	Hippocampus	1	0.980187
ENSG00000246022.2	3	126180064	126180065	0.4146	rs6795359	-3.27	rs4591460	0.096046	-5.72	-0.0969	467	9	lasso	0.17	1.8e-09	0.24212	0.808691	Cerebellum	1	0.980187
ENSG00000102796.10	13	51803722	51803723	0.21	rs7991237	2.32	rs9535773	0.011403	-4.24	-0.0874	372	34	enet	0.049	8e-08	-0.2421	0.8087	Blood	1	0.980187
ENSG00000171295.12	19	11814283	11814284	0.0573	rs2438589	2.31	rs279210	0.015254	-4.61	1.18182	317	23	enet	0.023	0.00022	0.2421	0.808713	Blood	1	0.980187
ENSG00000146151.12	6	55579213	55579214	0.1844	rs13192291	-2.88	rs1546299	-0.004985	-3.43	0.0782	447	447	susie	0.017	0.039	-0.24207	0.808728	Cerebellum	1	0.980187
ENSG00000146755.10	7	73328081	73328082	0.2637	rs11974409	3	rs13228725	0.106934	5.44	-0.234	150	5	lasso	0.14	6.8e-08	0.24201	0.808776	Cerebellum	1	0.980201
ENSG00000144115.16	2	88170294	88170295	0.8529	rs2970925	3.64	rs10865489	0.567682	-9.42	0.2793	267	13	enet	0.7	1.3e-42	0.2419	0.808861	Hypothalamus	1	0.980201
ENSG00000235319.1	2	105324209	105324210	0.3416	rs7596328	3.7	rs2460255	0.05803	-4.83	0.5625	569	19	enet	0.14	5.6e-08	-0.2418	0.8089	Cerebellum	1	0.980201
ENSG00000041357.15	15	78540404	78540405	0.0895	rs11639191	-3.54	rs10519203	0.04944	6.3	-0.0968	422	13	enet	0.084	1.7e-12	-0.2418	0.808939	Blood	1	0.980201
ENSG00000164308.16	5	96875938	96875939	0.6769	rs261974	3.24	rs2762	0.748	20.5	-0.125	496	496	susie	0.76	3.3e-173	-0.24173	0.80899	Blood	1	0.980201
ENSG00000276085.1	17	36196757	36196758	0.4183	rs757010	-2.97	rs8064426	0.097415	-8.39	-0.7159	304	8	lasso	0.16	2.1e-23	0.24118	0.809	Blood	1	0.980201
ENSG00000135749.18	1	233295561	233295562	0.3365	rs12026554	3.23	rs11588896	0.070008	-4.78	1.02958	590	45	enet	0.14	9.3e-08	-0.24113	0.809	Cerebellum	1	0.980201
ENSG00000249476.1	5	109326368	109326369	0.2966	rs17161754	-2.72	rs414724	0.141027	5.5	0.00014	371	371	susie	0.14	9.1e-08	-0.24171	0.809	Cortex	1	0.980201
ENSG00000136048.13	12	101877350	101877351	0.2368	rs10507144	3.98	rs11111024	0.032073	-4.63	-0.04588	447	447	susie	0.048	0.0016	-0.24168	0.809028	Cortex	1	0.980201
ENSG00000284052.1	2	190649829	190649830	0.1288	rs13410179	-3.63	rs12693581	0.084819	-7.22	-0.26906	372	372	susie	0.087	7.2e-13	0.24159	0.809096	Blood	1	0.980235
ENSG00000260948.1	1	111433067	111433068	0.2989	rs12080989	-3.17	rs12740822	0.182	-5.48	0.2416	604	1	top1	0.18	1.6e-08	-0.24156	0.80912	Hypothalamus	1	0.980235
ENSG00000281721.1	13	80011076	80011077	0.4897	rs9601250	-2.98	rs2329151	0.294017	7.32	0.2439	381	3	lasso	0.33	1.3e-16	-0.2414	0.809207	Caudate	1	0.980302
ENSG00000145332.13	4	87240313	87240314	0.2063	rs7685612	-3.27	rs1010902	0.0459	-4.22	-0.07547	401	38	enet	0.087	2.5e-05	-0.24132	0.8093	Cerebellum	1	0.980375
ENSG00000278879.1	11	74832509	74832510	0.1936	rs12290239	3.56	rs4944950	0.090803	4.78	-0.1556	460	460	susie	0.1	6.9e-06	-0.2412	0.809369	Cortex	1	0.98039
ENSG00000283051.1	21	42779993	42779994	0.269	rs2839493	-3	rs1571738	0.09495	-4.75	-0.4419	536	10	enet	0.12	4.4e-06	0.241165	0.8094	Hypothalamus	1	0.98039
ENSG00000138767.12	4	77819614	77819615	0.157	rs13119684	2.38	rs3205281	-0.006269	-3.16	1.24668	434	434	susie	0.023	0.033	-0.2411	0.80947	Hypothalamus	1	0.98039
ENSG00000184117.11	22	29581336	29581337	0.118	rs2009354	-2.52	rs5763302	0.02999	-3.97	0.3202	388	388	susie	0.033	0.014	0.2411	0.8095	Hippocampus	1	0.98039
ENSG00000204228.3	6	33204641	33204642	0.2731	rs11967235	2.67	rs3130603	0.0839	5.18	-0.000624	399	14	enet	0.15	2.3e-08	-0.24102	0.80954	Cerebellum	1	0.98039
ENSG00000128833.12	15	52295797	52295798	0.0948	rs1035738	3.06	rs2899485	0.0694	-4.07	0.241	386	1	lasso	0.071	0.00016	-0.241	0.80957	Nucleus.Accumbens	1	0.98039
ENSG00000100075.9	22	19178829	19178830	0.1153	rs13447279	3.95	rs807667	0.056652	5.87	-0.01018	393	20	enet	0.066	3.9e-10	-0.2407	0.809786	Blood	1	0.98039
ENSG00000145217.13	4	993439	993440	0.6275	rs4505759	-3.11	rs3822020	0.248	7.11	-0.07143	399	399	susie	0.32	8.2e-15	0.240696	0.80979	Cerebellar.Hemisphere	1	0.98039
ENSG00000133943.20	14	91060636	91060637	0.387	rs7159692	3.84	rs11159993	0.047117	6.96	-1.4359	398	23	enet	0.14	8.5e-21	0.2405	0.809966	Blood	1	0.98039
ENSG00000239257.1	6	29726881	29726882	0.417	rs4713216	1.44	rs9257940	0.080924	3.86	0.0435	41	16	enet	0.13	3.4e-06	-0.2405	0.80998	Hippocampus	1	0.98039
ENSG00000277632.1	17	36090140	36090141	0.155	rs8079530	-2.88	rs10491118	0.0391	-3.49	0.06467	282	282	susie	0.059	0.00074	0.2405	0.81	Caudate	1	0.98039
ENSG00000108379.9	17	46833057	46833058	0.6245	rs199457	-5.32	rs12452064	0.211546	-6.28	-0.31475	253	29	enet	0.25	2.6e-13	-0.2398	0.81	Cortex	1	0.98039
ENSG00000026025.15	10	17228258	17228259	0.373	rs3928773	-4.31	rs1687702	0.107	4.85	0.68103	649	649	susie	0.12	4.7e-06	0.2404	0.81	Frontal.Cortex	1	0.98039
ENSG00000148834.12	10	104235355	104235356	0.2949	rs703333	-2.62	rs17116643	0.08572	-4.77	-0.20706	418	5	lasso	0.097	1.2e-05	-0.24061	0.81	Nucleus.Accumbens	1	0.98039
ENSG00000259962.1	16	53363677	53363678	0.1832	rs8049859	2.96	rs1833206	0.075365	6.8	0.85808	382	382	susie	0.076	2e-11	0.24036	0.810049	Blood	1	0.98039
ENSG00000130584.10	20	63831243	63831244	0.404	rs879471	-3.9	rs6062541	0.112405	4.7	-0.2403	425	1	top1	0.11	1.3e-05	-0.24025	0.8101	Putamen	1	0.98039
ENSG00000182841.12	22	42582037	42582038	0.5431	rs9611766	2.9	rs137088	0.261425	-7.63	0.2506	416	416	susie	0.3	4.7e-16	-0.2403	0.81012	Cerebellum	1	0.98039
ENSG00000146556.14	2	113588549	113588550	0.3497	rs11123180	3.22	rs4849261	0.23339	-6.69	-1.04651	349	39	enet	0.25	1.5e-12	0.2402	0.81015	Caudate	1	0.98039
ENSG00000158428.3	2	218356855	218356856	0.2661	rs645163	-3.3	rs6745037	0.136826	-8.89	-0.3278	397	11	enet	0.14	6.8e-20	0.24019	0.810181	Blood	1	0.98039
ENSG00000117595.10	1	209806174	209806175	0.405	rs1883331	4.01	rs2236906	0.05055	3.91	-1	516	37	enet	0.081	0.0023	0.24009	0.81026	Substantia.Nigra	1	0.98039
ENSG00000151917.17	6	56955125	56955126	0.4012	rs11965193	3.36	rs9382669	0.329584	-7.09	0.24	280	1	top1	0.33	9.6e-15	-0.24	0.81033	Hippocampus	1	0.98039
ENSG00000092036.18	14	22957160	22957161	0.5371	rs8017130	-2.75	rs2145542	0.424326	8.6	0.3326	567	567	susie	0.42	2.2e-22	0.239975	0.81035	Caudate	1	0.98039
ENSG00000155087.3	8	102551571	102551572	0.4112	rs17773903	4.64	rs892507	0.122208	-5.2	-0.3095	475	17	enet	0.14	6.9e-07	0.2399	0.810376	Frontal.Cortex	1	0.98039
ENSG00000231305.3	3	128871539	128871540	0.309	rs12495912	-3.38	rs1683791	0.118	5.99	-0.07143	355	36	enet	0.22	5.3e-10	-0.23983	0.81046	Cerebellar.Hemisphere	1	0.98039
ENSG00000176903.4	14	73714371	73714372	0.0662	rs10129550	-2.75	rs7153989	0.009611	-4.79	-0.8261	402	9	enet	0.02	0.00045	-0.2398	0.810467	Blood	1	0.98039
ENSG00000257464.1	12	49442651	49442652	0.4107	rs2753	-2.45	rs7133398	0.283992	-6.77	0.2398	305	1	top1	0.28	4.1e-13	-0.23979	0.810495	Cerebellar.Hemisphere	1	0.98039
ENSG00000131401.11	19	50344760	50344761	0.5004	rs10423897	-2.94	rs676314	0.24256	-5.77	1	397	397	susie	0.25	3.2e-09	-0.2398	0.8105	Amygdala	1	0.98039
ENSG00000110841.13	12	27523430	27523431	0.4104	rs2075378	3.09	rs10506026	0.0657	-4.14	0.11441	497	497	susie	0.071	0.00058	0.23968	0.8106	Hippocampus	1	0.98039
ENSG00000223865.10	6	33075925	33075926	0.2634	rs11967235	2.67	rs12664430	0.0347	4.23	0.406977	327	18	enet	0.075	8.5e-05	0.23956	0.81067	Cerebellum	1	0.98039
ENSG00000123870.10	19	52588504	52588505	0.2854	rs12608629	-2.54	rs9304736	-0.00642	-2.98	1.42495	447	447	susie	0.039	0.0074	0.2395	0.81072	Frontal.Cortex	1	0.98039
ENSG00000106400.11	7	101217673	101217674	0.4296	rs17162518	3.6	rs17319250	0.204058	6.31	-0.676	395	395	susie	0.3	3.9e-16	0.23947	0.810744	Cerebellum	1	0.98039
ENSG00000241878.11	22	31662431	31662432	0.435	rs12627933	3.36	rs9956	0.18185	7.07	0.6598	332	15	lasso	0.34	1.8e-18	0.2394	0.8108	Cortex	1	0.98039
ENSG00000169299.13	4	37826632	37826633	0.5693	rs4833034	-3.3	rs11096905	0.337286	7.33	0.07143	666	666	susie	0.34	1.6e-15	0.23937	0.81082	Putamen	1	0.98039
ENSG00000253549.5	8	85464914	85464915	0.4304	rs11987022	2.51	rs20571	0.23999	-6.83	0.4	186	186	susie	0.29	2.8e-14	0.2393	0.81084	Caudate	1	0.98039
ENSG00000155893.12	3	141228725	141228726	0.2476	rs6804474	2.41	rs6439982	0.209303	10.94	-0.04839	399	19	enet	0.22	3.3e-32	0.2393	0.81087	Blood	1	0.98039
ENSG00000174695.9	5	83077862	83077863	0.1923	rs10072866	3.785	rs27363	0.14141	-5.15	-0.28571	413	4	lasso	0.14	7.8e-08	-0.23921	0.81094	Nucleus.Accumbens	1	0.98039
ENSG00000246174.7	11	78139770	78139771	0.629	rs10793321	-3.42	rs977978	0.512714	-9.05	-0.2668	341	341	susie	0.52	2.6e-26	0.2391	0.81099	Hypothalamus	1	0.98039
ENSG00000205704.6	22	41952164	41952165	0.324	rs9619974	3.39	rs6002560	0.00302	-3.61	0.2326	344	36	enet	0.14	2.1e-05	-0.2387	0.811	Amygdala	1	0.98039
ENSG00000058085.14	1	183186237	183186238	0.4901	rs12406507	-1.89	rs2276543	0.285644	7.45	-0.48851	451	451	susie	0.3	1.5e-16	-0.2385	0.811	Cerebellum	1	0.98039
ENSG00000272514.5	6	87407982	87407983	0.2465	rs4235832	-2.69	rs6940716	0.241846	6.37	-0.2395	423	1	top1	0.24	3.7e-11	-0.23952	0.811	Frontal.Cortex	1	0.98039
ENSG00000108187.15	10	68333048	68333049	0.4043	rs10823195	2.69	rs731063	0.2621	6.95	0.23808	383	4	lasso	0.3	1.7e-15	-0.23974	0.811	Nucleus.Accumbens	1	0.98039
ENSG00000141569.10	17	75897002	75897003	0.4516	rs8074291	2.51	rs7370	0.297892	7.9	0.68889	387	387	susie	0.35	1e-18	0.2397	0.811	Nucleus.Accumbens	1	0.98039
ENSG00000272514.5	6	87407982	87407983	0.2762	rs4235832	-2.69	rs6940716	0.154074	5.49	-0.2395	423	1	top1	0.15	2.8e-08	-0.2395	0.811	Nucleus.Accumbens	1	0.98039
ENSG00000145979.17	6	13328582	13328583	0.388	rs4236091	3.11	rs4602719	0.261695	6.42	-0.4788	513	27	enet	0.32	1.3e-14	-0.2389	0.811	Putamen	1	0.98039
ENSG00000011638.10	16	21158376	21158377	0.0562	rs13339094	2.18	rs7192830	0.009352	3.89	0.65147	271	5	lasso	0.01	0.009	0.2391	0.811026	Blood	1	0.98039
ENSG00000123179.13	13	49691474	49691475	0.512	rs1535468	3.31	rs9562909	0.161232	-5.38	0.8833	390	9	lasso	0.34	1.8e-12	0.23906	0.8111	Amygdala	1	0.98039
ENSG00000280106.1	19	34951204	34951205	0.0595	rs8113650	-3.19	rs10422961	0.040945	-5.4	-1.50981	468	468	susie	0.047	1.5e-07	0.239	0.811142	Blood	1	0.98039
ENSG00000244558.5	20	44738933	44738934	0.2431	rs2233903	-2.68	rs11698203	0.181	-6.07	-0.23892	400	1	top1	0.18	6.7e-10	0.2389	0.8112	Cerebellum	1	0.98039
ENSG00000112514.15	6	33418316	33418317	0.227	rs747694	3.15	rs364950	0.0226	3.84	-0.452555	470	18	enet	0.054	0.00076	0.23884	0.81123	Cerebellum	1	0.98039
ENSG00000132612.15	16	69311355	69311356	0.2471	rs16958932	-2.98	rs35076456	0.080591	4.41	0.2388	305	1	top1	0.081	0.00025	0.23879	0.81127	Hippocampus	1	0.98039
ENSG00000132612.15	16	69311355	69311356	0.2413	rs16958932	-2.98	rs35076456	0.201593	5.83	0.2388	305	1	top1	0.2	3.5e-09	0.2388	0.81127	Putamen	1	0.98039
ENSG00000234506.5	9	68546588	68546589	0.3355	rs10869419	-2.8	rs12375820	0.140364	9.4	-0.082	343	21	enet	0.21	5.5e-30	0.23881	0.8113	Blood	1	0.98039
ENSG00000272578.5	22	23717355	23717356	0.229	rs107017	2.95	rs7287369	0.10913	-5.24	0.32877	478	478	susie	0.13	2.8e-06	-0.2388	0.8113	Hypothalamus	1	0.98039
ENSG00000120370.12	1	170532128	170532129	0.2585	rs17549441	-2.91	rs12747498	0.178	-5.12	0.23858	405	1	top1	0.18	2.1e-07	-0.238576	0.81143	ACC	1	0.98039
ENSG00000254851.1	11	117135527	117135528	0.56	rs17120968	2.39	rs4938353	0.398322	6.37	-0.2075	541	6	lasso	0.4	7e-13	-0.2386	0.811449	Substantia.Nigra	1	0.98039
ENSG00000023516.8	13	42272152	42272153	0.203	rs1184924	3.17	rs2122242	0.077326	-4.72	0	511	511	susie	0.1	2.8e-05	0.2384	0.8115	Putamen	1	0.98039
ENSG00000181240.13	19	6433778	6433779	0.2968	rs452767	2.73	rs2860185	0.204305	-10.72	-0.10605	411	44	enet	0.21	1.2e-30	0.2385	0.811506	Blood	1	0.98039
ENSG00000162753.11	1	173602770	173602771	0.1723	rs16846433	4.04	rs12561796	0.050361	4.97	-1.22029	294	5	lasso	0.094	5.7e-05	-0.23845	0.811531	Frontal.Cortex	1	0.98039
ENSG00000117151.12	1	84574479	84574480	0.0887	rs12744552	-2.45	rs17112247	0.0703	-6.6	0.27143	535	8	enet	0.077	1.3e-11	-0.23844	0.81154	Blood	1	0.98039
ENSG00000153044.9	5	69189547	69189548	0.1452	rs1286371	2.98	rs11951414	0.040567	-3.95	-0.7184	301	301	susie	0.053	0.0066	0.23843	0.81155	Amygdala	1	0.98039
ENSG00000198355.4	22	49960512	49960513	0.3716	rs9616730	3.28	rs137856	0.164091	5.78	0.4213	434	7	lasso	0.22	5.9e-12	0.2384	0.81157	Cerebellum	1	0.98039
ENSG00000253669.3	8	102805516	102805517	0.2333	rs17773903	4.64	rs2513922	0.06539	-4.3	0.3659	492	492	susie	0.077	0.00026	-0.2384	0.811582	Hypothalamus	1	0.98039
ENSG00000161558.10	19	48364236	48364237	0.1804	rs4802516	-3.11	rs7248320	0.143	4.85	-0.23827	496	1	top1	0.14	6e-07	-0.23827	0.81167	Frontal.Cortex	1	0.98039
ENSG00000253549.5	8	85464914	85464915	0.256	rs11987022	2.51	rs6988475	0.0618	-4.09	-1.1944	185	185	susie	0.066	0.0032	0.2382	0.8117	Spine	1	0.98039
ENSG00000091129.19	7	108456716	108456717	0.2314	rs2052313	2.49	rs12531607	0.17794	5.47	-0.32558	482	16	enet	0.19	7e-09	0.23811	0.81179	Cerebellar.Hemisphere	1	0.98039
ENSG00000198860.11	1	184051676	184051677	0.2309	rs12124394	-2.78	rs10797938	0.135983	5.23	0.10828	504	6	lasso	0.14	1.4e-07	0.2381	0.8118	Nucleus.Accumbens	1	0.98039
ENSG00000070476.14	3	126475918	126475919	0.4697	rs6795359	-3.27	rs3231	0.399771	-8.72	0.2381	532	1	top1	0.4	1.3e-22	-0.2381	0.811807	Cerebellum	1	0.98039
ENSG00000065526.10	1	15847863	15847864	0.2106	rs945416	3.23	rs12026701	0.045884	-3.66	-0.2381	422	1	top1	0.046	0.0041	0.2381	0.811807	Frontal.Cortex	1	0.98039
ENSG00000145555.14	5	16936275	16936276	0.1428	rs10520840	-4.86	rs2625177	0.0824	-6.93	0.2381	533	1	top1	0.082	2.9e-12	-0.2381	0.81181	Blood	1	0.98039
ENSG00000108187.15	10	68333048	68333049	0.227	rs10823195	2.69	rs731063	0.23404	5.93	0.2381	380	1	top1	0.23	1.7e-09	0.2381	0.81182	ACC	1	0.98039
ENSG00000108187.15	10	68333048	68333049	0.3159	rs10823195	2.69	rs731063	0.308613	7.39	0.2381	381	1	top1	0.31	1.6e-15	0.2381	0.81182	Caudate	1	0.98039
ENSG00000108187.15	10	68333048	68333049	0.2124	rs10823195	2.69	rs731063	0.23051	6.52	0.23808	382	1	top1	0.23	3.7e-12	0.23808	0.81182	Cortex	1	0.98039
ENSG00000243156.7	22	18024558	18024559	0.2469	rs1076540	2.45	rs367922	0.15661	5.78	0.1699	374	374	susie	0.16	1.2e-08	0.238	0.81186	Nucleus.Accumbens	1	0.98039
ENSG00000146350.13	6	121334744	121334745	0.2081	rs9387957	3.1	rs10499109	0.107965	4.7	-0.238	335	1	top1	0.11	2.5e-06	-0.23799	0.811888	Cerebellum	1	0.98039
ENSG00000104450.12	8	100157905	100157906	0.1047	rs13278465	2.91	rs1660331	0.05908	-4.53	-0.238	370	1	top1	0.059	0.00057	0.238	0.811888	Nucleus.Accumbens	1	0.98039
ENSG00000230314.6	6	11043523	11043524	0.432	rs566035	3.14	rs4713165	0.201	-5.38	0.8272	467	467	susie	0.23	2.7e-08	-0.238	0.8119	Spine	1	0.98039
ENSG00000251000.1	5	95835045	95835046	0.3109	rs17085426	-2.85	rs10515230	0.208	11.32	0.18182	389	5	lasso	0.22	2e-32	0.23786	0.81199	Blood	1	0.98039
ENSG00000048649.13	11	77821016	77821017	0.1507	rs4944195	-3.37	rs2372897	0.04348	-3.94	0.0319	352	352	susie	0.052	0.001	-0.23805	0.812	Cerebellum	1	0.98039
ENSG00000008838.19	17	40061214	40061215	0.2019	rs9911688	2.78	rs6503534	0.144334	5.64	0.092932	303	8	enet	0.18	1.2e-09	0.2379	0.812	Cerebellum	1	0.98039
ENSG00000182534.13	17	76711015	76711016	0.728	rs7216903	2.79	rs2159358	0.366852	8.07	-0.2215	520	19	lasso	0.46	5.1e-23	-0.2381	0.812	Cerebellar.Hemisphere	1	0.98039
ENSG00000137760.14	11	107565745	107565746	0.2074	rs10890784	2.46	rs604395	0.00728	-4.09	0.35259	460	460	susie	0.02	0.033	-0.23737	0.812	Nucleus.Accumbens	1	0.98039
ENSG00000120008.15	10	120851345	120851346	0.2736	rs11199460	3.2	rs10886788	0.099931	-4.87	0.0476	645	645	susie	0.12	9.3e-06	-0.23778	0.812054	Hippocampus	1	0.98039
ENSG00000231427.5	7	54330696	54330697	0.1457	rs17736822	3.28	rs11982011	0.052492	4.03	-0.08507	462	19	enet	0.073	0.00038	-0.23775	0.81208	Frontal.Cortex	1	0.98039
ENSG00000144115.16	2	88170294	88170295	0.897	rs2970925	3.64	rs10865489	0.5096	-7.18	0.2793	267	267	susie	0.65	1.6e-24	0.2377	0.81208	Substantia.Nigra	1	0.98039
ENSG00000135913.10	2	218568360	218568361	0.0451	rs645163	-3.1	rs591573	0.037645	5.11	0.49417	364	364	susie	0.038	2.3e-06	0.23774	0.812084	Blood	1	0.98039
ENSG00000237517.9	22	18970513	18970514	0.373	rs739369	2.8	rs11089247	0.19287	-5.54	-0.2377	282	1	top1	0.19	1.1e-08	0.2377	0.8121	Hippocampus	1	0.98039
ENSG00000067601.7	7	67302906	67302907	0.3009	rs7802131	3.61	rs3748107	0.164575	-6.19	0.42857	362	5	lasso	0.22	2.5e-11	-0.2377	0.8121	Nucleus.Accumbens	1	0.98039
ENSG00000128284.19	22	36166176	36166177	0.0507	rs2413380	2.73	rs6000351	-0.001457	3.27	0.36653	484	484	susie	0.0065	0.032	-0.23767	0.812135	Blood	1	0.980394
ENSG00000102882.11	16	30123505	30123506	0.3311	rs6565169	-3.61	rs7201780	0.277944	7.52	0.6441	227	10	enet	0.32	8e-17	-0.237606	0.81219	Cortex	1	0.980395
ENSG00000101144.12	20	57266628	57266629	0.295	rs6099703	-2.85	rs12438	-0.006616	-3.55	0.8446	706	706	susie	0.016	0.066	-0.23763	0.8122	Putamen	1	0.980395
ENSG00000139436.20	12	109996388	109996389	0.1014	rs2058807	3.51	rs12313068	0.000725	-3.92	1.50909	300	15	enet	0.01	0.0094	0.237475	0.812289	Blood	1	0.980435
ENSG00000186417.13	15	51341628	51341629	0.3701	rs1438924	3.9	rs2446420	0.08757	-5.09	0.89291	468	468	susie	0.21	1.6e-11	-0.2374	0.81235	Cerebellum	1	0.980435
ENSG00000242852.6	19	12513853	12513854	0.325	rs8103241	2.77	rs3859517	0.226	6.18	0.2374	286	1	top1	0.23	2.1e-10	0.2374	0.81238	Hypothalamus	1	0.980435
ENSG00000234773.7	19	12195014	12195015	0.1606	rs2438589	2.31	rs3859517	0.000196	3.37	0.2374	293	1	top1	0.0002	0.31	0.2374	0.81238	Nucleus.Accumbens	1	0.980435
ENSG00000048392.11	8	102239117	102239118	0.314	rs17773903	4.64	rs16918482	0.15495	-4.5	-0.2373	489	1	top1	0.15	8e-06	0.2373	0.8124	Spine	1	0.980435
ENSG00000213614.9	15	72376111	72376112	0.0995	rs2959933	-2.68	rs12915032	0.013272	-4.52	-0.7809	282	282	susie	0.021	0.029	0.2373	0.81243	Cortex	1	0.980435
ENSG00000239257.1	6	29726881	29726882	0.4881	rs4713216	1.44	rs396660	0.0568	-5.19	0.070615	41	34	enet	0.11	1.3e-06	-0.23718	0.81252	Cerebellum	1	0.980435
ENSG00000106948.16	9	114394404	114394405	0.2847	rs17237046	3.23	rs10739412	0.1264	-5.6	-0.69167	675	675	susie	0.16	6e-09	0.23713	0.81255	Cerebellum	1	0.980435
ENSG00000250848.1	5	290320	290321	0.1432	rs1053226	-2.065	rs2013782	0.0515	-4.84	0.8956	289	8	enet	0.082	4.2e-05	-0.23701	0.81265	Cerebellum	1	0.980435
ENSG00000117174.10	1	85708432	85708433	0.1854	rs11161618	-2.51	rs437257	0.0138	4.03	-0.237	533	1	top1	0.014	0.077	-0.23701	0.81265	Hypothalamus	1	0.980435
ENSG00000114030.12	3	122514944	122514945	0.4296	rs4677965	-2.98	rs12487598	0.333554	8.08	0.2369	495	1	top1	0.33	2.5e-18	0.23694	0.812701	Cerebellum	1	0.980435
ENSG00000146054.17	5	181205292	181205293	0.499	rs10040016	-3.089	rs416574	0.366	8.51	0.2493	210	210	susie	0.38	3.9e-21	0.23689	0.81274	Cerebellum	1	0.980435
ENSG00000146802.12	7	112790591	112790592	0.124	rs12216610	3.41	rs12535487	0.122549	5.26	-0.04444	360	360	susie	0.14	1.8e-07	0.2369	0.81274	Nucleus.Accumbens	1	0.980435
ENSG00000070614.14	5	150485817	150485818	0.2659	rs2295223	-2.269	rs11994	0.18026	5.5	0.23672	482	1	top1	0.18	1.8e-08	0.23672	0.81287	Cerebellar.Hemisphere	1	0.980435
ENSG00000258546.1	12	25093899	25093900	0.0422	rs1994581	-2.84	rs12810577	0.0136	-4.22	-0.236582	571	1	top1	0.014	0.0033	0.236582	0.812981	Blood	1	0.980435
ENSG00000108187.15	10	68333048	68333049	0.218	rs10823195	2.69	rs731063	0.22768	5.62	0.2366	380	1	top1	0.23	2.5e-08	0.2366	0.813	Amygdala	1	0.980435
ENSG00000138172.10	10	103452401	103452402	0.3522	rs1163249	3.2	rs2094119	0.094584	8.28	-0.00727	360	14	enet	0.2	1.2e-28	-0.23683	0.813	Blood	1	0.980435
ENSG00000004139.13	17	28365115	28365116	0.0587	rs16964261	2.27	rs11080055	0.027186	4.94	-0.3136	273	273	susie	0.033	9.1e-06	-0.23598	0.813	Blood	1	0.980435
ENSG00000260948.1	1	111433067	111433068	0.338	rs12080989	-3.17	rs12047479	0.192	-5.49	-0.466048	607	607	susie	0.19	1.1e-08	0.237163	0.813	Hippocampus	1	0.980435
ENSG00000206530.10	3	113441609	113441610	0.1428	rs1567778	-2.95	rs2254267	0.02228	-3.59	0	436	436	susie	0.023	0.033	0.23681	0.813	Putamen	1	0.980435
ENSG00000162601.9	1	58700091	58700092	0.2039	rs11580092	3.38	rs11207298	0.044661	3.91	0.675	559	559	susie	0.12	1.4e-06	0.23651	0.81303	Nucleus.Accumbens	1	0.980435
ENSG00000250565.6	2	46542556	46542557	0.2161	rs3814042	3.09	rs1868844	-0.000403	3.65	0.1132	669	669	susie	0.024	0.03	-0.2365	0.813073	Hypothalamus	1	0.980435
ENSG00000136104.19	13	50909677	50909678	0.764	rs201783	3.57	rs9535526	0.56799	-8.94	-0.0417	529	529	susie	0.58	9.3e-27	0.2364	0.8131	ACC	1	0.980435
ENSG00000230795.3	6	29927177	29927178	0.5035	rs9501680	-1.28	rs3129063	0.20715	-6.75	-0.1455	40	40	susie	0.31	1e-16	0.2364	0.8131	Cortex	1	0.980435
ENSG00000129595.12	5	112419315	112419316	0.5254	rs17134476	2.693	rs456491	0.201092	-6.16	0.39535	412	412	susie	0.24	1.7e-12	-0.23641	0.81311	Nucleus.Accumbens	1	0.980435
ENSG00000278966.2	1	32973552	32973553	0.1326	rs10737370	-3.05	rs1534893	0.0662	-7.12	0.8404	307	6	lasso	0.081	3.9e-12	-0.2363	0.8132	Blood	1	0.980435
ENSG00000161265.14	19	35744980	35744981	0.5573	rs10418569	-2.7	rs3848662	0.305665	7.29	-0.5536	427	427	susie	0.31	7.1e-16	-0.2363	0.8132	Caudate	1	0.980435
ENSG00000279254.1	2	46668869	46668870	0.7442	rs3814042	3.09	rs3087822	0.315354	-7.29	0.2619	648	14	lasso	0.43	4e-21	-0.23626	0.81323	Cerebellar.Hemisphere	1	0.980435
ENSG00000185290.3	7	56116399	56116400	0.5368	rs11761352	-3.07	rs11982736	0.339206	8.23	-0.66787	276	8	lasso	0.44	2.3e-24	0.2361	0.81333	Nucleus.Accumbens	1	0.980435
ENSG00000232445.1	7	101308345	101308346	0.3413	rs17162518	3.6	rs3807513	0.075601	-4.5	-0.45822	393	23	enet	0.091	2.1e-05	0.2361	0.81335	Nucleus.Accumbens	1	0.980435
ENSG00000163697.16	4	41216713	41216714	0.5832	rs2304652	-3.07	rs17528008	0.379	7.75	-0.236	466	1	top1	0.38	5.6e-18	-0.236	0.81343	Cerebellar.Hemisphere	1	0.980435
ENSG00000250091.2	12	123934983	123934984	0.2281	rs6488908	2.44	rs12298484	0.033966	3.67	-0.2092	417	6	lasso	0.043	0.006	0.236	0.813471	Putamen	1	0.980435
ENSG00000240057.5	3	113019531	113019532	0.2488	rs17320507	-2.48	rs11923603	0.193551	5.83	-0.39693	456	2	lasso	0.22	6.5e-09	-0.23594	0.81348	ACC	1	0.980435
ENSG00000230795.3	6	29927177	29927178	0.427	rs9501680	-1.28	rs3129063	0.21094	-5.77	-0.1416	39	39	susie	0.23	3e-10	0.2358	0.81355	Putamen	1	0.980435
ENSG00000169136.10	19	49929763	49929764	0.325	rs10415576	-4.1	rs654877	-0.00434	3.82	0.2389	337	36	enet	0.031	0.018	-0.23578	0.81361	Hippocampus	1	0.980435
ENSG00000121895.7	4	39032921	39032922	0.349	rs3849022	-3.07	rs34951424	0.00727	-3.52	-1.8806	487	487	susie	0.014	0.11	-0.236	0.81366	Spine	1	0.980435
ENSG00000083845.8	19	58386399	58386400	0.3361	rs260474	2.76	rs731835	0.271223	-12.38	-0.23566	314	1	top1	0.27	2.5e-40	0.2357	0.8137	Blood	1	0.980435
ENSG00000189366.9	3	125937038	125937039	0.5839	rs12496976	2.5	rs3804587	0.39473	-8.49	0.3111	426	426	susie	0.43	1e-23	-0.2356	0.81376	Nucleus.Accumbens	1	0.980435
ENSG00000064313.11	8	119832862	119832863	0.171	rs2305129	2.52	rs6989251	0.0116	-3.75	-0.7609	453	453	susie	0.023	0.026	0.2356	0.81378	Caudate	1	0.980435
ENSG00000126216.13	13	112588166	112588167	0.1482	rs7994988	2.95	rs9549540	0.161354	-9.74	-0.1039	521	23	enet	0.17	5.1e-24	0.2355	0.8138	Blood	1	0.980435
ENSG00000068724.15	2	46916156	46916157	0.2077	rs3814042	3.09	rs11690921	0.09955	5.05	-0.3209	552	552	susie	0.12	6.5e-07	-0.2355	0.81381	Cerebellum	1	0.980435
ENSG00000216775.2	6	52665273	52665274	0.3089	rs719394	3.06	rs7762854	0.2098	5.72	0.1129	580	20	enet	0.21	1.9e-09	-0.2355	0.813811	Hippocampus	1	0.980435
ENSG00000272333.5	19	35718018	35718019	0.2241	rs10418569	-2.7	rs8101766	-0.00586	3.32	1.51971	440	28	enet	0.011	0.099	-0.23548	0.81383	Frontal.Cortex	1	0.980435
ENSG00000242428.5	3	58824436	58824437	0.5222	rs7637862	-2.47	rs2037165	0.37323	8.47	-0.2956	338	4	lasso	0.38	3e-20	-0.2355	0.81385	Nucleus.Accumbens	1	0.980435
ENSG00000152492.13	3	191329076	191329077	0.232	rs779502	3.14	rs4687210	0.058858	-6.73	0.6685	467	50	enet	0.096	3.7e-14	-0.2354	0.81387	Blood	1	0.980435
ENSG00000064313.11	8	119832862	119832863	0.1195	rs2305129	2.52	rs11996390	0.0576	-6.42	-0.08326	461	461	susie	0.07	1.3e-10	-0.23539	0.81391	Blood	1	0.980435
ENSG00000164338.9	5	73565686	73565687	0.1487	rs12108686	-2.78	rs171062	0.077882	-4.95	-0.08511	536	536	susie	0.12	2.6e-06	-0.23534	0.813947	Caudate	1	0.980435
ENSG00000233327.10	17	18523294	18523295	0.4606	rs2469842	3.94	rs584300	0.230381	11.4	-0.2647	283	25	enet	0.33	7e-51	-0.23519	0.814	Blood	1	0.980435
ENSG00000250286.1	17	50538753	50538754	0.301	rs886568	3.59	rs8065903	0.155079	6.05	0.18496	468	468	susie	0.17	4.4e-09	0.2357	0.814	Cortex	1	0.980435
ENSG00000138346.14	10	68472120	68472121	0.367	rs10823195	2.69	rs10998195	0.289	-7.23	0.05934	384	384	susie	0.29	1.8e-13	-0.23536	0.814	Frontal.Cortex	1	0.980435
ENSG00000108010.11	10	130136398	130136399	0.309	rs4750780	2.99	rs7906617	0.00526	-3.62	0.75	621	7	lasso	0.0081	0.13	0.23567	0.814	Frontal.Cortex	1	0.980435
ENSG00000163347.5	3	190322474	190322475	0.2492	rs7651888	-3.42	rs7630034	-0.006669	-3.52	-1.0451	545	44	enet	0.0013	0.28	0.23529	0.814	Hippocampus	1	0.980435
ENSG00000180336.17	17	44656403	44656404	0.1075	rs8072954	4.34	rs12450654	0.033921	4.14	-0.525	404	404	susie	0.053	0.0021	0.235	0.814	Hypothalamus	1	0.980435
ENSG00000180535.3	7	98211426	98211427	0.2206	rs6956355	-2.62	rs6967926	0.14986	5.69	-0.1395	356	356	susie	0.18	2.4e-08	-0.23522	0.814	Putamen	1	0.980435
ENSG00000156574.9	10	70447950	70447951	0.3158	rs10823479	3.56	rs4607991	0.103599	6.17	-0.3352	653	7	enet	0.2	3e-10	0.2352	0.81406	Caudate	1	0.980435
ENSG00000172828.12	16	66961236	66961237	0.5072	rs12446736	3.32	rs3890213	0.262313	7.42	-0.3415	303	303	susie	0.29	9.7e-16	-0.23517	0.81408	Cerebellum	1	0.980435
ENSG00000113249.12	5	157059118	157059119	0.1521	rs284438	-3.66	rs919745	0.105	-8.37	-0.11075	470	470	susie	0.11	1.1e-16	0.23514	0.8141	Blood	1	0.980435
ENSG00000263627.1	18	9615263	9615264	0.53	rs12959725	3.69	rs2289684	0.40423	6.95	-0.2351	527	1	top1	0.4	1.4e-14	-0.2351	0.81413	Spine	1	0.980435
ENSG00000196663.15	14	102362962	102362963	0.1726	rs1004903	3.38	rs762105	0.063024	4.64	-0.13636	331	331	susie	0.098	9.7e-06	0.235	0.81418	Cortex	1	0.980435
ENSG00000151849.14	13	24922888	24922889	0.6723	rs9511646	-2.76	rs6490994	0.351282	-8.18	-0.01498	522	522	susie	0.43	1.7e-24	-0.23498	0.8142	Cerebellum	1	0.980435
ENSG00000105668.7	19	35666515	35666516	0.3364	rs10418569	-2.7	rs11882996	0.179524	6.18	0.01923	446	446	susie	0.2	1.3e-10	0.235	0.8142	Cortex	1	0.980435
ENSG00000206503.12	6	29941259	29941260	0.1474	rs9501680	-1.28	rs9257940	0.04954	-3.46	0.04348	40	11	lasso	0.083	0.00015	0.23498	0.81422	Frontal.Cortex	1	0.980435
ENSG00000148408.12	9	137877788	137877789	0.5502	rs13288824	2.98	rs3750508	0.325772	7.49	0.45155	258	11	lasso	0.38	4.4e-18	0.23482	0.8143	Cerebellar.Hemisphere	1	0.980437
ENSG00000247572.7	5	81301559	81301560	0.7385	rs371813	-3.29	rs6893467	0.358403	7.77	0.551	463	463	susie	0.52	2.8e-26	-0.2349	0.8143	Putamen	1	0.980437
ENSG00000279699.1	22	30276950	30276951	0.344	rs8139950	-4.2	rs41158	-0.008543	3.45	-0.9437	431	431	susie	0.032	0.04	0.2349	0.81432	Substantia.Nigra	1	0.980437
ENSG00000264717.5	10	47918738	47918739	0.5416	rs769009	2.32	rs4342964	0.212889	5.98	-0.5194	98	98	susie	0.23	1.4e-10	-0.2348	0.81435	Cerebellar.Hemisphere	1	0.980437
ENSG00000119203.13	2	9423567	9423568	0.0564	rs4669420	-2.45	rs2709583	0.009026	4.11	-0.46875	431	9	enet	0.017	0.0011	0.23468	0.81446	Blood	1	0.980505
ENSG00000196159.11	4	125316398	125316399	0.2175	rs2663270	2.48	rs11733185	-0.00403	3.15	0.94787	397	397	susie	0.038	0.0042	-0.23466	0.81447	Cerebellum	1	0.980505
ENSG00000228382.1	1	226675066	226675067	0.0909	rs11806633	3.35	rs3768376	0.0129	4.16	-0.34902	461	461	susie	0.029	2.7e-05	0.23456	0.81455	Blood	1	0.980544
ENSG00000105373.18	19	47745521	47745522	0.1707	rs11564620	4.65	rs3745758	0.146721	9.6	0.05125	482	6	lasso	0.18	6.6e-26	0.2345	0.814567	Blood	1	0.980544
ENSG00000171806.11	1	169794965	169794966	0.3648	rs516935	1.99	rs17601631	0.298	-7.02	0.42029	550	550	susie	0.35	2.9e-14	-0.234439	0.81464	ACC	1	0.980551
ENSG00000137944.17	1	88988354	88988355	0.3949	rs12754595	-3.65	rs4655890	0.302395	-6.63	0.70022	356	42	enet	0.33	4.7e-12	-0.2344	0.81467	Amygdala	1	0.980551
ENSG00000054219.10	2	159904748	159904749	0.2188	rs10185459	2.58	rs7601374	0.27647	-7.15	0.24512	444	444	susie	0.28	5.7e-14	-0.2344	0.81468	Caudate	1	0.980551
ENSG00000145979.17	6	13328582	13328583	0.366	rs4236091	3.11	rs442614	0.075997	4.49	-0.5515	511	511	susie	0.13	3.5e-05	0.2344	0.814701	Amygdala	1	0.980551
ENSG00000132321.16	2	236507541	236507542	0.2098	rs2720107	-2.74	rs13392175	0.06676	4.61	0.9349	462	4	lasso	0.15	1.5e-06	0.2343	0.8148	ACC	1	0.980564
ENSG00000204257.14	6	32969093	32969094	0.5894	rs11967235	2.67	rs429916	0.194256	6.11	0.5733	285	7	lasso	0.21	3.8e-11	0.2341	0.8149	Cortex	1	0.980564
ENSG00000260401.1	11	73238974	73238975	0.1926	rs4944841	-2.62	rs3931643	-0.002922	3.6	-0.234	303	1	top1	-0.0029	0.49	-0.234	0.814952	Cortex	1	0.980564
ENSG00000146733.13	7	56051603	56051604	0.4556	rs11761352	-3.07	rs11982736	0.281956	7.07	-0.5238	277	277	susie	0.32	1.1e-14	-0.234	0.81496	Hypothalamus	1	0.980564
ENSG00000156787.16	8	123041967	123041968	0.1552	rs12114325	-4.54	rs6992733	0.0794	4.17	0.23401	474	1	top1	0.079	5.3e-05	0.23401	0.81498	Cerebellum	1	0.980564
ENSG00000143457.10	1	150697143	150697144	0.133	rs6694357	2.43	rs2867302	0.015055	-3.84	-0.56468	303	43	enet	0.082	3.9e-05	0.23371	0.815	Cerebellum	1	0.980564
ENSG00000023171.16	11	123358427	123358428	0.3243	rs7114583	4.31	rs10893053	0.11189	-5.01	0.6905	571	571	susie	0.13	3e-07	0.23436	0.815	Cerebellum	1	0.980564
ENSG00000276070.4	17	36210923	36210924	0.3153	rs757010	-2.98	rs8064426	0.136847	-6.32	-0.715862	311	16	enet	0.16	6.2e-09	0.2344	0.815	Cerebellum	1	0.980564
ENSG00000189325.6	6	36336884	36336885	0.2282	rs16884650	-2.78	rs13215272	0.032663	4.22	0.0282	484	41	enet	0.13	1.9e-06	0.23458	0.815	Frontal.Cortex	1	0.980564
ENSG00000223960.6	2	178413938	178413939	0.0743	rs7585689	2.71	rs6757474	0.038012	4.99	-0.23393	473	1	top1	0.038	2.1e-06	-0.23393	0.815036	Blood	1	0.980566
ENSG00000250050.1	4	25719744	25719745	0.2309	rs3115231	2.48	rs10018315	0.02	4.09	0.27405	512	512	susie	0.047	0.0017	0.23384	0.81511	Cerebellum	1	0.980566
ENSG00000099282.9	10	69451472	69451473	0.3047	rs11597960	-2.84	rs7098301	0.101553	4.38	0.2338	710	1	top1	0.1	0.00031	0.23382	0.815124	Spine	1	0.980566
ENSG00000054219.10	2	159904748	159904749	0.2214	rs10185459	2.58	rs7601374	0.071484	-5.01	0.2451	444	5	lasso	0.082	0.0002	-0.2338	0.81513	Putamen	1	0.980566
ENSG00000105607.12	19	12891025	12891026	0.3833	rs931067	3.14	rs2974754	0.31708	-6.27	-0.4786	325	325	susie	0.33	6.3e-12	0.2337	0.8152	Amygdala	1	0.980597
ENSG00000105443.13	19	48469693	48469694	0.4938	rs3760785	-3.22	rs1799270	0.112	-5.21	0.2044	525	525	susie	0.19	6.3e-09	-0.2337	0.81522	Hypothalamus	1	0.980597
ENSG00000279727.1	3	36822497	36822498	0.1781	rs2174855	2.62	rs11714248	0.021489	-4.58	0.4048	400	400	susie	0.029	0.011	-0.23356	0.815325	Cerebellum	1	0.980624
ENSG00000276724.1	15	32583611	32583612	0.6265	rs16958114	3.33	rs11634439	0.375346	7.7	0.0588	395	11	lasso	0.38	9e-18	0.2336	0.81533	Cerebellar.Hemisphere	1	0.980624
ENSG00000258794.3	12	34209674	34209675	0.0745	rs11532233	3.08	rs10844844	0.097797	4.7	-0.23355	172	1	top1	0.098	9.7e-06	-0.233546	0.815338	Cortex	1	0.980624
ENSG00000158286.12	1	6206175	6206176	0.1638	rs4587589	-3.24	rs4908864	0.114	-8.52	-0.1462	444	444	susie	0.12	7.1e-17	0.23343	0.81543	Blood	1	0.980696
ENSG00000144115.16	2	88170294	88170295	0.8615	rs2970925	3.64	rs10865489	0.606059	-9.65	0.2793	267	23	enet	0.68	1.3e-39	-0.2333	0.81556	Putamen	1	0.980764
ENSG00000163879.10	1	37556918	37556919	0.5471	rs2170169	-2.41	rs10908355	0.271	7.25	0.46779	449	449	susie	0.36	2.9e-19	0.2331	0.81568	Cortex	1	0.980764
ENSG00000135541.20	6	135497775	135497776	0.472	rs4896144	2.46	rs2207000	0.206193	-7.42	-1.4676	354	17	enet	0.43	7.8e-23	0.2331	0.81569	Caudate	1	0.980764
ENSG00000179399.14	13	91398606	91398607	0.275	rs17667973	2.86	rs9523351	-0.004756	-3.36	-0.7784	431	431	susie	0.027	0.04	-0.23303	0.8157	Amygdala	1	0.980764
ENSG00000139289.13	12	76033931	76033932	0.1499	rs6582318	3.45	rs11180720	-0.003761	-3.32	-1.17391	491	491	susie	0.0084	0.11	-0.232994	0.815766	Cortex	1	0.980764
ENSG00000249476.1	5	109326368	109326369	0.4073	rs17161754	-2.72	rs246104	0.312	13.41	-0.06827	371	14	enet	0.34	3.7e-53	-0.23292	0.81582	Blood	1	0.980764
ENSG00000229019.1	9	68426842	68426843	0.2262	rs10869419	-2.8	rs7033627	0.04998	-4.92	0.74118	288	7	lasso	0.086	2.7e-05	-0.23281	0.81591	Cerebellum	1	0.980764
ENSG00000213753.10	19	58575444	58575445	0.416	rs260474	2.76	rs3794965	0.260505	-6.8	0.5	233	233	susie	0.27	1.5e-12	-0.2328	0.815939	Cerebellar.Hemisphere	1	0.980764
ENSG00000107771.15	10	84328585	84328586	0.2065	rs10788302	-2.53	rs11591631	0.199607	-10.62	-0.23333	526	1	top1	0.2	6e-29	0.23333	0.816	Blood	1	0.980764
ENSG00000070882.12	7	24981633	24981634	0.3677	rs17150311	-4.27	rs10265239	0.195	-6.2	0.2323	606	1	top1	0.2	7.8e-10	-0.2323	0.816	Caudate	1	0.980764
ENSG00000237938.5	1	15736895	15736896	0.1847	rs945416	3.23	rs6701500	0.048075	3.98	0.88636	444	444	susie	0.051	0.0011	0.23291	0.816	Cerebellum	1	0.980764
ENSG00000050165.17	11	12009768	12009769	0.428	rs1032152	3.37	rs1472190	0.024689	4.74	0.68341	766	10	lasso	0.19	1e-08	0.23207	0.816	Cerebellar.Hemisphere	1	0.980764
ENSG00000196663.15	14	102362962	102362963	0.338	rs1004903	3.38	rs9788420	0.10199	4.59	-0.2326	330	1	top1	0.1	2.7e-05	-0.2326	0.816	Cerebellar.Hemisphere	1	0.980764
ENSG00000184060.10	17	30921679	30921680	0.1433	rs1057993	-2.8	rs1808256	-0.006091	-3.51	-1.4167	274	23	enet	0.063	0.00092	0.2331	0.816	Cerebellar.Hemisphere	1	0.980764
ENSG00000250506.7	17	76000905	76000906	0.5806	rs8074291	2.51	rs2069528	0.281722	-7.13	-0.1957	401	401	susie	0.32	1.1e-14	0.2327	0.816	Putamen	1	0.980764
ENSG00000134825.15	11	61792635	61792636	0.171	rs11230738	-3.15	rs569258	0.02755	-3.82	0.0662	409	409	susie	0.049	0.01	0.233	0.816	Spine	1	0.980764
ENSG00000203705.10	1	212791827	212791828	0.1083	rs12401671	4.02	rs12753524	0.032	6.06	0.71504	415	21	enet	0.051	3.8e-08	-0.23259	0.81608	Blood	1	0.980795
ENSG00000106066.14	7	29195450	29195451	0.4693	rs2286219	-3.84	rs10256795	0.0252	-4.68	-0.3974	692	26	enet	0.12	6.1e-06	-0.2326	0.81609	Hypothalamus	1	0.980795
ENSG00000142856.16	1	63529185	63529186	0.8131	rs6663920	-3.22	rs17391823	0.592	9.29	0.4186	488	488	susie	0.62	8.8e-30	0.232493	0.81615	ACC	1	0.980829
ENSG00000136881.11	9	101383518	101383519	0.2213	rs2993807	-2.77	rs12342385	0.05955	-4.54	-0.527	517	7	lasso	0.062	0.00043	0.23238	0.8162	Nucleus.Accumbens	1	0.980848
ENSG00000250326.1	4	143184860	143184861	0.1101	rs17016755	-4.27	rs4270544	0.0204	-4.05	-1.276	290	22	enet	0.044	0.0032	0.2324	0.81623	Caudate	1	0.980848
ENSG00000273674.4	15	50908598	50908599	0.1963	rs1438924	3.9	rs1147129	0.035	4.31	-0.85	477	477	susie	0.073	0.00036	-0.232278	0.81632	Frontal.Cortex	1	0.980918
ENSG00000253719.3	12	74537826	74537827	0.2128	rs1609026	-2.86	rs1826588	0.151975	-5.69	-0.2321	341	1	top1	0.15	1.9e-08	0.23214	0.816427	Cerebellum	1	0.981008
ENSG00000076864.19	1	21669362	21669363	0.3504	rs4654905	3.06	rs10493008	0.337	13.76	-0.04565	444	444	susie	0.35	2.3e-53	-0.23209	0.81647	Blood	1	0.981018
ENSG00000278012.1	20	31970180	31970181	0.426	rs13111	-2.92	rs8120417	0.159971	-5.91	0.2245	300	6	lasso	0.21	7.1e-10	-0.2321	0.8165	Cerebellar.Hemisphere	1	0.981018
ENSG00000260078.3	16	53373082	53373083	0.0554	rs8049859	2.96	rs2908788	0.015712	-3.86	0.23195	384	1	top1	0.016	0.0017	-0.23195	0.816579	Blood	1	0.981075
ENSG00000249328.2	8	79871758	79871759	0.3295	rs6415647	2.41	rs2100346	0.11055	4.71	0.1042	372	18	enet	0.21	1.2e-07	0.232	0.8167	Amygdala	1	0.981112
ENSG00000139116.18	12	39443389	39443390	0.1656	rs7970063	3.47	rs11171662	0.048397	3.62	-0.2317	330	1	top1	0.048	0.0022	-0.2317	0.81677	Caudate	1	0.981112
ENSG00000181315.10	6	26659751	26659752	0.448	rs7773004	-3.13	rs2451753	0.1698	5.71	0.2024	426	36	enet	0.31	5.5e-11	-0.2317	0.81679	Spine	1	0.981112
ENSG00000057593.13	13	113105787	113105788	0.2013	rs2258676	-4.28	rs10665	0.07854	-5.03	0.2317	445	1	top1	0.079	7.2e-05	-0.2317	0.8168	Cortex	1	0.981112
ENSG00000057593.13	13	113105787	113105788	0.2032	rs2258676	-4.28	rs10665	0.144064	-5.58	0.2317	446	1	top1	0.14	8.2e-08	-0.2317	0.8168	Nucleus.Accumbens	1	0.981112
ENSG00000057593.13	13	113105787	113105788	0.2991	rs2258676	-4.28	rs10665	0.126764	-5.11	0.2317	446	1	top1	0.13	9.8e-07	-0.2317	0.816802	Caudate	1	0.981112
ENSG00000237640.1	7	99929620	99929621	0.2001	rs2572023	-2.95	rs4729568	0.017195	-3.82	-0.5122	264	33	enet	0.15	1.1e-05	-0.2316	0.81689	Amygdala	1	0.981179
ENSG00000111077.17	12	53047050	53047051	0.4612	rs584436	3.93	rs10876395	0.209712	-6.63	-0.29855	563	563	susie	0.22	1.1e-11	0.231487	0.816937	Cortex	1	0.981195
ENSG00000169914.5	1	19882512	19882513	0.6653	rs2097532	3.77	rs10916668	0.313841	8.66	0.60976	544	29	enet	0.39	1.2e-21	0.23136	0.817	Cerebellum	1	0.981195
ENSG00000012660.13	6	53349178	53349179	0.2952	rs10484785	3.17	rs2057024	0.068153	4.73	0.5909	565	565	susie	0.099	1e-05	0.232	0.817	Nucleus.Accumbens	1	0.981195
ENSG00000215424.9	21	46229216	46229217	0.354	rs4819147	2.22	rs7275336	0.0212	3.98	-0.0775	477	477	susie	0.029	0.02	-0.2313	0.81706	Putamen	1	0.981229
ENSG00000151849.14	13	24922888	24922889	0.596	rs2862907	2.85	rs6490994	0.242375	-6.66	-0.01498	526	11	enet	0.3	9.5e-14	0.23127	0.8171	Cerebellar.Hemisphere	1	0.981238
ENSG00000092020.10	14	35122516	35122517	0.2596	rs10149970	-3.14	rs12100841	0.107954	-5.39	-0.3529	367	7	lasso	0.16	4.9e-08	0.231167	0.817185	Caudate	1	0.981255
ENSG00000160323.18	9	133414357	133414358	0.441	rs2428099	3.12	rs2988571	0.001925	3.7	0.8439	575	7	lasso	0.037	0.031	0.2311	0.8172	Substantia.Nigra	1	0.981255
ENSG00000276710.4	15	82459471	82459472	0.4062	rs6603031	-3.16	rs12443224	0.06263	-4.82	1.6585	315	20	enet	0.14	2e-07	-0.2311	0.81721	Nucleus.Accumbens	1	0.981255
ENSG00000234484.1	6	132752749	132752750	0.3028	rs1983568	3.21	rs1883617	0.287971	12.74	0.05846	518	7	lasso	0.3	1.8e-44	-0.2309	0.81739	Blood	1	0.981433
ENSG00000185860.13	1	162868814	162868815	0.3359	rs10494372	-2.43	rs12090563	0.237	6.7	0.23077	585	1	top1	0.24	1.7e-12	0.2308	0.81749	Cortex	1	0.981461
ENSG00000165695.9	9	132878776	132878777	0.4862	rs2773818	3.1	rs2771995	0.336453	-7.9	0.4119	539	28	enet	0.37	2.3e-20	0.2308	0.8175	Cortex	1	0.981461
ENSG00000270343.1	14	81260238	81260239	0.2473	rs1051193	-2.91	rs12372876	-0.00442	-3.04	-0.5144	415	415	susie	0.016	0.049	-0.2308	0.81751	Nucleus.Accumbens	1	0.981461
ENSG00000135912.10	2	218710844	218710845	0.0939	rs645163	-3.03	rs7607369	0.050854	3.95	-0.23069	375	1	top1	0.051	0.0026	-0.23069	0.81756	Cerebellar.Hemisphere	1	0.981472
ENSG00000163126.14	2	96844033	96844034	0.203	rs17635425	2.27	rs3731941	0.0549	-4.2	-0.1875	166	166	susie	0.079	0.00021	0.2306	0.81765	Frontal.Cortex	1	0.981472
ENSG00000183891.5	2	19901985	19901986	0.5491	rs17689262	-3.05	rs2293671	0.39944	8.92	-0.267606	591	591	susie	0.42	3e-23	-0.23043	0.817759	Cortex	1	0.981472
ENSG00000138600.9	15	50765807	50765808	0.2868	rs2899472	4.15	rs11635825	0.12554	-5.18	-0.5164	401	30	enet	0.13	3e-06	0.2304	0.81779	Cerebellar.Hemisphere	1	0.981472
ENSG00000273628.1	13	24933005	24933006	0.182	rs2862907	2.85	rs1050112	0.201339	10.67	-0.1628	526	3	lasso	0.2	1.5e-29	-0.2304	0.8178	Blood	1	0.981472
ENSG00000189223.14	2	113211521	113211522	0.653	rs11123180	3.22	rs11123172	0.32603	-7.11	0.36585	447	447	susie	0.44	2.9e-16	-0.2303	0.817844	Spine	1	0.981472
ENSG00000070614.14	5	150485817	150485818	0.2655	rs2295223	-2.27	rs9324645	-0.003363	3.51	0.1747	485	31	enet	0.079	0.00024	-0.2303	0.81788	Putamen	1	0.981472
ENSG00000235790.7	1	31644048	31644049	0.3522	rs12088720	-3.62	rs6657383	0.12	-4.45	0.23026	350	1	top1	0.12	2.2e-05	-0.230263	0.81789	ACC	1	0.981472
ENSG00000084636.17	1	31704318	31704319	0.5487	rs7549197	2.93	rs6657383	0.354283	-6.57	0.23026	349	1	top1	0.35	5.7e-13	-0.2303	0.81789	Amygdala	1	0.981472
ENSG00000235790.7	1	31644048	31644049	0.4438	rs12088720	-3.62	rs6657383	0.203	-6.26	0.23026	352	1	top1	0.2	9.1e-11	-0.2303	0.81789	Cortex	1	0.981472
ENSG00000084636.17	1	31704318	31704319	0.2921	rs7549197	2.93	rs6657383	0.218	-5.95	0.2303	351	1	top1	0.22	4.9e-10	-0.23026	0.81789	Hypothalamus	1	0.981472
ENSG00000162039.14	16	1872177	1872178	0.2202	rs26866	4	rs2429186	0.058905	4.39	0.42	450	33	enet	0.082	0.00023	-0.23022	0.81792	Hippocampus	1	0.981472
ENSG00000241170.2	11	74876285	74876286	0.4855	rs12290239	3.56	rs10899060	0.31631	-7.05	0.0145	453	453	susie	0.35	3.3e-14	0.2295	0.818	ACC	1	0.981472
ENSG00000182704.7	11	76782250	76782251	0.575	rs11236703	-2.35	rs12290350	0.296467	-6.95	0.23016	472	1	top1	0.3	1e-13	-0.23016	0.818	Cerebellar.Hemisphere	1	0.981472
ENSG00000029639.10	6	155314492	155314493	0.4054	rs956096	6.09	rs9371371	0.227801	6.19	-0.2299	514	1	top1	0.23	1.6e-10	-0.22993	0.818	Frontal.Cortex	1	0.981472
ENSG00000134716.9	1	59926789	59926790	0.1486	rs17557713	-3.26	rs12125747	0.0302	4.49	0	400	20	enet	0.065	0.0016	-0.230034	0.81807	ACC	1	0.981517
ENSG00000104998.3	19	14031747	14031748	0.231	rs1531212	3.37	rs8111764	0.046982	-3.77	-0.0962	280	280	susie	0.11	0.00033	-0.23	0.81812	Substantia.Nigra	1	0.981519
ENSG00000162591.15	1	3611494	3611495	0.4332	rs6413780	3.44	rs10737192	0.119574	-4.35	0.22991	528	1	top1	0.12	7.1e-06	-0.22991	0.81816	Putamen	1	0.981519
ENSG00000164385.8	6	2634602	2634603	0.413	rs9503199	-2.68	rs6904013	0.17079	-5.45	0.3922	588	588	susie	0.17	3.9e-08	-0.2299	0.818194	Cerebellar.Hemisphere	1	0.981519
ENSG00000070371.15	22	19291715	19291716	0.327	rs13447279	3.58	rs2040771	0.08735	-5.08	0.0766	448	4	lasso	0.2	5.7e-09	-0.2298	0.8182	Putamen	1	0.981519
ENSG00000134077.15	3	9363303	9363304	0.3394	rs9853191	3.18	rs2600178	-0.008842	-3.52	0.36	546	546	susie	0.051	0.0087	0.2295	0.8185	Spine	1	0.981608
ENSG00000276223.1	20	44746641	44746642	0.3663	rs2233903	-2.68	rs6017408	0.18622	-6.39	-0.23281	396	396	susie	0.19	1.4e-09	0.22933	0.8186	Caudate	1	0.981608
ENSG00000203880.11	20	64255694	64255695	0.1409	rs6011096	-2.33	rs6062363	0.0652	-4.32	0.75536	227	3	lasso	0.089	2e-05	-0.2293	0.8186	Cerebellum	1	0.981608
ENSG00000250012.1	3	126084304	126084305	0.1639	rs6795359	-3.27	rs12495947	0.0186	-4.24	-0.102	463	463	susie	0.02	0.032	0.2293	0.8186	Nucleus.Accumbens	1	0.981608
ENSG00000277938.1	20	25229149	25229150	0.1797	rs16987799	2.31	rs11700338	-0.000115	3.77	-0.3209	432	33	enet	0.12	3e-05	0.229	0.818714	ACC	1	0.981608
ENSG00000140718.20	16	53701691	53701692	0.0612	rs8044769	2.67	rs17818902	0.037201	-4.88	0.22917	457	1	top1	0.037	2.6e-06	-0.22917	0.818739	Blood	1	0.981608
ENSG00000255968.1	12	26318952	26318953	0.1702	rs4964002	-3.06	rs17482515	0.069727	4.27	-0.2292	617	1	top1	0.07	0.00015	-0.22917	0.818739	Cerebellum	1	0.981608
ENSG00000146007.10	5	140700333	140700334	0.0754	rs4913073	2.8	rs1089304	0.0338	-4.87	-0.22917	361	1	top1	0.034	7.5e-06	0.22917	0.81874	Blood	1	0.981608
ENSG00000259407.1	15	85750280	85750281	0.3367	rs2279167	2.81	rs17631906	0.13706	-4.81	0.65385	557	557	susie	0.16	1.6e-05	-0.2291	0.81876	Substantia.Nigra	1	0.981608
ENSG00000054523.17	1	10210804	10210805	0.347	rs6691645	-2.81	rs4240911	0.204615	5.13	-1.43597	350	31	enet	0.22	8.7e-08	0.2291	0.818784	Spine	1	0.981608
ENSG00000229727.6	2	7421260	7421261	0.3795	rs41407548	2.74	rs11694815	0.03513	-4.51	-0.5446	543	50	enet	0.11	2e-06	-0.2291	0.81881	Cerebellum	1	0.981608
ENSG00000232628.5	1	224213278	224213279	0.2398	rs10799590	3.02	rs10799505	0.152356	5.28	-0.22903	354	1	top1	0.15	7.2e-08	-0.229	0.818846	Caudate	1	0.981608
ENSG00000282164.2	8	140100559	140100560	0.2233	rs6983731	3.48	rs10086080	0.02264	3.47	-0.8148	523	523	susie	0.031	0.03	-0.229	0.8189	Amygdala	1	0.981608
ENSG00000119661.14	14	73644874	73644875	0.414	rs10129550	-2.75	rs7153989	0.14388	5.86	-0.8261	380	37	enet	0.24	5.4e-11	0.2289	0.818958	Frontal.Cortex	1	0.981608
ENSG00000144115.16	2	88170294	88170295	0.889	rs2970925	3.64	rs10865489	0.58149	-8.2	0.2793	267	25	enet	0.74	7.3e-35	-0.2289	0.818959	Spine	1	0.981608
ENSG00000157992.12	2	27442365	27442366	0.0859	rs6707529	2.81	rs809673	0.055137	6.27	-0.39873	296	23	enet	0.065	5.8e-10	-0.22886	0.818975	Blood	1	0.981608
ENSG00000132481.6	17	75876370	75876371	0.1592	rs8074291	2.51	rs34136221	0.018	-4.12	-0.28571	382	3	lasso	0.043	0.0038	0.2288	0.819	Caudate	1	0.981608
ENSG00000274767.1	17	36183234	36183235	0.5118	rs757010	-2.92	rs8064426	0.214569	-6.43	-0.71586	304	304	susie	0.33	7.4e-18	0.2291	0.819	Cortex	1	0.981608
ENSG00000263272.1	17	5432540	5432541	0.1991	rs2439938	-2.68	rs2641244	0.01504	-3.65	-0.99893	530	530	susie	0.061	0.00048	-0.2293	0.819	Nucleus.Accumbens	1	0.981608
ENSG00000159063.12	11	78139659	78139660	0.4476	rs10793321	-3.42	rs10899436	0.28273	6.97	-0.2439	342	342	susie	0.29	2.5e-13	-0.2287	0.819	Putamen	1	0.981608
ENSG00000262879.5	17	47100322	47100323	0.5075	rs199457	-5.32	rs2316758	0.196418	5.73	0.2927	299	22	enet	0.28	8.9e-10	0.22834	0.819	Spine	1	0.981608
ENSG00000122678.16	7	44082539	44082540	0.2958	rs2240516	2.59	rs28745596	0.116603	5.42	-0.13889	350	350	susie	0.15	2.1e-07	-0.22881	0.81902	Frontal.Cortex	1	0.981608
ENSG00000083444.16	1	11934204	11934205	0.356	rs1997724	3.41	rs11802668	0.211	6.8	-0.53933	463	4	lasso	0.27	3.6e-14	0.2288	0.81904	Cortex	1	0.981608
ENSG00000123485.11	2	233854565	233854566	0.1746	rs17862876	3.14	rs6431643	0.06375	-4.59	0.2287	763	1	top1	0.064	0.00049	-0.2287	0.8191	Caudate	1	0.981608
ENSG00000145423.4	4	153789119	153789120	0.0428	rs17030238	2.95	rs7653960	0.0117	4.43	-0.22869	430	1	top1	0.012	0.006	-0.22869	0.81911	Blood	1	0.981608
ENSG00000185651.14	22	21567546	21567547	0.1104	rs12159264	-2.71	rs4821130	0.106524	8.48	0	286	286	susie	0.12	5.4e-17	0.22866	0.819131	Blood	1	0.981608
ENSG00000173744.17	2	227472187	227472188	0.3963	rs10933194	3.37	rs11676141	0.055625	-4.93	-0.25283	572	572	susie	0.11	1.2e-05	0.22863	0.81916	Cerebellar.Hemisphere	1	0.981608
ENSG00000143153.12	1	169105696	169105697	0.4143	rs2982464	-1.99	rs10919062	0.086095	5.16	-0.32787	588	79	enet	0.15	6.5e-08	0.2286	0.819172	Caudate	1	0.981608
ENSG00000145979.17	6	13328582	13328583	0.4756	rs4236091	3.11	rs499818	0.322889	8.24	0.5111	513	59	enet	0.43	1.2e-24	0.22848	0.819271	Cerebellum	1	0.981616
ENSG00000272501.1	6	31198036	31198037	0.2525	rs2534657	2.41	rs1966	0.0976	-7.62	-0.7341	174	26	enet	0.19	6e-27	0.2285	0.81929	Blood	1	0.981616
ENSG00000064726.9	15	83067333	83067334	0.333	rs6603031	-3.16	rs7757	0.08327	4.77	-0.07929	339	339	susie	0.2	4.5e-09	0.22847	0.8193	Putamen	1	0.981616
ENSG00000270055.1	15	30487962	30487963	0.3186	rs11070233	2.8	rs16956362	0.106125	-8.13	0.375	131	48	enet	0.17	2.5e-24	-0.2284	0.819307	Blood	1	0.981616
ENSG00000279026.1	14	73580693	73580694	0.639	rs10129550	-2.75	rs758053	0.18071	6.3	0.6049	368	15	lasso	0.28	1.8e-11	0.2283	0.8194	ACC	1	0.981645
ENSG00000123179.13	13	49691474	49691475	0.53	rs1535468	3.15	rs9535350	0.198228	-6.14	1.2407	395	395	susie	0.36	8.9e-17	0.2283	0.8194	Putamen	1	0.981645
ENSG00000137074.18	9	33025167	33025168	0.1978	rs10813831	-3.2	rs1197774	0.05978	4.66	0.1193	478	478	susie	0.077	0.00031	0.2283	0.81945	Putamen	1	0.981645
ENSG00000233527.8	19	36573069	36573070	0.52	rs1726703	-2.84	rs3108580	0.37749	7.64	-0.3121	307	21	lasso	0.4	2.3e-18	0.22824	0.81946	Hippocampus	1	0.981645
ENSG00000258695.2	14	73530151	73530152	0.3198	rs10129550	-2.75	rs2041073	0.120162	-5.43	-0.99518	348	36	enet	0.14	1.2e-07	0.228	0.81962	Cortex	1	0.981787
ENSG00000270469.1	18	14053950	14053951	0.2228	rs8091911	2.37	rs2286933	0.127	5.11	0.375	312	312	susie	0.14	1.3e-06	0.228	0.819643	Cerebellar.Hemisphere	1	0.981787
ENSG00000176998.4	6	29792435	29792436	0.584	rs4713216	1.44	rs385492	0.05921	4.79	0.5854	40	13	enet	0.23	5e-08	0.2279	0.81972	Spine	1	0.981831
ENSG00000203668.2	1	241639248	241639249	0.451	rs1040264	3.03	rs3819981	0.0375	4.25	-0.5417	566	14	lasso	0.04	0.0071	0.22783	0.81978	Hypothalamus	1	0.981831
ENSG00000154122.12	5	14871777	14871778	0.295	rs16903742	3.22	rs835154	-0.00411	-3.25	-0.5366	390	390	susie	0.084	0.002	-0.2278	0.8198	Substantia.Nigra	1	0.981831
ENSG00000054219.10	2	159904748	159904749	0.2822	rs10185459	2.58	rs3806603	0.184064	-5.93	0.15618	444	444	susie	0.2	3.9e-09	-0.22774	0.81985	Hippocampus	1	0.981831
ENSG00000271737.1	5	134005146	134005147	0.1921	rs256229	2.95	rs407758	0.020295	3.65	-0.217629	521	3	lasso	0.022	0.024	-0.22773	0.81986	Cortex	1	0.981831
ENSG00000103549.21	16	30763117	30763118	0.1415	rs35598865	-2.02	rs8058578	0.062309	6.39	-0.22222	209	209	susie	0.09	2.6e-13	0.22764	0.819929	Blood	1	0.981831
ENSG00000185250.15	6	109440761	109440762	0.278	rs2768552	-3.67	rs17070580	0.050516	4.49	-0.5366	377	17	enet	0.06	0.0041	0.2276	0.819938	Amygdala	1	0.981831
ENSG00000106261.16	7	100015571	100015572	0.184	rs2572023	-2.95	rs4729577	0.0903	5.03	-0.6514	273	6	lasso	0.11	3.7e-06	-0.2276	0.82	Caudate	1	0.981831
ENSG00000162461.7	1	15736404	15736405	0.695	rs945416	3.23	rs7539884	0.404125	-8.33	0.3958	445	445	susie	0.43	5.9e-21	-0.22815	0.82	Cerebellar.Hemisphere	1	0.981831
ENSG00000088035.15	1	63367589	63367590	0.6075	rs6663920	-3.22	rs10789138	0.350958	-7.58	0.0341	540	5	lasso	0.35	1.2e-16	-0.22735	0.82	Cerebellar.Hemisphere	1	0.981831
ENSG00000225783.6	22	26646427	26646428	0.4471	rs10483129	3.67	rs739310	0.149609	5.43	0.3369	863	13	lasso	0.17	1.9e-09	-0.2274	0.82011	Cerebellum	1	0.981883
ENSG00000163131.10	1	150765956	150765957	0.0644	rs6694357	2.43	rs267734	0.0557	-5.83	1.02041	304	18	enet	0.06	2.7e-09	-0.22737	0.82013	Blood	1	0.981883
ENSG00000213523.10	5	140558251	140558252	0.198	rs4913073	2.8	rs250431	0.115075	-4.76	0.3721	327	327	susie	0.15	8.9e-06	-0.2274	0.82014	Spine	1	0.981883
ENSG00000215114.8	8	58411263	58411264	0.1996	rs1375187	-3.62	rs13277646	0.136627	-4.93	0.2273	508	1	top1	0.14	1.9e-06	-0.2273	0.820212	Hippocampus	1	0.981892
ENSG00000215114.8	8	58411263	58411264	0.1711	rs1375187	-3.62	rs13277646	0.15091	-5.49	0.2273	515	1	top1	0.15	3.9e-08	-0.2273	0.820212	Nucleus.Accumbens	1	0.981892
ENSG00000146425.10	6	158644738	158644739	0.1203	rs7772013	2.84	rs6925536	0.065365	6.49	0.25102	496	496	susie	0.071	1.1e-10	0.2272	0.82029	Blood	1	0.981921
ENSG00000241878.11	22	31662431	31662432	0.33	rs12627933	3.36	rs917207	0.11829	5.32	0	332	8	lasso	0.14	1.4e-06	-0.2272	0.8203	Putamen	1	0.981921
ENSG00000160299.16	21	46324121	46324122	0.15	rs8134875	2.19	rs2839257	0.00853	3.79	-0.2439	451	15	enet	0.023	0.035	-0.227	0.82044	Putamen	1	0.981977
ENSG00000117899.10	15	80989877	80989878	0.373	rs6495589	3.59	rs8026419	0.22317	6.51	-0.2269	461	1	top1	0.22	1.1e-11	-0.2269	0.8205	Nucleus.Accumbens	1	0.981977
ENSG00000276223.1	20	44746641	44746642	0.4123	rs2233903	-2.68	rs6017408	0.27354	-7.12	-0.2269	400	1	top1	0.27	2.6e-14	0.22689	0.8205	Nucleus.Accumbens	1	0.981977
ENSG00000259070.5	14	38948272	38948273	0.0901	rs1951217	2.7	rs12588664	0.059274	-6.73	0.1183	367	367	susie	0.064	9e-10	-0.2269	0.820508	Blood	1	0.981977
ENSG00000180992.6	6	44127456	44127457	0.1576	rs699946	-3.42	rs877111	0.090126	-7.44	0.95374	549	27	enet	0.094	7.4e-14	-0.2268	0.82054	Blood	1	0.981977
ENSG00000175772.10	2	110383110	110383111	0.1427	rs10170120	2.03	rs13419537	0.03554	-3.8	0.345107	141	21	enet	0.073	0.00012	-0.22682	0.820567	Cortex	1	0.981977
ENSG00000181026.14	15	88621295	88621296	0.3575	rs8025158	-3.31	rs11637948	0.029606	-4.29	0.2011	462	31	enet	0.081	0.00019	0.2268	0.82058	Cerebellar.Hemisphere	1	0.981977
ENSG00000189223.14	2	113211521	113211522	0.666	rs11123180	3.22	rs11123172	0.385465	-7.85	0.3659	445	445	susie	0.41	2.2e-19	-0.2268	0.820604	Hypothalamus	1	0.981977
ENSG00000012223.12	3	46485233	46485234	0.4992	rs35845142	2.08	rs2139634	0.337596	6.29	0.2267	394	1	top1	0.34	6e-12	0.2267	0.82067	Spine	1	0.982018
ENSG00000120322.3	5	141177789	141177790	0.4729	rs3844598	-2.58	rs2740584	0.181975	5.7	-0.2266	445	1	top1	0.18	3.1e-08	-0.2266	0.82076	Hippocampus	1	0.982029
ENSG00000260641.1	4	98658903	98658904	0.286	rs9307222	-2.59	rs10026666	0.042562	4.36	0.24095	434	434	susie	0.064	0.00087	0.2266	0.82076	Hypothalamus	1	0.982029
ENSG00000277232.2	22	46296659	46296660	0.429	rs135700	-3.08	rs6008495	0.05365	-4.96	-0.0152	461	16	lasso	0.23	3.4e-08	0.2265	0.8208	Spine	1	0.982029
ENSG00000273219.1	7	135704536	135704537	0.4447	rs10281202	-3.16	rs7810260	0.125481	5.39	1.2637	461	51	enet	0.14	9.7e-07	-0.2265	0.82081	Hypothalamus	1	0.982029
ENSG00000204173.10	9	111631288	111631289	0.484	rs2273786	2.66	rs2065099	0.27758	-6.68	-0.4258	490	8	lasso	0.3	1.2e-13	0.2264	0.82086	Hypothalamus	1	0.982029
ENSG00000215012.8	22	19852485	19852486	0.3286	rs13447279	3.4	rs3788305	0.101169	-6.14	0.5755	567	23	enet	0.17	2.1e-09	-0.2264	0.82091	Cerebellum	1	0.982029
ENSG00000148484.17	10	16817527	16817528	0.2925	rs2355638	3.86	rs921743	0.021165	4.02	-0.3704	640	2	lasso	0.051	0.0033	0.22634	0.820935	Hippocampus	1	0.982029
ENSG00000203778.7	6	112087598	112087599	0.553	rs2227237	-3.73	rs2345804	0.392	6.76	-0.375	498	498	susie	0.43	1.3e-15	0.2263	0.82095	Spine	1	0.982029
ENSG00000033178.12	4	67701178	67701179	0.136	rs7699834	3.4	rs6825921	0.019288	-3.98	-0.085106	401	401	susie	0.03	0.011	-0.22629	0.820975	Nucleus.Accumbens	1	0.982029
ENSG00000083454.21	17	3696403	3696404	0.5298	rs2290438	2.98	rs3809806	0.23749	6.92	0.225928	528	1	top1	0.24	8e-13	0.2259	0.821	Cerebellum	1	0.982029
ENSG00000132321.16	2	236507541	236507542	0.284	rs2720107	-2.74	rs1922798	0.02383	-4.84	0.098048	461	9	lasso	0.035	0.0062	0.22608	0.821143	Cortex	1	0.982155
ENSG00000196284.15	6	45377952	45377953	0.292	rs4714860	3.58	rs12210292	0.139185	5.3	0.0246	361	15	lasso	0.17	1.7e-08	-0.226	0.82117	Caudate	1	0.982155
ENSG00000135655.15	12	62260337	62260338	0.3538	rs12310651	-2.99	rs1245645	0.138	8.82	-0.741379	466	466	susie	0.22	2.4e-31	-0.225924	0.82126	Blood	1	0.982198
ENSG00000177646.18	3	128879595	128879596	0.3748	rs12495912	-3.38	rs16851889	0.217282	11.12	0.30139	348	348	susie	0.23	6.4e-34	0.2259	0.82127	Blood	1	0.982198
ENSG00000278949.1	12	132867957	132867958	0.1192	rs4883617	2.48	rs12282	0.024188	3.86	-0.7991	238	8	lasso	0.033	0.0093	-0.2258	0.82138	Caudate	1	0.98226
ENSG00000183666.16	5	21341832	21341833	0.6101	rs17253265	2.57	rs294136	0.27025	6.95	-0.2059	257	257	susie	0.29	2.1e-13	-0.2257	0.821404	Hypothalamus	1	0.98226
ENSG00000271151.1	2	173968350	173968351	0.3201	rs6433473	3.75	rs16862227	0.10754	-5.02	0.2088	425	425	susie	0.11	2.4e-06	-0.2257	0.82142	Cerebellum	1	0.98226
ENSG00000230310.1	19	12552596	12552597	0.157	rs931067	3.67	rs2861410	0.00181	3.34	-0.2623	290	290	susie	0.054	0.0025	-0.22568	0.82145	Hippocampus	1	0.98226
ENSG00000257497.2	12	75489819	75489820	0.1976	rs6582318	3.45	rs7969930	0.146556	-4.99	0.22557	505	1	top1	0.15	2.7e-06	-0.22557	0.82154	ACC	1	0.982309
ENSG00000264247.1	18	74598507	74598508	0.31	rs12961730	-3.28	rs12956584	0.06679	4.52	-0.4888	543	543	susie	0.085	0.00012	-0.2253	0.821735	Frontal.Cortex	1	0.982309
ENSG00000239883.8	10	45972153	45972154	0.3748	rs17696112	1.89	rs10761581	0.136386	-5.43	0.2619	159	159	susie	0.14	2.2e-07	0.2252	0.821803	Caudate	1	0.982309
ENSG00000260948.1	1	111433067	111433068	0.2958	rs12080989	-3.17	rs1264888	0.173	-5.99	0.05	601	601	susie	0.18	1.7e-09	-0.2252	0.82182	Cortex	1	0.982309
ENSG00000261804.1	16	53373492	53373493	0.2952	rs8049859	2.96	rs2041794	0.262885	12.27	0.2251	383	1	top1	0.26	5.9e-39	0.2251	0.821902	Blood	1	0.982309
ENSG00000016391.10	3	53846389	53846390	0.3097	rs4244706	-2.48	rs4687587	0.209574	-6.36	-0.2936	505	505	susie	0.22	4.4e-12	0.22502	0.821961	Cerebellum	1	0.982309
ENSG00000162757.4	1	209784558	209784559	0.1149	rs1883331	4.01	rs9430018	0.04119	3.95	-0.75	493	5	lasso	0.042	0.0027	-0.22555	0.822	Cerebellum	1	0.982309
ENSG00000136444.9	17	50478799	50478800	0.3127	rs886568	3.59	rs4794152	0.151292	-6.46	-0.741012	474	7	lasso	0.22	5e-12	0.2251	0.822	Cerebellum	1	0.982309
ENSG00000101290.13	20	5126785	5126786	0.4262	rs6116492	2.48	rs6053188	0.357	8.24	-0.225	602	1	top1	0.36	9.1e-20	-0.225	0.822	Cerebellum	1	0.982309
ENSG00000101290.13	20	5126785	5126786	0.501	rs6116492	2.48	rs6053188	0.34547	8	-0.225	603	1	top1	0.35	1.3e-18	-0.225	0.822	Cortex	1	0.982309
ENSG00000093167.17	3	37176531	37176532	0.1593	rs2174855	2.62	rs4234259	0.16992	5.31	-0.225	426	1	top1	0.17	7.2e-08	-0.225	0.822	Putamen	1	0.982309
ENSG00000274118.1	7	146311719	146311720	0.1615	rs17170124	2.85	rs802547	0.008857	-3.48	0.16832	351	9	enet	0.037	0.0088	-0.22496	0.82201	Frontal.Cortex	1	0.982309
ENSG00000000460.16	1	169662006	169662007	0.0793	rs516935	1.99	rs4656198	0.0284	5.83	0.06722	530	21	enet	0.067	3.6e-10	0.22493	0.82203	Blood	1	0.982309
ENSG00000197165.10	16	28597108	28597109	0.3603	rs4787447	-2.02	rs7186573	0.270065	7.63	-0.0952	188	47	enet	0.35	3.5e-19	-0.224748	0.82218	Cortex	1	0.982309
ENSG00000268655.2	19	49020522	49020523	0.2116	rs3760785	-3.22	rs6509412	0.000228	3.99	-1.33125	429	18	enet	0.0045	0.18	-0.2247	0.82218	Cortex	1	0.982309
ENSG00000213722.8	6	31730579	31730580	0.1598	rs3131382	3.41	rs1144708	0.119334	-4.87	-0.2247	241	1	top1	0.12	1e-06	0.2247	0.8222	Cortex	1	0.982309
ENSG00000138600.9	15	50765807	50765808	0.2426	rs2899472	4.15	rs12912192	0.04983	-4.54	-0.80702	400	400	susie	0.074	0.00045	-0.22477	0.8222	Hippocampus	1	0.982309
ENSG00000140386.12	15	76905443	76905444	0.1336	rs12904384	-2.61	rs12148386	0.064975	4.29	-0.37686	231	231	susie	0.073	0.00048	-0.22471	0.8222	Hippocampus	1	0.982309
ENSG00000183439.7	4	164977667	164977668	0.337	rs17045989	-4.8	rs7684974	0.143964	4.78	0.22472	454	1	top1	0.14	1e-06	0.2247	0.8222	Hippocampus	1	0.982309
ENSG00000165695.9	9	132878776	132878777	0.4337	rs2773818	3.1	rs2771995	0.2419	-6.56	0.3977	538	7	lasso	0.3	9.6e-14	-0.2247	0.8222	Putamen	1	0.982309
ENSG00000261338.2	2	218255318	218255319	0.7155	rs1035671	3.47	rs4672884	0.56882	-10.15	0.45176	444	34	enet	0.64	6.7e-40	-0.2246	0.82232	Caudate	1	0.982309
ENSG00000251188.1	4	269530	269531	0.24	rs10034650	2.96	rs11248009	-0.00497	2.79	-1.68118	208	208	susie	0.016	0.047	-0.22454	0.82233	Cerebellum	1	0.982309
ENSG00000283973.1	1	42961863	42961864	0.3656	rs1691310	3.41	rs2297977	0.038415	4.38	-0.22449	433	1	top1	0.038	0.0057	-0.2245	0.822376	Caudate	1	0.982309
ENSG00000047346.12	15	52709816	52709817	0.1435	rs1501024	2.85	rs1863512	0.00591	-3.86	0.06383	489	489	susie	0.033	0.0075	0.22447	0.82239	Cerebellum	1	0.982309
ENSG00000278012.1	20	31970180	31970181	0.5128	rs13111	-2.92	rs8120417	0.216	-6.47	0.22449	300	1	top1	0.22	1e-11	-0.2245	0.8224	Cerebellum	1	0.982309
ENSG00000163002.12	2	183117512	183117513	0.2126	rs842561	-4.64	rs2705730	0.047099	-4.31	1.67064	379	23	enet	0.097	6.1e-05	-0.22439	0.82245	Hippocampus	1	0.982309
ENSG00000205456.11	16	32252718	32252719	0.1137	rs9941272	1.62	rs4889555	0.036032	2.97	-0.2244	48	1	top1	0.036	0.0058	-0.224382	0.82246	Cortex	1	0.982309
ENSG00000141086.17	16	67932413	67932414	0.0476	rs1471142	2.43	rs3809630	0.050032	5.73	-0.09524	241	241	susie	0.05	5.5e-08	-0.22438	0.822462	Blood	1	0.982309
ENSG00000189171.14	1	153631359	153631360	0.5845	rs6671009	2.03	rs3806233	0.317061	7.78	0.37757	405	38	enet	0.37	2.8e-17	0.22432	0.82251	Putamen	1	0.982309
ENSG00000268926.2	9	95772322	95772323	0.2406	rs280654	-3.06	rs7852346	0.08749	5.17	-0.17589	491	491	susie	0.1	4e-06	0.22416	0.82263	Cerebellum	1	0.982309
ENSG00000137804.12	15	41332693	41332694	0.3723	rs11630972	3.31	rs28463309	0.330288	7.59	0.6444	275	275	susie	0.34	9.1e-16	0.2242	0.82263	Cerebellar.Hemisphere	1	0.982309
ENSG00000204516.9	6	31494880	31494881	0.4298	rs3131382	3.44	rs2516412	0.21675	5.95	-0.60358	276	276	susie	0.22	2.3e-10	-0.22415	0.82264	Frontal.Cortex	1	0.982309
ENSG00000035499.12	5	60700189	60700190	0.256	rs149324	2.53	rs4298206	0.207589	5.43	-0.6753	320	320	susie	0.21	1.3e-07	0.2241	0.82265	Spine	1	0.982309
ENSG00000185651.14	22	21567546	21567547	0.163	rs12159264	-2.71	rs131665	0.073152	3.97	0.2443	277	277	susie	0.079	0.00056	0.2241	0.8227	ACC	1	0.982309
ENSG00000004766.15	7	93232339	93232340	0.2223	rs13240305	-3.13	rs4268	0.08643	-4.34	0.51111	345	345	susie	0.11	1.3e-05	-0.22401	0.82275	Cerebellar.Hemisphere	1	0.982309
ENSG00000238142.1	1	16889648	16889649	0.1257	rs12064256	-3.94	rs149565	0.0654	6.39	0.11033	340	340	susie	0.066	4.3e-10	0.22382	0.82289	Blood	1	0.982309
ENSG00000185838.13	22	19854938	19854939	0.239	rs13447279	3.56	rs11704083	0.062757	4.67	-0.325	565	8	lasso	0.097	0.00014	-0.2238	0.8229	ACC	1	0.982309
ENSG00000219891.2	6	28091153	28091154	0.1482	rs1873213	-2.37	rs4713139	0.0263	4.25	-0.850746	466	21	enet	0.045	0.002	-0.22377	0.82293	Cerebellum	1	0.982309
ENSG00000137699.16	11	120185528	120185529	0.294	rs570521	2.74	rs1893261	0.01041	-3.31	-0.6429	536	536	susie	0.047	0.011	-0.2241	0.823	Amygdala	1	0.982309
ENSG00000175315.2	11	66011840	66011841	0.1536	rs7947391	-3.68	rs746429	0.010204	-3.49	-0.9286	348	5	lasso	0.036	0.0076	-0.2236	0.823	Caudate	1	0.982309
ENSG00000004142.11	17	28357521	28357522	0.2496	rs16964261	2.27	rs2071379	0.242	-6.52	-0.22309	269	1	top1	0.24	4.6e-12	0.2231	0.823	Caudate	1	0.982309
ENSG00000276085.1	17	36196757	36196758	0.4501	rs757010	-2.98	rs8067765	0.133	-5.72	0.72941	305	22	enet	0.16	2.5e-08	0.224	0.823	Caudate	1	0.982309
ENSG00000198018.6	10	99659505	99659506	0.3303	rs3814146	-2.47	rs3184991	0.08546	5.11	-0.2234	444	1	top1	0.085	2.8e-05	-0.2234	0.823	Cerebellum	1	0.982309
ENSG00000197322.3	17	34579368	34579369	0.2133	rs9652887	3.1	rs887231	0.002936	-4.02	1.2378	601	54	enet	0.027	0.022	0.224	0.823	Cerebellar.Hemisphere	1	0.982309
ENSG00000112624.12	6	42746957	42746958	0.1789	rs12663852	2.38	rs6924431	0.045322	4.38	-0.5341	360	9	lasso	0.1	3e-05	0.2232	0.823	Frontal.Cortex	1	0.982309
ENSG00000228589.3	1	28096421	28096422	0.168	rs313153	2.96	rs6673064	0.00158	-3.54	-0.464468	255	7	lasso	0.025	0.03	-0.223131	0.823	Hippocampus	1	0.982309
ENSG00000255135.3	11	76444655	76444656	0.3177	rs17134631	-2.98	rs4320976	-0.00217	-3.79	-0.4664	463	463	susie	0.006	0.17	-0.2237	0.823	Putamen	1	0.982309
ENSG00000270947.1	19	22455987	22455988	0.1561	rs2074332	-2.47	rs7259376	0.00177	-3.38	0.1791	313	19	enet	0.03	0.017	0.2235	0.82316	Hypothalamus	1	0.982462
ENSG00000249158.6	5	140868240	140868241	0.2196	rs17119351	-2.511	rs251370	0.0328	-4.42	0.3787	378	26	enet	0.057	0.00058	0.22324	0.82335	Cerebellum	1	0.982642
ENSG00000215012.8	22	19852485	19852486	0.316	rs13447279	3.58	rs9618705	0.10005	-5.63	-0.55	565	15	enet	0.18	2.9e-08	0.2232	0.8234	Hippocampus	1	0.982642
ENSG00000204628.11	5	181248095	181248096	0.0715	rs10040016	-3.09	rs2770996	0.0117	-4.04	0.98111	191	7	lasso	0.025	0.00011	0.22313	0.82343	Blood	1	0.982642
ENSG00000263627.1	18	9615263	9615264	0.633	rs12959725	3.69	rs2289684	0.41985	7.09	-0.22313	527	1	top1	0.42	1e-15	-0.2231	0.82344	Amygdala	1	0.982642
ENSG00000109790.16	4	39045038	39045039	0.3222	rs3849022	-3.07	rs2291493	0.112	-4.53	-0.78571	486	486	susie	0.16	1.9e-07	0.223067	0.82348	Cerebellar.Hemisphere	1	0.982652
ENSG00000115085.13	2	97713559	97713560	0.1786	rs13008613	2.62	rs11893601	0.11468	5.06	-0.00551	166	166	susie	0.13	4.5e-07	-0.22298	0.823547	Cortex	1	0.982693
ENSG00000104361.9	8	98294392	98294393	0.3579	rs4735517	-3.4	rs10955157	0.03012	-4.66	1.3183	458	8	lasso	0.051	0.0016	-0.2229	0.82362	Caudate	1	0.982725
ENSG00000151247.12	4	98930636	98930637	0.1512	rs17529509	-3.44	rs7664964	-0.00458	3.59	-0.3	495	495	susie	0.03	0.018	0.2228	0.8237	Frontal.Cortex	1	0.982725
ENSG00000233672.6	13	50910763	50910764	0.536	rs201783	3.57	rs2441	0.2807	-6.56	-0.0422	529	10	lasso	0.29	1e-11	0.2227	0.8238	ACC	1	0.982725
ENSG00000084636.17	1	31704318	31704319	0.5766	rs7549197	2.93	rs6657383	0.324	-7.74	0.23026	352	352	susie	0.33	1.4e-17	-0.2224	0.82398	Cortex	1	0.982725
ENSG00000256625.1	12	27121909	27121910	0.164	rs7397665	-2.74	rs841657	0.060925	-4.55	0.5227	534	19	enet	0.068	0.00019	0.22242	0.823985	Cerebellum	1	0.982725
ENSG00000272572.1	10	100912567	100912568	0.27	rs17113613	4.21	rs10883566	0.15037	4.64	-0.2225	423	1	top1	0.15	7.8e-06	-0.2225	0.824	Amygdala	1	0.982725
ENSG00000047932.13	6	117602541	117602542	0.1546	rs6900545	3.45	rs210619	-0.002897	3.69	0.0269	416	416	susie	-0.0024	0.43	0.22264	0.824	Frontal.Cortex	1	0.982725
ENSG00000184470.20	22	19941991	19941992	0.35	rs5748215	4.12	rs7285948	0.22595	-6.32	0.24476	561	561	susie	0.24	6e-11	-0.22238	0.824	Hypothalamus	1	0.982725
ENSG00000149292.16	11	113314528	113314529	0.673	rs2514218	3.58	rs2236709	0.30808	6.85	0.1739	519	59	enet	0.55	1.5e-21	0.223	0.824	Spine	1	0.982725
ENSG00000178950.16	4	932372	932373	0.1054	rs4505759	-3.11	rs17781378	0.0755	7.32	-0.025	418	3	enet	0.091	2e-13	0.22231	0.82407	Blood	1	0.982725
ENSG00000279329.1	19	34677580	34677581	0.1991	rs8113650	-3.19	rs8106730	0.0614	-4.91	-0.563	413	2	lasso	0.068	0.00061	0.2222	0.82413	Hypothalamus	1	0.982725
ENSG00000183527.11	21	39183850	39183851	0.38	rs2026267	3.56	rs7279497	0.25	6.26	0.2222	636	1	top1	0.25	2.9e-11	0.2222	0.82414	Putamen	1	0.982725
ENSG00000070950.9	3	8963772	8963773	0.2578	rs9853191	3.18	rs250401	0.092397	-3.99	-0.2222	720	1	top1	0.092	0.00056	0.2222	0.82414	Spine	1	0.982725
ENSG00000116786.11	1	15684331	15684332	0.489	rs945416	3.23	rs12730950	-0.008522	3.31	0.31932	482	66	enet	0.038	0.02	0.2222	0.824149	Spine	1	0.982725
ENSG00000085563.14	7	87713322	87713323	0.1762	rs7800895	4.19	rs28381749	-0.002535	-2.82	0.545	405	405	susie	0.019	0.034	0.2222	0.824161	Cerebellum	1	0.982725
ENSG00000138400.12	2	206765355	206765356	0.2659	rs4085933	3.2	rs3828294	0.095485	4.92	0.67885	480	11	lasso	0.12	1.1e-05	0.22206	0.82427	Hippocampus	1	0.982725
ENSG00000204352.2	9	93346413	93346414	0.1911	rs4535796	-2.8	rs1110335	0.013336	-3.79	0.1532	455	455	susie	0.016	0.051	0.222	0.8243	Caudate	1	0.982725
ENSG00000048544.5	6	42217864	42217865	0.345	rs1057227	-2.68	rs3749921	0.207972	-6.45	0.2848	413	413	susie	0.21	1.2e-10	-0.222	0.82433	Caudate	1	0.982725
ENSG00000086289.11	7	37920560	37920561	0.1839	rs2392512	2.78	rs1530820	0.087474	-7.18	0.4037	576	7	lasso	0.09	2.9e-13	-0.22194	0.82436	Blood	1	0.982725
ENSG00000105717.13	19	19618915	19618916	0.0641	rs11880550	3.47	rs1476459	0.012052	-4.18	0.22179	350	1	top1	0.012	0.0054	-0.2218	0.824479	Blood	1	0.982725
ENSG00000151967.18	3	159839860	159839861	0.144	rs7631387	2.97	rs11918254	0.05447	-4.41	-0.3613	352	352	susie	0.078	8.5e-05	0.2217	0.82454	Nucleus.Accumbens	1	0.982725
ENSG00000248150.1	5	16440080	16440081	0.265	rs10520840	-3.77	rs26021	0.134342	4.77	0.23293	498	498	susie	0.14	5.9e-06	0.22163	0.8246	ACC	1	0.982725
ENSG00000148408.12	9	137877788	137877789	0.3237	rs13288824	2.98	rs2739260	0.139059	5.72	0.2222	258	258	susie	0.15	1.5e-07	0.2216	0.8246	Caudate	1	0.982725
ENSG00000259416.2	15	85756236	85756237	0.2813	rs2169876	-2.8	rs2554	0.250925	-7.05	-1.1431	561	561	susie	0.26	1.5e-13	-0.2215	0.82471	Cortex	1	0.982725
ENSG00000277232.2	22	46296659	46296660	0.2533	rs135700	-3.08	rs9615960	-0.00124	3.37	0.2214	463	1	top1	-0.0012	0.38	0.2214	0.82477	Nucleus.Accumbens	1	0.982725
ENSG00000187742.14	9	89318505	89318506	0.4639	rs3211665	2.51	rs3211698	0.258222	-6.46	0.62921	497	497	susie	0.28	8.6e-13	-0.22122	0.8249	Cerebellar.Hemisphere	1	0.982725
ENSG00000164978.17	9	34329505	34329506	0.6191	rs11574914	-2.77	rs10971957	0.376924	-8.38	0.6501	342	342	susie	0.38	1e-20	-0.2212	0.8249	Cortex	1	0.982725
ENSG00000232063.1	9	94332475	94332476	0.2151	rs2398893	-3.93	rs12343123	0.093127	-8.17	-0.5631	416	13	lasso	0.2	7.7e-29	-0.22111	0.825	Blood	1	0.982725
ENSG00000134077.15	3	9363303	9363304	0.3608	rs9853191	3.18	rs2728934	0.208221	-6.58	0.2205	549	1	top1	0.21	1.9e-10	-0.2205	0.825	Caudate	1	0.982725
ENSG00000015676.17	7	44490879	44490880	0.2247	rs6976664	2.38	rs306995	0.124	5.25	0	349	349	susie	0.13	8.3e-07	0.2207	0.825	Caudate	1	0.982725
ENSG00000233621.1	1	37474410	37474411	0.2456	rs218417	2.55	rs2492301	0.131957	-5.96	-0.77391	435	7	enet	0.17	2.9e-09	-0.22157	0.825	Cerebellum	1	0.982725
ENSG00000116652.6	1	63547081	63547082	0.2054	rs6663920	-3.22	rs10489612	0.004393	3.62	0.38927	484	484	susie	0.063	0.00031	-0.22054	0.825	Cerebellum	1	0.982725
ENSG00000175279.21	1	10430782	10430783	0.2202	rs284289	-2.66	rs6540940	0.027967	4.06	-0.5803	381	43	enet	0.034	0.012	-0.22163	0.825	Cerebellar.Hemisphere	1	0.982725
ENSG00000075234.16	22	46267960	46267961	0.316	rs135700	-3.08	rs9627351	0.04342	4.42	0.3694	461	461	susie	0.07	0.00061	0.2211	0.825	Hippocampus	1	0.982725
ENSG00000238276.5	10	118241642	118241643	0.3097	rs853585	-3.08	rs830763	0.13169	5.35	-0.06767	541	541	susie	0.14	1.3e-07	-0.22139	0.825	Nucleus.Accumbens	1	0.982725
ENSG00000279400.1	5	36667716	36667717	0.2297	rs10061011	3.33	rs13175536	0.00548	-2.7	-1.0987	417	14	lasso	0.028	0.02	0.2211	0.825008	Hypothalamus	1	0.982725
ENSG00000233448.2	7	77039943	77039944	0.5057	rs11773184	3.67	rs10278476	0.06217	-5.56	-0.0494	256	31	enet	0.18	7.9e-10	-0.22106	0.82505	Cerebellum	1	0.982725
ENSG00000257285.5	14	22929608	22929609	0.25	rs3729814	2.72	rs10140304	0.12496	-4.43	0.221	571	1	top1	0.12	5.4e-06	-0.22103	0.825069	Hippocampus	1	0.982725
ENSG00000243429.1	3	125712138	125712139	0.2032	rs6781706	-2.6	rs16836866	0.01781	-4.72	-0.2288	346	8	lasso	0.05	0.0014	0.22103	0.82507	Cortex	1	0.982725
ENSG00000225460.1	9	89472236	89472237	0.4357	rs3211665	2.51	rs2149879	0.00157	-3.7	0.9353	472	472	susie	0.0091	0.12	-0.221	0.82507	Putamen	1	0.982725
ENSG00000105926.15	7	24573267	24573268	0.2168	rs17150311	-4.27	rs2237318	0.085901	-4.94	-0.0699	626	5	lasso	0.11	1.8e-05	-0.2208	0.82522	Hypothalamus	1	0.982725
ENSG00000245149.3	8	124474575	124474576	0.3559	rs10105517	3.42	rs3857946	0.12264	4.36	-0.22078	520	1	top1	0.12	4.1e-06	-0.2208	0.825264	Cerebellar.Hemisphere	1	0.982725
ENSG00000239257.1	6	29726881	29726882	0.6423	rs4713216	1.44	rs1632957	0.08335	4.81	0.7736	40	18	enet	0.16	3.8e-08	0.2207	0.82536	Caudate	1	0.982725
ENSG00000073578.16	5	218240	218241	0.1631	rs1053226	-2.07	rs7701452	0.165	-9.86	0.42188	289	29	enet	0.18	2e-25	-0.22053	0.82546	Blood	1	0.982725
ENSG00000228962.1	6	32390509	32390510	0.3312	rs4151657	-3	rs497309	-0.00461	3.35	-0.9409	233	22	enet	0.053	0.0021	-0.2205	0.82547	Cerebellar.Hemisphere	1	0.982725
ENSG00000164587.11	5	150449755	150449756	0.0694	rs245058	4.38	rs3857421	0.00691	-4.19	-0.46667	484	3	lasso	0.02	0.00041	0.22049	0.82549	Blood	1	0.982725
ENSG00000178752.15	2	238159007	238159008	0.4117	rs3820813	-3.02	rs3795902	0.000554	3.75	2.03142	490	66	enet	0.068	0.00059	-0.22046	0.82551	Cerebellar.Hemisphere	1	0.982725
ENSG00000105443.13	19	48469693	48469694	0.2298	rs3760785	-3.22	rs1799270	-0.002048	-3.66	0.2044	525	525	susie	0.037	0.0052	0.2205	0.82551	Nucleus.Accumbens	1	0.982725
ENSG00000115568.15	2	218659654	218659655	0.1123	rs645163	-2.95	rs13006838	0.00978	3.49	-0.810219	370	370	susie	0.048	0.0017	0.22046	0.825516	Cortex	1	0.982725
ENSG00000233396.7	1	146052565	146052566	0.5036	rs10910825	2.83	rs6424377	0.288065	-5.97	-0.875	107	16	enet	0.31	4.4e-11	-0.2204	0.82558	Amygdala	1	0.982725
ENSG00000224812.2	10	44959688	44959689	0.5422	rs11239253	-3.52	rs12263146	0.24464	-6.31	-0.3757	454	454	susie	0.26	5.1e-12	0.2203	0.8256	Cerebellar.Hemisphere	1	0.982725
ENSG00000049860.13	5	74640022	74640023	0.179	rs11748460	3.416	rs820841	0.0157	4.59	-0.072	538	3	lasso	0.041	0.0029	-0.2203	0.82564	Cerebellum	1	0.982725
ENSG00000135144.7	12	113056708	113056709	0.2554	rs11066600	2.65	rs1293758	0.016137	-3.84	0.4015	433	8	lasso	0.024	0.03	-0.2202	0.825713	Cerebellar.Hemisphere	1	0.982725
ENSG00000102763.17	13	41961119	41961120	0.238	rs1184924	3.17	rs17638235	0.01921	-4.33	-0.2623	509	6	lasso	0.049	0.0038	0.22011	0.8258	Hippocampus	1	0.982725
ENSG00000249816.6	8	124848736	124848737	0.437	rs10105517	3.42	rs2590666	0.09255	-4.57	-0.7857	496	38	enet	0.2	2.5e-07	0.2201	0.8258	Spine	1	0.982725
ENSG00000115145.9	2	152175991	152175992	0.059	rs16830964	3.14	rs6727037	0.027114	4.03	-0.22	424	1	top1	0.027	5.5e-05	-0.22	0.825871	Blood	1	0.982725
ENSG00000057019.15	3	98901688	98901689	0.1784	rs278364	2.28	rs2449046	0.06841	4.76	0.3333	399	399	susie	0.098	1.1e-05	0.22	0.82589	Nucleus.Accumbens	1	0.982725
ENSG00000158445.9	20	49484296	49484297	0.0579	rs17787765	-2.86	rs237719	-0.00138	3.62	0.1024	428	428	susie	0.0044	0.063	0.21992	0.82594	Blood	1	0.982725
ENSG00000163507.13	3	108589643	108589644	0.1449	rs7651205	-2.75	rs1377843	0.100654	7.84	0.23676	441	441	susie	0.11	2.2e-15	0.2199	0.82595	Blood	1	0.982725
ENSG00000273149.1	13	45340184	45340185	0.208	rs12877778	-2.81	rs9316161	-0.003393	3.46	0.7682	438	438	susie	0.032	0.029	-0.21981	0.826	Amygdala	1	0.982725
ENSG00000110075.14	11	68460730	68460731	0.0433	rs7128942	2.62	rs7925275	0.027848	4.75	-0.2204	360	1	top1	0.028	4.4e-05	-0.220352	0.826	Blood	1	0.982725
ENSG00000159063.12	11	78139659	78139660	0.1176	rs10793321	-3.42	rs10793289	0.079497	-7.56	-0.1905	342	342	susie	0.083	2.2e-12	0.219959	0.826	Blood	1	0.982725
ENSG00000160588.9	11	118252349	118252350	0.1676	rs2155857	2.71	rs10790248	0.140866	-9.53	-0.2195	538	1	top1	0.14	2.5e-20	0.219512	0.826	Blood	1	0.982725
ENSG00000114030.12	3	122514944	122514945	0.1742	rs4677965	-3.06	rs12487598	0.156862	5.56	0.2372	493	493	susie	0.17	1.4e-08	0.2199	0.826	Caudate	1	0.982725
ENSG00000000460.16	1	169662006	169662007	0.6653	rs516935	1.99	rs12760399	0.335012	-8.24	-0.14517	527	527	susie	0.54	1.2e-33	-0.21992	0.826	Cerebellum	1	0.982725
ENSG00000175773.12	11	130314992	130314993	0.2429	rs2124059	3.41	rs747250	0.20948	6.72	0.2433	478	478	susie	0.23	2e-12	0.21952	0.826	Cerebellum	1	0.982725
ENSG00000266490.1	17	30792371	30792372	0.3938	rs2058284	3.02	rs3760318	0.104739	4.47	0.2195	269	1	top1	0.1	2.2e-05	0.2195	0.826	Hypothalamus	1	0.982725
ENSG00000262580.5	17	80205948	80205949	0.3779	rs745570	-4.92	rs2304856	0.179807	5.28	0.2057	482	7	lasso	0.22	8.8e-08	0.21968	0.826	Spine	1	0.982725
ENSG00000173821.19	17	80260865	80260866	0.4894	rs745570	-4.92	rs9890007	0.205702	-5	0.202	487	487	susie	0.21	1.4e-07	-0.21989	0.826	Spine	1	0.982725
ENSG00000107185.9	9	35749286	35749287	0.2289	rs7875409	-2.85	rs1570248	0.093023	-4.14	-0.2197	416	1	top1	0.093	6.1e-05	0.2197	0.8261	Frontal.Cortex	1	0.982725
ENSG00000235280.2	13	112968823	112968824	0.4158	rs7333340	-3.13	rs1317506	0.178497	5.63	0.3107	438	438	susie	0.18	4e-09	0.2197	0.826105	Caudate	1	0.982725
ENSG00000256612.7	19	40924218	40924219	0.369	rs16974674	-2.72	rs3865451	0.0155	4.29	-0.49222	419	39	enet	0.12	4.7e-06	-0.21961	0.82618	Frontal.Cortex	1	0.982725
ENSG00000149554.12	11	125625215	125625216	0.3331	rs7112365	2.77	rs3731422	0.112633	5.37	0.631	531	531	susie	0.14	7.6e-08	0.2195	0.826237	Cortex	1	0.982725
ENSG00000169330.8	15	79432515	79432516	0.2229	rs744059	3.55	rs4779083	0.073593	4.22	0.2195	614	1	top1	0.074	0.00035	0.2195	0.82625	Cerebellar.Hemisphere	1	0.982725
ENSG00000176998.4	6	29792435	29792436	0.454	rs4713216	1.44	rs1362126	0.08354	3.9	-0.42857	41	9	enet	0.19	7.4e-08	-0.2194	0.82634	ACC	1	0.982725
ENSG00000184497.12	13	113759239	113759240	0.313	rs2258676	-4.28	rs7400029	0.14586	-4.89	-0.2192	373	1	top1	0.15	4.8e-07	0.21922	0.8265	Frontal.Cortex	1	0.982725
ENSG00000213722.8	6	31730579	31730580	0.4164	rs3131382	3.39	rs1144708	0.238	-6.96	-0.219154	239	1	top1	0.24	7.3e-13	0.21915	0.82653	Cerebellum	1	0.982725
ENSG00000178722.12	5	61637707	61637708	0.4536	rs6869228	-2.97	rs153380	0.182246	-5.86	0.48741	420	7	lasso	0.22	8.9e-11	0.21904	0.826617	Caudate	1	0.982725
ENSG00000213722.8	6	31730579	31730580	0.2114	rs3131382	3.41	rs1144708	0.15103	-5.04	-0.219	238	1	top1	0.15	2.9e-07	0.219	0.82665	Cerebellar.Hemisphere	1	0.982725
ENSG00000137860.11	15	45252229	45252230	0.2274	rs12915209	-2.26	rs11631021	0.058076	-4.27	0.27413	340	340	susie	0.081	0.00024	-0.219	0.8267	Hippocampus	1	0.982725
ENSG00000233297.4	7	102690468	102690469	0.441	rs2529115	3.88	rs11764446	0.03348	-4.06	0.1919	204	30	enet	0.17	8e-08	0.2189	0.8267	Hippocampus	1	0.982725
ENSG00000168658.18	2	98087115	98087116	0.3096	rs222	-2.63	rs17427034	-0.00469	-3.56	0.621951	273	26	enet	0.06	0.00051	0.21888	0.826742	Cortex	1	0.982725
ENSG00000134996.11	9	75088542	75088543	0.4017	rs1930069	4.24	rs4376557	-0.002596	-3.71	-0.75556	445	30	enet	0.029	0.027	0.21888	0.82675	ACC	1	0.982725
ENSG00000224796.1	6	33079450	33079451	0.096	rs11967235	2.667	rs9277935	0.031	-5.33	0.2115	329	329	susie	0.042	5.9e-07	-0.2188	0.82682	Blood	1	0.982725
ENSG00000067601.7	7	67302906	67302907	0.2247	rs7802131	3.61	rs11770111	0.054289	-4.52	0.21875	362	1	top1	0.054	0.0019	-0.21875	0.82684	Frontal.Cortex	1	0.982725
ENSG00000228016.1	2	172736205	172736206	0.6923	rs16861363	-4.05	rs3813814	0.327453	7.53	0.20289	490	19	enet	0.36	3.9e-17	-0.21872	0.82687	Cerebellar.Hemisphere	1	0.982725
ENSG00000134077.15	3	9363303	9363304	0.1678	rs9853191	3.18	rs2596915	0.023963	-4.04	-0.1636	549	549	susie	0.054	0.0008	0.21867	0.82691	Cerebellum	1	0.982725
ENSG00000135535.15	6	109382456	109382457	0.136	rs2768552	-3.67	rs12528712	0.08465	-4.4	-0.2186	385	1	top1	0.085	0.00013	0.2186	0.826943	Cerebellar.Hemisphere	1	0.982725
ENSG00000142961.14	1	46616890	46616891	0.2278	rs28363192	3.27	rs11211319	0.049241	5.15	-0.58002	347	23	enet	0.16	1.1e-08	0.21816	0.827	Cerebellum	1	0.982725
ENSG00000241782.1	11	77869194	77869195	0.177	rs4944195	-3.37	rs1630344	0.013233	-3.77	0.15618	351	351	susie	0.081	0.00017	0.21881	0.827	Cerebellar.Hemisphere	1	0.982725
ENSG00000141314.12	17	32266175	32266176	0.2468	rs12453610	-3.08	rs4794915	0.079033	4.81	0.093	271	14	enet	0.092	6.9e-05	0.2192	0.827	Hypothalamus	1	0.982725
ENSG00000232112.3	3	48443847	48443848	0.2338	rs11706983	-2.35	rs9311428	0.112	-5.18	-0.62767	255	255	susie	0.13	1.7e-06	-0.21844	0.827	Hypothalamus	1	0.982725
ENSG00000281333.1	12	88581996	88581997	0.1706	rs7304574	-2.75	rs11104901	0.058799	-4.54	0.03077	259	45	enet	0.1	6.8e-06	0.219	0.827	Nucleus.Accumbens	1	0.982725
ENSG00000198874.12	7	66995172	66995173	0.4706	rs4281012	-3.26	rs6974864	0.436826	7.35	0.1936	253	253	susie	0.45	5.4e-17	0.2185	0.82706	Amygdala	1	0.982725
ENSG00000231500.6	6	33272047	33272048	0.2756	rs747694	3.15	rs435945	0.06243	-4.35	-0.76744	464	23	enet	0.14	1.1e-06	-0.21845	0.82708	Frontal.Cortex	1	0.982725
ENSG00000123179.13	13	49691474	49691475	0.763	rs1535468	3.14	rs716371	0.302073	-8.15	0.76513	397	24	enet	0.5	4.8e-30	0.21836	0.8272	Cerebellum	1	0.982725
ENSG00000050767.15	5	178590554	178590555	0.1681	rs10070619	2.57	rs4700780	0.002916	3.35	0.095661	568	568	susie	0.052	0.0011	0.2183	0.8272	Cortex	1	0.982725
ENSG00000143469.18	1	209938173	209938174	0.2167	rs1883331	4.01	rs630065	0.105814	-4.41	0.21821	544	1	top1	0.11	0.00018	-0.2182	0.82727	Amygdala	1	0.982725
ENSG00000001631.15	7	92246165	92246166	0.2734	rs9641104	4.64	rs35963176	0.025696	-3.69	-0.05439	309	7	lasso	0.034	0.012	-0.2182	0.82727	Frontal.Cortex	1	0.982725
ENSG00000156218.12	15	83654085	83654086	0.4751	rs17158662	-2.64	rs2562762	0.29472	-7.6	0.21818	334	1	top1	0.29	5.1e-16	-0.21818	0.82729	Cerebellum	1	0.982725
ENSG00000156218.12	15	83654085	83654086	0.1849	rs17158662	-2.64	rs2562762	0.260996	-6.39	0.2182	334	1	top1	0.26	4.9e-12	-0.2182	0.82729	Cerebellar.Hemisphere	1	0.982725
ENSG00000156218.12	15	83654085	83654086	0.1836	rs17158662	-2.64	rs2562762	0.10379	-4.32	0.2182	334	1	top1	0.1	9.7e-06	-0.218182	0.8273	Caudate	1	0.982725
ENSG00000263627.1	18	9615263	9615264	0.5578	rs12959725	3.69	rs2289684	0.411347	8.66	-0.218	528	1	top1	0.41	1.4e-22	-0.2181	0.827351	Nucleus.Accumbens	1	0.982725
ENSG00000102871.15	16	67160297	67160298	0.2841	rs785029	2.59	rs3890213	0.152827	5.56	-0.218	260	1	top1	0.15	1.7e-08	-0.21798	0.82745	Cerebellum	1	0.982725
ENSG00000267254.5	19	36797517	36797518	0.1625	rs1726703	-2.8	rs320887	0.075993	-4.07	-0.21797	276	1	top1	0.076	9.4e-05	0.218	0.82746	Cortex	1	0.982725
ENSG00000103966.10	15	41972577	41972578	0.2331	rs11630972	3.31	rs1648854	0.13256	-5.43	-0.5689	426	10	enet	0.19	9.8e-10	0.217907	0.8275	Caudate	1	0.982725
ENSG00000271778.1	3	158782546	158782547	0.3241	rs4264773	3.25	rs9861042	0.115857	4.99	-0.21788	406	1	top1	0.12	3.2e-05	-0.21788	0.82752	ACC	1	0.982725
ENSG00000111707.11	12	118376379	118376380	0.1464	rs7973260	-3.51	rs1553429	0.025462	3.95	-0.4396	445	3	lasso	0.028	0.016	-0.2178	0.82757	Caudate	1	0.982725
ENSG00000261819.1	16	14990159	14990160	0.1494	rs153771	2.41	rs2450356	0.030436	-4.26	0.88757	106	6	enet	0.12	1.3e-06	-0.21776	0.827616	Nucleus.Accumbens	1	0.982725
ENSG00000105668.7	19	35666515	35666516	0.2472	rs10418569	-2.7	rs4806187	0.181202	-5.87	-0.2775	451	2	lasso	0.19	6.6e-10	0.2177	0.82764	Nucleus.Accumbens	1	0.982725
ENSG00000179165.10	6	36442765	36442766	0.1625	rs16884650	-2.78	rs3752478	0.054559	4.69	0.0713	504	504	susie	0.063	0.0003	0.21769	0.827667	Cerebellum	1	0.982725
ENSG00000135898.9	2	230961065	230961066	0.3773	rs4973352	3.53	rs6726593	0.18046	-5.99	-0.21767	451	1	top1	0.18	3.8e-09	0.2177	0.82768	Caudate	1	0.982725
ENSG00000272758.5	3	122416206	122416207	0.0485	rs11711698	-2.96	rs17266816	-0.000372	3.92	0.80597	461	24	enet	0.0083	0.018	0.2176	0.8277	Blood	1	0.982725
ENSG00000112293.14	6	24489621	24489622	0.215	rs3829810	2.6	rs13735	-0.002748	3.72	1.5455	611	36	enet	0.08	9.9e-05	0.2175	0.82779	Caudate	1	0.982725
ENSG00000178980.14	19	47778571	47778572	0.607	rs11564620	3.59	rs2042286	0.181916	-5.22	-0.0622	489	50	enet	0.26	2.8e-09	0.2176	0.8278	Spine	1	0.982725
ENSG00000197568.13	1	70354804	70354805	0.1114	rs269273	-3.92	rs12140479	0.0754	-7.03	-0.21739	413	1	top1	0.075	2.5e-11	0.21739	0.8279	Blood	1	0.982725
ENSG00000101442.9	20	38748441	38748442	0.184	rs2232581	3.22	rs2425371	0.089081	-4.43	0.1646	435	435	susie	0.099	3.6e-05	-0.2174	0.8279	Cerebellar.Hemisphere	1	0.982725
ENSG00000272361.2	7	16594223	16594224	0.5715	rs4721526	-4.18	rs17169559	0.027416	5.3	0.08	632	51	enet	0.28	4e-15	0.21739	0.827903	Cerebellum	1	0.982725
ENSG00000152217.16	18	44680172	44680173	0.157	rs4890511	3.37	rs654269	0.000921	-3.77	-0.5005	413	9	enet	0.013	0.068	0.217386	0.82791	Cortex	1	0.982725
ENSG00000004142.11	17	28357521	28357522	0.1712	rs16964261	2.27	rs2071379	0.15636	-4.74	-0.21751	262	1	top1	0.16	1.2e-06	0.2175	0.828	ACC	1	0.982725
ENSG00000012779.10	10	45374175	45374176	0.0364	rs1570985	-2.55	rs11239524	0.012566	4.5	1.17544	343	3	lasso	0.033	9.6e-06	0.21679	0.828	Blood	1	0.982725
ENSG00000262580.5	17	80205948	80205949	0.4459	rs745570	-4.92	rs7503034	0.375161	14.48	-0.1358	482	20	enet	0.41	2.2e-65	-0.21785	0.828	Blood	1	0.982725
ENSG00000124422.11	17	21043759	21043760	0.2524	rs2035255	2.52	rs1871276	0.0595	4.44	0.50862	217	19	enet	0.086	5.7e-05	-0.2173	0.828	Caudate	1	0.982725
ENSG00000267547.1	17	35404372	35404373	0.1625	rs9907259	3.14	rs997655	0.129	4.91	0.21718	367	1	top1	0.13	7.8e-07	0.2172	0.828	Caudate	1	0.982725
ENSG00000176092.14	1	26360051	26360052	0.1177	rs10902716	-3.56	rs11247916	0.044877	-4.24	-0.17949	382	382	susie	0.064	0.00027	0.2174	0.828	Cerebellum	1	0.982725
ENSG00000177614.10	1	230426370	230426371	0.3607	rs6541299	-3.4	rs12405197	0.18184	-6.44	-0.2146	668	28	enet	0.22	2.9e-10	-0.21712	0.828	Cerebellar.Hemisphere	1	0.982725
ENSG00000149380.11	11	74311656	74311657	0.357	rs11236247	3.23	rs6592545	0.073719	-5.26	0.32119	429	45	enet	0.15	2.3e-07	-0.21683	0.828	Cerebellar.Hemisphere	1	0.982725
ENSG00000004142.11	17	28357521	28357522	0.1543	rs16964261	2.27	rs2071379	0.18061	-5.39	-0.2168	267	1	top1	0.18	1.7e-08	0.2168	0.828	Frontal.Cortex	1	0.982725
ENSG00000196932.11	10	61453449	61453450	0.1797	rs10994703	4.22	rs10509146	0.082174	4.61	-0.07246	386	5	lasso	0.085	0.00013	-0.21758	0.828	Hypothalamus	1	0.982725
ENSG00000005884.17	17	50055967	50055968	0.3219	rs886568	3.59	rs2269772	0.127049	-4.88	-0.2168	410	1	top1	0.13	3.6e-06	0.2168	0.828	Putamen	1	0.982725
ENSG00000229390.1	6	29972463	29972464	0.6254	rs2517910	0.826	rs1632953	0.0301	-4.52	0.4648	37	34	enet	0.091	1.8e-13	0.2173	0.82801	Blood	1	0.982725
ENSG00000183444.10	7	97967073	97967074	0.3948	rs17169320	-2.55	rs10953238	0.039199	-3.69	0.8571	345	41	enet	0.099	0.00029	0.2172	0.82808	Amygdala	1	0.982725
ENSG00000139117.13	12	38907429	38907430	0.1613	rs963637	2.52	rs7302680	0.028493	-4.43	-0.2172	337	1	top1	0.028	0.015	0.2172	0.82808	Caudate	1	0.982725
ENSG00000203797.9	6	110415561	110415562	0.197	rs17568719	-3.17	rs6568644	0.14016	-4.78	0.2171	407	1	top1	0.14	4.6e-06	-0.2171	0.82809	ACC	1	0.982725
ENSG00000186088.15	7	77416399	77416400	0.5977	rs4727461	3.51	rs10953236	0.315851	-7.67	-0.1518	324	324	susie	0.32	3.2e-17	0.21713	0.82811	Cortex	1	0.982725
ENSG00000182841.12	22	42582037	42582038	0.431	rs9611766	2.9	rs137098	0.16527	-5.89	0.1892	416	3	lasso	0.21	1.6e-09	-0.2169	0.8283	Putamen	1	0.982725
ENSG00000155085.15	6	109691216	109691217	0.286	rs1832778	-2.52	rs12215077	0.195191	-5.13	0.2167	431	1	top1	0.2	2.9e-07	-0.2167	0.828412	Amygdala	1	0.982725
ENSG00000084453.16	12	21419593	21419594	0.1534	rs4149026	-2.78	rs10841791	0.036444	4.15	0.2167	548	1	top1	0.036	0.0095	0.2167	0.82844	Cerebellar.Hemisphere	1	0.982725
ENSG00000186908.14	12	76763587	76763588	0.2114	rs11117030	-2.74	rs7956544	0.024924	4.1	0.15116	453	453	susie	0.078	0.00023	-0.21651	0.82859	Frontal.Cortex	1	0.982725
ENSG00000072364.12	5	132963633	132963634	0.0572	rs10515460	-2.88	rs30178	0.0432	5.19	-0.21646	394	1	top1	0.043	4.3e-07	-0.21646	0.82863	Blood	1	0.982725
ENSG00000164430.15	6	73452275	73452276	0.238	rs13206617	-3.12	rs41395445	-0.00677	3.35	0.7949	376	376	susie	0.072	0.00098	0.2164	0.82869	ACC	1	0.982725
ENSG00000183549.10	16	20409533	20409534	0.4253	rs4506906	3.19	rs12926084	0.020213	-3.97	-0.5	397	14	lasso	0.13	3.9e-06	0.2163	0.82872	Putamen	1	0.982725
ENSG00000008083.13	6	15246295	15246296	0.156	rs9476780	-2.92	rs2064100	0.067929	4.69	0.3478	416	416	susie	0.1	1.3e-05	0.2163	0.82873	Caudate	1	0.982725
ENSG00000232653.8	15	32593455	32593456	0.4933	rs16958114	3.33	rs11634439	0.281	6.72	0.05882	393	19	enet	0.35	1.8e-16	-0.216307	0.82875	Frontal.Cortex	1	0.982725
ENSG00000064115.10	12	27014433	27014434	0.3367	rs7397665	-2.74	rs16931510	0.0968	4.79	-0.15036	526	18	enet	0.19	9.9e-09	0.21618	0.8288	Hippocampus	1	0.982725
ENSG00000239415.1	21	46254132	46254133	0.249	rs8134875	2.19	rs2277824	-0.00872	-3.95	0.2147	471	471	susie	-0.0079	0.75	-0.2162	0.82881	Spine	1	0.982725
ENSG00000146733.13	7	56051603	56051604	0.3453	rs11761352	-3.06	rs11982736	0.229668	11.49	-0.5402	277	277	susie	0.3	3.4e-45	0.2162	0.82883	Blood	1	0.982725
ENSG00000260475.1	10	99621054	99621055	0.2434	rs3814146	-2.47	rs2231675	0.054909	4.34	-0.425	437	437	susie	0.082	0.00022	-0.21615	0.828868	Hippocampus	1	0.982725
ENSG00000165125.19	7	142885761	142885762	0.2863	rs17163745	2.8	rs4987599	0.180638	5.64	0.21614	366	1	top1	0.18	1.7e-08	0.21614	0.82888	Frontal.Cortex	1	0.982725
ENSG00000133687.15	12	29784758	29784759	0.2127	rs7132449	-3.49	rs2052678	0.008616	3.39	-0.3077	637	637	susie	0.019	0.048	-0.21613	0.828883	Cerebellar.Hemisphere	1	0.982725
ENSG00000280809.2	10	25651711	25651712	0.3396	rs11014672	2.9	rs2504201	0.05911	4.37	-0.6309	486	31	enet	0.13	1.4e-07	-0.2156	0.829	Cerebellum	1	0.982725
ENSG00000155893.12	3	141228725	141228726	0.2716	rs6804474	2.41	rs1318221	0.0151	-3.51	-0.29788	400	59	enet	0.065	0.0008	-0.21547	0.829	Hypothalamus	1	0.982725
ENSG00000215186.6	15	72654737	72654738	0.1122	rs2959933	-2.68	rs12441929	0.04304	4.38	0.68099	274	21	enet	0.094	1.1e-05	0.21592	0.82905	Cerebellum	1	0.982725
ENSG00000204138.12	1	28369581	28369582	0.7188	rs313153	2.96	rs11247771	0.378654	-7.66	0.28139	278	278	susie	0.38	1.4e-17	-0.21583	0.82912	Putamen	1	0.982725
ENSG00000249481.6	6	44342659	44342660	0.2637	rs4711757	-3.24	rs4714781	0.06966	4.55	1.3647	553	32	enet	0.1	4.9e-06	0.2158	0.829144	Cortex	1	0.982725
ENSG00000135205.14	7	77122433	77122434	0.2392	rs11773184	3.42	rs2430265	-0.004749	-3.48	-0.09868	287	287	susie	0.011	0.089	0.2157	0.82922	Nucleus.Accumbens	1	0.982725
ENSG00000283602.1	5	140594569	140594570	0.3828	rs4913073	2.8	rs2569169	0.308346	7.05	0.46512	328	26	enet	0.33	2.8e-13	-0.21569	0.82923	ACC	1	0.982725
ENSG00000064995.16	6	34888088	34888089	0.1208	rs9348964	-4.37	rs1737727	0.11497	5.09	-0.2157	370	1	top1	0.11	1.6e-06	-0.21569	0.829232	Cortex	1	0.982725
ENSG00000000460.16	1	169662006	169662007	0.197	rs516935	1.99	rs17601631	0.03486	-3.92	0.42029	534	534	susie	0.056	0.01	-0.21563	0.82928	Substantia.Nigra	1	0.982725
ENSG00000100191.5	22	32255340	32255341	0.343	rs6518774	-3.38	rs9609537	-0.00607	-3.53	-0.3415	577	30	enet	0.061	0.0013	-0.2156	0.8293	Hippocampus	1	0.982725
ENSG00000183172.8	22	42079690	42079691	0.6802	rs17377643	3.34	rs5751204	0.56281	-9.36	0.3406	339	339	susie	0.62	1.2e-34	0.215561	0.82933	Cerebellar.Hemisphere	1	0.982725
ENSG00000167779.7	12	53097435	53097436	0.2017	rs694714	3.38	rs10876394	0.03402	4.2	1.1246	516	36	enet	0.064	0.00027	0.21556	0.829333	Cerebellum	1	0.982725
ENSG00000204642.13	6	29722774	29722775	0.145	rs4713216	1.44	rs7759272	0.0233	3.58	-0.4242	40	19	enet	0.1	0.00024	0.2155	0.82934	Spine	1	0.982725
ENSG00000250312.6	4	124479	124480	0.464	rs11727563	-2.27	rs7699689	0.31621	7.01	0.49446	148	148	susie	0.39	1.6e-14	-0.2155	0.82938	Amygdala	1	0.982725
ENSG00000114744.8	3	149752498	149752499	0.4029	rs1545782	2.61	rs7633238	0.367186	-6.56	-0.2155	477	1	top1	0.37	4.4e-13	0.2155	0.82938	Spine	1	0.982725
ENSG00000139631.18	12	53180908	53180909	0.2803	rs17119426	2.62	rs2272300	0.028501	-4.71	-0.1096	477	9	enet	0.087	0.0001	-0.21549	0.829384	Cerebellar.Hemisphere	1	0.982725
ENSG00000100425.18	22	49827511	49827512	0.0778	rs11553143	3.5	rs4824100	0.02192	-4.49	-0.40989	522	522	susie	0.028	4.7e-05	0.21546	0.82941	Blood	1	0.982725
ENSG00000279356.1	16	50072861	50072862	0.2826	rs4785326	3.64	rs11649294	0.056314	-3.95	0.2155	371	1	top1	0.056	0.0018	-0.2155	0.82941	Putamen	1	0.982725
ENSG00000270083.1	22	42090027	42090028	0.4692	rs17377643	3.34	rs2142695	0.12517	5.82	1.1522	346	26	enet	0.2	3e-09	-0.215429	0.82943	Cerebellar.Hemisphere	1	0.982725
ENSG00000100592.15	14	59188679	59188680	0.0683	rs17095952	-3.45	rs1015428	0.040024	4.84	-0.2154	618	1	top1	0.04	1.1e-06	-0.2154	0.829432	Blood	1	0.982725
ENSG00000115084.13	2	113756822	113756823	0.2581	rs11123180	3.22	rs1044836	0.077767	-4.92	-0.21538	311	1	top1	0.078	8.5e-05	0.21538	0.82947	Nucleus.Accumbens	1	0.982725
ENSG00000197969.11	9	77177352	77177353	0.2748	rs11792014	2.7	rs4509408	0.081555	-4.85	-1.0921	527	527	susie	0.096	1.1e-05	0.2154	0.8295	Cortex	1	0.982725
ENSG00000248375.1	4	52720830	52720831	0.187	rs11930897	2.63	rs13133059	0.028941	3.45	-0.092308	289	289	susie	0.045	0.0025	-0.21528	0.829549	Nucleus.Accumbens	1	0.982725
ENSG00000248174.5	4	174220397	174220398	0.64	rs2042755	2.83	rs1992021	0.46601	7.98	-0.20635	431	431	susie	0.47	3.8e-20	-0.2152	0.8296	ACC	1	0.982725
ENSG00000259762.1	15	85752900	85752901	0.1478	rs2279167	2.8	rs2002909	0.06568	-4.98	-1.122	559	559	susie	0.088	4.4e-05	0.215199	0.8296	Caudate	1	0.982725
ENSG00000080166.15	13	94479681	94479682	0.347	rs2892693	3.38	rs9556392	0.21681	5.9	-0.2151	563	1	top1	0.22	4.8e-10	-0.21509	0.8297	Frontal.Cortex	1	0.982725
ENSG00000188511.12	22	49657541	49657542	0.309	rs17825961	3.51	rs2071904	0.028884	-3.6	1.0064	653	653	susie	0.083	0.0022	0.2151	0.8297	Substantia.Nigra	1	0.982725
ENSG00000280187.1	5	69189451	69189452	0.3085	rs1286371	2.98	rs350104	0.308328	6.14	-0.2149	301	1	top1	0.31	3.4e-11	-0.21493	0.82982	Amygdala	1	0.982725
ENSG00000280187.1	5	69189451	69189452	0.183	rs1286371	2.98	rs350104	0.140551	4.49	-0.2149	301	1	top1	0.14	2.2e-05	-0.2149	0.82982	Spine	1	0.982725
ENSG00000171806.11	1	169794965	169794966	0.1349	rs516935	1.99	rs12131192	0.106345	-5.14	0.23529	552	552	susie	0.12	1.5e-06	-0.2149	0.829838	Caudate	1	0.982725
ENSG00000130348.11	6	106629577	106629578	0.0683	rs685907	3.25	rs7750365	0.015522	-5.14	-0.37674	506	21	enet	0.023	0.00017	0.2149	0.82988	Blood	1	0.982725
ENSG00000049860.13	5	74640022	74640023	0.4755	rs11748460	3.416	rs820866	0.292164	7.44	0.45	538	25	enet	0.35	2e-18	0.21485	0.82988	Nucleus.Accumbens	1	0.982725
ENSG00000273365.1	1	165707283	165707284	0.2281	rs16844905	-3.55	rs1572542	-0.003023	4.01	0.05844	584	584	susie	-0.0028	0.45	0.21485	0.82988	Putamen	1	0.982725
ENSG00000185252.18	22	20394114	20394115	0.0871	rs175162	-2.98	rs887021	0.052554	-6.03	0.00218	540	14	enet	0.063	1.1e-09	0.21483	0.829897	Blood	1	0.982725
ENSG00000160190.13	21	42496007	42496008	0.0831	rs13048220	-3.26	rs2839498	0.0209	-4.41	-0.5837	724	724	susie	0.021	0.00032	-0.2148	0.8299	Blood	1	0.982725
ENSG00000253305.2	5	141408020	141408021	0.2587	rs4645358	2.68	rs152269	0.015613	-3.6	-1.06	502	502	susie	0.03	0.018	0.2148	0.8299	Hippocampus	1	0.982725
ENSG00000231621.1	2	197197990	197197991	0.1458	rs6728904	-2.12	rs10931779	0.149029	9.39	-0.21479	334	1	top1	0.15	1.7e-21	-0.21479	0.829928	Blood	1	0.982725
ENSG00000235290.1	6	29956595	29956596	0.289	rs9501680	-1.28	rs1362126	-0.00621	2.38	-0.4286	40	6	lasso	0.021	0.04	-0.2147	0.82998	Cerebellar.Hemisphere	1	0.982725
ENSG00000214413.7	10	110919273	110919274	0.0569	rs4918563	3.14	rs11195353	0.000562	3.96	0.38462	509	26	enet	0.016	0.0014	0.21524	0.83	Blood	1	0.982725
ENSG00000105928.13	7	24758112	24758113	0.6057	rs17150311	-4.27	rs2721809	0.463	9.01	0.2557	616	12	lasso	0.47	1.2e-25	-0.2153	0.83	Caudate	1	0.982725
ENSG00000237575.4	17	28226562	28226563	0.1665	rs16964261	2.27	rs4555192	-0.005184	3.7	0.4329	272	28	enet	0.022	0.025	0.2153	0.83	Cerebellum	1	0.982725
ENSG00000267801.1	17	75876492	75876493	0.2555	rs8074291	2.51	rs3744021	0.089777	-5.8	-0.05665	382	6	lasso	0.12	8.1e-07	0.2143	0.83	Cerebellum	1	0.982725
ENSG00000224660.1	3	15254183	15254184	0.2817	rs293908	2.89	rs9819645	0.037653	4.11	-0.2143	445	1	top1	0.038	0.0099	-0.21429	0.83	Hippocampus	1	0.982725
ENSG00000065809.13	10	14774896	14774897	0.2125	rs11259069	3.98	rs876654	0.1048	4.9	-0.02361	615	615	susie	0.12	1.6e-06	0.21443	0.83	Nucleus.Accumbens	1	0.982725
ENSG00000136048.13	12	101877350	101877351	0.2778	rs10507144	3.98	rs10431453	0.097013	-4.96	0.21848	445	12	lasso	0.17	3.4e-09	0.2147	0.83	Nucleus.Accumbens	1	0.982725
ENSG00000134769.21	18	34493289	34493290	0.207	rs6507096	2.3	rs1240975	0.068874	4.74	-0.6711	323	18	enet	0.12	8.2e-06	-0.215	0.830037	Putamen	1	0.982725
ENSG00000133048.12	1	203186748	203186749	0.3051	rs7513835	-2.86	rs10399931	0.203	-10.72	-0.51995	502	502	susie	0.22	2.3e-32	0.21463	0.83006	Blood	1	0.982725
ENSG00000234882.1	6	73291961	73291962	0.29	rs13206617	-3.12	rs10943084	0.10121	5.9	-0.2901	382	382	susie	0.15	4.3e-07	-0.2145	0.830185	Cerebellar.Hemisphere	1	0.982725
ENSG00000116698.21	1	183472265	183472266	0.1864	rs16861554	-2.82	rs12753665	0.0678	-8.11	-0.4437	512	512	susie	0.16	9.4e-23	0.21439	0.83024	Blood	1	0.982725
ENSG00000197841.14	19	34734154	34734155	0.4705	rs8113650	-3.21	rs2862789	0.309804	-7.38	-0.8548	426	426	susie	0.31	1.1e-15	-0.21439	0.83024	Caudate	1	0.982725
ENSG00000118200.14	1	200739557	200739558	0.0461	rs11583328	2.96	rs12060793	0.0158	-4.25	-0.21429	550	1	top1	0.016	0.0017	0.21429	0.83032	Blood	1	0.982725
ENSG00000236882.7	5	95852231	95852232	0.0507	rs17085426	-2.85	rs2547996	0.0298	4.43	0.21429	388	1	top1	0.03	2.4e-05	0.21429	0.83032	Blood	1	0.982725
ENSG00000155542.11	5	56909259	56909260	0.5893	rs40497	-3.614	rs185220	0.5013	-8.86	-0.21429	494	1	top1	0.5	2.1e-25	0.21429	0.83032	Cerebellar.Hemisphere	1	0.982725
ENSG00000155542.11	5	56909259	56909260	0.5845	rs40497	-3.614	rs185220	0.42269	-8.2	-0.21429	494	1	top1	0.42	1.9e-20	0.2143	0.83032	Frontal.Cortex	1	0.982725
ENSG00000155542.11	5	56909259	56909260	0.5722	rs40497	-3.614	rs185220	0.449224	-9.08	-0.21429	494	1	top1	0.45	3.5e-25	0.21429	0.83032	Nucleus.Accumbens	1	0.982725
ENSG00000155542.11	5	56909259	56909260	0.657	rs40497	-3.61	rs185220	0.592745	-8.25	-0.2143	491	1	top1	0.59	5.3e-24	0.2143	0.83032	Spine	1	0.982725
ENSG00000150681.9	1	192158456	192158457	0.18	rs1323291	-2.53	rs1892149	-0.000199	-3.5	-0.45455	353	353	susie	0.0086	0.13	0.21429	0.830323	Frontal.Cortex	1	0.982725
ENSG00000154080.13	18	27185316	27185317	0.3547	rs10502493	3.6	rs12458504	0.256017	6.93	-0.214	566	1	top1	0.26	2.2e-13	-0.2143	0.830324	Nucleus.Accumbens	1	0.982725
ENSG00000155542.11	5	56909259	56909260	0.661	rs40497	-3.61	rs185220	0.487	-6.98	-0.2143	494	1	top1	0.49	4.3e-16	0.2143	0.830324	Substantia.Nigra	1	0.982725
ENSG00000155542.11	5	56909259	56909260	0.5515	rs40497	-3.61	rs185220	0.396768	-8.07	-0.21429	494	494	susie	0.47	1.7e-20	0.21427	0.83034	ACC	1	0.982725
ENSG00000155542.11	5	56909259	56909260	0.66	rs40497	-3.61	rs185220	0.5256	-9.11	-0.2143	494	494	susie	0.53	2.9e-27	0.2143	0.830351	Hypothalamus	1	0.982725
ENSG00000180855.15	19	12441111	12441112	0.238	rs2438589	2.31	rs17469542	0.09794	-3.98	-0.0251	283	283	susie	0.13	0.00011	-0.2141	0.83044	Substantia.Nigra	1	0.98279
ENSG00000254098.1	2	89196828	89196829	0.0468	rs6707271	-1.69	rs12995771	0.000476	2.88	-1.15289	31	12	enet	0.02	0.00046	0.21403	0.830526	Blood	1	0.98279
ENSG00000108061.11	10	110919546	110919547	0.208	rs4918563	3.14	rs7068721	-0.00499	3.4	-1.4092	498	498	susie	0.025	0.036	-0.214	0.83054	ACC	1	0.98279
ENSG00000105483.17	19	48255945	48255946	0.3164	rs8100222	-2.98	rs10406657	0.1233	-4.94	-0.23187	509	9	lasso	0.13	8.6e-06	-0.21401	0.83054	ACC	1	0.98279
ENSG00000183625.14	3	46163603	46163604	0.2791	rs10490770	2.53	rs7616215	0.146601	-9.62	-0.23437	458	28	enet	0.23	5e-34	-0.2139	0.83059	Blood	1	0.98279
ENSG00000260412.1	9	27944496	27944497	0.1815	rs10812662	3.26	rs10968144	0.038001	4.34	-0.9477	643	643	susie	0.042	0.006	-0.214	0.8306	Frontal.Cortex	1	0.98279
ENSG00000234807.5	1	58785159	58785160	0.294	rs11580092	3.38	rs11207325	0.10013	-4.14	0.21389	551	1	top1	0.1	0.00027	-0.2139	0.83063	Amygdala	1	0.98279
ENSG00000100284.20	22	35299274	35299275	0.1571	rs28408891	3.68	rs138785	0.19636	10.52	0.21384	598	1	top1	0.2	1.9e-28	0.21384	0.830675	Blood	1	0.982805
ENSG00000225830.12	10	49539537	49539538	0.389	rs1962335	-2.96	rs1917799	0.02038	-3.94	0.2372	417	47	enet	0.1	9.5e-05	-0.2137	0.83078	ACC	1	0.982839
ENSG00000253771.5	13	24968486	24968487	0.539	rs2862907	2.65	rs9507439	0.170721	5.14	-0.7164	512	23	enet	0.25	3.1e-09	0.21366	0.8308	Amygdala	1	0.982839
ENSG00000126231.13	13	113158653	113158654	0.4129	rs6577052	-4.28	rs9549357	0.389091	-8.77	-0.19657	434	434	susie	0.4	1.3e-22	0.21371	0.8308	Cerebellum	1	0.982839
ENSG00000161692.17	17	44708607	44708608	0.4934	rs8072954	4.34	rs16970944	0.389321	-14.81	0.0517	385	5	lasso	0.4	3e-64	0.21287	0.831	Blood	1	0.982852
ENSG00000121101.15	17	58692054	58692055	0.2546	rs304269	3.79	rs11654986	0.205	-5.79	0.21322	303	1	top1	0.2	3.6e-09	-0.21322	0.831	Hippocampus	1	0.982852
ENSG00000231976.8	10	26647985	26647986	0.3087	rs787005	2.74	rs787025	0.03678	4.73	-0.86243	450	9	lasso	0.14	1.3e-07	0.21388	0.831	Nucleus.Accumbens	1	0.982852
ENSG00000160226.15	21	44339374	44339375	0.6675	rs460380	-4.15	rs2070573	0.254	-12	-0.7815	403	403	susie	0.46	3.2e-76	-0.2133	0.8311	Blood	1	0.982852
ENSG00000054219.10	2	159904748	159904749	0.4233	rs10185459	2.58	rs17830558	0.099545	-4.96	-0.05632	444	14	lasso	0.12	7.3e-06	0.2132	0.83117	Cerebellar.Hemisphere	1	0.982852
ENSG00000223350.2	22	22343186	22343187	0.2085	rs12159264	-2.71	rs8140634	0.043859	-6.3	0.71914	345	345	susie	0.15	5.2e-21	0.21318	0.831186	Blood	1	0.982852
ENSG00000248533.1	5	37953401	37953402	0.2988	rs16903908	3.113	rs10941361	-0.00316	3.44	-0.03315	471	471	susie	0.13	2.3e-06	0.21318	0.83119	Cerebellar.Hemisphere	1	0.982852
ENSG00000233527.8	19	36573069	36573070	0.5972	rs1726703	-2.84	rs3108580	0.466085	8.49	-0.3121	307	44	enet	0.5	7.6e-25	0.2132	0.8312	Putamen	1	0.982852
ENSG00000087301.8	14	52552521	52552522	0.456	rs2145957	-2.8	rs12435448	0.043524	-4.58	1.1151	429	26	enet	0.11	1.7e-05	0.2131	0.831286	Hypothalamus	1	0.982852
ENSG00000143207.19	1	176207492	176207493	0.1381	rs10798418	2.93	rs2502822	0.0236	4.12	0.47073	340	17	enet	0.065	0.0003	0.213	0.83132	Cortex	1	0.982852
ENSG00000228288.6	1	202810953	202810954	0.1554	rs4950779	-2.53	rs2275895	0.119	-5.24	0.21294	446	1	top1	0.12	1.1e-06	-0.2129	0.83137	Cortex	1	0.982852
ENSG00000160299.16	21	46324121	46324122	0.162	rs8134875	2.19	rs2839278	0.07898	-4.67	0.2459	451	451	susie	0.11	3.8e-05	-0.213	0.8314	ACC	1	0.982852
ENSG00000185823.3	15	24675867	24675868	0.3532	rs7164801	2.41	rs7165906	0.129115	-4.51	-0.21288	331	1	top1	0.13	3.8e-06	0.21288	0.8314	Hippocampus	1	0.982852
ENSG00000259905.5	15	24493136	24493137	0.0999	rs7164801	2.41	rs7165906	0.05734	-4.01	-0.21288	322	1	top1	0.057	0.00055	0.21288	0.83142	Cerebellum	1	0.982852
ENSG00000113273.15	5	78986086	78986087	0.1729	rs17823744	-2.98	rs12522878	0.11243	-4.4	0.2129	448	1	top1	0.11	1.1e-05	-0.2129	0.831424	Hypothalamus	1	0.982852
ENSG00000196743.8	5	151212149	151212150	0.3596	rs999556	-2.16	rs6579845	0.0333	-4.3	-1.7778	632	72	enet	0.058	0.0005	0.21286	0.83143	Cerebellum	1	0.982852
ENSG00000248174.5	4	174220397	174220398	0.4106	rs2042755	2.83	rs1992021	0.37	7.7	-0.20635	432	9	enet	0.37	1.1e-17	0.212864	0.83143	Cerebellar.Hemisphere	1	0.982852
ENSG00000176903.4	14	73714371	73714372	0.1169	rs10129550	-2.75	rs17782157	-0.00231	-3.78	0.4	396	396	susie	0.046	0.0019	-0.21286	0.831438	Cerebellum	1	0.982852
ENSG00000100461.17	14	22917801	22917802	0.5608	rs8017130	-2.73	rs2295680	0.4432	-9.24	-0.0497	571	14	enet	0.47	1.3e-27	-0.21285	0.831445	Cerebellum	1	0.982852
ENSG00000152213.3	13	49628298	49628299	0.038	rs12323239	-3.02	rs9568292	0.053436	-6	-0.2128	376	1	top1	0.053	2e-08	0.2128	0.8315	Blood	1	0.982852
ENSG00000008277.14	7	87934142	87934143	0.2433	rs3810875	3.61	rs6968026	-0.004936	-3.85	1.31	370	65	enet	0.046	0.0019	-0.21277	0.831508	Cerebellum	1	0.982852
ENSG00000105443.13	19	48469693	48469694	0.426	rs3760785	-3.22	rs1799270	0.166602	-5.22	0.2044	524	28	enet	0.22	4.4e-10	0.2127	0.831598	Cerebellar.Hemisphere	1	0.982852
ENSG00000106086.18	7	30027403	30027404	0.2895	rs174940	-3.17	rs10951256	0.213577	6.83	-0.194	415	10	lasso	0.22	5.2e-12	-0.2126	0.831639	Cerebellum	1	0.982852
ENSG00000103723.12	15	82709913	82709914	0.4706	rs6603031	-3.16	rs7163848	0.33284	8.1	-0.36	263	263	susie	0.34	1.4e-18	-0.21258	0.83165	Cerebellum	1	0.982852
ENSG00000248971.2	4	102730170	102730171	0.3024	rs4648039	-3.53	rs6843738	0.166	-5.65	0.35197	348	348	susie	0.17	4.7e-08	-0.212582	0.83165	Cerebellar.Hemisphere	1	0.982852
ENSG00000133313.14	18	74495815	74495816	0.319	rs12961730	-3.47	rs8083001	0.10047	5.08	0.4695	545	31	enet	0.14	1.6e-06	0.2124	0.831773	Hippocampus	1	0.982852
ENSG00000273038.2	10	32889310	32889311	0.166	rs2776947	-5.17	rs2505389	0.15193	-5	-0.2124	446	1	top1	0.15	1.8e-06	0.2124	0.83182	ACC	1	0.982852
ENSG00000120875.8	8	29350667	29350668	0.169	rs2175835	-2.72	rs7816628	0.01309	3.71	-0.2123	424	1	top1	0.013	0.072	-0.2123	0.83187	Caudate	1	0.982852
ENSG00000260685.1	15	75951143	75951144	0.2919	rs8028002	2.89	rs184580	0.17985	-5.46	-0.2122	295	1	top1	0.18	2.1e-08	0.2122	0.8319	Hypothalamus	1	0.982852
ENSG00000185290.3	7	56116399	56116400	0.4932	rs11761352	-3.07	rs1605029	0.24743	6.76	-0.81954	276	29	enet	0.36	4.9e-17	0.21225	0.83192	Cerebellar.Hemisphere	1	0.982852
ENSG00000277232.2	22	46296659	46296660	0.364	rs135700	-3.08	rs5769126	0.01107	-3.03	-2.0489	461	461	susie	0.031	0.03	-0.2115	0.832	Amygdala	1	0.982852
ENSG00000165406.15	10	45594905	45594906	0.0625	rs12783875	-2.16	rs10751383	0.005703	-3.77	-1.00168	262	262	susie	0.0086	0.016	-0.21191	0.832	Blood	1	0.982852
ENSG00000173992.8	11	66593083	66593084	0.2046	rs2242663	-4.8	rs2275998	-0.00268	-3.52	1.7005	260	19	enet	0.032	0.0079	0.21156	0.832	Cerebellum	1	0.982852
ENSG00000187889.12	1	56819695	56819696	0.3051	rs857120	2.93	rs197627	0.01519	-3.79	-0.3095	650	650	susie	0.064	0.00078	-0.21248	0.832	Cerebellar.Hemisphere	1	0.982852
ENSG00000166263.13	17	54968785	54968786	0.3439	rs1465353	-3.28	rs2628302	0.159746	-5.21	-0.2123	499	1	top1	0.16	1.3e-07	0.2123	0.832	Cerebellar.Hemisphere	1	0.982852
ENSG00000205035.8	11	49558545	49558546	0.3893	rs7479962	3.95	rs7928714	0.14122	-6.36	0.5	206	18	enet	0.26	1.6e-11	0.212	0.832	Putamen	1	0.982852
ENSG00000233327.10	17	18523294	18523295	0.4979	rs2469842	3.94	rs584300	0.262965	6.27	-0.2647	283	23	enet	0.47	2.2e-17	-0.21152	0.832	Spine	1	0.982852
ENSG00000133398.3	5	6378593	6378594	0.385	rs272485	-3.202	rs271399	0.31	-7.68	-0.0973	641	7	lasso	0.32	1.1e-17	0.21206	0.83206	Cerebellum	1	0.982885
ENSG00000214021.15	3	9808085	9808086	0.0925	rs1629816	2.71	rs11708462	0.076123	6.69	-0.21192	441	1	top1	0.076	2e-11	-0.2119	0.83217	Blood	1	0.982977
ENSG00000134864.10	13	100589527	100589528	0.2642	rs3930804	-4.26	rs9513762	0.11255	4.73	0.2118	508	1	top1	0.11	2.1e-06	0.2118	0.8323	Cortex	1	0.983055
ENSG00000262587.2	16	25031743	25031744	0.3888	rs9646259	-2.96	rs4787669	0.16054	-5.82	-0.2116	398	1	top1	0.16	1.1e-08	0.211633	0.83239	Cortex	1	0.983055
ENSG00000262587.2	16	25031743	25031744	0.2514	rs9646259	-2.96	rs4787669	0.156056	-5.58	-0.21163	398	1	top1	0.16	2.2e-08	0.21163	0.832393	Nucleus.Accumbens	1	0.983055
ENSG00000260273.1	6	109382794	109382795	0.228	rs2768552	-3.67	rs12527421	0.06651	4.74	0.4967	384	384	susie	0.13	2.3e-06	-0.2115	0.832488	Cerebellar.Hemisphere	1	0.983055
ENSG00000090372.14	19	46746993	46746994	0.0586	rs12463382	3.17	rs314672	0.03674	-4.65	0.21147	338	1	top1	0.037	3e-06	-0.2115	0.832521	Blood	1	0.983055
ENSG00000259562.2	15	78291220	78291221	0.3736	rs11639191	-3.54	rs7173851	0.15328	-6.28	0.40481	397	11	enet	0.22	1e-11	0.21146	0.83253	Cerebellum	1	0.983055
ENSG00000166268.10	12	69825303	69825304	0.398	rs7959690	2.36	rs775455	0.362282	7.06	-0.21141	546	1	top1	0.36	7e-15	-0.21141	0.83257	ACC	1	0.983055
ENSG00000112031.15	6	153002684	153002685	0.324	rs13213327	3.81	rs766127	0.29421	6.33	0.1397	540	10	enet	0.3	5.2e-12	-0.2114	0.83259	ACC	1	0.983055
ENSG00000113212.6	5	141172618	141172619	0.2675	rs3844598	-2.58	rs12654953	0.163775	-5.25	-0.0238	447	19	enet	0.18	1.2e-06	0.21132	0.83263	Amygdala	1	0.983055
ENSG00000159231.5	21	36134911	36134912	0.309	rs10483032	2.44	rs2850063	0.00467	3.73	-0.8163	500	12	lasso	0.061	0.0046	0.2113	0.83266	Spine	1	0.983055
ENSG00000181634.7	9	114806125	114806126	0.1146	rs17237046	3.23	rs6478108	0.089506	7.55	-0.2113	638	1	top1	0.09	3.2e-13	-0.21126	0.8327	Blood	1	0.983055
ENSG00000250490.1	5	6339883	6339884	0.5162	rs272485	-3.06	rs271399	0.16758	5.78	-0.1425	631	27	enet	0.22	3.6e-10	0.211	0.83287	Putamen	1	0.983055
ENSG00000145721.11	5	97142871	97142872	0.4071	rs9127	-2.26	rs12054720	-0.00355	-3.5	0.883	425	11	lasso	-0.003	0.47	-0.211	0.832894	Hypothalamus	1	0.983055
ENSG00000273038.2	10	32889310	32889311	0.4036	rs2776947	-4.32	rs2505389	0.226847	-5.31	-0.2109	444	1	top1	0.23	4.5e-08	0.21094	0.832932	Spine	1	0.983055
ENSG00000262879.5	17	47100322	47100323	0.4669	rs199457	-5.32	rs17676978	0.26864	6.34	0.2615	292	292	susie	0.28	2.5e-10	0.2107	0.833	Amygdala	1	0.983055
ENSG00000267801.1	17	75876492	75876493	0.0488	rs8074291	2.51	rs9908862	0.031502	5.1	0.2105	382	1	top1	0.032	1.5e-05	0.21053	0.833	Blood	1	0.983055
ENSG00000132481.6	17	75876370	75876371	0.5829	rs8074291	2.51	rs9908862	0.407993	-8.01	0.2105	382	1	top1	0.41	1.4e-19	-0.2105	0.833	Cerebellar.Hemisphere	1	0.983055
ENSG00000132481.6	17	75876370	75876371	0.207	rs8074291	2.51	rs9908862	0.136682	-5.56	0.21053	381	1	top1	0.14	1.6e-07	-0.2105	0.833	Cortex	1	0.983055
ENSG00000132481.6	17	75876370	75876371	0.1822	rs8074291	2.51	rs9908862	0.10058	-4.74	0.2105	382	1	top1	0.1	3.1e-05	-0.2105	0.833	Frontal.Cortex	1	0.983055
ENSG00000132481.6	17	75876370	75876371	0.2787	rs8074291	2.51	rs9908862	0.236	-6	0.21053	382	1	top1	0.24	1.8e-10	-0.21053	0.833	Hippocampus	1	0.983055
ENSG00000132481.6	17	75876370	75876371	0.2293	rs8074291	2.51	rs9908862	0.110409	-4.24	0.2105	382	1	top1	0.11	1.6e-05	-0.2105	0.833	Putamen	1	0.983055
ENSG00000206384.10	3	130560333	130560334	0.1996	rs3732503	-3.19	rs16827728	-0.00568	-3.01	0.515548	346	36	enet	0.058	0.0016	-0.21113	0.833	Putamen	1	0.983055
ENSG00000111877.17	6	118935161	118935162	0.241	rs9481852	4.28	rs6932585	0.02539	3.8	0.5375	384	384	susie	0.082	0.00096	-0.2108	0.833029	Amygdala	1	0.983055
ENSG00000196503.3	4	56505208	56505209	0.4743	rs10020441	4.24	rs4406078	0.065015	5.35	0.12691	443	443	susie	0.18	1.9e-09	0.21082	0.83303	Cortex	1	0.983055
ENSG00000164978.17	9	34329505	34329506	0.566	rs11574914	-2.77	rs7025269	0.27455	-6.38	-0.6458	340	11	lasso	0.37	4.3e-13	-0.2107	0.8331	Spine	1	0.983055
ENSG00000272347.1	5	1005038	1005039	0.3178	rs6898632	2.353	rs4975577	0.17563	5.89	-0.26108	364	8	enet	0.22	5.2e-10	-0.2107	0.83311	Frontal.Cortex	1	0.983055
ENSG00000139180.10	12	4649106	4649107	0.1466	rs7955352	-3.37	rs7977127	0.155	9.31	0.210603	692	1	top1	0.15	2.8e-22	0.210603	0.833197	Blood	1	0.983055
ENSG00000090054.13	9	92115383	92115384	0.1932	rs12554669	-3.36	rs1892268	0.107094	5.15	0.0465	459	459	susie	0.11	2.3e-06	-0.2105	0.8332	Cortex	1	0.983055
ENSG00000160194.17	21	42879643	42879644	0.361	rs6518294	3.54	rs8131547	0.096679	4.98	-0.125	521	58	enet	0.22	3.8e-10	-0.2106	0.8332	Frontal.Cortex	1	0.983055
ENSG00000151849.14	13	24922888	24922889	0.4093	rs2862907	2.85	rs4769388	0.158937	5.9	-0.501	523	12	enet	0.26	9.7e-12	-0.21065	0.8332	Hypothalamus	1	0.983055
ENSG00000196458.10	12	132956305	132956306	0.257	rs4883617	2.48	rs1278601	0.15896	-4.76	0.1628	210	210	susie	0.17	1.2e-05	-0.2105	0.8333	Substantia.Nigra	1	0.983121
ENSG00000049167.13	5	60945072	60945073	0.226	rs2545493	3.09	rs6867285	0.034958	4.24	-1.1238	311	23	enet	0.041	0.0069	0.2104	0.83332	Putamen	1	0.983121
ENSG00000071794.15	3	149086553	149086554	0.3157	rs4450762	-2.44	rs11715474	0.0691	4.32	1.1491	565	35	enet	0.18	1.1e-06	0.21022	0.833493	Amygdala	1	0.983287
ENSG00000111711.9	12	21501780	21501781	0.3812	rs4149026	-2.78	rs11046074	0.003853	-3.89	-1.72321	544	66	enet	0.052	0.0011	-0.209936	0.833718	Cortex	1	0.983454
ENSG00000143674.10	1	233327767	233327768	0.2707	rs12026554	3.23	rs7541758	0.191	6.66	-0.08307	598	598	susie	0.19	2.8e-10	-0.2099	0.83375	Cortex	1	0.983454
ENSG00000108963.17	17	2030109	2030110	0.2319	rs11651877	-3.1	rs9906159	-0.00733	4.05	-0.40211	463	33	enet	0.00011	0.32	-0.2091	0.834	ACC	1	0.983454
ENSG00000241170.2	11	74876285	74876286	0.526	rs12290239	3.56	rs7128739	0.31693	-6.36	-0.0682	450	24	enet	0.36	2.4e-13	0.209	0.834	Amygdala	1	0.983454
ENSG00000149084.12	11	43680679	43680680	0.637	rs11037703	2.15	rs10400343	0.5144	-9.68	-0.2041	491	491	susie	0.53	4.9e-30	0.2095	0.834	Caudate	1	0.983454
ENSG00000138346.14	10	68472120	68472121	0.7584	rs10823195	2.69	rs10998195	0.64084	-10.98	0.0593	384	10	lasso	0.67	3.5e-47	-0.2091	0.834	Cerebellum	1	0.983454
ENSG00000133818.13	11	14364505	14364506	0.1511	rs12286771	4.68	rs11238	-0.00416	-3.97	0.384	377	377	susie	0.025	0.016	-0.20975	0.834	Cerebellum	1	0.983454
ENSG00000250462.8	17	30629679	30629680	0.1469	rs140701	-3.17	rs170052	0.019096	-3.73	0.82997	280	20	enet	0.053	0.001	-0.2096	0.834	Cortex	1	0.983454
ENSG00000257949.6	17	75979363	75979364	0.4936	rs8074291	2.51	rs2069528	0.4499	-9.05	-0.19565	404	2	lasso	0.45	1.9e-25	0.2093	0.834	Nucleus.Accumbens	1	0.983454
ENSG00000112576.12	6	42050356	42050357	0.324	rs4714479	-3.02	rs4472338	-0.004093	-3.48	0.5749	443	443	susie	-0.0005	0.34	-0.2092	0.834	Putamen	1	0.983454
ENSG00000153885.14	19	33795932	33795933	0.2725	rs8100539	3.47	rs4239577	0.04365	-4.56	-1.38636	440	21	enet	0.069	0.0002	0.2095	0.83402	Cortex	1	0.983454
ENSG00000204623.9	6	30061252	30061253	0.185	rs9501680	-1.28	rs2523405	0.01667	3.34	-0.5647	39	33	enet	0.12	9e-05	-0.2096	0.83402	Spine	1	0.983454
ENSG00000071794.15	3	149086553	149086554	0.3519	rs4450762	-2.43	rs11715474	0.13222	5.66	1.1465	567	17	enet	0.19	3e-10	0.20933	0.83419	Cortex	1	0.983564
ENSG00000115486.11	2	85561546	85561547	0.3133	rs6753123	2.74	rs2028900	0.22584	6.07	-0.275	472	472	susie	0.23	2.7e-10	-0.20931	0.8342	Hippocampus	1	0.983564
ENSG00000164296.6	5	150000319	150000320	0.4055	rs245068	3.31	rs216137	0.2079	-6.39	0.2093	565	1	top1	0.21	1.2e-09	-0.2093	0.83421	Cerebellar.Hemisphere	1	0.983564
ENSG00000278966.2	1	32973552	32973553	0.1756	rs10737370	-3.05	rs12561762	0.02918	-4.38	-0.96655	306	19	enet	0.076	0.00015	0.2092	0.834316	Caudate	1	0.983615
ENSG00000115486.11	2	85561546	85561547	0.307	rs6753123	2.74	rs6705971	0.054133	5.21	-0.1	473	473	susie	0.12	7.4e-06	-0.2092	0.83433	Putamen	1	0.983615
ENSG00000086589.11	5	150701106	150701107	0.1836	rs999556	-2.27	rs4958445	0.029927	-3.9	-0.75	522	522	susie	0.045	0.005	0.2091	0.83435	Putamen	1	0.983615
ENSG00000225171.2	1	166868747	166868748	0.1292	rs2272792	2.98	rs12122547	0.122	8.45	0.2439	580	580	susie	0.12	8.3e-18	0.20905	0.83441	Blood	1	0.983648
ENSG00000101158.13	20	58981207	58981208	0.3601	rs4812042	4.26	rs6070684	0.198	-11.64	0.0577	555	40	enet	0.31	5.5e-47	0.20885	0.83456	Blood	1	0.983787
ENSG00000221955.10	3	125212863	125212864	0.3636	rs4679297	-2.62	rs2948805	0.09274	-4.05	0.037	493	8	lasso	0.1	0.0002	-0.20861	0.834754	Amygdala	1	0.983978
ENSG00000146221.9	6	44297687	44297688	0.5387	rs4711757	-3.24	rs325001	0.196113	7.11	-1.1972	554	32	enet	0.31	1.2e-16	-0.20856	0.834794	Cerebellum	1	0.983987
ENSG00000273238.1	4	574411	574412	0.188	rs4505759	-3.11	rs13435282	-0.00553	3.5	-1.22289	357	35	enet	0.032	0.0091	0.20834	0.834964	Nucleus.Accumbens	1	0.984026
ENSG00000075234.16	22	46267960	46267961	0.365	rs135700	-3.08	rs6008495	-0.00325	3.96	-0.0152	459	459	susie	0.0086	0.16	0.2088	0.835	Amygdala	1	0.984026
ENSG00000085063.14	11	33736444	33736445	0.1615	rs3824848	3.07	rs2273121	0.09204	-5.19	-0.2766	443	5	lasso	0.11	3.2e-06	0.2083	0.835	Caudate	1	0.984026
ENSG00000254547.1	11	55874536	55874537	0.1434	rs11227400	-3.01	rs10751003	0.02996	4.39	0.2085	404	1	top1	0.03	0.013	0.2085	0.835	Caudate	1	0.984026
ENSG00000149136.8	11	57335876	57335877	0.1136	rs11570196	3.81	rs4442567	0.021499	3.25	-1.009	412	412	susie	0.041	0.0043	-0.208	0.835	Caudate	1	0.984026
ENSG00000164338.9	5	73565686	73565687	0.295	rs12108686	-2.778	rs819591	0.101	-5.23	0.9143	536	536	susie	0.12	5e-07	-0.20825	0.83503	Cerebellum	1	0.984026
ENSG00000130038.9	12	3764818	3764819	0.2057	rs17769930	2.65	rs758558	0.001772	-3.52	-0.2482	624	6	lasso	0.036	0.0051	-0.20823	0.835052	Cerebellum	1	0.984026
ENSG00000229124.6	10	17226897	17226898	0.3124	rs3928773	-4.31	rs12266606	0.118754	4.93	-0.2081	654	1	top1	0.12	5.9e-06	-0.2081	0.83512	Cerebellar.Hemisphere	1	0.984068
ENSG00000259577.1	15	52180092	52180093	0.2783	rs8028922	2.95	rs8025737	0.12621	-5.16	-0.05769	392	392	susie	0.13	1.7e-07	-0.20803	0.8352	Cerebellum	1	0.984125
ENSG00000033178.12	4	67701178	67701179	0.204	rs7699834	3.4	rs4860853	0.146689	-5.1	0.20354	402	402	susie	0.15	7.4e-07	-0.2078	0.83535	Hippocampus	1	0.984263
ENSG00000143653.9	1	246724046	246724047	0.2868	rs12760011	-2.94	rs4926440	0.043637	-4.59	0.35475	440	25	enet	0.11	3.6e-06	0.20773	0.83544	Nucleus.Accumbens	1	0.984271
ENSG00000114491.13	3	124730365	124730366	0.2076	rs3772750	2.79	rs332512	0.109	5.03	-0.16626	644	17	enet	0.13	1.6e-06	-0.20767	0.83549	Cerebellar.Hemisphere	1	0.984271
ENSG00000271830.1	8	103481618	103481619	0.3471	rs16870228	-2.46	rs6988627	0.302062	6.86	0.1003	400	400	susie	0.32	7.3e-13	-0.208	0.835515	ACC	1	0.984271
ENSG00000272686.1	7	123749067	123749068	0.3227	rs11977834	2.58	rs12538107	0.090182	5.17	1.66102	349	9	lasso	0.17	6.3e-08	0.20758	0.83556	Frontal.Cortex	1	0.984271
ENSG00000189223.14	2	113211521	113211522	0.5717	rs11123180	3.22	rs11123172	0.412357	-8.71	0.36585	448	448	susie	0.43	7.4e-24	-0.20758	0.83556	Nucleus.Accumbens	1	0.984271
ENSG00000268926.2	9	95772322	95772323	0.1584	rs280654	-3.06	rs10818899	0.140632	4.93	0.32558	491	491	susie	0.14	7.1e-07	0.20756	0.8356	Cerebellar.Hemisphere	1	0.984271
ENSG00000178700.7	3	94063388	94063389	0.1401	rs12696217	3.73	rs8178607	0.08455	-4.13	-0.9295	196	19	enet	0.09	0.00024	0.20742	0.83569	ACC	1	0.984271
ENSG00000229520.1	13	112106881	112106882	0.274	rs1111847	3.04	rs9549667	-0.00379	3.73	-0.0512	436	13	lasso	-0.0032	0.48	-0.20738	0.8357	Frontal.Cortex	1	0.984271
ENSG00000183891.5	2	19901985	19901986	0.3737	rs17689262	-3.05	rs7563410	0.268807	7.25	-0.01351	591	591	susie	0.31	8.7e-14	-0.2074	0.8357	Hippocampus	1	0.984271
ENSG00000197568.13	1	70354804	70354805	0.4063	rs269273	-3.92	rs7536099	0.220133	-6.66	0.00347	413	10	lasso	0.24	8.9e-13	0.20734	0.83574	Nucleus.Accumbens	1	0.984271
ENSG00000230795.3	6	29927177	29927178	0.556	rs9501680	-1.28	rs375984	0.215727	-6.52	0.0715	40	40	susie	0.27	2.4e-14	0.2074	0.83574	Nucleus.Accumbens	1	0.984271
ENSG00000107201.9	9	32526323	32526324	0.2854	rs10123102	3.26	rs3205166	0.20465	5.73	-0.20725	505	1	top1	0.2	1.6e-09	-0.20725	0.8358	Cerebellar.Hemisphere	1	0.984271
ENSG00000197933.12	19	11739008	11739009	0.268	rs638137	-2.23	rs172731	-0.008275	-3.37	-1.7143	318	66	enet	0.004	0.23	-0.2071	0.8359	Spine	1	0.984271
ENSG00000166595.11	16	66934399	66934400	0.1498	rs12446736	3.32	rs11642409	0.049867	3.9	-0.2071	309	1	top1	0.05	0.0053	-0.2071	0.83593	ACC	1	0.984271
ENSG00000105072.8	19	16496310	16496311	0.309	rs370978	-2.65	rs10409518	0.14665	-6.03	-0.4453	387	7	lasso	0.21	2.8e-09	0.20703	0.83598	Hippocampus	1	0.984271
ENSG00000205669.2	14	73610944	73610945	0.318	rs10129550	-2.75	rs10136341	0.20407	-5.86	-0.2668	377	377	susie	0.21	1e-08	0.207	0.836	ACC	1	0.984271
ENSG00000241170.2	11	74876285	74876286	0.5591	rs12290239	3.56	rs3814726	0.416094	-8.54	0.6047	453	55	enet	0.44	1.4e-23	0.2071	0.836	Caudate	1	0.984271
ENSG00000163050.16	1	226897535	226897536	0.4596	rs3014253	3.82	rs3768420	0.164618	6.32	0.04745	491	491	susie	0.36	8.7e-20	-0.20726	0.836	Cerebellum	1	0.984271
ENSG00000142856.16	1	63529185	63529186	0.7729	rs6663920	-3.22	rs855316	0.398278	8.01	-0.2071	488	1	top1	0.4	4.9e-19	-0.20715	0.836	Cerebellar.Hemisphere	1	0.984271
ENSG00000118939.17	13	75549479	75549480	0.4979	rs7999567	3.6	rs3818355	0.260378	-7.71	0.4553	554	554	susie	0.28	1.9e-14	-0.207	0.836	Nucleus.Accumbens	1	0.984271
ENSG00000243795.1	3	113167818	113167819	0.5359	rs1567778	-2.95	rs2613946	0.349019	6.52	0.0544	464	37	enet	0.39	6.1e-14	-0.2069	0.83608	Spine	1	0.984275
ENSG00000224597.9	10	29409401	29409402	0.6693	rs11007734	-2.98	rs10082484	0.420655	7.68	0.4511	715	3	lasso	0.49	2.7e-18	0.2069	0.836087	Spine	1	0.984275
ENSG00000198853.11	9	35490126	35490127	0.1355	rs10972540	2.44	rs2065107	0.006051	3.41	0.6236	370	370	susie	0.032	0.0089	-0.2069	0.8361	Cortex	1	0.984275
ENSG00000225940.5	5	56606231	56606232	0.3068	rs40497	-3.61	rs1991007	0.101	-8.39	-0.16981	564	564	susie	0.14	1.5e-19	0.20678	0.83618	Blood	1	0.984332
ENSG00000250490.1	5	6339883	6339884	0.4689	rs272485	-3.07	rs4701724	0.173584	-5.58	-0.87977	628	51	enet	0.22	7.2e-09	0.20669	0.83625	ACC	1	0.984376
ENSG00000225460.1	9	89472236	89472237	0.0603	rs3211665	2.51	rs11265909	0.052302	6.02	0.2066	474	1	top1	0.052	2.8e-08	0.20663	0.8363	Blood	1	0.984397
ENSG00000162769.12	1	212858254	212858255	0.443	rs12401671	4.09	rs3816954	0.13601	4.59	0.056	413	6	lasso	0.15	3.3e-05	0.2064	0.83648	Substantia.Nigra	1	0.984429
ENSG00000145777.14	5	111070061	111070062	0.3701	rs447138	2.55	rs3806933	0.331248	-7.64	-0.20636	375	1	top1	0.33	8.9e-17	0.20636	0.836508	Caudate	1	0.984429
ENSG00000145777.14	5	111070061	111070062	0.2164	rs447138	2.55	rs3806933	0.15666	-5.19	-0.20636	376	1	top1	0.16	1.7e-07	0.2064	0.83651	Frontal.Cortex	1	0.984429
ENSG00000145777.14	5	111070061	111070062	0.3105	rs447138	2.55	rs3806933	0.157595	-5.27	-0.2064	375	1	top1	0.16	2.9e-07	0.2064	0.83651	Hippocampus	1	0.984429
ENSG00000145777.14	5	111070061	111070062	0.313	rs447138	2.55	rs3806933	0.249517	-5.73	-0.2064	375	1	top1	0.25	8e-09	0.2064	0.83651	Spine	1	0.984429
ENSG00000248174.5	4	174220397	174220398	0.5859	rs2042755	2.83	rs1992021	0.474	9.46	-0.20635	432	1	top1	0.47	5.3e-28	-0.20635	0.83652	Cerebellum	1	0.984429
ENSG00000225554.1	1	241424291	241424292	0.542	rs9428890	-2.99	rs10926494	0.34045	6	0.20625	620	1	top1	0.34	1.1e-10	0.20625	0.8366	Substantia.Nigra	1	0.984465
ENSG00000054219.10	2	159904748	159904749	0.1678	rs10185459	2.58	rs3806603	0.09376	-5.78	0.156182	444	6	lasso	0.11	2.1e-06	-0.20623	0.836615	Cortex	1	0.984465
ENSG00000132016.11	19	13906199	13906200	0.2303	rs1531212	3.37	rs897790	0.18299	-6.59	0.19267	303	303	susie	0.22	6e-12	-0.20617	0.836661	Cerebellum	1	0.984481
ENSG00000175322.11	18	14132489	14132490	0.462	rs8091911	2.37	rs8093228	0.279912	7.67	-0.09031	283	14	enet	0.29	2.3e-15	-0.205916	0.83686	Cortex	1	0.984501
ENSG00000267272.5	1	87129764	87129765	0.2716	rs1002194	-3.15	rs1886634	0.129791	-5.31	-0.82074	409	6	lasso	0.15	5.6e-07	0.20591	0.83686	Putamen	1	0.984501
ENSG00000272130.1	5	21569754	21569755	0.2101	rs17253265	2.57	rs294136	0.123234	5.05	-0.205882	281	1	top1	0.12	6.6e-07	-0.20588	0.83688	Cortex	1	0.984501
ENSG00000235954.6	22	27919375	27919376	0.5621	rs134079	2.67	rs6005671	0.20212	5.85	-0.7633	522	522	susie	0.24	7.3e-11	-0.205846	0.83691	Cerebellar.Hemisphere	1	0.984501
ENSG00000065308.4	6	52576914	52576915	0.218	rs7768816	-3.22	rs910244	0.06727	3.99	1.5659	573	573	susie	0.088	0.00027	-0.2057	0.837	ACC	1	0.984501
ENSG00000257949.6	17	75979363	75979364	0.5777	rs8074291	2.51	rs2069528	0.45212	-7.42	-0.1957	403	403	susie	0.46	1.8e-17	0.20637	0.837	Amygdala	1	0.984501
ENSG00000204682.5	10	21497261	21497262	0.1031	rs16921849	-3.57	rs2807987	0.0709	4.41	-1.0866	286	3	enet	0.074	9.1e-05	-0.2059	0.837	Cerebellum	1	0.984501
ENSG00000239494.2	1	169859755	169859756	0.3208	rs516935	1.99	rs2205847	0.109666	4.58	0.3065	564	6	lasso	0.11	8.6e-06	0.20605	0.837	Cerebellar.Hemisphere	1	0.984501
ENSG00000262580.5	17	80205948	80205949	0.5054	rs745570	-4.92	rs2304856	0.362968	7.55	0.2057	482	1	top1	0.36	4.2e-17	0.2057	0.837	Cerebellar.Hemisphere	1	0.984501
ENSG00000214113.10	6	5260938	5260939	0.303	rs6908240	2.83	rs457453	0.076721	-4.99	0.113	626	50	enet	0.16	1.7e-07	0.2054	0.837	Putamen	1	0.984501
ENSG00000058729.10	5	97183259	97183260	0.499	rs9127	-2.26	rs27439	0.025217	-4.01	0.4386	412	10	enet	0.067	0.0027	-0.20562	0.83708	Amygdala	1	0.984518
ENSG00000162591.15	1	3611494	3611495	0.0988	rs6413780	3.46	rs2821017	0.0321	-5.25	1.26834	530	4	lasso	0.042	5.8e-07	-0.20554	0.83715	Blood	1	0.984518
ENSG00000152749.7	13	94601902	94601903	0.383	rs2892693	3.74	rs9301977	0.211917	-5.35	-0.1974	634	5	lasso	0.21	7.2e-08	0.20545	0.8372	Amygdala	1	0.984518
ENSG00000181240.13	19	6433778	6433779	0.559	rs452767	2.73	rs9304938	0.348	7.7	-0.26311	407	407	susie	0.36	4.7e-17	-0.20547	0.8372	Frontal.Cortex	1	0.984518
ENSG00000257999.1	12	105107178	105107179	0.2591	rs10861271	2.69	rs1196852	0.092306	4.75	-0.6	642	39	enet	0.14	4.7e-06	0.20545	0.83722	ACC	1	0.984518
ENSG00000259520.5	15	45279250	45279251	0.4657	rs12915209	-2.26	rs9921035	0.529655	-8.86	0.4419	332	49	enet	0.62	5.3e-30	-0.2053	0.8373	ACC	1	0.984518
ENSG00000206562.11	3	15426634	15426635	0.099	rs11919472	1.9	rs9853193	0.039285	-5.02	-0.6057	371	371	susie	0.058	5.5e-09	-0.2053	0.83732	Blood	1	0.984518
ENSG00000197165.10	16	28597108	28597109	0.41	rs4787447	-2.02	rs7186573	0.179298	6.24	-0.0952	187	39	enet	0.22	2.7e-10	0.2053	0.83734	Hypothalamus	1	0.984518
ENSG00000113368.11	5	126776622	126776623	0.1739	rs6879479	-2.69	rs2271354	0.0276	6.09	-1.02174	392	31	enet	0.081	4.1e-12	0.20522	0.8374	Blood	1	0.984518
ENSG00000136682.14	2	113437690	113437691	0.164	rs11123180	3.22	rs761647	-0.00522	3.69	-0.3313	418	24	enet	0.05	0.0012	-0.2052	0.8374	Cerebellum	1	0.984518
ENSG00000102743.14	13	40789411	40789412	0.383	rs2875384	2.85	rs7993974	0.190804	-4.59	0.2052	382	1	top1	0.19	3.3e-06	-0.2052	0.8374	Substantia.Nigra	1	0.984518
ENSG00000207207.1	2	85434506	85434507	0.4565	rs6753123	2.74	rs3770102	0.14297	-5.98	-0.2435	465	42	enet	0.2	9.3e-11	0.2052	0.83745	Cerebellum	1	0.984518
ENSG00000117597.17	1	209828006	209828007	0.1765	rs1883331	4.01	rs630065	0.0911	-5.11	0.18453	524	524	susie	0.097	1e-05	0.2051	0.83749	Cortex	1	0.984518
ENSG00000115556.13	2	218607764	218607765	0.14	rs645163	-3.08	rs6720403	0.0786	-4.31	0.8333	365	365	susie	0.096	4.8e-05	-0.205	0.83756	Frontal.Cortex	1	0.984518
ENSG00000241954.1	22	32383785	32383786	0.281	rs6518774	-3.37	rs5998471	0.12061	-4.87	-0.25462	644	644	susie	0.12	3.6e-06	0.20496	0.8376	Hypothalamus	1	0.984518
ENSG00000267397.1	18	35716369	35716370	0.1824	rs12965398	2.71	rs613252	0.044428	-4.47	0.776	362	23	enet	0.049	0.0017	-0.2048	0.837697	Nucleus.Accumbens	1	0.984518
ENSG00000125863.18	20	10434221	10434222	0.2602	rs2284297	3.08	rs6133938	0.01744	-4.42	-0.05556	578	10	enet	0.043	0.0036	0.20488	0.8377	Caudate	1	0.984518
ENSG00000138771.14	4	76435099	76435100	0.5973	rs7680361	2.69	rs4859697	0.482	-9.55	-0.55303	519	8	lasso	0.5	2.7e-30	0.20476	0.83776	Cerebellum	1	0.984518
ENSG00000160194.17	21	42879643	42879644	0.268	rs6518294	3.54	rs4148974	0.04022	-4.19	0.6705	521	7	lasso	0.14	1.4e-06	-0.204717	0.8378	Hypothalamus	1	0.984518
ENSG00000276282.1	18	31896409	31896410	0.184	rs7228817	2.67	rs12959996	0.063542	-4.39	-0.40853	468	8	lasso	0.075	0.00011	-0.204633	0.83786	Cortex	1	0.984518
ENSG00000136010.13	12	105084576	105084577	0.289	rs11112120	-3.51	rs1196753	0.16429	5.14	0.4889	671	671	susie	0.17	2e-06	0.20462	0.8379	Spine	1	0.984518
ENSG00000278991.1	15	77064909	77064910	0.0499	rs12904384	-2.63	rs7169831	0.033533	-4.78	0.2045	249	1	top1	0.034	8e-06	-0.2045	0.837927	Blood	1	0.984518
ENSG00000140391.14	15	77083983	77083984	0.1399	rs12904384	-2.65	rs7169831	0.106916	-4.36	0.2045	255	1	top1	0.11	1.7e-05	-0.2045	0.83793	Cerebellar.Hemisphere	1	0.984518
ENSG00000160307.9	21	46605207	46605208	0.5061	rs16979358	2.36	rs2070435	0.368	14.37	-0.0289	305	305	susie	0.43	3.9e-70	-0.2045	0.838	Blood	1	0.984518
ENSG00000204138.12	1	28369581	28369582	0.359	rs313153	2.96	rs11247771	0.0398	-4.69	0.281393	279	53	enet	0.17	7.6e-08	0.204876	0.838	Hippocampus	1	0.984518
ENSG00000110025.12	11	65027407	65027408	0.1912	rs35079323	2.78	rs562590	0.08015	-4.32	-0.2045	326	1	top1	0.08	0.00026	0.20455	0.838	Hippocampus	1	0.984518
ENSG00000123545.5	6	96897880	96897881	0.313	rs1206113	-3.19	rs1928968	0.253708	6.4	0.0894	403	403	susie	0.27	4.3e-12	-0.2048	0.838	Putamen	1	0.984518
ENSG00000105443.13	19	48469693	48469694	0.3927	rs3760785	-3.22	rs1799270	0.115796	-5.05	0.2044	523	1	top1	0.12	1e-05	-0.2044	0.83801	Putamen	1	0.984518
ENSG00000164707.15	7	135729257	135729258	0.1962	rs10281202	-3.16	rs292661	0.008261	-3.78	-0.03248	467	28	enet	0.033	0.0082	0.20443	0.83802	Cortex	1	0.984518
ENSG00000234222.6	1	145926618	145926619	0.2182	rs10910825	2.83	rs4636400	0.141	5.41	0.47619	107	8	lasso	0.17	5.7e-09	-0.2044	0.83804	Cortex	1	0.984518
ENSG00000245060.6	5	180831605	180831606	0.3766	rs6891083	-3.46	rs17141236	0.104	8.15	1.03077	361	25	enet	0.22	6.7e-32	-0.20439	0.83805	Blood	1	0.984518
ENSG00000137806.8	15	41402518	41402519	0.408	rs11630972	3.31	rs34040639	0.43465	-7.87	-0.2043	299	1	top1	0.43	2.1e-18	0.2043	0.8381	ACC	1	0.984518
ENSG00000261188.1	22	26512536	26512537	0.193	rs10483129	3.67	rs5761529	0.01786	-4.85	0.2077	774	5	lasso	0.06	0.0013	-0.2043	0.8381	Putamen	1	0.984518
ENSG00000138942.15	22	31160192	31160193	0.152	rs12627933	3.36	rs5753683	0.04264	-3.86	-0.0193	364	364	susie	0.059	0.0013	0.2043	0.83813	Frontal.Cortex	1	0.984518
ENSG00000144843.11	3	119579650	119579651	0.1347	rs11923854	-4.61	rs530389	0.06266	-6.08	0.07986	513	2	lasso	0.091	2.3e-13	-0.2043	0.83814	Blood	1	0.984518
ENSG00000225764.1	3	190120963	190120964	0.4683	rs7651888	-3.42	rs838267	0.255093	6.57	-0.20412	563	1	top1	0.26	9.2e-12	-0.20412	0.83826	Frontal.Cortex	1	0.98454
ENSG00000054219.10	2	159904748	159904749	0.1731	rs10185459	2.58	rs3806603	0.152414	-6.2	0.15618	444	444	susie	0.16	1e-08	-0.20411	0.83827	Nucleus.Accumbens	1	0.98454
ENSG00000258289.8	14	64914360	64914361	0.7914	rs2236225	2.85	rs10151701	0.790154	20.99	-0.2041	492	1	top1	0.79	7.1e-191	-0.2041	0.83829	Blood	1	0.98454
ENSG00000138640.14	4	89111397	89111398	0.2447	rs6844490	-2.91	rs6830970	0.0159	-3.83	-0.08865	465	49	enet	0.079	0.00022	-0.204063	0.8383	Cerebellar.Hemisphere	1	0.98454
ENSG00000138375.12	2	216412413	216412414	0.171	rs2024488	4.39	rs2738277	0.0878	4.46	0.268	509	509	susie	0.11	1.9e-05	0.204	0.83832	Frontal.Cortex	1	0.98454
ENSG00000158161.15	1	28088695	28088696	0.1766	rs313153	2.96	rs6691100	0.0699	4.4	0.6758	253	253	susie	0.084	0.00014	0.20397	0.83838	Hypothalamus	1	0.984544
ENSG00000155542.11	5	56909259	56909260	0.6942	rs40497	-3.61	rs185220	0.538856	-9.32	-0.2143	493	493	susie	0.58	1.5e-29	0.204	0.83839	Hippocampus	1	0.984544
ENSG00000212123.3	19	5784764	5784765	0.2193	rs2436535	-3.19	rs17304450	-0.004579	-3.63	-0.2046	395	395	susie	0.041	0.0036	0.2039	0.83842	Nucleus.Accumbens	1	0.984544
ENSG00000261670.1	8	103464388	103464389	0.334	rs16870228	-2.46	rs7813485	0.00408	-3.64	0.4905	403	11	lasso	0.084	0.00016	-0.2038	0.838476	Putamen	1	0.984563
ENSG00000234156.1	9	122609914	122609915	0.2484	rs16912137	2.57	rs2778635	0.114019	-5	0.1668	459	459	susie	0.12	7.9e-06	-0.2039	0.8385	Frontal.Cortex	1	0.984563
ENSG00000243795.1	3	113167818	113167819	0.3013	rs1567778	-2.95	rs2700201	0.0646	5.36	0.04583	465	14	enet	0.13	1.7e-06	0.20371	0.83858	Cerebellar.Hemisphere	1	0.984567
ENSG00000168903.8	5	180988844	180988845	0.368	rs10040016	-3.09	rs3733755	0.323574	6.92	0.24236	298	298	susie	0.33	3e-13	0.2037	0.83859	ACC	1	0.984567
ENSG00000205853.10	22	32382051	32382052	0.338	rs6518774	-3.37	rs5998471	0.21235	-6.03	-0.25462	643	643	susie	0.22	6.1e-10	0.20369	0.8386	Hypothalamus	1	0.984567
ENSG00000205250.8	16	67192168	67192169	0.1678	rs785029	2.59	rs12923138	-0.00363	-3.95	0.0732	244	16	enet	0.023	0.033	0.2036	0.83866	Cerebellar.Hemisphere	1	0.984585
ENSG00000257452.1	12	113017750	113017751	0.3543	rs41463853	-2.54	rs10744793	0.098218	5.55	0.2593	419	15	lasso	0.13	7.5e-07	-0.2036	0.83868	Caudate	1	0.984585
ENSG00000125388.19	4	2963607	2963608	0.1882	rs3095073	-3.24	rs2515960	0.00219	-4.54	-1.55	378	15	enet	0.046	0.0026	0.20352	0.83873	Caudate	1	0.984606
ENSG00000204516.9	6	31494880	31494881	0.3733	rs3131382	3.52	rs2516412	0.208172	6.59	-0.6021	276	16	enet	0.21	3.2e-11	-0.2034	0.8388	Cortex	1	0.984622
ENSG00000137944.17	1	88988354	88988355	0.5754	rs12754595	-3.65	rs10801696	0.401473	-7.86	-0.21951	357	28	enet	0.41	2.7e-19	-0.20339	0.83883	Putamen	1	0.984622
ENSG00000198785.4	9	101738579	101738580	0.1743	rs12338709	-2.68	rs4742823	0.0875	4.95	0.70813	590	18	enet	0.1	3.7e-06	0.20337	0.83884	Cerebellum	1	0.984622
ENSG00000048544.5	6	42217864	42217865	0.516	rs1057227	-2.68	rs3749921	0.0669	-4.08	0.2809	411	411	susie	0.09	0.0014	-0.2033	0.838889	Substantia.Nigra	1	0.984622
ENSG00000205212.3	17	20896139	20896140	0.3036	rs2035255	2.52	rs16962541	0.009295	3.76	-1.3906	199	20	enet	0.057	0.0015	-0.2038	0.839	Cerebellar.Hemisphere	1	0.984622
ENSG00000254639.1	11	46238381	46238382	0.267	rs10838612	3.54	rs10838599	-0.00185	3.55	-1.1064	246	23	enet	0.069	0.0005	0.2029	0.839	Frontal.Cortex	1	0.984622
ENSG00000273038.2	10	32889310	32889311	0.3088	rs2776947	-5.03	rs2505389	0.241072	-7.12	-0.21206	448	448	susie	0.26	9.5e-12	0.20378	0.839	Hypothalamus	1	0.984622
ENSG00000170873.18	8	124728428	124728429	0.3462	rs10105517	3.42	rs10111498	-0.002374	-3.56	-0.0339	509	16	lasso	0.028	0.024	-0.2032	0.839001	Hippocampus	1	0.984622
ENSG00000131069.19	20	34872145	34872146	0.33	rs6120669	1.89	rs2236271	0.179307	-5.51	0.2031	348	1	top1	0.18	2e-08	-0.2031	0.8391	Cerebellar.Hemisphere	1	0.984695
ENSG00000127946.16	7	75738961	75738962	0.2953	rs1167828	-3.38	rs1179620	0.215959	-11.04	-0.337	265	29	enet	0.23	1.5e-33	0.203	0.83913	Blood	1	0.984695
ENSG00000225465.8	22	29478174	29478175	0.207	rs2009354	-2.52	rs12484086	-0.005467	-3.6	0.0192	407	407	susie	0.044	0.021	-0.203	0.83916	Substantia.Nigra	1	0.984695
ENSG00000232926.1	22	19887288	19887289	0.229	rs13447279	3.21	rs7285948	0.07064	4.63	0.2571	554	18	enet	0.13	3.9e-06	0.2028	0.8393	Putamen	1	0.984819
ENSG00000104894.11	19	49335170	49335171	0.331	rs10415576	-4.1	rs919364	-0.00269	-3.5	0.5198	377	377	susie	0.032	0.016	-0.20275	0.83933	Hippocampus	1	0.984819
ENSG00000106153.12	7	56106575	56106576	0.1325	rs11761352	-3.07	rs3813512	0.093463	-4.06	-0.2443	269	2	lasso	0.1	0.00019	0.2026	0.83949	Amygdala	1	0.984899
ENSG00000273628.1	13	24933005	24933006	0.2967	rs2862907	2.86	rs7317115	0.058865	4.87	0.1916	522	7	lasso	0.087	0.00011	0.20252	0.8395	Hypothalamus	1	0.984899
ENSG00000093010.13	22	19941606	19941607	0.0572	rs5748215	4.07	rs174674	0.043401	5.16	-0.20248	563	1	top1	0.043	4.1e-07	-0.20248	0.839538	Blood	1	0.984899
ENSG00000161551.14	19	51887975	51887976	0.2937	rs4507016	-3.35	rs8110546	0.137477	-5.55	-0.03226	615	615	susie	0.15	1.8e-08	0.20247	0.839552	Cerebellum	1	0.984899
ENSG00000183891.5	2	19901985	19901986	0.267	rs17689262	-3.05	rs12617761	0.24441	5.03	-0.20238	590	1	top1	0.24	1e-07	-0.2024	0.83962	Substantia.Nigra	1	0.984899
ENSG00000164241.13	5	127073491	127073492	0.121	rs3805737	2.69	rs3936305	0.008596	-3.63	0.5011	352	37	enet	0.061	0.0044	0.2024	0.83964	Spine	1	0.984899
ENSG00000281128.1	9	33677499	33677500	0.4121	rs1856193	2.26	rs16933401	0.231182	6.44	-0.29897	335	335	susie	0.27	3.1e-12	-0.20225	0.8397	Cerebellar.Hemisphere	1	0.984899
ENSG00000187258.13	7	34658238	34658239	0.2432	rs6970932	4.5	rs2531841	0.140574	-5.92	0.122	425	30	enet	0.18	1.4e-09	-0.20226	0.839713	Cerebellum	1	0.984899
ENSG00000275759.1	12	118428280	118428281	0.2708	rs7973260	-3.51	rs17512574	0.175133	-5.57	-0.375	446	4	lasso	0.19	8.1e-09	0.2021	0.83984	Cerebellar.Hemisphere	1	0.984899
ENSG00000183891.5	2	19901985	19901986	0.535	rs17689262	-3.05	rs7563410	0.3778	6.89	-0.01351	590	590	susie	0.4	1.9e-14	-0.202	0.839881	Spine	1	0.984899
ENSG00000237669.1	6	30007115	30007116	0.3843	rs9501680	-1.28	rs3129063	0.127068	5.6	-0.1455	40	4	lasso	0.18	1.4e-09	0.202	0.8399	Cortex	1	0.984899
ENSG00000163126.14	2	96844033	96844034	0.0875	rs17635425	2.27	rs7589232	0.00612	-3.24	-0.000727	167	167	susie	0.0091	0.1	0.20202	0.839901	Cortex	1	0.984899
ENSG00000035720.7	4	67558727	67558728	0.1341	rs7699834	3.51	rs17573883	0.00104	3.91	0.34043	409	409	susie	0.034	0.012	0.202003	0.83991	Cerebellar.Hemisphere	1	0.984899
ENSG00000231663.1	1	234373454	234373455	0.2894	rs2786022	-3.33	rs6702834	0.168	9.78	-0.18499	631	9	lasso	0.2	3.6e-29	-0.20199	0.83993	Blood	1	0.984899
ENSG00000044090.8	6	43053944	43053945	0.3489	rs2231763	-3.36	rs869069	0.094162	5.27	0.9421	367	6	lasso	0.19	1.7e-10	-0.20197	0.83994	Cerebellum	1	0.984899
ENSG00000170558.8	18	28177445	28177446	0.2139	rs11564383	-3.09	rs4338869	0.20402	5.88	-0.202	431	1	top1	0.2	1.7e-09	-0.202	0.839949	Cerebellar.Hemisphere	1	0.984899
ENSG00000188234.13	10	45853874	45853875	0.862	rs2228064	-4.7	rs10761581	0.581636	-9.58	0.2619	215	215	susie	0.59	1.7e-31	-0.20138	0.84	Hypothalamus	1	0.984899
ENSG00000275409.1	12	118430146	118430147	0.2239	rs7973260	-3.43	rs2893771	0.020341	-4.15	0.2019	447	1	top1	0.02	0.043	-0.2019	0.840005	Putamen	1	0.984899
ENSG00000031823.14	19	5978141	5978142	0.1887	rs11085142	-3.48	rs7260578	-0.00192	-3.18	1.67816	380	380	susie	0.0015	0.27	-0.20187	0.84001	Frontal.Cortex	1	0.984899
ENSG00000144199.11	2	97094881	97094882	0.3058	rs17635425	2.27	rs1257006	0.25027	-6.91	1.13458	125	20	enet	0.33	1.9e-17	-0.20178	0.840089	Cortex	1	0.984954
ENSG00000278983.1	18	48564794	48564795	0.1207	rs2878901	3.28	rs1567656	0.05243	-6.63	0.154	589	589	susie	0.074	3.7e-11	-0.20172	0.840138	Blood	1	0.984974
ENSG00000026297.15	6	166957183	166957184	0.477	rs11759295	3.47	rs9355610	0.29817	6.92	0.2608	678	678	susie	0.3	7.2e-14	0.2015	0.840289	Cerebellar.Hemisphere	1	0.985045
ENSG00000189127.7	5	80570487	80570488	0.328	rs371813	-3.3	rs2560424	0.407	-15.31	0	475	51	enet	0.42	1.3e-67	-0.20151	0.8403	Blood	1	0.985045
ENSG00000121410.11	19	58353498	58353499	0.121	rs260474	2.76	rs16988665	0.071987	-6.95	0.64356	323	12	enet	0.085	1.1e-12	-0.2015	0.840304	Blood	1	0.985045
ENSG00000123104.11	12	26833197	26833198	0.1966	rs4964002	-3.06	rs7139251	0.115	-8.29	-0.283582	534	24	enet	0.14	1.5e-20	-0.201457	0.840341	Blood	1	0.985045
ENSG00000170915.8	6	52361420	52361421	0.394	rs7768816	-3.22	rs6458836	0.121726	-5.16	0.0884	531	531	susie	0.13	7.2e-07	-0.2014	0.84036	Caudate	1	0.985045
ENSG00000215012.8	22	19852485	19852486	0.346	rs13447279	3.58	rs1053001	0.15123	-5.72	-0.1331	566	31	enet	0.22	9.6e-12	-0.2014	0.8404	Cortex	1	0.985055
ENSG00000204228.3	6	33204641	33204642	0.0639	rs11967235	2.667	rs2855448	0.0281	4.58	0.5217	404	36	enet	0.04	1.1e-06	-0.2012	0.8405	Blood	1	0.985103
ENSG00000144909.7	3	125595089	125595090	0.1505	rs6781706	-2.6	rs2001665	0.021391	-4.19	0.2964	354	15	enet	0.071	0.00013	0.20116	0.840576	Cerebellum	1	0.985103
ENSG00000163703.17	3	9933821	9933822	0.2123	rs1629816	3.51	rs442373	0.10388	-4.48	-0.2011	491	1	top1	0.1	5.1e-06	0.20114	0.84059	Cortex	1	0.985103
ENSG00000258695.2	14	73530151	73530152	0.4498	rs10129550	-2.75	rs8018967	0.108531	-5.49	0.1786	354	354	susie	0.18	3.8e-09	-0.200915	0.840765	Caudate	1	0.985103
ENSG00000188959.9	9	110208188	110208189	0.1525	rs17205084	2.62	rs4135220	0.132626	-9.06	0.2257	660	9	enet	0.14	1.8e-20	-0.20081	0.8408	Blood	1	0.985103
ENSG00000144021.2	2	96266131	96266132	0.1379	rs968470	1.62	rs3214063	0.06762	-4.58	0.00332	155	155	susie	0.092	3.1e-05	0.2008	0.84085	Caudate	1	0.985103
ENSG00000088888.17	20	3846798	3846799	0.1456	rs6037767	3.01	rs2300217	0.0846	-7.54	-0.2312	539	539	susie	0.091	2e-13	0.20078	0.84087	Blood	1	0.985103
ENSG00000184441.4	21	44331233	44331234	0.4688	rs460380	-4.12	rs2236441	0.09245	-5.23	-0.7543	401	401	susie	0.26	6.7e-14	-0.20074	0.8409	Cerebellum	1	0.985103
ENSG00000228078.1	6	29934100	29934101	0.157	rs9501680	-1.28	rs396660	0.02606	3.01	0.0718	40	8	lasso	0.035	0.011	0.2007	0.84095	Cerebellar.Hemisphere	1	0.985103
ENSG00000149262.16	11	77994677	77994678	0.1568	rs4944195	-3.37	rs7930865	0.0549	3.75	0.2	350	1	top1	0.055	0.0036	0.2	0.841	ACC	1	0.985103
ENSG00000278619.4	17	36601571	36601572	0.3265	rs17693183	-2.91	rs8075069	-0.00801	3.42	1.3832	319	28	enet	0.034	0.026	0.20065	0.841	Amygdala	1	0.985103
ENSG00000278765.1	17	48067292	48067293	0.1818	rs9303544	-3.33	rs12450008	0.0114	3.47	-0.16495	423	11	lasso	0.031	0.012	-0.2012	0.841	Caudate	1	0.985103
ENSG00000049283.17	17	50532542	50532543	0.2918	rs886568	3.59	rs3809767	0.074048	-4.94	0.696429	465	465	susie	0.14	6.4e-08	-0.201	0.841	Cerebellum	1	0.985103
ENSG00000149084.12	11	43680679	43680680	0.69	rs11037703	2.15	rs1061810	0.52342	-7.88	-0.2558	485	485	susie	0.53	2.6e-20	0.2	0.841	Spine	1	0.985103
ENSG00000160282.13	21	46155566	46155567	0.383	rs4819147	2.22	rs2968	0.2125	-5.31	0.5212	496	56	enet	0.25	9.8e-08	-0.2009	0.841	Substantia.Nigra	1	0.985103
ENSG00000171368.11	5	693394	693395	0.2426	rs6898632	2.35	rs12516318	0.0264	4.4	0.1964	327	327	susie	0.042	0.015	0.20054	0.84106	Amygdala	1	0.985103
ENSG00000160299.16	21	46324121	46324122	0.1136	rs8134875	2.19	rs2839311	0.0685	7.98	0.3175	451	26	enet	0.11	2.2e-16	-0.2004	0.8411	Blood	1	0.985103
ENSG00000114030.12	3	122514944	122514945	0.22	rs4677965	-3.08	rs7616785	0.035774	-3.69	0.734	494	494	susie	0.046	0.018	-0.20046	0.84112	Substantia.Nigra	1	0.985103
ENSG00000269933.1	1	71006501	71006502	0.3213	rs12127469	4.07	rs4612577	0.21524	-6.21	0.00217	381	20	enet	0.26	8.9e-12	-0.20028	0.841262	Frontal.Cortex	1	0.985103
ENSG00000272145.1	1	40692006	40692007	0.2132	rs213769	-4.76	rs4660456	0.085206	6.03	0.10638	422	422	susie	0.18	1.5e-09	-0.20015	0.84136	Nucleus.Accumbens	1	0.985103
ENSG00000198874.12	7	66995172	66995173	0.3473	rs4281012	-3.26	rs17144722	0.271	6.17	0.2	253	1	top1	0.27	5.6e-11	0.2	0.84148	ACC	1	0.985103
ENSG00000101442.9	20	38748441	38748442	0.1655	rs2232581	3.26	rs2254234	0.16	-9.57	0.2	441	1	top1	0.16	5.3e-23	-0.2	0.84148	Blood	1	0.985103
ENSG00000174130.12	4	38843790	38843791	0.2079	rs17499919	3.31	rs5743818	0.179	-5.44	-0.2	515	1	top1	0.18	2.1e-08	0.2	0.84148	Cerebellar.Hemisphere	1	0.985103
ENSG00000135976.17	2	97113495	97113496	0.1536	rs17635425	2.27	rs10199493	0.120882	-5.03	-0.2	121	1	top1	0.12	9.7e-07	0.2	0.84148	Nucleus.Accumbens	1	0.985103
ENSG00000180914.10	3	8769627	8769628	0.6346	rs9853191	3.18	rs2287580	0.482889	7.45	0.2	730	1	top1	0.48	4.2e-18	0.2	0.84148	Spine	1	0.985103
ENSG00000186017.14	19	36489647	36489648	0.1879	rs1726703	-2.82	rs2967436	0.094211	-4.58	-0.2	313	1	top1	0.094	1.1e-05	0.2	0.841481	Cerebellum	1	0.985103
ENSG00000149262.16	11	77994677	77994678	0.1355	rs4944195	-3.37	rs7930865	0.048312	4.2	0.2	349	1	top1	0.048	0.0016	0.2	0.841481	Cortex	1	0.985103
ENSG00000214796.8	1	202861619	202861620	0.4563	rs7513835	-2.86	rs4495774	0.276862	-6.76	-0.2	453	1	top1	0.28	8.9e-13	0.2	0.841481	Frontal.Cortex	1	0.985103
ENSG00000198208.11	14	74923395	74923396	0.198	rs28756972	2.6	rs2359239	0.11527	4.49	0.2	377	1	top1	0.12	8.1e-06	0.2	0.841481	Frontal.Cortex	1	0.985103
ENSG00000281920.1	2	65623271	65623272	0.3027	rs17681719	-3.15	rs7593455	0.09418	4.81	0.3308	546	22	enet	0.15	1.7e-06	0.19994	0.8415	ACC	1	0.985103
ENSG00000196912.12	2	97589964	97589965	0.1994	rs11124007	-2.49	rs10199493	0.14025	5.12	-0.2	117	1	top1	0.14	4.6e-06	-0.2	0.8415	ACC	1	0.985103
ENSG00000111666.10	12	101696946	101696947	0.221	rs2036771	3.82	rs3809260	0.16977	-4.87	-0.2	443	1	top1	0.17	1.9e-06	0.2	0.8415	Amygdala	1	0.985103
ENSG00000228065.10	10	65570337	65570338	0.4165	rs4133345	-3.72	rs7094716	0.018711	4.1	0.5586	544	40	enet	0.15	1.2e-05	-0.19991	0.841549	Spine	1	0.985103
ENSG00000247796.2	5	53109841	53109842	0.3314	rs4295342	-2.5	rs17298431	0.241803	5.78	-0.4186	551	551	susie	0.24	8.1e-10	-0.19989	0.84157	ACC	1	0.985103
ENSG00000169752.16	15	76059794	76059795	0.469	rs34611707	2.89	rs184580	0.27625	-6.45	-0.2145	296	296	susie	0.28	3.8e-10	0.19983	0.8416	Amygdala	1	0.985103
ENSG00000273456.1	2	202375603	202375604	0.2265	rs6733972	3.53	rs10931993	0.011853	3.56	-0.19982	334	1	top1	0.012	0.092	-0.19982	0.84163	Cerebellar.Hemisphere	1	0.985103
ENSG00000104313.17	8	71362231	71362232	0.3135	rs13271663	-3.09	rs13262350	0.00119	-3.25	0.3774	546	546	susie	0.025	0.027	-0.1998	0.841633	Hypothalamus	1	0.985103
ENSG00000257497.2	12	75489819	75489820	0.1759	rs6582318	3.45	rs3741496	0.089797	-4.25	0.09084	505	505	susie	0.091	7.4e-05	-0.19967	0.84174	Frontal.Cortex	1	0.985179
ENSG00000204525.16	6	31272104	31272105	0.5062	rs3131382	3.27	rs2523578	0.269551	7.12	0.4417	204	14	enet	0.38	1.3e-20	0.1996	0.8418	Cortex	1	0.985179
ENSG00000136982.5	8	119856009	119856010	0.5448	rs2305129	2.52	rs7815122	0.39257	-8.89	-0.0759	453	10	enet	0.42	2.8e-23	0.1995	0.841898	Nucleus.Accumbens	1	0.985179
ENSG00000136457.9	17	50468965	50468966	0.4594	rs886568	3.59	rs7218003	0.292	-7.13	0.46354	483	40	enet	0.31	1.9e-15	0.1994	0.842	Caudate	1	0.985179
ENSG00000084636.17	1	31704318	31704319	0.4265	rs7549197	2.93	rs6657383	0.035249	-4.64	0.2303	350	350	susie	0.24	6.2e-11	0.19968	0.842	Cerebellar.Hemisphere	1	0.985179
ENSG00000148688.13	10	90871715	90871716	0.22	rs2154379	-3.46	rs7900048	0.0255	-3.91	-0.54115	449	449	susie	0.047	0.0037	-0.19899	0.842	Frontal.Cortex	1	0.985179
ENSG00000257497.2	12	75489819	75489820	0.2156	rs6582318	3.45	rs7974011	0.030081	-4.78	-0.69099	505	505	susie	0.064	0.00035	-0.1991	0.842	Nucleus.Accumbens	1	0.985179
ENSG00000274712.1	17	68205488	68205489	0.3986	rs3815357	2.94	rs7350925	0.120807	-4.39	0.853	342	40	enet	0.18	1.1e-06	-0.19914	0.842	Spine	1	0.985179
ENSG00000279504.1	19	36114412	36114413	0.18	rs2438517	-2.65	rs1009381	0.057245	-5.84	1.65854	340	24	enet	0.11	1.8e-15	-0.1993	0.842004	Blood	1	0.985179
ENSG00000131697.17	1	5992361	5992362	0.2621	rs571655	2.15	rs11122125	0.11	4.7	0.1	504	14	lasso	0.16	9.2e-07	0.199311	0.84202	ACC	1	0.985179
ENSG00000281205.1	9	35858737	35858738	0.2532	rs7875409	-2.85	rs10738948	0.054579	5.26	-0.3265	427	13	enet	0.17	1.9e-08	-0.1993	0.8421	Caudate	1	0.985221
ENSG00000012660.13	6	53349178	53349179	0.279	rs10484785	3.17	rs9463895	0.25667	6.89	0.5	565	565	susie	0.26	3.4e-13	0.1992	0.84212	Caudate	1	0.985221
ENSG00000169359.13	3	155854428	155854429	0.0358	rs9856468	-3.3	rs9837201	0.004395	-4.02	-0.199	334	1	top1	0.0044	0.063	0.199	0.84226	Blood	1	0.98526
ENSG00000164338.9	5	73565686	73565687	0.2869	rs12108686	-2.78	rs171062	0.209289	-6.77	-0.085106	536	536	susie	0.22	1.2e-11	-0.19893	0.84232	Cortex	1	0.98526
ENSG00000048545.13	6	42155405	42155406	0.2951	rs1057227	-2.68	rs3749920	0.15384	5.72	0.1047	422	6	lasso	0.21	7.1e-11	-0.19881	0.842415	Cortex	1	0.98526
ENSG00000225171.2	1	166868747	166868748	0.283	rs2272792	2.98	rs7548191	0.0811	5.04	0.0488	580	31	enet	0.14	7.3e-07	0.1988	0.84242	Hypothalamus	1	0.98526
ENSG00000137806.8	15	41402518	41402519	0.4996	rs11630972	3.31	rs7168431	0.528016	-10.01	-1.234	300	25	enet	0.57	2.3e-35	0.1986	0.8426	Cortex	1	0.98526
ENSG00000128739.21	15	24823636	24823637	0.1145	rs7164801	2.41	rs2855523	0.084877	7.05	-0.4196	348	348	susie	0.098	2.2e-14	-0.1986	0.842612	Blood	1	0.98526
ENSG00000156103.15	8	88328024	88328025	0.074	rs16878625	-2.78	rs11776738	0.00335	3.74	0.25581	294	4	lasso	0.028	0.012	-0.19842	0.842714	Cerebellum	1	0.98526
ENSG00000214842.5	2	17518438	17518439	0.1231	rs7559574	-3.03	rs1546620	-0.002047	3.4	-0.46708	414	414	susie	0.011	0.1	0.19838	0.84274	Cerebellar.Hemisphere	1	0.98526
ENSG00000204173.10	9	111631288	111631289	0.543	rs2273786	2.66	rs1570304	0.13454	6.52	0.3426	493	493	susie	0.26	7.1e-12	0.1983	0.84278	Putamen	1	0.98526
ENSG00000083535.15	13	72782096	72782097	0.2388	rs9542987	-2.98	rs9573068	0.14866	-5.8	0.3573	516	4	lasso	0.18	2.3e-09	0.1982	0.842861	Caudate	1	0.98526
ENSG00000057593.13	13	113105787	113105788	0.36	rs2258676	-4.28	rs4907584	0.014018	3.68	0.3368	446	446	susie	0.025	0.05	-0.1982	0.8429	Spine	1	0.98526
ENSG00000118600.11	12	63779802	63779803	0.1916	rs1567765	-3.57	rs12301671	0.0556	-4.47	-0.03239	310	310	susie	0.095	0.00016	-0.19814	0.84293	ACC	1	0.98526
ENSG00000246100.3	11	115760626	115760627	0.2544	rs12805721	4.21	rs1698162	0.036159	4.2	-0.198	474	1	top1	0.036	0.0071	-0.198	0.843	Caudate	1	0.98526
ENSG00000181016.9	7	112481017	112481018	0.2256	rs2560641	2.66	rs7467	0.137	5.33	0.7209	407	13	enet	0.14	2.5e-07	0.1976	0.843	Caudate	1	0.98526
ENSG00000123472.12	1	46673866	46673867	0.1441	rs28363192	3.27	rs11211334	0.073474	-4.05	0.1978	352	1	top1	0.073	9.9e-05	-0.1978	0.843	Cerebellum	1	0.98526
ENSG00000132740.8	11	68903841	68903842	0.378	rs17149775	2.69	rs11228368	0.155883	5.7	-1.57398	423	423	susie	0.17	3.9e-08	0.19794	0.843	Cerebellar.Hemisphere	1	0.98526
ENSG00000166106.3	11	130448973	130448974	0.226	rs2124059	3.41	rs11222362	-0.003978	-3.31	-0.66716	515	515	susie	0.051	0.0025	-0.19867	0.843	Cerebellar.Hemisphere	1	0.98526
ENSG00000275358.1	20	25063590	25063591	0.5344	rs6138330	-2.37	rs6076315	0.16033	-5.16	-0.78431	475	30	enet	0.22	1.1e-09	0.19855	0.843	Hippocampus	1	0.98526
ENSG00000133028.10	17	10698374	10698375	0.2632	rs4791962	4.41	rs9904211	0.201692	6.03	0.3403	494	7	lasso	0.21	1.5e-09	0.198	0.843	Hypothalamus	1	0.98526
ENSG00000149084.12	11	43680679	43680680	0.7038	rs11037703	2.15	rs10400343	0.56291	-9.5	-0.2041	491	491	susie	0.59	5.4e-31	0.1977	0.843	Putamen	1	0.98526
ENSG00000186088.15	7	77416399	77416400	0.7308	rs4727461	3.51	rs10953236	0.377059	-8.07	-0.1518	324	324	susie	0.38	3.3e-18	0.19801	0.84303	Frontal.Cortex	1	0.98526
ENSG00000226074.4	3	46812557	46812558	0.3864	rs35845142	2.08	rs6763025	0.015416	4.25	-0.9504	319	36	enet	0.16	1.1e-08	-0.198	0.843045	Cerebellum	1	0.98526
ENSG00000204130.12	10	68407293	68407294	0.231	rs10823195	2.69	rs10509292	-0.006	3.42	-0.4576	394	19	lasso	0.038	0.028	-0.1979	0.84309	Substantia.Nigra	1	0.98526
ENSG00000144115.16	2	88170294	88170295	0.9032	rs2970925	3.64	rs10865489	0.47523	-9.35	0.279295	267	267	susie	0.64	2.7e-42	0.19792	0.843108	Cortex	1	0.98526
ENSG00000253731.2	5	141373913	141373914	0.3524	rs3844598	-2.575	rs6895700	0.224	-6.61	-0.1978	503	1	top1	0.22	4e-12	0.1978	0.8432	Cerebellum	1	0.98526
ENSG00000185808.13	21	37073169	37073170	0.52	rs2277784	2.78	rs2298682	0.412693	-8.08	-0.1976	433	1	top1	0.41	7.3e-20	0.19757	0.84338	Cerebellar.Hemisphere	1	0.98526
ENSG00000182670.13	21	37073225	37073226	0.327	rs2277784	2.78	rs2298682	0.389069	7.83	-0.1976	433	1	top1	0.39	1.6e-18	-0.19757	0.84338	Cerebellar.Hemisphere	1	0.98526
ENSG00000130158.13	19	11262451	11262452	0.2089	rs8111456	-2.98	rs17001244	-0.006621	3.24	-0.697	386	386	susie	0.01	0.11	-0.1975	0.84342	Putamen	1	0.98526
ENSG00000145217.13	4	993439	993440	0.3171	rs4505759	-3.11	rs3796622	0.278	12.62	-0.04029	402	8	lasso	0.28	7.2e-42	-0.19745	0.84348	Blood	1	0.98526
ENSG00000259298.1	15	50498743	50498744	0.2043	rs9920319	-2.9	rs12911753	-0.000523	-3.4	-0.82251	376	20	enet	0.069	0.00069	-0.19742	0.8435	Hippocampus	1	0.98526
ENSG00000101290.13	20	5126785	5126786	0.5078	rs6116492	2.48	rs6053188	0.30724	7.6	-0.225	595	595	susie	0.31	1.8e-16	0.19728	0.8436	Nucleus.Accumbens	1	0.98526
ENSG00000166938.12	15	66293216	66293217	0.4502	rs7182853	-3.64	rs12911848	0.17296	-5.41	-1.97909	490	490	susie	0.25	3.7e-11	0.19733	0.8436	Putamen	1	0.98526
ENSG00000135838.13	1	182789292	182789293	0.3121	rs10911047	-2.64	rs16859719	-0.007149	-3.57	-1.02766	487	39	enet	0.039	0.017	0.1972	0.84366	Amygdala	1	0.98526
ENSG00000156876.9	1	100132954	100132955	0.0457	rs834575	2.75	rs11166383	0.0332	5.01	0.055	450	450	susie	0.036	3.3e-06	0.19717	0.8437	Blood	1	0.98526
ENSG00000170629.14	7	103280409	103280410	0.333	rs12705150	-3.8	rs11972261	0.000867	-3.73	0.562	366	29	enet	0.083	0.0021	-0.1972	0.8437	Substantia.Nigra	1	0.98526
ENSG00000164978.17	9	34329505	34329506	0.5222	rs11574914	-2.77	rs10971957	0.301333	-7.45	0.6027	339	339	susie	0.42	6.4e-22	0.197	0.8438	Caudate	1	0.98526
ENSG00000241878.11	22	31662431	31662432	0.343	rs12627933	3.36	rs2295251	0.203258	5.77	0.5145	332	15	enet	0.22	4e-09	0.1969	0.8439	ACC	1	0.98526
ENSG00000162669.15	1	91404868	91404869	0.2984	rs17501937	3.07	rs281935	0.0666	5.16	-1.0069	528	20	enet	0.15	5.8e-08	-0.1969	0.8439	Cortex	1	0.98526
ENSG00000272138.1	8	79768141	79768142	0.1942	rs10504700	-2.45	rs2247008	0.114	4.73	-0.19686	383	1	top1	0.11	1.3e-06	-0.19686	0.843938	Cerebellum	1	0.98526
ENSG00000272138.1	8	79768141	79768142	0.2375	rs10504700	-2.45	rs2247008	0.132209	5.1	-0.1969	383	1	top1	0.13	2.5e-07	-0.19686	0.843938	Cortex	1	0.98526
ENSG00000272138.1	8	79768141	79768142	0.3025	rs10504700	-2.45	rs2247008	0.22019	6.4	-0.1969	383	1	top1	0.22	1.6e-11	-0.1969	0.843938	Nucleus.Accumbens	1	0.98526
ENSG00000161692.17	17	44708607	44708608	0.5359	rs8072954	4.34	rs11079280	0.39519	-7.87	-0.19643	389	1	top1	0.4	2e-16	0.1964	0.844	ACC	1	0.98526
ENSG00000274712.1	17	68205488	68205489	0.4161	rs3815357	2.94	rs7223873	0.162	-5.36	0.01695	344	13	lasso	0.22	5.6e-11	0.1963	0.844	Caudate	1	0.98526
ENSG00000234882.1	6	73291961	73291962	0.3765	rs13206617	-3.12	rs16883571	0.247873	6.37	-0.1972	381	1	top1	0.25	2e-11	-0.19718	0.844	Frontal.Cortex	1	0.98526
ENSG00000231107.1	9	90433504	90433505	0.2042	rs2380292	3.34	rs10821409	0.116412	-5.18	-0.3702	597	597	susie	0.15	3e-07	0.1967	0.844	Frontal.Cortex	1	0.98526
ENSG00000143149.12	1	165698862	165698863	0.322	rs12405384	-3.33	rs11804125	0.0095	-3.59	-0.461538	589	589	susie	0.059	0.0015	0.196167	0.844	Hippocampus	1	0.98526
ENSG00000251600.5	4	143912330	143912331	0.507	rs7661046	-2.79	rs1375989	0.534342	-7.35	0.1968	249	1	top1	0.53	3.6e-18	-0.1968	0.844	Substantia.Nigra	1	0.98526
ENSG00000132881.11	1	16237161	16237162	0.1524	rs12064256	-3.94	rs1008529	0.084977	4.82	0.19668	317	1	top1	0.085	4.1e-05	0.19668	0.84408	Nucleus.Accumbens	1	0.98526
ENSG00000204420.8	6	31723343	31723344	0.218	rs3131382	3.35	rs707938	0.052681	4.49	-0.4889	242	242	susie	0.07	0.00019	-0.1966	0.8441	Nucleus.Accumbens	1	0.98526
ENSG00000183876.8	5	150339306	150339307	0.2837	rs245068	3.19	rs13161248	0.009767	3.83	-1.19415	495	36	enet	0.035	0.0061	-0.19664	0.84411	Cortex	1	0.98526
ENSG00000168228.14	4	25312784	25312785	0.151	rs2324642	-3.14	rs16877048	-0.004163	-4.42	0.7624	549	4	lasso	0.0022	0.24	-0.19645	0.84426	Cortex	1	0.98526
ENSG00000171368.11	5	693394	693395	0.1847	rs6898632	2.353	rs12516318	0.185675	6.36	0.19643	326	1	top1	0.19	8.4e-10	0.19643	0.84427	Nucleus.Accumbens	1	0.98526
ENSG00000263627.1	18	9615263	9615264	0.5641	rs12959725	3.69	rs2289684	0.458792	6.83	-0.218	530	530	susie	0.46	6e-15	-0.196	0.844321	Substantia.Nigra	1	0.98526
ENSG00000232653.8	15	32593455	32593456	0.4719	rs16958114	3.33	rs28457217	0.13691	-4.87	-0.64356	394	8	enet	0.26	4.1e-08	0.1964	0.84433	Substantia.Nigra	1	0.98526
ENSG00000187736.12	2	219160864	219160865	0.1013	rs1039897	-4.17	rs12694447	0.095249	7.56	-0.27311	378	5	lasso	0.096	4.2e-14	-0.1963	0.844379	Blood	1	0.98526
ENSG00000272391.5	7	75486270	75486271	0.263	rs1167828	-3.38	rs1179605	0.00122	-2.96	-0.1024	196	196	susie	0.0072	0.16	-0.1963	0.8444	ACC	1	0.98526
ENSG00000215012.8	22	19852485	19852486	0.4569	rs13447279	3.58	rs17534001	0.09425	-5.37	-0.4267	566	11	enet	0.13	1.5e-06	0.19626	0.84441	Cerebellar.Hemisphere	1	0.98526
ENSG00000182841.12	22	42582037	42582038	0.5723	rs9611766	2.9	rs137098	0.27084	-7.52	0.1892	416	416	susie	0.31	4.6e-16	-0.1962	0.84444	Nucleus.Accumbens	1	0.98526
ENSG00000271830.1	8	103481618	103481619	0.22	rs16870228	-2.46	rs10093057	0.03357	4.14	0.075	400	400	susie	0.067	0.0027	-0.196	0.8445	Amygdala	1	0.98526
ENSG00000130312.6	19	17292831	17292832	0.632	rs8112256	-2.75	rs6903	0.332237	5.82	0.3415	423	12	lasso	0.33	1.7e-10	0.1961	0.84455	Substantia.Nigra	1	0.98526
ENSG00000119636.15	14	74019399	74019400	0.1507	rs740526	-3	rs2358633	0.122206	5.2	-0.19592	394	1	top1	0.12	7.3e-07	-0.1959	0.84467	Cortex	1	0.98526
ENSG00000205659.10	14	74084795	74084796	0.245	rs740526	-2.99	rs2358633	0.17063	5.17	-0.1959	417	1	top1	0.17	3.8e-07	-0.1959	0.8447	ACC	1	0.98526
ENSG00000031081.10	3	119294372	119294373	0.0729	rs11924327	-3.04	rs7650193	0.019082	4.27	-0.19589	506	1	top1	0.019	0.00062	-0.1959	0.8447	Blood	1	0.98526
ENSG00000102699.5	13	24512809	24512810	0.2303	rs2793484	3.01	rs9783537	0.00541	-4.49	0.1662	654	13	lasso	0.058	0.00063	0.1958	0.8447	Cortex	1	0.98526
ENSG00000247934.4	12	28190737	28190738	0.2437	rs10842995	2.81	rs1841962	0.117928	-5.47	0.27998	444	444	susie	0.15	3e-08	-0.195792	0.844773	Cortex	1	0.98526
ENSG00000205581.10	21	39349646	39349647	0.214	rs2026267	3.56	rs3761372	0.005582	-4.33	0.1957	666	1	top1	0.0056	0.17	-0.19565	0.84488	Cerebellar.Hemisphere	1	0.98526
ENSG00000128534.7	7	118184031	118184032	0.1063	rs10276758	-4.11	rs2041527	0.025295	-4.15	-0.4024	342	342	susie	0.036	0.0059	0.19554	0.84497	Cortex	1	0.98526
ENSG00000064995.16	6	34888088	34888089	0.1465	rs9348964	-4.37	rs4646949	0.040263	4.17	1.1352	373	373	susie	0.065	0.00023	-0.19551	0.844991	Cerebellum	1	0.98526
ENSG00000206567.9	3	10011208	10011209	0.1286	rs1629816	3.43	rs4488814	0.033391	3.84	0.1522	526	19	enet	0.051	0.0011	-0.19551	0.844993	Cerebellum	1	0.98526
ENSG00000137804.12	15	41332693	41332694	0.3451	rs11630972	3.31	rs13313520	0.419109	7.75	0.7917	276	276	susie	0.45	3.7e-19	0.1954	0.845	ACC	1	0.98526
ENSG00000257949.6	17	75979363	75979364	0.5794	rs8074291	2.51	rs2069528	0.45859	-7.93	-0.19565	405	1	top1	0.46	1.2e-19	0.1957	0.845	ACC	1	0.98526
ENSG00000250506.7	17	76000905	76000906	0.4513	rs8074291	2.51	rs2069528	0.39866	-7.36	-0.19565	403	1	top1	0.4	1.3e-16	0.1957	0.845	ACC	1	0.98526
ENSG00000120008.15	10	120851345	120851346	0.295	rs11199460	3.2	rs11199598	0.19911	-5.4	0.2865	646	646	susie	0.22	3.4e-08	-0.1961	0.845	Amygdala	1	0.98526
ENSG00000257949.6	17	75979363	75979364	0.8063	rs8074291	2.51	rs2069528	0.552269	-10.2	-0.195652	405	1	top1	0.55	1.7e-34	0.1957	0.845	Cerebellum	1	0.98526
ENSG00000149582.15	11	118531197	118531198	0.335	rs2276064	3.45	rs3741324	0.231429	-6.61	1.0205	442	442	susie	0.23	7.5e-11	-0.19495	0.845	Cerebellar.Hemisphere	1	0.98526
ENSG00000178974.9	14	55271308	55271309	0.298	rs12895366	-3.61	rs8003279	0.03899	3.91	0.9061	375	36	enet	0.059	0.0012	-0.1959	0.845	Cerebellar.Hemisphere	1	0.98526
ENSG00000119636.15	14	74019399	74019400	0.166	rs740526	-3	rs2358633	0.13496	5.05	-0.1959	394	1	top1	0.13	1.3e-06	-0.1959	0.845	Cerebellar.Hemisphere	1	0.98526
ENSG00000136449.13	17	50508383	50508384	0.2431	rs886568	3.59	rs11869714	0.028083	-4.46	-0.7872	458	16	enet	0.087	0.00011	0.1953	0.845	Cerebellar.Hemisphere	1	0.98526
ENSG00000257949.6	17	75979363	75979364	0.7272	rs8074291	2.51	rs2069528	0.468114	-8.6	-0.1957	404	404	susie	0.47	2.3e-23	0.1957	0.845	Cerebellar.Hemisphere	1	0.98526
ENSG00000107984.9	10	52314295	52314296	0.282	rs1903960	-3.61	rs1528877	0.132	-4.68	0.19612	601	1	top1	0.13	1.8e-06	-0.19612	0.845	Frontal.Cortex	1	0.98526
ENSG00000257949.6	17	75979363	75979364	0.4384	rs8074291	2.51	rs2069528	0.262	-6.39	-0.19565	405	1	top1	0.26	1.2e-11	0.19565	0.845	Hippocampus	1	0.98526
ENSG00000257949.6	17	75979363	75979364	0.576	rs8074291	2.51	rs2069528	0.423126	-8.18	-0.1957	405	1	top1	0.42	2.4e-20	0.1957	0.845	Hypothalamus	1	0.98526
ENSG00000257949.6	17	75979363	75979364	0.5702	rs8074291	2.51	rs2069528	0.334996	-7.2	-0.1957	404	1	top1	0.33	2.8e-15	0.1957	0.845	Putamen	1	0.98526
ENSG00000257949.6	17	75979363	75979364	0.4729	rs8074291	2.51	rs2069528	0.33542	-6.34	-0.1957	403	1	top1	0.34	7.2e-12	0.19565	0.845	Spine	1	0.98526
ENSG00000250506.7	17	76000905	76000906	0.5797	rs8074291	2.51	rs2069528	0.165992	-5.07	-0.1957	404	1	top1	0.17	1.5e-05	0.1957	0.845	Substantia.Nigra	1	0.98526
ENSG00000154122.12	5	14871777	14871778	0.145	rs16903742	3.22	rs17251667	0.018772	-4.48	0.038462	389	389	susie	0.048	0.0017	-0.19548	0.84502	Cortex	1	0.98526
ENSG00000275764.1	12	27037099	27037100	0.4343	rs7397665	-2.74	rs922275	0.105837	5.5	0.7653	522	14	lasso	0.16	1.5e-07	0.1955	0.845023	Putamen	1	0.98526
ENSG00000197165.10	16	28597108	28597109	0.5934	rs4787447	-2.02	rs3785354	0.302744	6.98	0.0932	178	31	enet	0.34	4.2e-15	0.19547	0.84503	Hippocampus	1	0.98526
ENSG00000281831.1	6	29873782	29873783	0.377	rs4713216	1.442	rs1632953	0.010198	-3.12	0.4743	39	8	enet	0.11	0.00018	-0.19535	0.84512	Amygdala	1	0.98526
ENSG00000088448.14	13	110915068	110915069	0.2234	rs418321	3.09	rs2005632	-0.003416	-4.15	-0.2128	643	32	enet	0.042	0.004	-0.1953	0.845136	Caudate	1	0.98526
ENSG00000173404.4	20	20368120	20368121	0.4209	rs6075614	-3.18	rs6035582	0.00241	3.68	1.0113	519	27	enet	0.038	0.0084	0.1953	0.84514	Frontal.Cortex	1	0.98526
ENSG00000198874.12	7	66995172	66995173	0.5191	rs4281012	-3.26	rs6959635	0.377458	8.01	-0.42857	253	253	susie	0.38	3.3e-18	-0.19529	0.84516	Frontal.Cortex	1	0.98526
ENSG00000129187.14	4	182917935	182917936	0.3609	rs12641554	2.94	rs13137332	0.038495	-4.69	0.02151	505	6	lasso	0.046	0.002	-0.19523	0.84522	Cortex	1	0.98526
ENSG00000214659.4	11	65726938	65726939	0.475	rs2576	-2.95	rs36008241	0.178455	-4.87	-0.7347	331	331	susie	0.28	1.2e-08	0.1952	0.84527	Substantia.Nigra	1	0.98526
ENSG00000115084.13	2	113756822	113756823	0.1846	rs11123180	3.22	rs3870303	0.093875	4.58	-0.19512	310	1	top1	0.094	0.00041	-0.19512	0.845297	Amygdala	1	0.98526
ENSG00000227359.1	2	113704077	113704078	0.1443	rs11123180	3.22	rs3870303	0.07003	-4.61	-0.1951	313	1	top1	0.07	0.00014	0.1951	0.8453	Cerebellum	1	0.98526
ENSG00000177599.12	19	11798598	11798599	0.1627	rs2438589	2.31	rs282748	0.053781	3.98	-0.19505	324	1	top1	0.054	0.0008	-0.19505	0.845357	Cerebellum	1	0.98526
ENSG00000269560.1	19	12532972	12532973	0.3829	rs8103241	2.77	rs7248145	0.14	5.66	0.70455	284	8	enet	0.17	5.5e-08	0.19503	0.84537	Frontal.Cortex	1	0.98526
ENSG00000117139.16	1	202809469	202809470	0.2098	rs4950779	-2.53	rs12139944	-0.006237	3.07	0.2	447	447	susie	0.01	0.11	-0.195	0.845392	Frontal.Cortex	1	0.98526
ENSG00000271761.1	6	57903147	57903148	0.0934	rs4398769	3.51	rs1539604	0.01802	3.23	1.7	99	99	susie	0.038	0.0049	0.19497	0.845413	Cortex	1	0.98526
ENSG00000005471.15	7	87480434	87480435	0.206	rs4148737	-3.41	rs6946119	0.034987	4.05	-0.401	439	15	lasso	0.067	0.00019	0.19496	0.845427	Cerebellum	1	0.98526
ENSG00000259954.1	16	27453392	27453393	0.307	rs2234895	2.93	rs12922976	0.22744	-6.27	-0.3091	518	52	enet	0.32	2e-11	-0.1949	0.84544	Spine	1	0.98526
ENSG00000272153.1	1	3785007	3785008	0.323	rs4391636	3.52	rs10915438	-0.005881	3.66	-0.20906	545	40	enet	0.0016	0.27	-0.1949	0.84547	Putamen	1	0.98526
ENSG00000178776.4	5	147906537	147906538	0.232	rs2116765	3.583	rs7704889	0.282	7.39	-0.1947	410	1	top1	0.28	2.8e-15	-0.19466	0.84566	Cerebellum	1	0.985444
ENSG00000278480.1	1	15226372	15226373	0.1809	rs493970	-2.93	rs6692531	0.064343	4.61	0.48261	552	7	lasso	0.073	0.0001	0.19468	0.846	Cerebellum	1	0.985559
ENSG00000158747.13	1	19640553	19640554	0.5218	rs9887859	3.48	rs7522389	0.134277	-5.21	0.1152	529	36	enet	0.26	7.3e-12	0.19365	0.846	Cerebellar.Hemisphere	1	0.985559
ENSG00000279762.3	17	32446037	32446038	0.2491	rs12453610	-3.08	rs8074061	0.003796	3.61	0.8478	258	258	susie	0.02	0.044	0.1938	0.846	Cerebellar.Hemisphere	1	0.985559
ENSG00000278879.1	11	74832509	74832510	0.284	rs12290239	3.56	rs7128739	0.11326	5.13	-0.0682	458	458	susie	0.13	1.8e-06	-0.1938	0.846	Frontal.Cortex	1	0.985559
ENSG00000271553.1	7	128667042	128667043	0.5186	rs359648	-3.59	rs7794447	0.27877	6.66	-0.8873	362	362	susie	0.42	1.5e-19	-0.19464	0.846	Putamen	1	0.985559
ENSG00000230528.7	17	20436336	20436337	0.4282	rs10491107	2.9	rs4924810	0.214005	-4.93	-0.5157	169	169	susie	0.24	1.7e-07	0.1937	0.846	Substantia.Nigra	1	0.985559
ENSG00000180535.3	7	98211426	98211427	0.2669	rs6956355	-2.62	rs4729402	0.26522	6.38	0.2791	355	9	lasso	0.29	8.3e-13	0.1942	0.84602	Hippocampus	1	0.985559
ENSG00000129103.17	7	56064001	56064002	0.3994	rs11761352	-3.06	rs12155441	0.278605	6.83	-0.19414	279	1	top1	0.28	7.3e-13	-0.19414	0.84607	Frontal.Cortex	1	0.985559
ENSG00000111615.13	12	75511620	75511621	0.0481	rs6582318	3.45	rs15513	0.00799	4.53	0.021739	522	522	susie	0.018	0.00097	-0.194054	0.846134	Blood	1	0.985559
ENSG00000257285.5	14	22929608	22929609	0.304	rs3729814	2.72	rs1043209	0.24393	-5.44	-0.194	571	1	top1	0.24	6.9e-09	0.194	0.846153	Amygdala	1	0.985559
ENSG00000096063.15	6	35921341	35921342	0.2051	rs16878806	2.79	rs639421	0.09512	4.91	-0.7581	419	419	susie	0.12	1.5e-06	0.19401	0.846171	Cortex	1	0.985559
ENSG00000232926.1	22	19887288	19887289	0.363	rs13447279	3.21	rs1044732	0.08796	5.14	0.2667	555	555	susie	0.12	7.2e-07	0.194	0.8462	Cortex	1	0.985559
ENSG00000188234.13	10	45853874	45853875	0.789	rs11239574	2.11	rs7922121	0.43398	-6.81	0.18	215	215	susie	0.45	1.7e-14	-0.194	0.8462	Substantia.Nigra	1	0.985559
ENSG00000168582.4	2	208163575	208163576	0.2336	rs7583022	-3.54	rs13392731	0.128068	-5.43	-0.01137	379	379	susie	0.14	1.9e-07	0.19396	0.84621	Nucleus.Accumbens	1	0.985559
ENSG00000230438.6	6	2881406	2881407	0.2733	rs9503199	-2.68	rs392120	0.114135	-8.29	0.168	666	666	susie	0.24	1.9e-34	-0.1938	0.84635	Blood	1	0.985682
ENSG00000169299.13	4	37826632	37826633	0.391	rs4833034	-3.3	rs4832960	0.18831	5.44	0.1937	664	1	top1	0.19	7.6e-07	0.194	0.84638	Spine	1	0.985682
ENSG00000002016.17	12	990052	990053	0.4303	rs2075028	-2.61	rs10849605	0.145221	-6.35	0.3582	405	19	enet	0.25	9.8e-14	0.19367	0.846434	Cerebellum	1	0.985684
ENSG00000198874.12	7	66995172	66995173	0.2464	rs4281012	-3.26	rs6974864	0.174008	6	0.194	253	1	top1	0.17	1.6e-09	0.19364	0.846456	Cerebellum	1	0.985684
ENSG00000198874.12	7	66995172	66995173	0.535	rs4281012	-3.26	rs6974864	0.456592	6.75	0.1936	253	1	top1	0.46	7.5e-15	0.1936	0.8465	Substantia.Nigra	1	0.985684
ENSG00000241106.6	6	32817047	32817048	0.62	rs11967235	2.67	rs1894407	0.384	-7.89	0.2868	270	270	susie	0.53	3.5e-27	0.193567	0.84651	Hypothalamus	1	0.985684
ENSG00000254087.7	8	55879812	55879813	0.3895	rs2622557	-4.14	rs1979128	0.10274	-5.13	-0.42851	389	389	susie	0.23	1.8e-10	0.1934	0.846647	Cerebellar.Hemisphere	1	0.985806
ENSG00000229770.1	22	26163213	26163214	0.3075	rs667577	-3.41	rs5997067	0.02032	-4	0.3137	759	21	lasso	0.1	3e-05	-0.193313	0.84671	Cerebellar.Hemisphere	1	0.985841
ENSG00000102606.17	13	111114918	111114919	0.36	rs1184474	-3.77	rs3825461	0.06987	4.58	-0.3655	583	15	enet	0.099	3.6e-05	0.19319	0.8468	Frontal.Cortex	1	0.985841
ENSG00000211685.3	22	22922593	22922594	0.1868	rs408384	4.71	rs370534	0.056656	-6.14	-0.46924	324	33	enet	0.1	4e-15	-0.19309	0.846891	Blood	1	0.985841
ENSG00000144021.2	2	96266131	96266132	0.2037	rs968470	1.62	rs4907312	0.06547	-4.28	-0.0452	154	18	enet	0.13	1.8e-06	-0.1931	0.84691	Putamen	1	0.985841
ENSG00000143374.16	1	150487363	150487364	0.1295	rs12738490	-2.28	rs7513205	0.046719	-4.13	0.825	280	280	susie	0.057	0.00058	-0.19242	0.847	Cerebellum	1	0.985841
ENSG00000126216.13	13	112588166	112588167	0.21	rs7994988	2.97	rs9549528	0.030272	3.84	-0.12245	512	512	susie	0.034	0.012	-0.193	0.847	Cerebellar.Hemisphere	1	0.985841
ENSG00000271424.1	14	39370755	39370756	0.264	rs1951217	2.7	rs2274396	0.09846	5.61	-0.4	391	391	susie	0.18	2.7e-08	-0.1932	0.847	Cerebellar.Hemisphere	1	0.985841
ENSG00000264359.1	17	16667117	16667118	0.469	rs9897073	7.27	rs8068349	0.267746	-6.64	-1.1148	336	37	enet	0.33	3.8e-15	-0.193	0.847	Cerebellar.Hemisphere	1	0.985841
ENSG00000106086.18	7	30027403	30027404	0.1802	rs174940	-3.17	rs10951256	0.04207	3.92	-0.1935	415	1	top1	0.042	0.0063	-0.19355	0.847	Putamen	1	0.985841
ENSG00000265222.1	17	32523423	32523424	0.1689	rs12453610	-3.08	rs321183	0.027984	-3.99	0.0175	307	11	lasso	0.059	0.0053	0.19255	0.847	Spine	1	0.985841
ENSG00000249328.2	8	79871758	79871759	0.2409	rs6415647	2.41	rs17456596	0.000751	3.42	-0.087	373	6	lasso	0.016	0.069	-0.1928	0.847121	Hippocampus	1	0.985854
ENSG00000188321.13	19	9323771	9323772	0.7582	rs11671851	2.89	rs28384491	0.405426	-15.07	0.19277	405	1	top1	0.41	5.4e-65	-0.1928	0.847138	Blood	1	0.985854
ENSG00000188321.13	19	9323771	9323772	0.4791	rs11671851	2.89	rs28384491	0.535541	-9.09	0.1928	405	405	susie	0.54	1.6e-27	-0.1928	0.84714	Putamen	1	0.985854
ENSG00000188321.13	19	9323771	9323772	0.191	rs11671851	2.9	rs28384491	0.363541	-6.07	0.1928	406	1	top1	0.36	1.9e-11	-0.1928	0.84714	Substantia.Nigra	1	0.985854
ENSG00000136379.11	15	80679683	80679684	0.2442	rs16972538	-2.85	rs7171423	0.07415	-4.98	0.3559	520	6	lasso	0.11	8e-06	-0.192605	0.8473	Caudate	1	0.985965
ENSG00000126231.13	13	113158653	113158654	0.1549	rs6577052	-4.28	rs3024769	0.018658	-3.84	-0.1926	434	1	top1	0.019	0.037	0.1926	0.8473	Nucleus.Accumbens	1	0.985965
ENSG00000272501.1	6	31198036	31198037	0.665	rs2534657	2.41	rs1042147	-0.000876	4.31	-0.1136	172	33	enet	0.32	1.5e-11	-0.19237	0.84745	Amygdala	1	0.985979
ENSG00000156787.16	8	123041967	123041968	0.3915	rs12114325	-4.59	rs7012815	0.152362	5.3	-0.4545	470	10	lasso	0.21	1.1e-08	-0.192	0.847492	ACC	1	0.985979
ENSG00000176087.14	5	140564689	140564690	0.0856	rs4913073	2.8	rs1862176	0.0936	-7.4	0.1923	329	1	top1	0.094	9.1e-14	-0.1923	0.8475	Blood	1	0.985979
ENSG00000219607.3	6	5084580	5084581	0.2726	rs4141760	2.74	rs1247000	0.118041	8.25	2.26081	634	35	enet	0.14	8e-20	0.1922	0.84758	Blood	1	0.985979
ENSG00000237517.9	22	18970513	18970514	0.301	rs739369	2.8	rs11089247	0.04069	-4.17	-0.2377	282	18	enet	0.082	0.0002	0.1921	0.8476	Putamen	1	0.985979
ENSG00000038295.7	4	165873257	165873258	0.324	rs7692951	3.92	rs764240	0.018544	-3.63	2.10733	459	66	enet	0.083	0.00015	0.1921	0.84763	Hypothalamus	1	0.985979
ENSG00000177971.8	15	75647904	75647905	0.0397	rs2009508	2.93	rs2955733	-0.000215	3.05	-0.2478	228	228	susie	0.014	0.003	0.1919	0.847823	Blood	1	0.985979
ENSG00000103522.15	16	27402161	27402162	0.1381	rs2234895	2.93	rs7205677	0.000266	-3.96	-0.589	508	14	enet	0.016	0.062	-0.1918	0.84792	Putamen	1	0.985979
ENSG00000124067.16	16	67969600	67969601	0.179	rs8051517	2.32	rs8046501	0.02041	3.79	-0.5362	244	30	enet	0.093	0.00055	-0.1918	0.84792	Spine	1	0.985979
ENSG00000145882.10	5	149358006	149358007	0.3252	rs13161048	-2.54	rs10055393	0.027094	3.84	0.2727	575	9	lasso	0.071	0.00049	0.1917	0.84797	Putamen	1	0.985979
ENSG00000119673.14	14	73567619	73567620	0.4125	rs10129550	-2.75	rs6574128	0.214304	6.14	-0.1216	360	360	susie	0.28	6.4e-14	0.191697	0.847979	Caudate	1	0.985979
ENSG00000164898.12	7	139339456	139339457	0.1422	rs1638196	-3.61	rs17160838	0.00415	3.4	-0.2961	360	360	susie	0.036	0.0074	0.1912	0.848	Caudate	1	0.985979
ENSG00000174080.10	11	66568840	66568841	0.2602	rs2242663	-4.8	rs3179961	0.18834	6.23	1.43478	259	23	enet	0.22	2.5e-11	0.19229	0.848	Nucleus.Accumbens	1	0.985979
ENSG00000214290.8	11	111298839	111298840	0.1884	rs1025102	2.83	rs1815946	0.0058	4.04	-0.7736	446	3	lasso	0.036	0.011	-0.192	0.848	Putamen	1	0.985979
ENSG00000090989.17	4	55853615	55853616	0.142	rs10020441	4.27	rs11935806	-0.000246	-3.56	0.50805	444	444	susie	0.024	0.03	0.1917	0.84801	Hypothalamus	1	0.985979
ENSG00000203965.12	1	63523502	63523503	0.3133	rs6663920	-3.22	rs2221797	0.117	5.61	-0.87878	494	41	enet	0.22	2e-11	-0.1916	0.84806	Cortex	1	0.985979
ENSG00000227388.2	9	35772162	35772163	0.0967	rs7875409	-2.85	rs12345598	-0.0054	-3.55	-0.4668	414	414	susie	0.0051	0.17	-0.19154	0.8481	Nucleus.Accumbens	1	0.985979
ENSG00000276846.1	19	37315619	37315620	0.1384	rs12972712	-2.29	rs3745764	0.105066	-4.45	-0.1915	286	1	top1	0.11	8.6e-06	0.19149	0.84814	Caudate	1	0.985979
ENSG00000127948.15	7	75899199	75899200	0.526	rs7790894	-3.4	rs3898649	0.15924	5.15	-0.19149	316	1	top1	0.16	1.4e-07	-0.19149	0.84814	Cerebellar.Hemisphere	1	0.985979
ENSG00000113273.15	5	78986086	78986087	0.2854	rs17823744	-2.98	rs3114500	-0.000712	4.02	1.6362	449	34	enet	0.12	8.7e-06	0.1915	0.84816	Putamen	1	0.985979
ENSG00000126267.8	19	35648222	35648223	0.2919	rs10418569	-2.7	rs4806187	0.203242	6.49	-0.27118	452	452	susie	0.21	4e-11	-0.1914	0.84818	Cortex	1	0.985979
ENSG00000281721.1	13	80011076	80011077	0.817	rs9601250	-2.98	rs2329151	0.444909	7.38	0.2439	373	373	susie	0.46	5.5e-17	0.1914	0.8482	Spine	1	0.985979
ENSG00000119636.15	14	74019399	74019400	0.1473	rs740526	-3	rs2358633	0.0352	4.4	-0.1959	394	394	susie	0.058	0.00063	-0.1909	0.84858	Nucleus.Accumbens	1	0.985979
ENSG00000157601.13	21	41420303	41420304	0.2153	rs7277299	-3.72	rs459498	0.12	-8.44	0.4085	706	706	susie	0.17	4.8e-25	0.1909	0.8486	Blood	1	0.985979
ENSG00000134490.13	18	23437960	23437961	0.1126	rs1941520	-4.05	rs1995330	0.05095	5.57	-0.428	345	40	enet	0.068	2.2e-10	-0.19073	0.848736	Blood	1	0.985979
ENSG00000197535.14	15	52529049	52529050	0.1854	rs1501024	2.85	rs752865	0.015692	-4.41	0.8267	439	439	susie	0.072	0.00014	0.1907	0.84874	Cortex	1	0.985979
ENSG00000169359.13	3	155854428	155854429	0.1481	rs9856468	-3.3	rs9837201	0.07632	-5.38	-0.191	341	341	susie	0.087	3.2e-05	0.1907	0.84874	Nucleus.Accumbens	1	0.985979
ENSG00000197712.11	4	38867676	38867677	0.385	rs17499919	3.31	rs7696175	0.02261	-4.24	0.4936	507	507	susie	0.054	0.0073	-0.191	0.84878	Spine	1	0.985979
ENSG00000257431.1	12	82512676	82512677	0.5613	rs12579483	3.25	rs7972368	0.279491	7.4	1.3986	359	55	enet	0.35	2.9e-16	0.19066	0.848796	Cerebellar.Hemisphere	1	0.985979
ENSG00000227279.1	18	27954518	27954519	0.271	rs11564383	-3.32	rs8098920	0.17562	-6.1	0.4306	442	442	susie	0.18	4.4e-09	-0.1906	0.848834	Caudate	1	0.985979
ENSG00000184470.20	22	19941991	19941992	0.41	rs5748215	4.09	rs1044732	0.26272	-6.9	0.2667	564	564	susie	0.27	2.9e-12	-0.1906	0.84884	Frontal.Cortex	1	0.985979
ENSG00000127418.14	4	1009935	1009936	0.2641	rs4505759	-3.11	rs2290409	0.0708	4.6	1.90909	398	35	enet	0.084	3.4e-05	-0.19059	0.84885	Cerebellum	1	0.985979
ENSG00000246174.7	11	78139770	78139771	0.6728	rs10793321	-3.42	rs10793289	0.605356	-10.56	-0.1905	341	1	top1	0.61	1.3e-38	0.1905	0.848936	Cortex	1	0.985979
ENSG00000159063.12	11	78139659	78139660	0.2967	rs10793321	-3.42	rs10793289	0.212809	6.1	-0.1905	341	1	top1	0.21	8.1e-10	-0.1905	0.848936	Hypothalamus	1	0.985979
ENSG00000188997.7	11	78188810	78188811	0.4046	rs10793321	-3.42	rs10793289	0.3141	7.17	-0.1905	348	1	top1	0.31	1.7e-14	-0.1905	0.848936	Hypothalamus	1	0.985979
ENSG00000188997.7	11	78188810	78188811	0.44	rs10793321	-3.42	rs10793289	0.306992	5.78	-0.1905	349	1	top1	0.31	1.3e-09	-0.1905	0.848936	Substantia.Nigra	1	0.985979
ENSG00000159063.12	11	78139659	78139660	0.3348	rs10793321	-3.42	rs10793289	0.26972	6.34	-0.1905	342	1	top1	0.27	6.6e-11	-0.1905	0.849	ACC	1	0.985979
ENSG00000125409.12	17	15341640	15341641	0.3083	rs6502426	-2.23	rs9899922	0.09616	-4.46	1.2285	473	28	enet	0.18	2.3e-07	0.1898	0.849	ACC	1	0.985979
ENSG00000136813.14	9	111484744	111484745	0.1486	rs2273786	2.66	rs1547308	-0.005519	3.47	-1.3725	497	497	susie	0.019	0.036	0.1904	0.849	Cortex	1	0.985979
ENSG00000136897.7	9	101398613	101398614	0.2334	rs2993807	-2.77	rs4742811	-0.003871	3.46	0.3225	525	525	susie	0.044	0.005	0.1904	0.849	Frontal.Cortex	1	0.985979
ENSG00000188234.13	10	45853874	45853875	0.867	rs11239574	2.11	rs7922121	0.629178	-9.95	0.18	215	215	susie	0.64	2.6e-35	-0.1899	0.849	Putamen	1	0.985979
ENSG00000246174.7	11	78139770	78139771	0.2842	rs10793321	-3.42	rs10793289	0.20765	-5.82	-0.1905	342	1	top1	0.21	1.9e-09	0.1905	0.849	Putamen	1	0.985979
ENSG00000138400.12	2	206765355	206765356	0.3762	rs4085933	3.2	rs7596719	0.189468	5.54	-0.5917	480	480	susie	0.19	7.8e-09	-0.1904	0.849002	Hypothalamus	1	0.985979
ENSG00000029639.10	6	155314492	155314493	0.2919	rs956096	6.09	rs1334688	0.141396	5.06	0.28937	514	5	lasso	0.16	1.6e-07	-0.1904	0.84903	Hypothalamus	1	0.985979
ENSG00000260077.1	2	10040662	10040663	0.554	rs4669420	-2.5	rs4233874	0.049	-4.72	1.1429	577	8	enet	0.17	5.7e-08	-0.1903	0.84905	Frontal.Cortex	1	0.985979
ENSG00000105607.12	19	12891025	12891026	0.759	rs931067	3.15	rs8012	0.48176	-8.95	-0.542	327	31	enet	0.52	8.7e-27	0.1903	0.849086	Cerebellar.Hemisphere	1	0.985979
ENSG00000143194.12	1	166975581	166975582	0.3191	rs2272792	2.8	rs2075982	0.151684	5.95	0.0283	588	588	susie	0.16	3.8e-08	-0.1903	0.849105	Caudate	1	0.985979
ENSG00000225171.2	1	166868747	166868748	0.4103	rs2272792	2.98	rs12122547	0.315973	7.72	0.2439	580	580	susie	0.33	5.9e-17	0.1902	0.84914	Caudate	1	0.985979
ENSG00000224638.1	2	173899427	173899428	0.1285	rs17255455	3.88	rs16866	0.061053	-6.48	0.02198	445	445	susie	0.071	1.1e-10	0.19016	0.849181	Blood	1	0.985979
ENSG00000160284.14	21	46184475	46184476	0.674	rs4819147	2.22	rs12482934	0.089294	-6.31	0.3803	492	58	enet	0.33	3.3e-15	-0.19008	0.84925	Cerebellar.Hemisphere	1	0.985979
ENSG00000249465.1	4	109347458	109347459	0.1949	rs11726949	-2.52	rs10031399	0.14288	-5.04	0.19	376	1	top1	0.14	6.3e-07	-0.19	0.8493	Frontal.Cortex	1	0.985979
ENSG00000257285.5	14	22929608	22929609	0.475	rs3729814	2.72	rs1043209	0.25301	-6.21	-0.194	572	572	susie	0.26	1.5e-10	0.1897	0.8495	ACC	1	0.985979
ENSG00000122912.14	10	68527473	68527474	0.1694	rs10823195	2.69	rs12217591	0.13333	5.46	0.50198	403	8	lasso	0.16	1.6e-08	0.18975	0.84951	Cortex	1	0.985979
ENSG00000179218.13	19	12938606	12938607	0.0537	rs931067	3.16	rs2974755	0.002679	-3.53	0.89062	324	21	enet	0.023	0.00017	-0.1897	0.849514	Blood	1	0.985979
ENSG00000250312.6	4	124479	124480	0.5735	rs6810900	2.17	rs7699689	0.481	9.24	0.45786	149	149	susie	0.52	3.3e-29	-0.18967	0.84957	Caudate	1	0.985979
ENSG00000224138.1	7	127350293	127350294	0.045	rs11977915	3.71	rs11563640	0.027808	-4.29	-0.1897	483	1	top1	0.028	4.5e-05	0.18966	0.84958	Blood	1	0.985979
ENSG00000146733.13	7	56051603	56051604	0.588	rs11761352	-3.06	rs11982736	0.39422	6.83	-0.54016	277	277	susie	0.49	3.1e-18	0.1896	0.84959	Spine	1	0.985979
ENSG00000139505.11	13	25288008	25288009	0.262	rs12871830	-2.59	rs3809335	0.094376	5.96	0.29268	488	488	susie	0.19	8.8e-09	0.18959	0.8496	Cerebellar.Hemisphere	1	0.985979
ENSG00000135823.13	1	181023120	181023121	0.3844	rs1004505	3.39	rs6665134	0.0558	4.3	0.05002	473	473	susie	0.1	8e-05	0.189536	0.84967	ACC	1	0.985979
ENSG00000263627.1	18	9615263	9615264	0.2383	rs12959725	3.69	rs2289684	0.21596	6.01	-0.218	527	527	susie	0.22	3.3e-10	-0.1894	0.849745	Cerebellar.Hemisphere	1	0.985979
ENSG00000164181.13	5	60844388	60844389	0.2411	rs2545493	3.073	rs1992612	0.11099	5.12	1.26667	328	7	lasso	0.13	2.4e-06	0.18941	0.84977	Cerebellar.Hemisphere	1	0.985979
ENSG00000082293.12	6	69866570	69866571	0.1826	rs4304126	-3.44	rs7773157	0.057719	-4.08	-0.1894	506	1	top1	0.058	0.00053	0.18936	0.849809	Cerebellum	1	0.985979
ENSG00000204428.12	6	31684039	31684040	0.7222	rs3131382	3.41	rs1144709	0.28418	-7.04	0.0251	238	30	enet	0.39	2.4e-18	0.1893	0.84982	Cerebellar.Hemisphere	1	0.985979
ENSG00000166923.10	15	32730689	32730690	0.2943	rs16958114	3.33	rs8041254	0.167117	-5.8	0.1893	461	1	top1	0.17	5.5e-09	-0.1893	0.84989	Cortex	1	0.985979
ENSG00000138942.15	22	31160192	31160193	0.1123	rs12627933	3.36	rs5753632	0.133178	9.29	-0.11111	364	24	enet	0.14	2.7e-20	0.18926	0.849893	Blood	1	0.985979
ENSG00000139734.17	13	60163986	60163987	0.1233	rs11616749	2.7	rs12866976	0.03046	4.56	-1.6304	382	382	susie	0.044	0.0025	-0.1892	0.8499	Cortex	1	0.985979
ENSG00000182841.12	22	42582037	42582038	0.3059	rs9611766	2.9	rs137098	0.189817	-5.94	0.1892	415	1	top1	0.19	1.4e-09	-0.1892	0.84991	Caudate	1	0.985979
ENSG00000167264.17	16	67987760	67987761	0.2035	rs8051517	2.32	rs9935025	0.051574	4.76	0.225	244	11	enet	0.082	5.5e-05	0.18922	0.84992	Nucleus.Accumbens	1	0.985979
ENSG00000037474.14	5	6633290	6633291	0.6964	rs272485	-3.06	rs567289	0.49734	8.81	0.0217	627	12	lasso	0.52	2.5e-26	-0.1892	0.84995	Hypothalamus	1	0.985979
ENSG00000132141.13	17	34961508	34961509	0.2979	rs9652887	3.1	rs234832	0.18825	-5.27	0.17234	491	491	susie	0.21	1.8e-08	-0.1893	0.85	ACC	1	0.985979
ENSG00000224003.1	22	25647260	25647261	0.312	rs133839	3.44	rs8141065	0.02206	-3.95	-0.2229	563	33	enet	0.1	0.00024	0.1887	0.85	Amygdala	1	0.985979
ENSG00000179277.9	17	15786617	15786618	0.4187	rs9897073	8.8	rs2324027	0.10369	-5.46	0.1588	332	10	enet	0.14	1e-06	0.1888	0.85	Frontal.Cortex	1	0.985979
ENSG00000236493.2	10	92669742	92669743	0.1837	rs2497339	4.07	rs6583826	0.073368	-4.26	0.26271	389	13	enet	0.098	4.1e-05	-0.18953	0.85	Hypothalamus	1	0.985979
ENSG00000159063.12	11	78139659	78139660	0.4396	rs10793321	-3.42	rs977978	0.20767	7.36	-0.272	342	20	enet	0.3	6.7e-16	0.18899	0.85	Nucleus.Accumbens	1	0.985979
ENSG00000129646.14	17	76307997	76307998	0.2899	rs4788914	-2.4	rs8072620	0.133184	-5.13	-0.18874	410	1	top1	0.13	2.6e-07	0.1887	0.85	Nucleus.Accumbens	1	0.985979
ENSG00000258940.2	14	39267060	39267061	0.118	rs1951217	2.7	rs8006321	0.01429	3.68	0.0889	375	375	susie	0.047	0.0036	-0.1891	0.850029	Frontal.Cortex	1	0.985979
ENSG00000137944.17	1	88988354	88988355	0.415	rs12754595	-3.65	rs11579178	0.224	-6.58	0.4902	357	31	enet	0.27	3.6e-12	0.18905	0.85005	Hypothalamus	1	0.985979
ENSG00000183666.16	5	21341832	21341833	0.4323	rs17253265	2.57	rs6451935	0.114031	5.66	-0.443125	257	257	susie	0.12	6.3e-07	-0.18899	0.8501	Cortex	1	0.985979
ENSG00000117597.17	1	209828006	209828007	0.1795	rs1883331	4.01	rs630065	0.081455	-4.3	0.18883	520	1	top1	0.081	0.00017	-0.18883	0.850227	Frontal.Cortex	1	0.985979
ENSG00000189223.14	2	113211521	113211522	0.6467	rs11123180	3.22	rs11123172	0.430855	-8.23	0.3659	448	448	susie	0.44	2.9e-21	-0.1888	0.85029	Putamen	1	0.985979
ENSG00000152749.7	13	94601902	94601903	0.3055	rs2892693	3.79	rs3897474	0.265978	-12.2	-0.1734	632	6	lasso	0.28	1.7e-42	0.1887	0.8503	Blood	1	0.985979
ENSG00000154079.5	6	70566916	70566917	0.165	rs17747812	2.64	rs6911983	0.083618	-4.26	-0.1887	505	1	top1	0.084	7.1e-05	0.1887	0.85034	Caudate	1	0.985979
ENSG00000180104.15	5	443160	443161	0.7508	rs1053226	-2.065	rs10072668	0.29742	-7.53	-0.34256	311	19	enet	0.35	2.9e-16	0.1886	0.85041	Frontal.Cortex	1	0.985979
ENSG00000176953.12	16	28950806	28950807	0.0603	rs8052343	-1.95	rs252297	-0.000558	3.16	-0.84674	184	11	enet	0.0039	0.076	0.18852	0.850472	Blood	1	0.985979
ENSG00000125637.15	2	113157324	113157325	0.23	rs11123180	3.22	rs17624793	0.00386	3.74	0.1579	443	443	susie	0.043	0.0054	0.1885	0.85051	Frontal.Cortex	1	0.985979
ENSG00000270344.2	12	89525653	89525654	0.2798	rs7962036	2.59	rs11105314	0.155281	-5.62	-0.2024	352	45	enet	0.2	4.4e-11	-0.18844	0.850535	Cerebellum	1	0.985979
ENSG00000230596.3	2	110388162	110388163	0.0979	rs10170120	2.03	rs13419537	0.01131	-3.79	0.345107	145	145	susie	0.023	0.023	-0.1884	0.850563	Cortex	1	0.985979
ENSG00000153113.23	5	96525266	96525267	0.254	rs261974	3.244	rs6864233	0.05535	-4.49	0.70638	464	19	enet	0.079	0.00022	-0.18823	0.85069	Cerebellar.Hemisphere	1	0.985979
ENSG00000233379.1	13	77944873	77944874	0.1497	rs7998775	-3.44	rs1590946	0.032733	-4.4	-0.7496	478	36	enet	0.1	1.3e-05	0.1882	0.850699	Caudate	1	0.985979
ENSG00000181458.10	3	100492618	100492619	0.2665	rs9290224	-2.76	rs6441316	0.192977	-5.25	0.175	396	396	susie	0.2	2.9e-07	-0.1882	0.85072	Spine	1	0.985979
ENSG00000100372.14	22	40819398	40819399	0.101	rs5750948	2.94	rs133074	0.00576	3.54	1.1243	287	12	enet	0.031	0.017	-0.1881	0.8508	Hippocampus	1	0.985979
ENSG00000263627.1	18	9615263	9615264	0.482	rs12959725	3.69	rs2289684	0.358218	8.18	-0.2181	529	529	susie	0.36	1.9e-19	-0.188054	0.85083	Cortex	1	0.985979
ENSG00000266718.1	17	32495535	32495536	0.1666	rs12453610	-3.08	rs4287613	0.16035	5.37	-0.18778	291	1	top1	0.16	8.9e-07	-0.1878	0.851	ACC	1	0.985979
ENSG00000107140.15	9	35605304	35605305	0.0522	rs10972540	2.44	rs12380382	-0.001147	-3.6	0.4246	386	386	susie	0.0087	0.016	-0.18785	0.851	Blood	1	0.985979
ENSG00000177614.10	1	230426370	230426371	0.5608	rs9431827	3.38	rs901669	0.252993	-7.21	1.09756	665	23	enet	0.29	8.3e-16	-0.18776	0.851	Cerebellum	1	0.985979
ENSG00000150687.11	11	86791058	86791059	0.2343	rs660372	-3.35	rs6592301	0.0176	-4.22	0.116	608	608	susie	0.077	7.1e-05	-0.18847	0.851	Cerebellum	1	0.985979
ENSG00000146085.7	6	49463190	49463191	0.3879	rs587310	-2.67	rs7761928	0.077474	5.11	0.1276	347	66	enet	0.14	1.2e-06	0.18787	0.851	Frontal.Cortex	1	0.985979
ENSG00000243678.11	17	51165434	51165435	0.378	rs11652016	3.71	rs4793692	0.18524	6.95	-0.15	432	432	susie	0.29	3.4e-13	0.1872	0.851	Hypothalamus	1	0.985979
ENSG00000170632.13	7	103074880	103074881	0.553	rs17132619	-2.36	rs7785272	0.092501	-4.33	0.1955	241	241	susie	0.12	0.00021	-0.1879	0.851	Substantia.Nigra	1	0.985979
ENSG00000146411.5	6	134052635	134052636	0.2659	rs12662210	-3.47	rs1484180	0.13346	5.06	0.2186	432	432	susie	0.14	1.1e-07	0.18784	0.851003	Cortex	1	0.985979
ENSG00000232956.8	7	44986960	44986961	0.2636	rs7799222	2.64	rs10951781	0.081161	4.62	-0.64815	434	434	susie	0.12	1.2e-06	0.18776	0.85106	Cortex	1	0.985979
ENSG00000125618.16	2	113278949	113278950	0.4526	rs11123180	3.22	rs11123172	0.336937	-7.19	0.36585	449	19	enet	0.37	1e-16	-0.18759	0.85119	Hippocampus	1	0.985979
ENSG00000164414.17	6	87470622	87470623	0.1378	rs4235832	-2.69	rs2295085	0.148941	5.37	-0.1875	445	1	top1	0.15	2.7e-08	-0.1875	0.851269	Cerebellum	1	0.985979
ENSG00000135336.14	6	87590066	87590067	0.1976	rs4235832	-2.71	rs2295085	0.060441	4.22	-0.1875	442	1	top1	0.06	0.00039	-0.1875	0.851269	Cerebellum	1	0.985979
ENSG00000165502.6	14	49620684	49620685	0.486	rs11851300	3.16	rs2985697	0.31303	-7.24	-0.1875	380	1	top1	0.31	1.6e-14	0.1875	0.851269	Frontal.Cortex	1	0.985979
ENSG00000261829.1	2	231052039	231052040	0.1594	rs4973352	3.53	rs3731773	0.08278	4.07	-0.1875	433	1	top1	0.083	7.7e-05	-0.1875	0.85127	Caudate	1	0.985979
ENSG00000165502.6	14	49620684	49620685	0.4522	rs11851300	3.16	rs2985697	0.438111	-9	-0.1875	381	1	top1	0.44	1.2e-24	0.1875	0.85127	Cortex	1	0.985979
ENSG00000165502.6	14	49620684	49620685	0.532	rs11851300	3.16	rs2985697	0.4491	-7.33	-0.1875	381	1	top1	0.45	1.6e-16	0.1875	0.85127	Spine	1	0.985979
ENSG00000175895.3	8	95133803	95133804	0.1416	rs16917453	3.25	rs6471510	0.0242	5.8	1.25	561	22	enet	0.061	2.1e-09	0.18746	0.8513	Blood	1	0.985979
ENSG00000155542.11	5	56909259	56909260	0.4687	rs40497	-3.61	rs185220	0.369979	-8.97	-0.214286	494	3	lasso	0.43	4.1e-24	-0.18743	0.85132	Cortex	1	0.985979
ENSG00000176998.4	6	29792435	29792436	0.4065	rs4713216	1.44	rs2524005	0.00658	-3.01	-0.0302	40	4	lasso	0.092	3.1e-05	0.1874	0.85133	Caudate	1	0.985979
ENSG00000214113.10	6	5260938	5260939	0.279	rs6908240	2.85	rs7763280	0.044218	4.03	-0.8083	620	620	susie	0.054	0.0064	-0.1874	0.851368	Amygdala	1	0.985979
ENSG00000177398.18	21	42062958	42062959	0.4243	rs7277414	3.71	rs220110	0.05839	4.84	0.1873	817	1	top1	0.058	0.00082	0.1873	0.85144	Caudate	1	0.985979
ENSG00000197083.11	5	150946288	150946289	0.6497	rs999556	-2.18	rs11957134	0.267476	7.49	-0.40936	530	8	lasso	0.45	2.1e-19	0.18724	0.85147	ACC	1	0.985979
ENSG00000206561.12	3	15521750	15521751	0.4971	rs11919472	1.9	rs12633887	0.335	7.55	-0.24238	378	378	susie	0.36	6.9e-17	-0.18722	0.85149	Cerebellar.Hemisphere	1	0.985979
ENSG00000180104.15	5	443160	443161	0.6641	rs1053226	-2.07	rs10072668	0.278563	-7.23	-0.342561	311	311	susie	0.32	6e-17	-0.18722	0.85149	Cortex	1	0.985979
ENSG00000249471.7	19	58451603	58451604	0.292	rs260474	2.76	rs3826680	0.180361	5.41	-0.1872	296	1	top1	0.18	1.8e-08	-0.1872	0.851496	Cerebellar.Hemisphere	1	0.985979
ENSG00000249471.7	19	58451603	58451604	0.2817	rs260474	2.76	rs3826680	0.095711	4.59	-0.18721	296	1	top1	0.096	1.2e-05	-0.1872	0.8515	Cortex	1	0.985979
ENSG00000169299.13	4	37826632	37826633	0.1072	rs4833034	-3.3	rs4832960	0.0841	7.43	0.18715	669	1	top1	0.084	1.7e-12	0.18715	0.85154	Blood	1	0.985979
ENSG00000183891.5	2	19901985	19901986	0.4644	rs17689262	-3.05	rs7563410	0.38056	7.88	-0.0135	590	590	susie	0.45	2e-19	-0.18689	0.8517	ACC	1	0.985979
ENSG00000104415.13	8	133191038	133191039	0.2534	rs2976580	4.63	rs2978056	0.023045	-3.85	0.4728	759	2	lasso	0.029	0.019	-0.1869	0.8517	Frontal.Cortex	1	0.985979
ENSG00000166923.10	15	32730689	32730690	0.2942	rs16958114	3.33	rs8041254	0.14708	-5.35	0.1869	464	1	top1	0.15	5.9e-08	-0.1869	0.85177	Nucleus.Accumbens	1	0.985979
ENSG00000166923.10	15	32730689	32730690	0.5064	rs16958114	3.33	rs8041254	0.28913	-5.44	0.18686	465	1	top1	0.29	4.8e-09	-0.1869	0.85177	Substantia.Nigra	1	0.985979
ENSG00000166923.10	15	32730689	32730690	0.266	rs16958114	3.33	rs8041254	0.21986	-6.25	0.1869	464	1	top1	0.22	5.3e-11	-0.186859	0.8518	Caudate	1	0.985979
ENSG00000172828.12	16	66961236	66961237	0.6082	rs12446736	3.32	rs3890213	0.35357	7.56	-0.1868	296	1	top1	0.35	1.3e-16	-0.1868	0.85185	Cerebellar.Hemisphere	1	0.985979
ENSG00000225171.2	1	166868747	166868748	0.2313	rs2272792	2.98	rs6691431	0.208	6.42	0.24967	580	580	susie	0.21	3e-11	0.1867	0.85188	Cortex	1	0.985979
ENSG00000133116.7	13	33016432	33016433	0.1856	rs17078019	-3.61	rs7337786	0.019476	-3.65	0.1867	522	1	top1	0.019	0.034	-0.1867	0.8519	Nucleus.Accumbens	1	0.985979
ENSG00000175575.12	11	73876698	73876699	0.743	rs3819114	2.79	rs699138	0.01134	-3.24	0.1805	339	17	lasso	0.11	0.00017	-0.187	0.852	Amygdala	1	0.985979
ENSG00000005156.11	17	34980493	34980494	0.2901	rs9652887	3.1	rs744298	-0.00854	3.41	-0.0833	487	487	susie	0.079	0.0011	0.18695	0.852	Amygdala	1	0.985979
ENSG00000259577.1	15	52180092	52180093	0.4201	rs8028922	2.95	rs12595160	0.22582	-6.49	0.3091	392	5	lasso	0.24	6.7e-12	0.186565	0.852	Caudate	1	0.985979
ENSG00000154781.15	3	14651745	14651746	0.4625	rs293908	2.94	rs1901	0.348525	7.92	-0.186	620	1	top1	0.35	9.4e-18	-0.186	0.852	Caudate	1	0.985979
ENSG00000184908.17	1	16043735	16043736	0.4879	rs12064256	-3.94	rs28695308	0.07617	-5.51	-0.4878	377	22	enet	0.2	1.1e-10	-0.18718	0.852	Cerebellum	1	0.985979
ENSG00000171806.11	1	169794965	169794966	0.369	rs516935	1.99	rs12135361	0.416415	-8.86	-0.21918	552	33	enet	0.42	8.8e-24	0.18662	0.852	Cerebellum	1	0.985979
ENSG00000135744.7	1	230714296	230714297	0.5952	rs10864742	3.15	rs699	0.408462	-9.14	0.29268	682	33	enet	0.42	4.5e-24	-0.18627	0.852	Cerebellum	1	0.985979
ENSG00000166923.10	15	32730689	32730690	0.4566	rs16958114	3.33	rs8041254	0.336672	-7.12	0.18659	463	1	top1	0.34	4.3e-15	-0.18659	0.852	Hippocampus	1	0.985979
ENSG00000154781.15	3	14651745	14651746	0.5478	rs293908	2.94	rs1901	0.352	7.48	-0.18605	618	1	top1	0.35	2.1e-16	-0.18605	0.852	Hypothalamus	1	0.985979
ENSG00000179277.9	17	15786617	15786618	0.277	rs9897073	8.8	rs2324027	0.094898	-5.17	0.15877	332	5	lasso	0.11	2.8e-06	-0.1871	0.852	Nucleus.Accumbens	1	0.985979
ENSG00000154781.15	3	14651745	14651746	0.5286	rs293908	2.94	rs1901	0.37168	7.63	-0.186047	620	1	top1	0.37	3.7e-17	-0.18605	0.852	Putamen	1	0.985979
ENSG00000163617.10	3	114056612	114056613	0.1749	rs4682534	3.74	rs12695294	0.02509	3.58	-0.983607	380	380	susie	0.038	0.0091	0.18716	0.852	Putamen	1	0.985979
ENSG00000124767.6	6	38703140	38703141	0.4	rs1931767	3.37	rs1049346	0.090104	-5.42	0.0674	545	26	enet	0.16	1.5e-07	-0.1866	0.852	Putamen	1	0.985979
ENSG00000187987.9	6	28443501	28443502	0.4047	rs6908414	-2.05	rs916403	0.142	4.85	-0.0811	331	65	enet	0.21	7.1e-10	-0.186541	0.85202	Hypothalamus	1	0.985979
ENSG00000276093.1	20	60083871	60083872	0.6914	rs7266069	-3.09	rs16983474	0.388087	7.8	0.3281	595	595	susie	0.47	3.3e-23	-0.1864	0.8521	Hypothalamus	1	0.985979
ENSG00000112599.8	6	42194915	42194916	0.4907	rs1057227	-2.68	rs9394889	0.22128	-7.65	0.3467	411	10	lasso	0.36	9.4e-20	-0.18644	0.852101	Cerebellum	1	0.985979
ENSG00000225511.6	9	92141297	92141298	0.2378	rs12554669	-3.36	rs10465156	0.04102	4.16	-0.46018	451	56	enet	0.12	9.6e-07	-0.18632	0.8522	Cerebellum	1	0.985979
ENSG00000135587.8	6	109441356	109441357	0.2874	rs2768552	-3.67	rs12528712	0.14259	6.01	-0.2186	376	7	lasso	0.17	6.2e-09	0.18628	0.852226	Cortex	1	0.985979
ENSG00000184117.11	22	29581336	29581337	0.2485	rs2009354	-2.52	rs5763302	0.13905	-5.28	0.3202	389	389	susie	0.14	1.1e-07	-0.1861	0.85238	Nucleus.Accumbens	1	0.985979
ENSG00000183476.12	15	78077807	78077808	0.4053	rs11639191	-3.54	rs11072729	0.1685	4.94	0.6335	415	18	enet	0.21	1.3e-07	0.18608	0.8524	Amygdala	1	0.985979
ENSG00000118939.17	13	75549479	75549480	0.539	rs7999567	3.58	rs2296146	0.28123	-6.71	0.2655	554	554	susie	0.39	1.9e-18	0.18601	0.8524	Frontal.Cortex	1	0.985979
ENSG00000154781.15	3	14651745	14651746	0.6424	rs293908	2.93	rs1901	0.35193	6.54	-0.186	619	1	top1	0.35	7e-13	-0.18605	0.852408	Amygdala	1	0.985979
ENSG00000167088.10	18	21612266	21612267	0.2102	rs7238607	-2.72	rs291785	0.14177	5.31	-0.186	248	1	top1	0.14	6e-08	-0.186	0.852408	Cerebellum	1	0.985979
ENSG00000154781.15	3	14651745	14651746	0.4886	rs293908	2.94	rs1901	0.280673	7.41	-0.186	621	1	top1	0.28	3.2e-15	-0.18605	0.852408	Cerebellum	1	0.985979
ENSG00000154781.15	3	14651745	14651746	0.4598	rs293908	2.94	rs1901	0.391657	7.28	-0.18605	621	1	top1	0.39	2.9e-16	-0.18605	0.85241	ACC	1	0.985979
ENSG00000131379.9	3	14675098	14675099	0.3007	rs293908	2.94	rs1901	0.173	-5.67	-0.18605	622	1	top1	0.17	3.7e-08	0.18605	0.85241	Cerebellar.Hemisphere	1	0.985979
ENSG00000223797.5	3	40453328	40453329	0.1473	rs9841682	-2.18	rs6801859	0.20409	6.28	0.186	338	1	top1	0.2	1e-10	0.186	0.85241	Nucleus.Accumbens	1	0.985979
ENSG00000154781.15	3	14651745	14651746	0.6545	rs293908	2.93	rs1901	0.284379	5.41	-0.18605	629	1	top1	0.28	6.7e-09	-0.18605	0.85241	Substantia.Nigra	1	0.985979
ENSG00000176915.14	12	132761887	132761888	0.5087	rs12580466	2.53	rs13254	0.367	14.34	-0.141793	248	248	susie	0.37	1.4e-57	-0.186008	0.852439	Blood	1	0.985979
ENSG00000144191.11	2	98346154	98346155	0.1268	rs3769691	-3.29	rs17429299	0.06059	4.65	-0.7636	295	295	susie	0.08	5e-05	0.186	0.85245	Cerebellum	1	0.985979
ENSG00000203797.9	6	110415561	110415562	0.496	rs17568719	-3.17	rs6933664	0.19023	5.93	0.186	407	1	top1	0.19	6.8e-09	0.186	0.852484	Cerebellar.Hemisphere	1	0.985979
ENSG00000225465.8	22	29478174	29478175	0.512	rs2009354	-2.52	rs5763254	0.24081	-7.13	-0.8108	406	406	susie	0.26	6.7e-14	0.1859	0.8525	Cortex	1	0.985979
ENSG00000164978.17	9	34329505	34329506	0.6059	rs11574914	-2.77	rs10971957	0.25837	-6.83	0.6535	341	341	susie	0.32	1.1e-14	0.1859	0.8525	Putamen	1	0.985979
ENSG00000168137.15	3	9397614	9397615	0.2528	rs9853191	3.18	rs2600168	0.011154	-3.8	0.087	532	4	enet	0.07	0.0025	-0.1859	0.8525	Spine	1	0.985979
ENSG00000185290.3	7	56116399	56116400	0.7034	rs11761352	-3.05	rs11982736	0.44934	8.23	-0.6812	276	14	lasso	0.46	9.9e-22	-0.1855	0.85282	Hippocampus	1	0.98623
ENSG00000253719.3	12	74537826	74537827	0.2072	rs1609026	-2.86	rs7300059	0.036509	-4.21	0.0342	341	11	lasso	0.11	1.3e-05	-0.1855	0.852846	Putamen	1	0.98623
ENSG00000053328.8	6	110358271	110358272	0.361	rs17568719	-3.16	rs4947066	0.215062	-6.6	-0.25	410	410	susie	0.22	9.3e-12	0.1854	0.852919	Cerebellum	1	0.98623
ENSG00000104450.12	8	100157905	100157906	0.156	rs13278465	2.91	rs1660331	0.03108	-3.76	-0.238	370	370	susie	0.035	0.0082	0.1854	0.85293	Caudate	1	0.98623
ENSG00000115486.11	2	85561546	85561547	0.301	rs6753123	2.74	rs6705971	0.229	5.83	-0.1	472	472	susie	0.23	3.1e-08	-0.1853	0.852959	Spine	1	0.98623
ENSG00000131379.9	3	14675098	14675099	0.4436	rs293908	2.94	rs4684237	0.266939	-6.88	0.0354	621	621	susie	0.27	1.6e-13	0.1853	0.853	Caudate	1	0.98623
ENSG00000149150.8	11	57515785	57515786	0.1686	rs11570196	3.81	rs12362406	0.02458	4.11	-0.1802	371	29	enet	0.071	0.00045	-0.1851	0.853	Frontal.Cortex	1	0.98623
ENSG00000251288.2	4	102751400	102751401	0.1825	rs4648039	-3.53	rs223490	0.132	-5.64	-0.13163	346	17	enet	0.14	4.7e-08	-0.18525	0.85303	Cerebellum	1	0.98623
ENSG00000178074.5	2	199911255	199911256	0.0348	rs13001540	2.89	rs769949	0.027378	4.94	0.26461	342	342	susie	0.038	2e-06	0.18522	0.853053	Blood	1	0.98623
ENSG00000186704.9	7	76978616	76978617	0.3793	rs11773184	3.63	rs7793752	0.01577	-3.92	-0.06715	255	6	lasso	0.077	0.00027	-0.18518	0.85309	Cerebellar.Hemisphere	1	0.98623
ENSG00000260398.1	8	78605951	78605952	0.3486	rs2369537	-3.8	rs6990845	0.11736	5.41	-0.1869	328	10	lasso	0.17	5.4e-08	0.1851	0.85317	Hypothalamus	1	0.98623
ENSG00000134490.13	18	23437960	23437961	0.151	rs1941520	-4.06	rs12953716	0.0037	-3.65	0.0282	341	18	enet	0.019	0.058	-0.185	0.8532	ACC	1	0.98623
ENSG00000278192.1	20	6067896	6067897	0.2961	rs16991615	-2.72	rs6085382	0.07613	4.32	0.185	594	1	top1	0.076	0.00028	0.185	0.8532	Frontal.Cortex	1	0.98623
ENSG00000143653.9	1	246724046	246724047	0.0829	rs12760011	-2.94	rs10802440	0.0644	-6.15	0.56098	440	30	enet	0.067	3.7e-10	-0.18475	0.85342	Blood	1	0.98623
ENSG00000116497.17	1	32816766	32816767	0.3218	rs2453244	-1.9	rs696625	0.244	-12.47	0.76812	254	13	enet	0.34	6.6e-53	0.18469	0.85347	Blood	1	0.98623
ENSG00000072864.14	16	15643266	15643267	0.4554	rs215094	2.57	rs16967494	0.367276	-7.75	-0.3115	408	4	lasso	0.37	1.3e-17	0.185	0.853493	Frontal.Cortex	1	0.98623
ENSG00000148143.12	9	106863096	106863097	0.3364	rs7850368	2.91	rs6477554	0.127265	5	-0.1846	497	1	top1	0.13	9.3e-07	-0.1846	0.8535	Caudate	1	0.98623
ENSG00000109320.11	4	102501328	102501329	0.0674	rs4648039	-3.53	rs747559	0.0273	5.24	0.32265	363	363	susie	0.037	3e-06	0.18462	0.85353	Blood	1	0.98623
ENSG00000183067.5	21	39745406	39745407	0.496	rs2026267	3.56	rs2837216	0.15	5.53	0.0938	709	32	enet	0.22	4.1e-10	-0.1846	0.85354	Putamen	1	0.98623
ENSG00000250091.2	12	123934983	123934984	0.187	rs6488908	2.44	rs10846580	0.158926	6.02	-0.26778	423	423	susie	0.17	3.7e-09	-0.184555	0.853578	Cortex	1	0.98623
ENSG00000164172.18	5	53109777	53109778	0.1043	rs4295342	-2.5	rs2303124	0.0196	-4.8	0.8	551	25	enet	0.041	9.6e-07	-0.18438	0.85372	Blood	1	0.98623
ENSG00000136379.11	15	80679683	80679684	0.1998	rs16972538	-2.87	rs2291320	0.126814	8.45	0.1224	528	528	susie	0.13	2.9e-19	0.1843	0.85374	Blood	1	0.98623
ENSG00000169914.5	1	19882512	19882513	0.5924	rs2097532	3.77	rs10916668	0.209005	8.17	0.60976	544	13	enet	0.34	4.2e-18	0.18428	0.85379	Nucleus.Accumbens	1	0.98623
ENSG00000226816.2	7	23206012	23206013	0.2	rs12700428	-3.93	rs433395	0.049948	3.61	0.9961	430	430	susie	0.096	0.00097	-0.1843	0.8538	Substantia.Nigra	1	0.98623
ENSG00000134253.9	1	117122586	117122587	0.1973	rs10733094	2.92	rs3965	0.0238	3.66	0.42549	445	445	susie	0.058	0.0028	-0.184236	0.85383	ACC	1	0.98623
ENSG00000280187.1	5	69189451	69189452	0.3352	rs28637859	-2.882	rs6866993	0.36485	7.87	0.18419	305	1	top1	0.36	3.3e-17	0.1842	0.85386	Frontal.Cortex	1	0.98623
ENSG00000272578.5	22	23717355	23717356	0.5553	rs107017	2.95	rs7289879	0.30485	-7.36	0.0535	476	476	susie	0.33	1.4e-15	-0.18403	0.85399	Cerebellar.Hemisphere	1	0.98623
ENSG00000283366.1	22	18998273	18998274	0.438	rs5748239	3.42	rs5993445	0.09416	4.36	0.94	293	24	enet	0.17	1.5e-06	-0.1841	0.854	Amygdala	1	0.98623
ENSG00000275897.1	17	50475818	50475819	0.5009	rs886568	3.59	rs7218003	0.166491	-6.41	0.409	465	465	susie	0.35	3e-16	-0.1836	0.854	Cerebellar.Hemisphere	1	0.98623
ENSG00000250892.1	4	205008	205009	0.3714	rs28374488	-2.49	rs10027536	0.17881	5.78	0.30803	177	177	susie	0.18	1.6e-08	0.184	0.854	Frontal.Cortex	1	0.98623
ENSG00000137266.14	6	3457021	3457022	0.246	rs11242890	3.67	rs9392482	-0.001749	3.5	-0.3398	595	595	susie	0.037	0.009	-0.18416	0.854	Frontal.Cortex	1	0.98623
ENSG00000149084.12	11	43680679	43680680	0.563	rs11037703	2.15	rs1061810	0.53456	-9.31	-0.2558	489	24	enet	0.56	1.4e-28	0.18402	0.854	Hippocampus	1	0.98623
ENSG00000257507.1	12	69449469	69449470	0.2451	rs10450797	-2.36	rs10878924	-0.00674	3.07	-0.83451	556	556	susie	0.028	0.023	0.18406	0.854	Hippocampus	1	0.98623
ENSG00000271964.1	3	16314438	16314439	0.2292	rs2730335	3.65	rs12490991	-0.005549	3.25	0.3717	552	552	susie	0.026	0.028	-0.18404	0.854	Hippocampus	1	0.98623
ENSG00000131381.12	3	15099162	15099163	0.2605	rs293908	2.92	rs4684236	0.00519	3.45	0.631687	481	481	susie	0.055	0.002	0.18363	0.854	Putamen	1	0.98623
ENSG00000099282.9	10	69451472	69451473	0.656	rs11597960	-2.67	rs972570	0.21109	4.76	-0.4	714	29	enet	0.23	2.8e-07	-0.184	0.85401	Substantia.Nigra	1	0.98623
ENSG00000233297.4	7	102690468	102690469	0.489	rs2529115	3.88	rs9691744	0.04549	-4.05	0.3631	204	45	enet	0.28	8.3e-10	0.1839	0.85408	Spine	1	0.98623
ENSG00000185808.13	21	37073169	37073170	0.199	rs2277784	2.78	rs2298682	-0.00742	-3.74	-0.1571	433	433	susie	0.01	0.12	0.1839	0.8541	ACC	1	0.98623
ENSG00000174125.7	4	38805577	38805578	0.1939	rs17499919	3.31	rs4513579	0.0648	4.41	-0.64659	522	522	susie	0.088	4.7e-05	-0.18384	0.85414	Caudate	1	0.98623
ENSG00000184117.11	22	29581336	29581337	0.3135	rs2009354	-2.52	rs456300	0.068883	-5.29	0.2873	387	387	susie	0.11	3.5e-06	-0.1838	0.85419	Caudate	1	0.98623
ENSG00000166268.10	12	69825303	69825304	0.4898	rs7959690	2.36	rs710709	0.277346	6.66	-0.1127	545	12	lasso	0.3	7.8e-14	0.1838	0.8542	Hypothalamus	1	0.98623
ENSG00000111859.16	6	11382347	11382348	0.3472	rs7738900	-2.92	rs7739256	0.015838	3.7	0.22708	621	47	enet	0.037	0.0093	-0.1837	0.85423	Hypothalamus	1	0.98623
ENSG00000164118.12	4	174285433	174285434	0.0713	rs2042755	2.92	rs11934405	0.00489	-3.69	0.2833	441	441	susie	0.0068	0.029	0.1835	0.85441	Blood	1	0.98623
ENSG00000260805.2	1	212559730	212559731	0.1638	rs12401671	3.93	rs903119	0.00032	3.31	1.88	468	468	susie	0.054	0.002	0.18346	0.85444	Hypothalamus	1	0.98623
ENSG00000183248.11	19	7874378	7874379	0.1874	rs612862	3.58	rs652260	0.157174	-5.77	0.18341	442	1	top1	0.16	1.1e-08	-0.18341	0.854479	Cerebellum	1	0.98623
ENSG00000181016.9	7	112481017	112481018	0.5598	rs2560641	2.66	rs2529588	0.27406	6.69	-0.22268	407	407	susie	0.28	9.6e-13	-0.18327	0.85458	Cerebellar.Hemisphere	1	0.98623
ENSG00000276282.1	18	31896409	31896410	0.3104	rs9955386	-3.62	rs3737374	0.090657	4.65	-0.349	469	469	susie	0.13	5.7e-07	0.1833	0.854585	Nucleus.Accumbens	1	0.98623
ENSG00000139842.14	13	113208715	113208716	0.1251	rs2258676	-4.29	rs9549357	0.011792	-4.28	-0.21207	421	421	susie	0.033	0.007	0.18325	0.8546	Cerebellum	1	0.98623
ENSG00000164338.9	5	73565686	73565687	0.231	rs12108686	-2.778	rs2112160	0.10688	-4.83	-0.37206	535	535	susie	0.12	4.9e-06	0.18316	0.85467	Cerebellar.Hemisphere	1	0.98623
ENSG00000141959.16	21	44300050	44300051	0.579	rs460380	-4.13	rs8129937	0.40725	-7.19	0.0392	403	44	enet	0.42	2.1e-15	0.1832	0.85468	Spine	1	0.98623
ENSG00000197157.10	7	127652179	127652180	0.1684	rs11977915	3.71	rs10487497	0.07419	4.66	0.18313	459	1	top1	0.074	0.00033	0.18313	0.8547	Cerebellar.Hemisphere	1	0.98623
ENSG00000105707.13	19	35040505	35040506	0.288	rs8113650	-3.25	rs7248005	-0.0075	3.38	0.775	496	496	susie	0.046	0.0071	-0.18309	0.85472	ACC	1	0.98623
ENSG00000157890.17	15	66253746	66253747	0.1564	rs7182853	-3.64	rs12592034	0.05456	4.41	0.18308	486	1	top1	0.055	0.00073	0.18308	0.85474	Cerebellum	1	0.98623
ENSG00000146054.17	5	181205292	181205293	0.5014	rs10040016	-3.089	rs254456	0.36508	7.8	0.17841	209	209	susie	0.38	8.3e-18	0.18306	0.85475	Cerebellar.Hemisphere	1	0.98623
ENSG00000181016.9	7	112481017	112481018	0.2361	rs2560641	2.66	rs6966318	0.169661	5.42	-0.2089	407	407	susie	0.17	4.4e-08	-0.183	0.85476	Hypothalamus	1	0.98623
ENSG00000084636.17	1	31704318	31704319	0.428	rs7549197	2.93	rs12072552	0.24359	-7.09	0.17982	350	350	susie	0.26	1.8e-13	-0.18298	0.85482	Nucleus.Accumbens	1	0.98623
ENSG00000100296.13	22	29554253	29554254	0.156	rs2009354	-2.52	rs2188121	-0.0035	3.21	-0.7207	402	402	susie	0.034	0.025	-0.1829	0.855	Amygdala	1	0.98623
ENSG00000122912.14	10	68527473	68527474	0.459	rs10823195	2.69	rs10998195	0.37826	8.57	0.0757	402	402	susie	0.39	7.8e-22	0.1825	0.855	Cerebellum	1	0.98623
ENSG00000149582.15	11	118531197	118531198	0.3384	rs2276064	3.45	rs2277295	0.14166	-5.68	0.0749	442	442	susie	0.16	8.9e-09	-0.1833	0.855	Cerebellum	1	0.98623
ENSG00000165661.16	9	136245840	136245841	0.4439	rs11103302	3.65	rs12338076	0.020333	4.31	-0.0332	358	7	lasso	0.066	0.00067	0.1827	0.855	Frontal.Cortex	1	0.98623
ENSG00000241439.1	3	125958555	125958556	0.534	rs6795359	-3.27	rs6790101	0.097327	-5.28	-0.9268	429	41	enet	0.26	2.1e-11	-0.1826	0.855	Hippocampus	1	0.98623
ENSG00000239704.10	17	15475727	15475728	0.4816	rs6502426	-2.23	rs11078308	0.184167	-7.09	0.92842	409	409	susie	0.35	1.3e-18	-0.1826	0.855	Nucleus.Accumbens	1	0.98623
ENSG00000120899.17	8	27311481	27311482	0.1619	rs9331947	-2.84	rs17057043	0.0834	7.04	0.00127	625	625	susie	0.088	5e-13	-0.18273	0.85501	Blood	1	0.98623
ENSG00000183549.10	16	20409533	20409534	0.1671	rs4506906	3.19	rs1058902	0.034069	-3.99	-0.1667	399	19	enet	0.1	5.1e-06	-0.18237	0.85529	Cerebellum	1	0.98623
ENSG00000272578.5	22	23717355	23717356	0.353	rs107017	2.95	rs7287369	0.23024	-6.36	0.3288	476	476	susie	0.25	2.2e-11	-0.1824	0.8553	Putamen	1	0.98623
ENSG00000279159.1	22	30025628	30025629	0.1507	rs2009354	-2.52	rs2074204	0.08247	4.34	0.1823	412	1	top1	0.082	0.00016	0.182331	0.85532	Cerebellar.Hemisphere	1	0.98623
ENSG00000244625.5	22	26693680	26693681	0.282	rs10483129	3.67	rs4822768	0.03561	-4.11	-0.1823	885	1	top1	0.036	0.006	0.1823	0.8554	Cortex	1	0.98623
ENSG00000131069.19	20	34872145	34872146	0.2073	rs6120669	1.89	rs6088635	0.169	-6.46	0.41463	348	348	susie	0.2	7.4e-11	-0.1819	0.8556	Cerebellum	1	0.98623
ENSG00000182150.15	9	95875977	95875978	0.2902	rs10120838	3.2	rs7852346	0.05939	5.38	-0.17589	522	48	enet	0.15	1.6e-08	-0.18196	0.85561	Cerebellum	1	0.98623
ENSG00000226686.7	19	37251911	37251912	0.8549	rs1726703	-2.69	rs12462708	0.67487	8.98	0.1818	282	1	top1	0.67	1.5e-30	0.1818	0.8557	Amygdala	1	0.98623
ENSG00000204173.10	9	111631288	111631289	0.3474	rs2273786	2.66	rs2065099	0.12817	-5.34	-0.4257	491	7	lasso	0.27	5.8e-12	0.1818	0.8557	Hippocampus	1	0.98623
ENSG00000088836.12	20	3239189	3239190	0.2689	rs6138952	-2.96	rs6115892	0.11263	5.54	-0.1818	436	1	top1	0.11	2.3e-06	-0.18182	0.8557	Nucleus.Accumbens	1	0.98623
ENSG00000181666.17	19	37312836	37312837	0.161	rs12972712	-2.29	rs12462708	0.122121	-8.39	0.18182	284	1	top1	0.12	1.1e-17	-0.1818	0.855725	Blood	1	0.98623
ENSG00000132881.11	1	16237161	16237162	0.1226	rs12064256	-3.94	rs6603850	0.141432	5.32	0.18182	317	1	top1	0.14	2.2e-07	0.1818	0.855725	Caudate	1	0.98623
ENSG00000226686.7	19	37251911	37251912	0.628	rs1726703	-2.69	rs12462708	0.485865	8.72	0.1818	282	1	top1	0.49	2.2e-24	0.1818	0.855725	Cerebellar.Hemisphere	1	0.98623
ENSG00000103544.14	16	19555239	19555240	0.309	rs7191687	-3.48	rs2304619	0.197291	-5.82	0.1818	456	1	top1	0.2	3.4e-09	-0.182	0.855725	Frontal.Cortex	1	0.98623
ENSG00000103544.14	16	19555239	19555240	0.1987	rs7191687	-3.48	rs2304619	0.065877	-4.42	0.18182	456	1	top1	0.066	0.00029	-0.18182	0.855725	Nucleus.Accumbens	1	0.98623
ENSG00000103544.14	16	19555239	19555240	0.2472	rs7191687	-3.5	rs2304619	0.088865	-4.9	0.1818	461	1	top1	0.089	2.5e-05	-0.181818	0.85573	Cortex	1	0.98623
ENSG00000226686.7	19	37251911	37251912	0.8312	rs1726703	-2.69	rs12462708	0.636	10	0.18182	282	1	top1	0.64	4.9e-36	0.18182	0.85573	Frontal.Cortex	1	0.98623
ENSG00000226686.7	19	37251911	37251912	0.821	rs1726703	-2.69	rs12462708	0.574	9.5	0.1818	282	1	top1	0.57	1.4e-30	0.1818	0.85573	Hypothalamus	1	0.98623
ENSG00000261455.1	7	152463785	152463786	0.2373	rs10487892	2.78	rs10257415	0.104621	-5.16	-0.1818	256	1	top1	0.1	2.3e-05	0.1818	0.85573	Hypothalamus	1	0.98623
ENSG00000261455.1	7	152463785	152463786	0.2319	rs10487892	2.78	rs10257415	0.137606	-5.13	-0.18182	256	1	top1	0.14	1.6e-07	0.1818	0.85573	Nucleus.Accumbens	1	0.98623
ENSG00000103544.14	16	19555239	19555240	0.2548	rs7500550	-3.17	rs2304619	0.113479	-4.61	0.1818	455	1	top1	0.11	1.2e-05	-0.1818	0.85573	Putamen	1	0.98623
ENSG00000066654.13	16	20742083	20742084	0.1826	rs4506906	3.19	rs16970546	0.075016	-4.86	0.1586	401	401	susie	0.083	4.4e-05	-0.181669	0.85584	Cortex	1	0.98623
ENSG00000178722.12	5	61637707	61637708	0.5737	rs6869228	-2.97	rs153380	0.177342	-6.24	0.487412	422	13	lasso	0.28	1.2e-14	-0.18166	0.85585	Cortex	1	0.98623
ENSG00000224728.1	3	15878046	15878047	0.2709	rs2730335	3.65	rs7610596	0.039532	4.34	0.10086	469	13	enet	0.061	0.0022	-0.18161	0.85589	ACC	1	0.98623
ENSG00000144021.2	2	96266131	96266132	0.2057	rs968470	1.62	rs3171927	0.196679	-6.06	-0.3488	154	154	susie	0.21	9.2e-10	0.1816	0.855903	Hypothalamus	1	0.98623
ENSG00000127511.9	19	16829399	16829400	0.1501	rs1079098	-2.51	rs6512158	-0.001617	-3.11	-2.06822	392	52	enet	0.029	3.5e-05	0.1815	0.855995	Blood	1	0.98623
ENSG00000167842.15	17	5486284	5486285	0.2927	rs2439938	-2.68	rs8081387	0.10175	4.37	-0.85484	521	7	lasso	0.11	3.4e-05	-0.1809	0.856	ACC	1	0.98623
ENSG00000182534.13	17	76711015	76711016	0.577	rs7216903	2.79	rs2159358	0.483	9.13	-0.22147	516	3	lasso	0.48	2.2e-26	-0.1812	0.856	Caudate	1	0.98623
ENSG00000228701.1	10	91798290	91798291	0.5746	rs4933211	-4.13	rs2066276	0.306271	7.37	-0.14827	304	304	susie	0.38	4.1e-18	0.18147	0.856	Hypothalamus	1	0.98623
ENSG00000269473.1	19	58440447	58440448	0.1844	rs260474	2.76	rs9304814	0.114	4.39	-0.18143	299	1	top1	0.11	8.7e-06	-0.18143	0.85603	Frontal.Cortex	1	0.98623
ENSG00000250490.1	5	6339883	6339884	0.4774	rs272485	-3.02	rs271399	0.241291	6.78	-0.157375	629	629	susie	0.24	7.5e-13	-0.18142	0.85604	Cortex	1	0.98623
ENSG00000186704.9	7	76978616	76978617	0.498	rs11773184	3.63	rs11772484	0.08513	5.57	0.56193	255	38	enet	0.18	1.6e-06	0.1814	0.85604	Spine	1	0.98623
ENSG00000215012.8	22	19852485	19852486	0.1012	rs13447279	3.58	rs35374520	0.053307	-7.02	-0.03636	565	16	enet	0.079	7.5e-12	0.18129	0.856139	Blood	1	0.98623
ENSG00000222011.8	7	102748970	102748971	0.1412	rs2529115	4.26	rs11760934	0.008262	4.62	0.5447	190	26	enet	0.028	4.3e-05	0.18129	0.85614	Blood	1	0.98623
ENSG00000257322.5	12	93215678	93215679	0.2224	rs4760519	-3.3	rs4247307	0.069196	-4.93	-0.55597	377	26	enet	0.097	1.1e-05	0.181182	0.856224	Cortex	1	0.98623
ENSG00000243708.10	15	41837774	41837775	0.3343	rs11630972	3.31	rs2241522	0.03743	4.33	0.4048	403	9	lasso	0.07	0.00018	-0.1812	0.85624	Nucleus.Accumbens	1	0.98623
ENSG00000152749.7	13	94601902	94601903	0.3514	rs2892693	3.74	rs3897474	0.170423	-5.74	-0.1811	635	1	top1	0.17	1.1e-08	0.1811	0.856269	Caudate	1	0.98623
ENSG00000270130.1	12	123961243	123961244	0.1893	rs1243889	-2.45	rs9697735	0.021321	-3.97	0.7586	432	5	lasso	0.039	0.0076	-0.18109	0.856293	Cerebellar.Hemisphere	1	0.98623
ENSG00000068885.14	3	160399272	160399273	0.1267	rs7631387	2.97	rs1920664	0.004385	-3.47	0.0774	375	375	susie	0.022	0.06	0.181	0.85638	Spine	1	0.98623
ENSG00000167011.8	7	101180275	101180276	0.3534	rs17162518	3.6	rs733965	0.06708	4.61	0.181	401	1	top1	0.067	0.0008	0.181	0.85639	Hippocampus	1	0.98623
ENSG00000144115.16	2	88170294	88170295	0.852	rs2970925	3.64	rs10865489	0.55754	-9.85	0.2793	267	267	susie	0.69	9.6e-45	0.1809	0.85647	Caudate	1	0.98623
ENSG00000140287.10	15	50266025	50266026	0.1831	rs9920319	-2.9	rs12915287	0.012044	-3.9	0.725	427	5	lasso	0.027	0.015	0.1808	0.85649	Cortex	1	0.98623
ENSG00000184232.8	11	120210766	120210767	0.273	rs570521	2.69	rs508205	0.05427	-4.77	-1.0404	542	542	susie	0.074	0.00012	0.1808	0.856493	Cortex	1	0.98623
ENSG00000125618.16	2	113278949	113278950	0.4109	rs11123180	3.22	rs11123172	0.261587	-7.07	0.36585	451	451	susie	0.28	6.1e-15	-0.18083	0.8565	Nucleus.Accumbens	1	0.98623
ENSG00000226874.1	7	30544052	30544053	0.4467	rs1203182	-4.19	rs38478	0.377566	14.71	-0.0546	461	56	enet	0.41	1.4e-66	-0.18078	0.85654	Blood	1	0.98623
ENSG00000033178.12	4	67701178	67701179	0.3948	rs7699834	3.4	rs4860853	0.277	-7.87	0.20354	402	402	susie	0.31	6.7e-17	-0.18073	0.85658	Cerebellum	1	0.98623
ENSG00000188321.13	19	9323771	9323772	0.6384	rs11671851	2.9	rs28384491	0.37847	-8.45	0.1928	406	48	enet	0.41	1.4e-22	0.1807	0.85658	Nucleus.Accumbens	1	0.98623
ENSG00000183549.10	16	20409533	20409534	0.2738	rs4506906	3.19	rs9935342	0.07288	-4.8	-0.0714	398	23	enet	0.14	1.1e-06	0.1807	0.85659	Cerebellar.Hemisphere	1	0.98623
ENSG00000280123.1	8	94429887	94429888	0.2124	rs2978142	-2.36	rs2251734	-0.006735	-3.25	1	477	477	susie	0.036	0.012	-0.1807	0.856617	Hippocampus	1	0.98623
ENSG00000204138.12	1	28369581	28369582	0.4027	rs313153	2.96	rs12091029	0.00657	-4.73	0.34091	276	276	susie	0.12	3e-05	-0.180541	0.85673	ACC	1	0.98623
ENSG00000105202.8	19	39846413	39846414	0.0642	rs3810386	3.02	rs12460804	0.026634	-4.89	-0.65116	409	409	susie	0.033	1.1e-05	-0.1805	0.856743	Blood	1	0.98623
ENSG00000198874.12	7	66995172	66995173	0.3959	rs4281012	-3.26	rs17137288	0.383794	8.78	0.05882	253	27	enet	0.4	8.6e-22	-0.18048	0.85678	Cortex	1	0.98623
ENSG00000236184.1	9	32980386	32980387	0.0509	rs10813831	-3.2	rs884546	0.030742	-4.45	0.1805	490	1	top1	0.031	1.8e-05	-0.18051	0.8568	Blood	1	0.98623
ENSG00000231903.1	2	202179295	202179296	0.1406	rs13009438	3	rs13392645	0.03384	3.88	-0.109375	368	368	susie	0.057	0.00065	-0.18045	0.856803	Cortex	1	0.98623
ENSG00000130529.15	19	49157740	49157741	0.1861	rs12104272	-3.51	rs3745297	0.082596	7.13	0.18041	393	1	top1	0.083	2.7e-12	0.1804	0.856834	Blood	1	0.98623
ENSG00000079393.20	10	75109220	75109221	0.14	rs4746209	2.88	rs7895445	0.00493	-3.51	0.4002	308	308	susie	0.066	0.0015	0.1804	0.85686	ACC	1	0.98623
ENSG00000102781.13	13	30307483	30307484	0.386	rs664135	3.48	rs9508701	0.2796	-6.72	0.55112	572	17	enet	0.28	5.7e-13	-0.18026	0.8569	Cerebellar.Hemisphere	1	0.98623
ENSG00000245729.2	5	8387636	8387637	0.2755	rs11743533	3.53	rs9313221	-0.003754	-3.54	1.2485	559	559	susie	0.03	0.034	0.18025	0.85696	Amygdala	1	0.98623
ENSG00000226261.1	2	202336726	202336727	0.1848	rs6733972	3.53	rs13392645	0.027312	4.02	-0.10938	336	336	susie	0.067	0.00024	0.18024	0.85696	Nucleus.Accumbens	1	0.98623
ENSG00000279267.1	2	113607907	113607908	0.55	rs11123180	3.22	rs4849261	0.28084	6.57	-1.04651	338	47	enet	0.34	2.2e-12	-0.18024	0.856961	Amygdala	1	0.98623
ENSG00000068097.14	17	60078930	60078931	0.4326	rs1295925	-4.14	rs10515177	0.297359	13.02	-0.2143	224	35	enet	0.3	6.3e-46	-0.17997	0.857	Blood	1	0.98623
ENSG00000186088.15	7	77416399	77416400	0.4775	rs4727461	3.51	rs740158	0.106	5.99	0.2642	324	38	enet	0.19	2.2e-09	0.1806	0.857	Caudate	1	0.98623
ENSG00000109063.14	17	10657308	10657309	0.4569	rs4791962	4.38	rs9904211	0.035487	3.7	0.3403	517	21	enet	0.046	0.012	-0.18007	0.857	Spine	1	0.98623
ENSG00000233175.2	17	45241733	45241734	0.5567	rs11012	-5.25	rs1552458	0.028241	3.93	1.3205	258	29	enet	0.12	0.0002	0.1796	0.857	Substantia.Nigra	1	0.98623
ENSG00000233871.2	10	77927371	77927372	0.1255	rs10509394	2.85	rs2042867	-0.000347	-3.41	0.2626	513	513	susie	0.037	0.0066	-0.1802	0.857015	Caudate	1	0.98623
ENSG00000203872.6	6	87344848	87344849	0.1963	rs12529006	2.41	rs6941356	0.117608	-5.52	0.0441	409	409	susie	0.12	6.4e-07	0.18017	0.857021	Cerebellum	1	0.98623
ENSG00000259502.1	14	67610985	67610986	0.246	rs1290900	-3.74	rs6573781	0.19122	5.44	-0.18	366	1	top1	0.19	1.3e-08	-0.18	0.857153	Hippocampus	1	0.98623
ENSG00000143494.15	1	212950519	212950520	0.1831	rs12401671	3.96	rs1391549	0.072974	4.99	-0.15011	423	28	enet	0.12	9e-07	0.17985	0.85727	Nucleus.Accumbens	1	0.98623
ENSG00000235790.7	1	31644048	31644049	0.3391	rs12088720	-3.62	rs12072552	0.171952	-5.79	0.17982	350	1	top1	0.17	9.3e-09	-0.1798	0.85729	Caudate	1	0.98623
ENSG00000084636.17	1	31704318	31704319	0.5361	rs7549197	2.93	rs12072552	0.317806	-7.47	0.17982	350	1	top1	0.32	4.9e-16	-0.1798	0.85729	Caudate	1	0.98623
ENSG00000274403.1	15	42726582	42726583	0.1614	rs16973054	-2.84	rs7163030	0.060887	3.81	-0.1798	273	1	top1	0.061	0.0011	-0.1798	0.85729	Cerebellar.Hemisphere	1	0.98623
ENSG00000235790.7	1	31644048	31644049	0.1737	rs12088720	-3.62	rs12072552	0.140975	-5.34	0.17982	350	1	top1	0.14	1.1e-07	-0.17982	0.85729	Nucleus.Accumbens	1	0.98623
ENSG00000235790.7	1	31644048	31644049	0.452	rs12088720	-3.62	rs12072552	0.260783	-5.66	0.17982	349	1	top1	0.26	3.3e-09	-0.1798	0.85729	Spine	1	0.98623
ENSG00000084636.17	1	31704318	31704319	0.354	rs7549197	2.93	rs12072552	0.266089	-5.69	0.17982	349	1	top1	0.27	2.2e-09	-0.1798	0.85729	Spine	1	0.98623
ENSG00000157617.16	21	41953889	41953890	0.1328	rs9982697	-3.31	rs3746906	0.0402	5.27	0.1798	823	1	top1	0.04	1.1e-06	0.1798	0.8573	Blood	1	0.98623
ENSG00000198000.11	9	92325482	92325483	0.119	rs12554669	-3.36	rs7872739	0.00722	-3.67	0.5064	404	404	susie	0.031	0.012	-0.1798	0.8573	Caudate	1	0.98623
ENSG00000125869.9	20	9514357	9514358	0.273	rs6133703	2.93	rs4816144	0.018356	-4.14	0.9138	588	52	enet	0.035	0.01	0.1798	0.8573	Cerebellar.Hemisphere	1	0.98623
ENSG00000214491.8	22	30546681	30546682	0.497	rs8139950	-4.2	rs2899151	0.2656	-6.42	-0.0862	427	30	enet	0.31	3.3e-14	0.1798	0.8573	Putamen	1	0.98623
ENSG00000105088.8	19	9936551	9936552	0.2193	rs4804474	3.44	rs2287805	0.159809	5.58	0.17951	333	1	top1	0.16	7.9e-09	0.17951	0.85754	Cerebellum	1	0.98623
ENSG00000066230.10	5	524331	524332	0.7312	rs6898632	2.35	rs2278254	0.322455	7.05	0.1081	340	340	susie	0.39	1.2e-17	0.1795	0.85755	Hippocampus	1	0.98623
ENSG00000154222.14	1	52366192	52366193	0.2728	rs835344	-3.55	rs7513934	0.165	5.7	0.17949	254	1	top1	0.17	6.7e-09	0.1795	0.85756	Cortex	1	0.98623
ENSG00000111816.7	6	116060757	116060758	0.225	rs2252790	2.47	rs1547030	0.074565	4.31	-1.1402	401	6	lasso	0.086	0.00016	-0.1795	0.857566	Hippocampus	1	0.98623
ENSG00000197555.9	14	71320448	71320449	0.0564	rs11626917	-3.45	rs1859551	-0.000855	3.79	-0.6263	326	326	susie	0.0082	0.018	-0.1794	0.857596	Blood	1	0.98623
ENSG00000228623.5	9	113050042	113050043	0.381	rs4978521	-2.64	rs1886525	0.09137	5.45	-0.0476	536	536	susie	0.1	7.6e-06	-0.17947	0.8576	Nucleus.Accumbens	1	0.98623
ENSG00000170807.11	7	123655806	123655807	0.1913	rs11977834	2.58	rs4731092	-0.001055	3.58	0.37778	345	35	enet	0.031	0.01	0.17933	0.85768	Cortex	1	0.98623
ENSG00000272130.1	5	21569754	21569755	0.5324	rs17253265	2.57	rs294136	0.22634	6.39	-0.2059	281	281	susie	0.24	7.2e-11	-0.1791	0.857842	Hypothalamus	1	0.98623
ENSG00000168386.18	3	100114512	100114513	0.1046	rs704570	-2.87	rs7645700	-0.00518	3.59	0.1783	375	375	susie	0.021	0.027	0.17907	0.85789	Cortex	1	0.98623
ENSG00000187773.8	18	74457943	74457944	0.329	rs12961730	-3.56	rs4892224	0.009854	-3.83	-0.7767	568	23	enet	0.034	0.0073	-0.179043	0.8579	Cortex	1	0.98623
ENSG00000185155.11	1	226223617	226223618	0.2498	rs907186	-3.15	rs1813323	0.129	-5.38	0.17901	405	1	top1	0.13	3.5e-07	-0.179	0.85793	Cortex	1	0.98623
ENSG00000281501.1	4	25160640	25160641	0.5987	rs2324642	-3.14	rs16876882	0.38	-14.56	0.00271	548	548	susie	0.41	2.9e-66	0.17899	0.85794	Blood	1	0.98623
ENSG00000149577.15	11	117178732	117178733	0.274	rs17120968	2.39	rs4938353	0.292864	-12.88	-0.2075	540	2	lasso	0.3	1.3e-44	0.178727	0.858	Blood	1	0.98623
ENSG00000167264.17	16	67987760	67987761	0.1415	rs8051517	2.32	rs7200986	0.052388	-4.91	0.1786	244	1	top1	0.052	0.0015	-0.1786	0.858	Caudate	1	0.98623
ENSG00000264717.5	10	47918738	47918739	0.4803	rs769009	2.32	rs7900745	0.17011	5.87	-0.4223	89	89	susie	0.18	6.7e-10	-0.1786	0.858	Cerebellum	1	0.98623
ENSG00000154222.14	1	52366192	52366193	0.2972	rs835344	-3.55	rs7513934	0.22465	6	0.1795	253	1	top1	0.22	2.2e-10	0.17949	0.858	Cerebellar.Hemisphere	1	0.98623
ENSG00000087884.14	11	77821108	77821109	0.1281	rs4944195	-3.37	rs7109645	-0.00619	3.25	-0.5473	350	350	susie	0.017	0.059	0.1783	0.858	Frontal.Cortex	1	0.98623
ENSG00000010030.13	6	36387799	36387800	0.1949	rs16884650	-2.78	rs1076929	0.057345	4.3	0.1789	484	1	top1	0.057	0.0015	0.1789	0.858	Frontal.Cortex	1	0.98623
ENSG00000088836.12	20	3239189	3239190	0.3002	rs6138952	-2.96	rs6115892	0.20993	5.94	-0.18182	432	432	susie	0.22	6.2e-10	-0.17861	0.858	Hippocampus	1	0.98623
ENSG00000265519.1	17	15788204	15788205	0.2572	rs9897073	8.8	rs2324027	0.17532	-5.73	0.1588	332	332	susie	0.19	8.7e-09	-0.1792	0.858	Hypothalamus	1	0.98623
ENSG00000161929.14	17	5234859	5234860	0.127	rs733099	-3.06	rs2439945	0.043685	4.97	0.45098	468	2	lasso	0.081	6.4e-05	-0.1789	0.858	Nucleus.Accumbens	1	0.98623
ENSG00000141295.13	17	47841332	47841333	0.3027	rs9303544	-3.33	rs2074185	0.169819	-4.61	0.8148	386	29	enet	0.18	6e-06	-0.1789	0.858	Substantia.Nigra	1	0.98623
ENSG00000203620.2	1	31855567	31855568	0.403	rs12749138	-2.88	rs6657383	0.031576	-3.74	0.23026	309	37	enet	0.16	4.2e-06	-0.1788	0.858097	Spine	1	0.98623
ENSG00000259905.5	15	24493136	24493137	0.3942	rs7164801	2.41	rs8035846	0.27243	7.04	0.1788	322	1	top1	0.27	1.3e-13	0.178794	0.8581	Caudate	1	0.98623
ENSG00000259905.5	15	24493136	24493137	0.3607	rs7164801	2.41	rs8035846	0.312879	7.76	0.1788	322	1	top1	0.31	1.1e-16	0.1788	0.8581	Cortex	1	0.98623
ENSG00000259905.5	15	24493136	24493137	0.2993	rs7164801	2.41	rs8035846	0.191	5.6	0.17879	322	1	top1	0.19	6e-09	0.178794	0.8581	Frontal.Cortex	1	0.98623
ENSG00000259905.5	15	24493136	24493137	0.3524	rs7164801	2.41	rs8035846	0.26989	6.58	0.17879	321	1	top1	0.27	3.6e-12	0.17879	0.8581	Putamen	1	0.98623
ENSG00000237021.2	6	116254295	116254296	0.1491	rs6568953	2.53	rs1041883	0.001624	3.82	-0.1795	375	17	enet	0.027	0.014	0.1787	0.858176	Cerebellum	1	0.98628
ENSG00000101000.5	20	35172072	35172073	0.414	rs224395	-2.39	rs11696548	0.128197	4.8	-0.1786	353	1	top1	0.13	2.5e-06	-0.1786	0.8583	Cerebellar.Hemisphere	1	0.986315
ENSG00000138346.14	10	68472120	68472121	0.611	rs10823195	2.69	rs1535539	0.356916	-8.29	0.4968	383	15	enet	0.47	1.7e-23	-0.1785	0.85832	Cerebellar.Hemisphere	1	0.986315
ENSG00000152292.16	2	85418720	85418721	0.2581	rs6753123	2.74	rs10460585	-0.00571	-3.39	-0.09524	459	40	enet	0.1	1.5e-05	0.1785	0.85834	Caudate	1	0.986315
ENSG00000169047.5	2	226799758	226799759	0.2754	rs2707526	3.63	rs1950135	0.00171	-3.36	0.8216	458	458	susie	0.007	0.13	-0.1785	0.85834	Cerebellum	1	0.986315
ENSG00000248514.1	5	181206119	181206120	0.4023	rs10040016	-3.089	rs254456	0.277	7.47	0.1784	210	1	top1	0.28	5.6e-15	0.17841	0.8584	Cerebellum	1	0.986315
ENSG00000248514.1	5	181206119	181206120	0.4259	rs10040016	-3.089	rs254456	0.29061	7.26	0.17841	209	1	lasso	0.31	3.7e-14	0.17841	0.8584	Cerebellar.Hemisphere	1	0.986315
ENSG00000253404.1	5	138753308	138753309	0.2494	rs11745848	3.262	rs160401	0.32905	7.38	0.17836	305	1	top1	0.33	2.5e-15	0.1784	0.85844	Frontal.Cortex	1	0.986324
ENSG00000232098.3	19	58408483	58408484	0.183	rs260474	2.76	rs1005050	0.169618	4.92	-0.1779	305	1	top1	0.17	2.9e-06	-0.1779	0.8588	Spine	1	0.986634
ENSG00000140332.15	15	70098175	70098176	0.3024	rs869607	-2.67	rs745636	0.04383	-4.02	-0.08	557	9	lasso	0.095	9.5e-06	0.17785	0.85884	Cerebellum	1	0.986634
ENSG00000275395.4	19	39934625	39934626	0.3413	rs3810386	3.02	rs10422312	0.078685	-8.22	-0.4587	399	39	enet	0.23	2e-34	0.1778	0.858846	Blood	1	0.986634
ENSG00000222035.3	2	202117057	202117058	0.288	rs13009438	3	rs11690765	0.040508	4.21	-0.33333	387	15	enet	0.089	8.5e-05	-0.17773	0.85893	Cerebellar.Hemisphere	1	0.986634
ENSG00000166261.10	11	123741674	123741675	0.334	rs17740690	-2.53	rs11219274	0.14185	4.77	0.0968	606	13	lasso	0.16	3.3e-06	-0.1772	0.859	Amygdala	1	0.986634
ENSG00000260306.1	16	21795758	21795759	0.526	rs194546	-1.83	rs4783412	0.061084	-5.74	0.4364	136	136	susie	0.35	6.6e-18	-0.1778	0.859	Caudate	1	0.986634
ENSG00000197568.13	1	70354804	70354805	0.3183	rs269273	-3.92	rs12140479	0.238236	-6.51	-0.2174	413	413	susie	0.25	1.7e-11	0.1776	0.859	Cerebellar.Hemisphere	1	0.986634
ENSG00000274767.1	17	36183234	36183235	0.3991	rs757010	-2.96	rs7208788	0.166207	5.52	0.1145	303	303	susie	0.19	6.7e-09	-0.1773	0.859	Cerebellar.Hemisphere	1	0.986634
ENSG00000015676.17	7	44490879	44490880	0.3084	rs6976664	2.38	rs217432	0.097618	4.89	0.17763	349	1	top1	0.098	1.1e-05	0.1776	0.85902	Nucleus.Accumbens	1	0.986634
ENSG00000204967.10	5	140806928	140806929	0.1004	rs13187825	-2.59	rs12659980	0.077421	4.78	1.26829	371	33	enet	0.12	1.5e-06	0.17761	0.859032	Caudate	1	0.986634
ENSG00000129103.17	7	56064001	56064002	0.3907	rs11761352	-3.06	rs10800	0.277218	7.34	-0.3	278	30	enet	0.33	2.2e-17	0.17756	0.85907	Cortex	1	0.986641
ENSG00000111224.13	12	3873447	3873448	0.2735	rs2724243	2.77	rs7310728	0.172724	-6.16	0.0461	623	623	susie	0.18	1e-09	0.17751	0.859108	Cerebellum	1	0.986647
ENSG00000171806.11	1	169794965	169794966	0.3346	rs516935	1.99	rs17601631	0.336	-7.99	0.42029	556	43	enet	0.35	5.5e-19	-0.1774	0.85921	Cortex	1	0.986709
ENSG00000204231.10	6	33200443	33200444	0.182	rs11967235	2.67	rs2855441	0.0254	-4.77	0.595238	393	15	enet	0.087	2.3e-05	0.17735	0.85923	Cerebellum	1	0.986709
ENSG00000114767.6	3	51941940	51941941	0.2674	rs1403102	-2.11	rs323893	0.000169	3.08	-0.3884	228	228	susie	0.03	0.036	-0.1773	0.85926	Spine	1	0.986709
ENSG00000228288.6	1	202810953	202810954	0.2202	rs4950779	-2.53	rs10920447	0.003532	-3.85	-0.42843	445	26	enet	0.029	0.019	-0.17725	0.859315	Frontal.Cortex	1	0.986709
ENSG00000125618.16	2	113278949	113278950	0.4747	rs11123180	3.22	rs11123172	0.29431	-7.5	0.365854	451	451	susie	0.31	1.1e-16	-0.17712	0.859417	Cortex	1	0.986709
ENSG00000230725.5	20	25149257	25149258	0.246	rs16987799	2.31	rs6050374	0.089956	-4.94	-0.216	449	449	susie	0.15	4.5e-07	0.1768	0.8597	Cerebellar.Hemisphere	1	0.986709
ENSG00000145730.20	5	102753980	102753981	0.2799	rs10515329	2.1	rs2657433	0.273	7.25	0.1067	304	7	lasso	0.29	1.4e-15	0.17662	0.85981	Cerebellum	1	0.986709
ENSG00000106153.12	7	56106575	56106576	0.151	rs11761352	-3.06	rs7780755	0.03321	3.86	-0.01639	269	269	susie	0.035	0.026	-0.1766	0.85983	Spine	1	0.986709
ENSG00000249465.1	4	109347458	109347459	0.208	rs11726949	-2.65	rs10014623	0.080877	-4.67	0.145833	375	6	lasso	0.1	8e-06	0.17654	0.859868	Nucleus.Accumbens	1	0.986709
ENSG00000263335.1	16	15726673	15726674	0.6252	rs215094	2.57	rs16967494	0.582207	18.02	-0.25196	457	10	lasso	0.58	7.7e-108	-0.17654	0.859869	Blood	1	0.986709
ENSG00000119509.12	9	100099255	100099256	0.1204	rs1556487	-3.5	rs3923501	0.040532	4.11	-0.1765	289	1	top1	0.041	0.0047	-0.1765	0.8599	Caudate	1	0.986709
ENSG00000089063.14	20	5113102	5113103	0.5226	rs6116492	2.48	rs374995	0.23045	-6.89	0.8022	608	608	susie	0.25	3.7e-13	-0.1766	0.8599	Cortex	1	0.986709
ENSG00000119509.12	9	100099255	100099256	0.2876	rs1556487	-3.5	rs3923501	0.15567	5.55	-0.1765	289	1	top1	0.16	2.3e-08	-0.17648	0.8599	Nucleus.Accumbens	1	0.986709
ENSG00000119509.12	9	100099255	100099256	0.2175	rs1556487	-3.5	rs4237194	0.15299	5.1	-0.1765	289	1	top1	0.15	3.4e-07	-0.1765	0.85992	Putamen	1	0.986709
ENSG00000171222.10	20	35959471	35959472	0.1712	rs6071459	2.45	rs6088887	0.116675	-4.19	-0.1765	278	1	top1	0.12	3e-05	0.176	0.859924	ACC	1	0.986709
ENSG00000111707.11	12	118376379	118376380	0.1245	rs7973260	-3.51	rs2062519	0.078545	4.15	0.17647	445	1	top1	0.079	7.2e-05	0.176471	0.859924	Cortex	1	0.986709
ENSG00000198670.11	6	160664258	160664259	0.223	rs3798911	-2.46	rs2186129	0.02118	-3.64	-0.1765	537	1	top1	0.021	0.05	0.1765	0.85993	ACC	1	0.986709
ENSG00000183155.4	1	202889134	202889135	0.1592	rs7513835	-2.86	rs12733285	0.016874	3.48	0.33333	467	467	susie	0.036	0.0072	-0.1764	0.859971	Caudate	1	0.986709
ENSG00000165501.16	14	49599164	49599165	0.1265	rs11851300	3.16	rs4898626	0.03043	-3.71	0.0476	386	386	susie	0.035	0.0059	-0.17641	0.859971	Cerebellum	1	0.986709
ENSG00000250462.8	17	30629679	30629680	0.5388	rs140701	-3.17	rs8078590	0.01353	3.98	0.5213	290	22	enet	0.14	1.2e-05	-0.17656	0.86	Amygdala	1	0.986709
ENSG00000171298.12	17	80101555	80101556	0.3735	rs745570	-4.92	rs12450199	0.277	-6.96	0.26829	434	5	lasso	0.3	4.7e-15	-0.1763	0.86	Caudate	1	0.986709
ENSG00000107562.16	10	44386492	44386493	0.1634	rs11239253	-3.52	rs12572132	0.01792	3.91	0.3385	521	15	enet	0.054	0.00079	0.1758	0.86	Cerebellum	1	0.986709
ENSG00000266472.5	1	150293719	150293720	0.2744	rs12738490	-2.28	rs7512552	0.080294	4.79	0.3246	249	5	lasso	0.097	4.2e-05	-0.17629	0.86	Cerebellar.Hemisphere	1	0.986709
ENSG00000276070.4	17	36210923	36210924	0.3906	rs757010	-2.93	rs8064426	0.208365	-6.8	-0.71586	314	5	lasso	0.25	5.1e-13	0.1761	0.86	Cortex	1	0.986709
ENSG00000125409.12	17	15341640	15341641	0.336	rs6502426	-2.23	rs7211982	0.144	-5	1.04878	472	472	susie	0.16	1.7e-07	-0.17629	0.86	Hippocampus	1	0.986709
ENSG00000182534.13	17	76711015	76711016	0.5514	rs7216903	2.79	rs2159358	0.374118	8.67	-0.22147	521	11	enet	0.42	7.6e-23	-0.1767	0.86	Nucleus.Accumbens	1	0.986709
ENSG00000270028.1	12	123926082	123926083	0.2347	rs6488908	2.44	rs4930726	0.088849	4.84	-0.1653	425	425	susie	0.099	1.5e-05	-0.1761	0.86025	Caudate	1	0.986831
ENSG00000038295.7	4	165873257	165873258	0.2157	rs7692951	3.92	rs355170	0.0523	4.16	-0.17599	460	1	top1	0.052	0.00093	-0.17599	0.8603	Cerebellum	1	0.986831
ENSG00000185290.3	7	56116399	56116400	0.668	rs11761352	-3.05	rs11982736	0.38824	6.75	-0.68118	276	6	lasso	0.44	2.6e-16	0.1759	0.86039	Spine	1	0.986831
ENSG00000173744.17	2	227472187	227472188	0.2393	rs10933194	3.37	rs11676141	0.16592	-6.23	-0.2528	572	8	enet	0.18	4.5e-10	0.1758	0.86044	Cerebellum	1	0.986831
ENSG00000080573.6	19	10010470	10010471	0.4132	rs4804474	3.64	rs2287807	0.19871	-5.21	0.1757	336	1	top1	0.2	2.3e-07	-0.1757	0.8605	Amygdala	1	0.986831
ENSG00000080573.6	19	10010470	10010471	0.524	rs4804474	3.64	rs2287807	0.238962	-6.37	0.1757	336	1	top1	0.24	5e-11	-0.1757	0.860536	Cerebellar.Hemisphere	1	0.986831
ENSG00000080573.6	19	10010470	10010471	0.6242	rs4804474	3.64	rs2287805	0.444	-8.99	0.1757	336	1	top1	0.44	8.2e-25	-0.1757	0.86054	Nucleus.Accumbens	1	0.986831
ENSG00000143156.13	1	169367966	169367967	0.3884	rs2982464	-1.99	rs2000321	0.182	6.04	-0.1388	588	588	susie	0.19	3.1e-10	-0.1757	0.86057	Cortex	1	0.986831
ENSG00000236809.2	1	211417024	211417025	0.2167	rs7533652	3.16	rs34418448	0.159084	5.5	-0.17563	423	1	top1	0.16	3.6e-08	-0.1756	0.860587	Caudate	1	0.986831
ENSG00000170915.8	6	52361420	52361421	0.5753	rs7768816	-3.22	rs567084	0.11427	-6.14	1.0066	531	36	enet	0.28	3.8e-15	0.1756	0.860606	Cerebellum	1	0.986831
ENSG00000105227.14	19	40413365	40413366	0.2159	rs12052060	2.49	rs7258698	0.048491	6.78	-0.10742	375	375	susie	0.1	3.7e-15	0.1756	0.860622	Blood	1	0.986831
ENSG00000120332.15	1	175067857	175067858	0.5197	rs16847237	3.83	rs2072031	0.23317	6.38	0.31818	447	447	susie	0.25	1.8e-11	-0.17553	0.860664	Frontal.Cortex	1	0.986831
ENSG00000137338.5	6	28281571	28281572	0.2554	rs1873213	-2.37	rs6901575	0.103	4.84	-0.492308	407	407	susie	0.13	3.3e-07	-0.17541	0.86076	Cerebellum	1	0.986831
ENSG00000283602.1	5	140594569	140594570	0.3596	rs4913073	2.796	rs2569169	0.338	8.37	0.4651	328	23	enet	0.37	6.7e-21	-0.1753	0.86084	Cerebellum	1	0.986831
ENSG00000048544.5	6	42217864	42217865	0.2181	rs1057227	-2.68	rs4714584	0.127793	-5.15	0.1753	413	1	top1	0.13	2.8e-07	-0.1753	0.860841	Cerebellum	1	0.986831
ENSG00000106113.18	7	30689283	30689284	0.2132	rs1203182	-3.09	rs2190242	0.074419	5.29	-0.13813	472	3	lasso	0.09	2.2e-05	0.17529	0.86085	Cortex	1	0.986831
ENSG00000164010.13	1	42817123	42817124	0.334	rs1691310	3.37	rs12406279	-0.00447	-3.64	-0.62264	430	46	enet	0.085	0.0018	0.17525	0.86089	Substantia.Nigra	1	0.986831
ENSG00000119878.5	2	46617150	46617151	0.4035	rs3814042	3.09	rs1531133	0.263451	5.74	0.17523	662	1	top1	0.26	1.4e-09	0.17523	0.860902	Amygdala	1	0.986831
ENSG00000255139.1	11	59616428	59616429	0.1386	rs12787462	-3.77	rs549086	-0.00588	2.78	1.5222	327	327	susie	0.051	0.0018	0.1752	0.861	Caudate	1	0.986831
ENSG00000228549.3	1	16870944	16870945	0.207	rs12064256	-3.94	rs11203280	0.094339	-5.14	0.62743	329	6	lasso	0.12	7.3e-07	0.17543	0.861	Cerebellum	1	0.986831
ENSG00000264920.1	17	47895811	47895812	0.3278	rs9303544	-3.33	rs11079803	0.031495	4.69	1	379	22	enet	0.11	3e-06	-0.1755	0.861	Nucleus.Accumbens	1	0.986831
ENSG00000129187.14	4	182917935	182917936	0.1325	rs12641554	2.94	rs4543167	0.0744	6.98	-0.82812	505	22	enet	0.11	9e-16	-0.17508	0.86102	Blood	1	0.986831
ENSG00000260855.1	1	246772300	246772301	0.2659	rs4654248	-2.6	rs4130317	0.158	6.26	0.01493	433	17	enet	0.17	2.5e-09	-0.1749	0.86112	Cortex	1	0.986831
ENSG00000124782.19	6	7107596	7107597	0.262	rs3778333	2.96	rs11755724	0.04238	-3.85	-0.1749	612	1	top1	0.042	0.0056	0.1749	0.861143	Cerebellar.Hemisphere	1	0.986831
ENSG00000104863.11	19	49114323	49114324	0.248	rs3760785	-3.22	rs1625215	0.021509	-3.56	-0.1759	393	393	susie	0.051	0.0087	-0.1749	0.8612	Spine	1	0.986831
ENSG00000183648.9	14	92121916	92121917	0.1618	rs8020526	2.74	rs11850596	0.095354	8.06	-0.7386	526	526	susie	0.11	3.9e-16	-0.1747	0.86128	Blood	1	0.986831
ENSG00000122912.14	10	68527473	68527474	0.242	rs10823195	2.69	rs10998195	0.10827	5.14	0.0757	400	4	lasso	0.21	1.1e-08	0.1747	0.86133	ACC	1	0.986831
ENSG00000181315.10	6	26659751	26659752	0.397	rs7773004	-3.166	rs4368798	0.180725	-5.41	-0.6527	428	428	susie	0.24	1.3e-08	0.17463	0.86137	Amygdala	1	0.986831
ENSG00000248019.2	4	88709788	88709789	0.211	rs6844490	-2.91	rs3775391	0.089387	-4.33	-0.174603	413	1	top1	0.089	2.6e-05	0.1746	0.861391	Nucleus.Accumbens	1	0.986831
ENSG00000080573.6	19	10010470	10010471	0.4116	rs4804474	3.64	rs2287807	0.266948	-7.27	0.17569	334	2	lasso	0.28	5.1e-15	-0.1746	0.861392	Cerebellum	1	0.986831
ENSG00000115085.13	2	97713559	97713560	0.195	rs13008613	2.62	rs11894651	0.115	4.79	-0.0024	165	165	susie	0.12	4.6e-06	-0.1746	0.86141	Frontal.Cortex	1	0.986831
ENSG00000197044.10	19	11767091	11767092	0.175	rs638137	-2.23	rs286268	0.045766	3.78	0.1746	320	1	top1	0.046	0.0041	0.1746	0.861428	Cerebellar.Hemisphere	1	0.986831
ENSG00000160310.17	21	46635166	46635167	0.19	rs8134875	2.19	rs9637231	0.05554	-3.63	-0.2261	278	19	enet	0.086	0.00016	-0.1745	0.86146	Hippocampus	1	0.986831
ENSG00000169752.16	15	76059794	76059795	0.5662	rs34611707	2.89	rs334930	0.39257	-8.73	-0.168	297	297	susie	0.42	4.2e-22	0.174419	0.8615	Caudate	1	0.986831
ENSG00000148288.11	9	133163944	133163945	0.4128	rs2773818	3.1	rs2073927	0.105468	4.9	-0.09524	547	547	susie	0.11	1e-05	0.1745	0.8615	Cerebellar.Hemisphere	1	0.986831
ENSG00000097046.12	1	91500892	91500893	0.5193	rs17501937	3.07	rs17501937	0.189	6.95	3.07143	541	40	enet	0.4	2.9e-22	0.1744	0.86152	Cortex	1	0.986831
ENSG00000002016.17	12	990052	990053	0.5775	rs2075028	-2.61	rs10849605	0.217736	-6.64	0.3582	404	44	enet	0.33	1.7e-15	-0.17443	0.861531	Cerebellar.Hemisphere	1	0.986831
ENSG00000139278.9	12	75480679	75480680	0.1845	rs6582318	3.45	rs11831200	0.06798	-4.05	-0.17435	505	1	top1	0.068	0.00057	0.17435	0.86159	Frontal.Cortex	1	0.986831
ENSG00000022976.15	14	102317376	102317377	0.158	rs1004903	3.38	rs1190583	-0.00735	3.43	0.0393	343	343	susie	0.0057	0.19	-0.1744	0.8616	ACC	1	0.986831
ENSG00000130818.11	19	9538644	9538645	0.307	rs4804474	3.75	rs12610559	0.002222	2.92	-0.1758	348	348	susie	0.022	0.074	0.1742	0.86168	Substantia.Nigra	1	0.986831
ENSG00000164659.14	7	87059698	87059699	0.0407	rs4148737	-3.41	rs4728664	0.008836	4.15	0.1184	424	2	lasso	0.02	0.0005	0.17421	0.8617	Blood	1	0.986831
ENSG00000119509.12	9	100099255	100099256	0.106	rs1556487	-3.46	rs2787365	0.06466	-4.08	-0.2381	287	3	lasso	0.083	0.0011	0.1743	0.8617	Spine	1	0.986831
ENSG00000283141.1	10	129784982	129784983	0.1928	rs2259409	-4.63	rs11016803	0.010884	-4.77	0.1395	562	8	enet	0.093	5.8e-05	-0.1742	0.86171	Cerebellar.Hemisphere	1	0.986831
ENSG00000196993.8	16	28751786	28751787	0.1109	rs4787447	-2.02	rs11074907	0.108485	-5.17	0.06667	198	4	lasso	0.14	1.2e-07	-0.17417	0.861733	Nucleus.Accumbens	1	0.986831
ENSG00000152292.16	2	85418720	85418721	0.3916	rs6753123	2.74	rs10460585	0.109772	-5.81	-0.0952	459	38	enet	0.2	4.8e-09	0.1741	0.86177	Putamen	1	0.986831
ENSG00000247572.7	5	81301559	81301560	0.7156	rs371813	-3.288	rs2270823	0.3902	7.85	0.7	463	463	susie	0.5	2.7e-25	-0.1741	0.8618	Frontal.Cortex	1	0.986831
ENSG00000250091.2	12	123934983	123934984	0.21	rs6488908	2.44	rs3802999	0.148396	5.44	-0.2255	419	419	susie	0.16	1.7e-07	-0.1741	0.8618	Hypothalamus	1	0.986831
ENSG00000196993.8	16	28751786	28751787	0.1547	rs4787447	-2.02	rs4788073	0.071323	-4.21	-0.0732	196	196	susie	0.1	0.00027	0.174	0.86186	Amygdala	1	0.986831
ENSG00000235501.5	1	94927565	94927566	0.3339	rs844494	-3.02	rs6667676	0.112078	-5.39	-0.86608	546	29	enet	0.27	2.2e-12	-0.17395	0.861902	Frontal.Cortex	1	0.986831
ENSG00000160284.14	21	46184475	46184476	0.3874	rs4819147	2.22	rs12482934	0.212415	-6.63	0.3803	491	12	enet	0.22	2.1e-11	-0.1739	0.86191	Cortex	1	0.986831
ENSG00000270659.1	2	213152969	213152970	0.3516	rs6435758	3.79	rs2197025	0.025222	-4.51	-0.70585	375	23	enet	0.13	3e-07	-0.17387	0.86197	Nucleus.Accumbens	1	0.986831
ENSG00000205035.8	11	49558545	49558546	0.359	rs7479962	3.95	rs7928714	0.30536	-6.26	0.5	206	34	enet	0.33	4.8e-12	-0.1742	0.862	Amygdala	1	0.986831
ENSG00000172780.16	3	129122800	129122801	0.1297	rs10934885	-4.37	rs9826969	0.086666	4.15	-0.1736	310	1	top1	0.087	5.2e-05	-0.1736	0.862	Caudate	1	0.986831
ENSG00000107611.14	10	17129830	17129831	0.3238	rs3928773	-4.31	rs6602178	0.27936	7.37	0.1733	674	1	top1	0.28	3.9e-15	0.1733	0.862	Cerebellum	1	0.986831
ENSG00000166261.10	11	123741674	123741675	0.282	rs17740690	-2.53	rs9326264	0.213359	6.22	0.34884	606	5	lasso	0.22	5e-10	0.17432	0.862	Cerebellar.Hemisphere	1	0.986831
ENSG00000150527.16	14	39265283	39265284	0.122	rs1951217	2.7	rs3814860	0.09471	-4.65	-0.1739	375	1	top1	0.095	5.2e-05	0.1739	0.862	Cerebellar.Hemisphere	1	0.986831
ENSG00000250286.1	17	50538753	50538754	0.5049	rs886568	3.59	rs1460211	0.22871	6.61	0.4046	453	21	enet	0.25	9.9e-12	0.1738	0.862	Cerebellar.Hemisphere	1	0.986831
ENSG00000267342.1	17	75897059	75897060	0.2334	rs8074291	2.51	rs6501843	0.091356	-5.22	-0.2143	388	388	susie	0.11	8.5e-06	0.1736	0.862	Cerebellar.Hemisphere	1	0.986831
ENSG00000104140.6	15	40874288	40874289	0.1964	rs7915	-2.81	rs16971157	0.04231	4.57	-0.32692	285	8	enet	0.09	1.7e-05	-0.17381	0.86201	Cerebellum	1	0.986831
ENSG00000206341.7	6	29888466	29888467	0.1716	rs4713216	1.44	rs1632953	0.04285	-3.82	0.4771	40	13	enet	0.072	0.00022	-0.1737	0.86212	Caudate	1	0.986872
ENSG00000169752.16	15	76059794	76059795	0.6556	rs34611707	2.89	rs2593280	0.313196	-7.61	-0.2208	296	296	susie	0.4	1.2e-16	0.1736	0.8622	ACC	1	0.986872
ENSG00000143156.13	1	169367966	169367967	0.2608	rs2982464	-1.99	rs1011638	0.088374	4.62	-0.21813	589	589	susie	0.093	7.7e-05	-0.17346	0.86229	Putamen	1	0.986872
ENSG00000152749.7	13	94601902	94601903	0.457	rs2892693	3.79	rs3897474	0.3475	-7.4	-0.1734	632	1	top1	0.35	1.3e-15	0.17345	0.8623	Hippocampus	1	0.986872
ENSG00000113396.12	5	128845579	128845580	0.4917	rs2059124	2.71	rs2526245	0.13661	-5.91	-1	449	14	lasso	0.2	2.2e-09	-0.1734	0.862314	Hypothalamus	1	0.986872
ENSG00000244292.1	7	141911216	141911217	0.2225	rs1108250	-2.9	rs35010424	0.054542	-4.04	0.17341	475	1	top1	0.055	0.00091	-0.1734	0.86233	Nucleus.Accumbens	1	0.986872
ENSG00000224043.7	2	134877642	134877643	0.118	rs1942052	-2.49	rs6430547	0.047349	3.94	0.17336	378	1	top1	0.047	0.0019	0.17336	0.86237	Nucleus.Accumbens	1	0.986872
ENSG00000140263.13	15	45023103	45023104	0.251	rs765787	2.02	rs16975231	0.08128	-4.28	0.8151	303	303	susie	0.11	0.00022	-0.17332	0.8624	Spine	1	0.986872
ENSG00000104147.8	15	41332620	41332621	0.1469	rs11630972	3.31	rs11635906	0.0273	4.17	0.00294	277	277	susie	0.067	0.0006	0.173272	0.86244	Frontal.Cortex	1	0.986872
ENSG00000198015.12	12	93467487	93467488	0.3369	rs4760519	-3.42	rs2290880	0.040011	-3.94	-0.0752	445	445	susie	0.043	0.006	0.1733	0.862444	Putamen	1	0.986872
ENSG00000189298.13	6	28349913	28349914	0.2097	rs1873213	-2.37	rs9468317	0.08086	-5.28	-0.73113	371	7	lasso	0.14	7.4e-07	0.17315	0.86254	Frontal.Cortex	1	0.986872
ENSG00000159063.12	11	78139659	78139660	0.412	rs10793321	-3.42	rs11237374	0.154433	4.95	-0.4127	342	342	susie	0.2	1.3e-06	-0.1731	0.862558	Substantia.Nigra	1	0.986872
ENSG00000115616.2	2	102619706	102619707	0.1626	rs17812637	3.09	rs6719553	0.03379	4.25	0.1	492	492	susie	0.048	0.0016	0.17312	0.862559	Cortex	1	0.986872
ENSG00000154079.5	6	70566916	70566917	0.1816	rs17747812	2.64	rs10945231	0.057907	-4.15	-0.2037	505	505	susie	0.059	0.0013	0.1731	0.86256	Hypothalamus	1	0.986872
ENSG00000105220.14	19	34359479	34359480	0.042	rs8191362	3.03	rs8112457	-0.001007	2.99	-0.15	393	393	susie	0.0089	0.015	0.1731	0.862599	Blood	1	0.986872
ENSG00000278983.1	18	48564794	48564795	0.233	rs2878901	3.28	rs11664184	0.11131	-4.66	0.1731	589	1	top1	0.11	4.5e-05	-0.173	0.8626	ACC	1	0.986872
ENSG00000214922.9	6	29748992	29748993	0.5096	rs4713216	1.44	rs385492	0.314	7.82	0.585366	41	15	enet	0.36	3e-20	0.17306	0.8626	Cerebellum	1	0.986872
ENSG00000167553.15	12	49208545	49208546	0.1314	rs10747556	2.5	rs9325145	0.007782	3.64	-2.124	300	21	enet	0.013	0.064	-0.17303	0.862626	Cerebellum	1	0.986872
ENSG00000254485.5	3	9355858	9355859	0.2526	rs9853191	3.18	rs2600165	0.0406	3.9	-0.44444	549	19	enet	0.092	6.8e-05	0.17299	0.86266	Cerebellar.Hemisphere	1	0.986874
ENSG00000175003.12	6	160121788	160121789	0.3519	rs1805075	2.37	rs7753051	0.140092	-9.12	-0.01957	543	31	enet	0.17	1.7e-24	-0.1728	0.86283	Blood	1	0.986881
ENSG00000137601.16	4	169612628	169612629	0.1468	rs4692589	2.8	rs10520157	0.115	4.55	0.17278	338	1	top1	0.12	8e-06	0.172777	0.86283	Cerebellar.Hemisphere	1	0.986881
ENSG00000233937.6	5	181246522	181246523	0.0524	rs10040016	-3.09	rs962352	-0.00157	-2.87	-2.34787	191	191	susie	0.0098	0.011	0.17266	0.86292	Blood	1	0.986881
ENSG00000135587.8	6	109441356	109441357	0.135	rs2768552	-3.67	rs13220304	0.03338	4.34	0.502	385	20	enet	0.091	0.00023	-0.1726	0.86293	ACC	1	0.986881
ENSG00000132141.13	17	34961508	34961509	0.295	rs9652887	3.1	rs234832	0.173	-5.93	0.17234	492	1	top1	0.17	8.8e-09	-0.1723	0.863	Caudate	1	0.986881
ENSG00000149295.13	11	113475388	113475389	0.3457	rs10736470	3.6	rs2363549	0.04457	-4.27	0.8293	514	20	enet	0.086	2.6e-05	-0.17308	0.863	Cerebellum	1	0.986881
ENSG00000276250.1	17	30803653	30803654	0.1218	rs2058284	3.02	rs3760318	0.007002	-3.88	0.21951	272	3	lasso	0.012	0.079	-0.1723	0.863	Nucleus.Accumbens	1	0.986881
ENSG00000262580.5	17	80205948	80205949	0.6947	rs745570	-4.92	rs11652075	0.381202	8.05	-0.75	482	12	enet	0.47	1.3e-22	-0.1721	0.863	Putamen	1	0.986881
ENSG00000009335.17	7	157138912	157138913	0.2721	rs13234547	2.86	rs10228373	0.04934	4.01	0.0727	415	415	susie	0.078	0.00029	0.17216	0.863	Putamen	1	0.986881
ENSG00000137802.13	15	41774433	41774434	0.1661	rs11630972	3.31	rs2616	0.01425	-4	-0.0889	412	4	lasso	0.019	0.037	0.1724	0.86309	Nucleus.Accumbens	1	0.986881
ENSG00000117899.10	15	80989877	80989878	0.3477	rs6495589	3.59	rs3743041	0.199389	5.79	-0.1724	461	1	top1	0.2	2.7e-09	-0.1724	0.86311	Cerebellar.Hemisphere	1	0.986881
ENSG00000005810.17	13	77327049	77327050	0.327	rs9600920	-2.52	rs665004	0.01034	-3.53	0.2425	380	380	susie	0.073	0.00089	0.1722	0.8632	ACC	1	0.986881
