## Supplementary tables 1-50 for "Genetic architecture of the personality meta-traits – stability and plasticity – and their overlap with psychopathology" (part 20 of 39)

### Sheet: 35. extra full TWAS (continued)
ID	CHR	P0	P1	HSQ	BEST.GWAS.ID	BEST.GWAS.Z	EQTL.ID	EQTL.R2	EQTL.Z	EQTL.GWAS.Z	NSNP	NWGT	MODEL	MODELCV.R2	MODELCV.PV	TWAS.Z	TWAS.P	tissue	bonferroni	BH.FDR
ENSG00000148204.11	9	123356169	123356170	0.1444	rs7860055	-3.33	rs1891640	0.082256	-7	-0.1724	334	1	top1	0.082	3e-12	0.17235	0.8632	Blood	1	0.986881
ENSG00000175387.15	18	47931145	47931146	0.372	rs1105290	-2.96	rs7505132	0.03165	-2.81	0.5715	486	486	susie	0.034	0.027	0.1723	0.86322	Spine	1	0.986881
ENSG00000216937.13	10	32446139	32446140	0.4191	rs2769219	2.4	rs1557150	0.078865	5.98	0.7969	317	8	lasso	0.2	2.2e-09	0.1721	0.8634	Cerebellar.Hemisphere	1	0.986881
ENSG00000058404.19	7	44334576	44334577	0.4283	rs10248914	-2.39	rs1990458	0.216774	6.06	-0.172	355	1	top1	0.22	5.5e-10	-0.172	0.8634	Hypothalamus	1	0.986881
ENSG00000115556.13	2	218607764	218607765	0.345	rs645163	-3.08	rs7607369	-0.0102	-3.14	-0.30208	364	33	enet	0.05	0.014	-0.1719	0.86353	Substantia.Nigra	1	0.986881
ENSG00000146731.10	7	56051629	56051630	0.0419	rs11761352	-3.06	rs7793921	0.029021	4.5	-0.1719	277	1	top1	0.029	3.1e-05	-0.17187	0.86354	Blood	1	0.986881
ENSG00000117174.10	1	85708432	85708433	0.205	rs11161618	-2.51	rs1764285	0.000979	-4	0.84534	531	9	lasso	0.064	0.0037	0.1718	0.863561	Spine	1	0.986881
ENSG00000151164.18	12	110503805	110503806	0.0744	rs4766428	-2.75	rs7304923	0.022293	3.59	-0.5306	239	15	enet	0.033	0.0075	-0.17178	0.86361	Cerebellum	1	0.986881
ENSG00000115232.13	2	181457206	181457207	0.3293	rs10497585	2.58	rs2124440	0.225534	11.44	0.2989	364	22	enet	0.24	9e-36	0.17177	0.863615	Blood	1	0.986881
ENSG00000104687.12	8	30727925	30727926	0.5155	rs9297260	-3.35	rs2278092	0.346	8.19	-1.1663	363	17	enet	0.36	3.6e-20	-0.17174	0.863642	Cerebellum	1	0.986881
ENSG00000131437.15	5	132737637	132737638	0.0447	rs803218	-2.23	rs3798130	0.0126	-4.51	-0.26889	419	419	susie	0.019	0.00061	0.1716	0.86375	Blood	1	0.986881
ENSG00000267213.4	19	32405541	32405542	0.237	rs4804978	-4.53	rs7250813	0.160529	-4.2	0.1716	407	1	top1	0.16	2.1e-05	-0.1716	0.86376	Substantia.Nigra	1	0.986881
ENSG00000140463.13	15	72686178	72686179	0.5568	rs2959933	-2.68	rs11637927	0.35537	8.2	-0.27174	277	2	lasso	0.36	1.1e-19	-0.1715	0.86383	Cerebellum	1	0.986881
ENSG00000138600.9	15	50765807	50765808	0.2903	rs2899472	4.15	rs531366	0.126006	-5.2	-0.0456	401	401	susie	0.13	2.3e-07	0.1715	0.86384	Cortex	1	0.986881
ENSG00000136273.11	7	47979580	47979581	0.0956	rs11770110	2.26	rs3176565	0.082645	6.99	0.1714	524	1	top1	0.083	2.7e-12	0.17143	0.86389	Blood	1	0.986881
ENSG00000177465.4	14	73591705	73591706	0.3286	rs10129550	-2.75	rs12895907	0.01308	3.69	0.2586	375	375	susie	0.033	0.03	0.1714	0.86392	Spine	1	0.986881
ENSG00000250312.6	4	124479	124480	0.5824	rs6810900	2.17	rs7699689	0.406801	8.15	0.45786	149	20	enet	0.45	1.8e-21	-0.1713	0.86398	Putamen	1	0.986881
ENSG00000173825.6	11	65354766	65354767	0.0716	rs35079323	2.78	rs2904980	0.030058	4.67	0.1717	341	1	top1	0.03	2.3e-05	0.171724	0.864	Blood	1	0.986881
ENSG00000186318.16	11	117316258	117316259	0.1908	rs17120968	2.39	rs477036	0.085897	7.35	-0.1713	531	1	top1	0.086	9.8e-13	-0.171333	0.864	Blood	1	0.986881
ENSG00000070526.14	17	76643837	76643838	0.1464	rs7216903	2.79	rs9900613	0.101412	8.06	0.2793	528	7	lasso	0.13	3e-18	0.17153	0.864	Blood	1	0.986881
ENSG00000260461.1	10	103879760	103879761	0.339	rs10883886	-2.77	rs11191841	0.16089	-5.8	0.1707	419	1	top1	0.16	7e-09	-0.1707	0.864	Cerebellum	1	0.986881
ENSG00000239704.10	17	15475727	15475728	0.4336	rs6502426	-2.23	rs4792617	0.109601	-5.67	-0.59302	409	13	lasso	0.15	6.2e-08	0.1709	0.864	Cortex	1	0.986881
ENSG00000244045.12	17	28357580	28357581	0.1833	rs16964261	2.27	rs13469	0.10758	-5.29	0.52903	269	269	susie	0.13	2.5e-07	-0.1717	0.864	Cortex	1	0.986881
ENSG00000107833.10	10	101783412	101783413	0.205	rs614375	2.68	rs6584467	0.0864	-4.33	-0.17073	261	1	top1	0.086	0.00011	0.17073	0.864	Frontal.Cortex	1	0.986881
ENSG00000124762.13	6	36676459	36676460	0.3839	rs12210233	2.76	rs2239795	0.037002	4.04	0.03	545	41	enet	0.071	0.00044	0.17081	0.864	Frontal.Cortex	1	0.986881
ENSG00000000460.16	1	169662006	169662007	0.237	rs516935	1.99	rs12760399	0.0338	-4.34	-0.14517	526	12	lasso	0.041	0.0077	0.171045	0.864	Hippocampus	1	0.986881
ENSG00000254860.5	11	8964773	8964774	0.6511	rs4929923	3.66	rs3815991	0.3	8.31	-0.41941	359	359	susie	0.38	1.2e-20	-0.17069	0.864	Nucleus.Accumbens	1	0.986881
ENSG00000278619.4	17	36601571	36601572	0.2132	rs17693183	-2.91	rs35767371	0.114551	4.6	0.2532	320	320	susie	0.13	2.7e-06	-0.1719	0.864	Putamen	1	0.986881
ENSG00000189223.14	2	113211521	113211522	0.464	rs11123180	3.22	rs11123172	0.334	-7.3	0.3659	448	448	susie	0.34	4.7e-16	-0.1712	0.86403	Frontal.Cortex	1	0.986881
ENSG00000254081.1	8	65562779	65562780	0.4772	rs7014758	3.91	rs11992528	0.21795	-6.06	-0.2962	361	361	susie	0.22	3.2e-10	0.1712	0.864079	Hypothalamus	1	0.986881
ENSG00000071242.11	6	166906450	166906451	0.2294	rs11759295	3.47	rs2281144	0.13668	-8.86	0.23077	690	690	susie	0.2	1.7e-28	0.1711	0.86415	Blood	1	0.986881
ENSG00000165006.13	9	34179004	34179005	0.1912	rs17353380	-2.41	rs11788425	0.034185	3.95	0.225	320	20	enet	0.14	1.1e-06	0.171	0.8642	Frontal.Cortex	1	0.986881
ENSG00000240207.6	3	158734560	158734561	0.5646	rs4264773	3.25	rs7628293	0.29787	7.41	1.0761	398	12	lasso	0.39	3.5e-21	0.171	0.86421	Nucleus.Accumbens	1	0.986881
ENSG00000112599.8	6	42194915	42194916	0.1118	rs1057227	-2.68	rs1884317	0.059973	-6.25	0.14644	410	410	susie	0.061	2.1e-09	-0.171	0.86424	Blood	1	0.986881
ENSG00000272398.5	6	106975626	106975627	0.377	rs3127669	-2.72	rs1078226	-0.00527	3.3	1.2522	428	23	enet	0.025	0.065	-0.1709	0.86434	Substantia.Nigra	1	0.986881
ENSG00000103522.15	16	27402161	27402162	0.1399	rs2234895	2.93	rs12919220	0.075817	-3.77	-0.1708	507	1	top1	0.076	0.00072	0.1708	0.86438	ACC	1	0.986881
ENSG00000281721.1	13	80011076	80011077	0.309	rs9601250	-2.98	rs2329151	0.23949	6.68	0.2439	380	7	enet	0.29	3e-13	-0.17072	0.8644	Frontal.Cortex	1	0.986881
ENSG00000165271.16	9	33473929	33473930	0.1706	rs1856193	2.26	rs3758280	0.06113	4.94	0.1279	404	7	lasso	0.099	5.1e-05	0.1708	0.8644	Hippocampus	1	0.986881
ENSG00000237892.1	2	207122043	207122044	0.095	rs10932191	3.14	rs3791994	0.023003	4.86	0.92792	488	13	enet	0.032	1.2e-05	0.17074	0.864426	Blood	1	0.986881
ENSG00000272572.1	10	100912567	100912568	0.236	rs17113613	4.21	rs2273654	0.110551	4.54	-0.1707	423	1	top1	0.11	1.2e-05	-0.1707	0.86443	Cerebellar.Hemisphere	1	0.986881
ENSG00000203791.14	10	124791869	124791870	0.3998	rs12570000	-3.64	rs1351977	0.304635	7.58	-0.5714	558	22	enet	0.33	1.8e-16	-0.1707	0.864433	Caudate	1	0.986881
ENSG00000180938.5	8	124973297	124973298	0.1932	rs7000501	-3.48	rs6470323	0.124837	-5	0.1707	508	1	top1	0.12	5.5e-07	-0.17073	0.864435	Cortex	1	0.986881
ENSG00000250490.1	5	6339883	6339884	0.2665	rs272485	-3.07	rs271399	0.184	10.22	-0.14348	635	16	enet	0.2	2.8e-29	0.17073	0.86444	Blood	1	0.986881
ENSG00000181381.13	4	168537785	168537786	0.2737	rs4692675	2.89	rs13119187	0.104	7.96	0.04684	524	32	enet	0.23	4.5e-33	0.17043	0.86467	Blood	1	0.987078
ENSG00000181240.13	19	6433778	6433779	0.7534	rs452767	2.73	rs2860185	0.558145	10.05	-0.106	410	21	enet	0.59	3.3e-35	-0.17029	0.86478	Caudate	1	0.987078
ENSG00000198860.11	1	184051676	184051677	0.3656	rs12124394	-2.78	rs4651172	0.102595	4.88	0.03912	504	35	enet	0.14	3.7e-07	0.1703	0.86479	Caudate	1	0.987078
ENSG00000276952.1	20	25285587	25285588	0.307	rs8116474	2.34	rs4423675	0.075949	-4.47	-0.2252	405	64	enet	0.095	5.1e-05	0.1703	0.8648	Cerebellar.Hemisphere	1	0.987078
ENSG00000031691.6	6	49463377	49463378	0.353	rs587310	-2.67	rs7774688	0.141102	5.93	0.0525	347	347	susie	0.22	4.9e-11	-0.1702	0.86489	Caudate	1	0.987078
ENSG00000263627.1	18	9615263	9615264	0.5666	rs12959725	3.69	rs2289684	0.3674	7.59	-0.17	526	1	top1	0.37	3.1e-17	-0.1701	0.864968	Hypothalamus	1	0.987078
ENSG00000134571.10	11	47352701	47352702	0.3421	rs4647731	-3.66	rs10838698	0.14294	-9.07	-0.8467	296	296	susie	0.21	7.3e-30	0.1702	0.865	Blood	1	0.987078
ENSG00000149260.15	11	77066931	77066932	0.4056	rs6592705	-2.3	rs948977	0.05263	-4.43	0.2083	432	29	enet	0.13	1.7e-07	-0.17	0.865	Cerebellum	1	0.987078
ENSG00000138326.18	10	78033759	78033760	0.416	rs10509394	2.85	rs1946447	0.13	-5.22	0.03012	523	523	susie	0.13	1.6e-06	-0.17028	0.865	Frontal.Cortex	1	0.987078
ENSG00000174080.10	11	66568840	66568841	0.3636	rs2242663	-4.8	rs3179961	0.06443	4.77	1.4348	257	257	susie	0.14	1.1e-06	-0.17019	0.865	Hippocampus	1	0.987078
ENSG00000065809.13	10	14774896	14774897	0.203	rs11259069	3.97	rs3780915	0.23068	6.1	0.1702	615	1	top1	0.23	2e-10	0.1702	0.865	Putamen	1	0.987078
ENSG00000170632.13	7	103074880	103074881	0.3298	rs17132619	-2.36	rs12113318	0.05466	-4.64	0.35	241	9	enet	0.094	6.7e-05	0.17032	0.865	Putamen	1	0.987078
ENSG00000272123.1	5	53089467	53089468	0.2231	rs4295342	-2.5	rs3212460	0.011067	3.75	0.152	561	44	enet	0.017	0.058	-0.1699	0.86511	Putamen	1	0.987167
ENSG00000234553.1	5	56537825	56537826	0.2449	rs40497	-3.61	rs1991007	0.067	-6.57	-0.16981	561	561	susie	0.08	5.5e-12	0.16975	0.8652	Blood	1	0.987233
ENSG00000260404.3	4	118591772	118591773	0.246	rs7676892	-2.6	rs7669896	0.131305	-5.12	0.11905	337	12	lasso	0.15	4.6e-07	-0.1697	0.86527	Hypothalamus	1	0.987276
ENSG00000134248.13	1	110407523	110407524	0.16	rs903050	-3.11	rs7515826	0.0556	6.24	0.82295	565	78	enet	0.07	1.5e-10	0.16937	0.8655	Blood	1	0.987465
ENSG00000204256.12	6	32968659	32968660	0.4494	rs11967235	2.67	rs35404844	0.03967	4.13	-0.01767	286	41	enet	0.21	5.8e-10	0.16938	0.8655	Frontal.Cortex	1	0.987465
ENSG00000204257.14	6	32969093	32969094	0.4605	rs11967235	2.67	rs35404844	0.09893	4.92	-0.0177	286	286	susie	0.11	1.2e-05	0.1693	0.86556	Cerebellar.Hemisphere	1	0.987496
ENSG00000266904.5	19	19776422	19776423	0.3578	rs2301668	-3.34	rs166018	0.0635	4.6	-0.47408	299	34	enet	0.2	2.2e-09	-0.16924	0.86561	Frontal.Cortex	1	0.987516
ENSG00000152061.23	1	174159409	174159410	0.1169	rs7547843	4.43	rs6695327	0.0738	6.75	0.97336	275	4	lasso	0.081	3.9e-12	0.16917	0.86566	Blood	1	0.987537
ENSG00000230612.3	5	132688680	132688681	0.1404	rs159903	-2.327	rs803139	0.035288	-4.11	0.169	407	1	top1	0.035	0.0065	-0.169	0.86579	Nucleus.Accumbens	1	0.987556
ENSG00000172638.12	11	65873591	65873592	0.246	rs2279861	-3.24	rs653914	0.000721	3.61	-0.8035	349	349	susie	0.031	0.044	-0.1689	0.865885	Substantia.Nigra	1	0.987556
ENSG00000127325.18	12	69699475	69699476	0.2039	rs7959690	2.36	rs12425422	0.143001	5.4	-0.1688	556	1	top1	0.14	5.3e-08	-0.16879	0.865964	Cerebellum	1	0.987556
ENSG00000272158.1	14	65003766	65003767	0.293	rs11621604	2.72	rs6573560	-0.00414	3.42	1.0404	467	467	susie	0.063	0.002	0.1688	0.866	ACC	1	0.987556
ENSG00000162039.14	16	1872177	1872178	0.1396	rs26866	4	rs173164	0.102544	-4.72	-0.1687	447	1	top1	0.1	0.00023	0.1687	0.866	Amygdala	1	0.987556
ENSG00000110025.12	11	65027407	65027408	0.1371	rs35079323	2.78	rs562590	0.101783	-4.99	-0.2045	330	330	susie	0.12	2.9e-06	0.1688	0.866	Caudate	1	0.987556
ENSG00000196220.15	3	9330595	9330596	0.2812	rs9853191	3.18	rs391923	0.009786	-3.97	0.6983	564	564	susie	0.056	0.001	-0.1681	0.866	Caudate	1	0.987556
ENSG00000196839.12	20	44652232	44652233	0.1598	rs17755091	2.71	rs6094017	0.0599	3.93	-0.2378	430	25	enet	0.1	7.6e-06	0.1687	0.866	Cortex	1	0.987556
ENSG00000141527.16	17	80169991	80169992	0.2501	rs745570	-4.92	rs2304856	0.030967	4.01	0.20569	470	470	susie	0.059	0.00057	0.1682	0.866	Nucleus.Accumbens	1	0.987556
ENSG00000150201.14	10	43371641	43371642	0.291	rs1879307	3.53	rs17366781	0.169303	5.25	-0.1692	449	1	top1	0.17	7.6e-08	-0.1692	0.866	Putamen	1	0.987556
ENSG00000283031.1	2	23685452	23685453	0.2724	rs2288697	2.33	rs9261	0.20368	6.49	0.5221	466	27	enet	0.22	3.9e-12	0.1686	0.86613	Cerebellum	1	0.987645
ENSG00000145949.9	6	2750965	2750966	0.6453	rs9503199	-2.68	rs2038760	0.219481	6.74	-0.1018	586	586	susie	0.42	6.1e-24	-0.16856	0.866142	Cerebellum	1	0.987645
ENSG00000262700.1	16	25093386	25093387	0.3534	rs9646259	-2.92	rs7498466	0.218243	-6.52	-0.10189	395	395	susie	0.22	2e-11	-0.16851	0.866178	Nucleus.Accumbens	1	0.987649
ENSG00000185433.8	21	25431700	25431701	0.286	rs2829539	2.63	rs2829750	0.099943	4.69	0.5852	346	15	enet	0.13	2.9e-06	-0.16841	0.86626	Cerebellar.Hemisphere	1	0.987706
ENSG00000283440.1	20	44663497	44663498	0.2987	rs17755091	2.71	rs912914	0.0256	-4.49	-0.04687	427	17	enet	0.19	2.2e-10	-0.1683	0.8663	Cerebellum	1	0.987712
ENSG00000135631.16	2	73156720	73156721	0.2351	rs1881244	2.21	rs6728147	0.09531	4.43	0.1006	264	3	lasso	0.1	5.2e-06	-0.1683	0.86633	Cerebellum	1	0.987712
ENSG00000077254.14	1	77759851	77759852	0.1142	rs1909203	2.53	rs17101224	-0.00631	4.24	0.235	427	4	lasso	0.08	0.0002	0.16808	0.86652	Hypothalamus	1	0.987816
ENSG00000246596.6	5	177672208	177672209	0.2127	rs6890425	-3.08	rs6556324	-0.007473	-3.04	-1.07702	243	243	susie	0.086	0.00033	0.16804	0.86655	ACC	1	0.987816
ENSG00000249129.1	5	177971315	177971316	0.259	rs6890425	-3.084	rs7709539	0.00103	4.29	-0.7703	355	30	enet	0.095	1e-05	0.16772	0.8668	Cerebellum	1	0.987816
ENSG00000164742.14	7	45574139	45574140	0.1706	rs7795962	-2.55	rs10807926	0.080079	4.3	0.168	448	1	top1	0.08	4.9e-05	0.16768	0.866833	Cerebellum	1	0.987816
ENSG00000197989.13	1	28582982	28582983	0.0398	rs313153	2.96	rs6598927	0.021	-4.2	0.20455	267	267	susie	0.026	7e-05	-0.16758	0.86692	Blood	1	0.987816
ENSG00000261460.1	15	72278866	72278867	0.1075	rs2959933	-2.68	rs11857752	0.07557	-5.04	0.3619	270	270	susie	0.1	4.4e-06	-0.16756	0.86693	Cerebellum	1	0.987816
ENSG00000134815.18	19	47349280	47349281	0.423	rs4577206	2.99	rs2252532	0.099698	5.64	1.3601	348	55	enet	0.22	1.1e-11	-0.1675	0.86695	Nucleus.Accumbens	1	0.987816
ENSG00000136738.14	10	17644124	17644125	0.188	rs3928773	-4.31	rs17379922	0.07043	-4.22	-0.1677	495	1	top1	0.07	0.00014	0.1677	0.867	Cerebellum	1	0.987816
ENSG00000203880.11	20	64255694	64255695	0.3554	rs6011096	-2.33	rs2427636	0.04055	4.49	0.30409	227	9	enet	0.16	2.6e-07	0.1672	0.867	Hippocampus	1	0.987816
ENSG00000086205.16	11	49208669	49208670	0.158	rs3974729	2.99	rs10839287	0.0701	5.06	-0.50751	170	22	enet	0.1	7.6e-06	-0.168	0.867	Nucleus.Accumbens	1	0.987816
ENSG00000139433.9	12	109880487	109880488	0.3795	rs3825393	3.65	rs12823540	0.201203	-6.65	-0.16737	352	1	top1	0.2	1.4e-10	0.1674	0.867	Nucleus.Accumbens	1	0.987816
ENSG00000234222.6	1	145926618	145926619	0.1246	rs10910825	2.83	rs4636400	0.053508	3.72	0.47619	108	17	enet	0.06	0.0014	0.16744	0.86702	Putamen	1	0.987816
ENSG00000276071.1	19	36668101	36668102	0.1552	rs1726703	-2.86	rs4805190	0.025587	3.61	-0.25	289	8	lasso	0.05	0.0014	-0.1674	0.86704	Nucleus.Accumbens	1	0.987816
ENSG00000144021.2	2	96266131	96266132	0.0642	rs968470	1.62	rs3214063	0.049376	-4.07	0.00332	155	155	susie	0.054	0.00099	0.1674	0.86706	Nucleus.Accumbens	1	0.987816
ENSG00000139433.9	12	109880487	109880488	0.4713	rs3825393	3.62	rs12823540	0.266374	-7.08	-0.1674	351	351	susie	0.27	1.7e-13	0.1674	0.86707	Caudate	1	0.987816
ENSG00000232098.3	19	58408483	58408484	0.0986	rs260474	2.76	rs4801591	0.064596	6.88	-0.68889	310	310	susie	0.07	1.1e-10	-0.1674	0.867072	Blood	1	0.987816
ENSG00000230795.3	6	29927177	29927178	0.4408	rs9501680	-1.28	rs3129063	0.208	-6.06	-0.1455	40	9	enet	0.26	5.3e-12	0.167362	0.86708	Hypothalamus	1	0.987816
ENSG00000139433.9	12	109880487	109880488	0.386	rs3825393	3.65	rs12823540	0.20247	-5	-0.1674	352	1	top1	0.2	1.6e-06	0.1674	0.8671	Substantia.Nigra	1	0.987816
ENSG00000188234.13	10	45853874	45853875	0.8984	rs2228064	-4.7	rs10761581	0.648797	-8.67	0.2619	216	9	enet	0.68	9.1e-30	0.16723	0.86719	Spine	1	0.987816
ENSG00000118600.11	12	63779802	63779803	0.194	rs1567765	-3.57	rs17099879	0.02181	-4.01	1.0088	310	21	enet	0.092	0.0012	-0.1672	0.8672	Substantia.Nigra	1	0.987816
ENSG00000086598.10	12	123585561	123585562	0.1836	rs6488908	2.44	rs11057368	0.043803	-3.84	-0.43284	380	24	enet	0.082	0.00017	0.16715	0.86725	Frontal.Cortex	1	0.987816
ENSG00000101236.16	20	4015581	4015582	0.2002	rs1741318	3.01	rs6084603	0.0327	-5.92	-1.6727	612	63	enet	0.12	1.8e-17	-0.16713	0.86727	Blood	1	0.987816
ENSG00000257431.1	12	82512676	82512677	0.351	rs12579483	3.25	rs9669522	0.09181	5.26	0.7377	358	358	susie	0.23	3.3e-08	0.16712	0.8673	Spine	1	0.987816
ENSG00000272799.1	18	9912848	9912849	0.15	rs12959725	3.69	rs7237794	0.09223	7.48	0.198	676	676	susie	0.097	2.7e-14	0.16692	0.867434	Blood	1	0.987816
ENSG00000165406.15	10	45594905	45594906	0.2984	rs12783875	-2.16	rs2288619	0.098316	-5.28	-0.8519	258	258	susie	0.17	5.8e-08	0.1667	0.86761	Cerebellar.Hemisphere	1	0.987816
ENSG00000188215.9	16	20868979	20868980	0.1384	rs13339094	2.16	rs1058902	0.143079	5.42	-0.1667	353	1	top1	0.14	5.2e-08	-0.16667	0.86763	Cerebellum	1	0.987816
ENSG00000011638.10	16	21158376	21158377	0.1536	rs13339094	2.18	rs1058902	0.131928	5.26	-0.1667	272	1	top1	0.13	1.8e-07	-0.16667	0.86763	Cerebellum	1	0.987816
ENSG00000114473.13	3	197960141	197960142	0.1582	rs2686097	2.67	rs9809736	0.11	5.06	-0.16667	199	1	top1	0.11	1.3e-05	-0.16667	0.86763	Cerebellar.Hemisphere	1	0.987816
ENSG00000272514.5	6	87407982	87407983	0.1978	rs4235832	-2.69	rs2250795	0.133189	5.42	-0.16667	423	1	top1	0.13	1.7e-06	-0.1667	0.86763	Hypothalamus	1	0.987816
ENSG00000184492.6	2	113498664	113498665	0.2599	rs11123180	3.22	rs4439970	0.056932	-4.2	0.16667	408	1	top1	0.057	0.00071	-0.16667	0.86763	Nucleus.Accumbens	1	0.987816
ENSG00000100557.9	14	57493866	57493867	0.2883	rs268821	3.06	rs10147239	0.12558	3.99	0.1667	427	1	top1	0.13	6e-05	0.1667	0.86763	Spine	1	0.987816
ENSG00000101474.11	20	24992978	24992979	0.1358	rs6036836	2.39	rs226664	0.07831	-4.35	-0.1665	488	1	top1	0.078	7.4e-05	0.1665	0.8677	Cortex	1	0.987816
ENSG00000166398.12	19	34254536	34254537	0.0467	rs8191362	2.84	rs8108083	0.030501	4.74	0.16651	384	1	top1	0.031	2e-05	0.1665	0.867755	Blood	1	0.987816
ENSG00000278983.1	18	48564794	48564795	0.401	rs2878901	3.28	rs11664184	0.23377	-6.4	0.1731	589	589	susie	0.24	5.7e-12	-0.1665	0.867788	Caudate	1	0.987816
ENSG00000150712.10	5	32313008	32313009	0.0668	rs16889693	2.93	rs11959574	0.0216	5.49	0.36103	499	499	susie	0.041	7.4e-07	0.16645	0.8678	Blood	1	0.987816
ENSG00000143093.14	1	110031576	110031577	0.1093	rs2269340	3.17	rs6537651	0.0336	-5.26	-0.05404	511	511	susie	0.037	2.6e-06	0.16639	0.86785	Blood	1	0.987816
ENSG00000167107.12	17	50426157	50426158	0.1409	rs886568	3.59	rs17641254	0.050332	6.07	0.7647	485	485	susie	0.058	4.7e-09	0.16571	0.868	Blood	1	0.987816
ENSG00000254860.5	11	8964773	8964774	0.5759	rs4929923	3.66	rs3815991	0.395657	8.28	-0.4194	359	15	enet	0.49	4.5e-27	-0.166	0.868	Caudate	1	0.987816
ENSG00000108666.9	17	32350022	32350023	0.3949	rs12453610	-3.08	rs6505294	-0.00109	2.95	0.00212	252	252	susie	0.033	0.0094	0.1667	0.868	Caudate	1	0.987816
ENSG00000154222.14	1	52366192	52366193	0.3755	rs835344	-3.55	rs7513934	0.283327	7.4	0.17949	254	254	susie	0.32	1e-17	-0.16573	0.868	Cerebellum	1	0.987816
ENSG00000166135.13	10	100529071	100529072	0.1612	rs17113613	4.62	rs12762598	-0.00116	3.55	-0.309	423	38	enet	0.015	0.053	0.1657	0.868	Cerebellum	1	0.987816
ENSG00000166682.10	11	113706372	113706373	0.2804	rs4309187	3.63	rs4938050	0.13507	6.22	-1.0582	559	9	enet	0.19	4e-10	-0.16586	0.868	Cerebellum	1	0.987816
ENSG00000101265.15	20	4823644	4823645	0.209	rs6052761	2.98	rs6052956	0.0113	-4.16	-0.61623	650	29	enet	0.046	0.0017	-0.1662	0.868	Cerebellum	1	0.987816
ENSG00000204138.12	1	28369581	28369582	0.3063	rs313153	2.96	rs6682922	0.256354	-6.83	0.093	277	277	susie	0.28	8.6e-13	-0.16651	0.868	Cerebellar.Hemisphere	1	0.987816
ENSG00000188596.10	12	96489574	96489575	0.1984	rs11837995	-3.36	rs1044910	0.000834	3.7	-0.00219	457	457	susie	0.038	0.0049	-0.1666	0.868	Nucleus.Accumbens	1	0.987816
ENSG00000258144.1	12	39092873	39092874	0.409	rs11172455	2.66	rs7978480	-0.00686	-3.57	-0.561	332	27	enet	0.1	0.00079	-0.1663	0.868	Substantia.Nigra	1	0.987816
ENSG00000134077.15	3	9363303	9363304	0.6217	rs9853191	3.18	rs2596937	0.086938	-6.14	1.38776	549	549	susie	0.34	9.7e-16	0.16615	0.86804	Frontal.Cortex	1	0.987816
ENSG00000186638.16	9	34311370	34311371	0.2279	rs11574914	-2.77	rs2381117	0.065645	4	-0.3875	335	25	enet	0.087	0.00011	-0.1661	0.8681	Frontal.Cortex	1	0.987816
ENSG00000165502.6	14	49620684	49620685	0.546	rs11851300	3.16	rs2224949	0.36537	-7.66	-0.2579	380	380	susie	0.37	1.6e-16	0.16602	0.868144	Hippocampus	1	0.987816
ENSG00000183458.13	16	14911550	14911551	0.1686	rs11644601	-2.41	rs2966129	0.029237	3.96	1.6443	102	30	enet	0.043	0.0052	0.166	0.868145	Frontal.Cortex	1	0.987816
ENSG00000138085.16	2	27212286	27212287	0.2152	rs12991828	-4.02	rs11608	0.147752	5.7	0.17703	311	35	enet	0.16	9.4e-08	0.166	0.86816	Cerebellar.Hemisphere	1	0.987816
ENSG00000227388.2	9	35772162	35772163	0.1942	rs7875409	-2.85	rs7035913	0.05932	4.46	-0.4444	414	6	lasso	0.059	0.0014	-0.166	0.86818	Putamen	1	0.987816
ENSG00000164307.12	5	96808099	96808100	0.6818	rs261974	3.24	rs1057569	0.41392	-8	-0.3256	499	499	susie	0.51	4.7e-25	-0.1659	0.86823	Putamen	1	0.987816
ENSG00000128335.13	22	36239953	36239954	0.373	rs2413380	2.71	rs1883987	-0.007047	3.55	2.0314	498	498	susie	0.0072	0.19	-0.1659	0.86823	Substantia.Nigra	1	0.987816
ENSG00000112053.13	6	36024867	36024868	0.5	rs16878806	2.79	rs7743315	0.23404	-7.16	-0.5833	388	35	enet	0.36	5.6e-17	-0.1659	0.868259	Cerebellar.Hemisphere	1	0.987816
ENSG00000169752.16	15	76059794	76059795	0.5066	rs34611707	2.89	rs4886747	0.255984	-7.01	-0.13623	295	295	susie	0.28	1.7e-12	0.16586	0.8683	Hippocampus	1	0.987816
ENSG00000257302.1	12	70671917	70671918	0.4361	rs10506611	2.99	rs7309888	0.330102	-8.27	-0.2058	530	530	susie	0.34	1.1e-18	0.16581	0.868308	Cerebellum	1	0.987816
ENSG00000226124.6	2	199851172	199851173	0.4857	rs13001540	2.89	rs4530349	0.169102	6.35	0.6744	310	310	susie	0.31	2.6e-14	0.1658	0.868316	Hypothalamus	1	0.987816
ENSG00000066855.15	8	65644733	65644734	0.291	rs7014758	3.91	rs4562361	0.02687	3.94	-0.11812	366	366	susie	0.12	7.6e-06	0.1658	0.868326	Cerebellar.Hemisphere	1	0.987816
ENSG00000168028.13	3	39406688	39406689	0.358	rs9861255	-3.01	rs10510699	0.04503	-4.59	1.0952	421	67	enet	0.094	1.5e-05	-0.1657	0.8684	Nucleus.Accumbens	1	0.987863
ENSG00000228701.1	10	91798290	91798291	0.3577	rs4933211	-4.13	rs2066276	0.278957	6.88	-0.1483	304	304	susie	0.29	2e-13	-0.1655	0.86854	Cerebellar.Hemisphere	1	0.987966
ENSG00000051620.10	6	138403560	138403561	0.1511	rs12524275	-3.34	rs9495076	0.066508	-7.52	-0.11324	461	24	enet	0.12	7.3e-17	0.1655	0.86858	Blood	1	0.987966
ENSG00000234882.1	6	73291961	73291962	0.4293	rs13206617	-3.12	rs10943084	0.192461	6.96	-0.2881	381	8	lasso	0.29	1.8e-15	-0.16543	0.868603	Cerebellum	1	0.987966
ENSG00000274818.1	14	70907110	70907111	0.0525	rs8023177	-3.72	rs2810073	0.012455	3.63	-0.9516	409	409	susie	0.019	0.00061	-0.1654	0.86862	Blood	1	0.987966
ENSG00000163607.15	3	112991153	112991154	0.1074	rs17320507	-2.48	rs1488189	0.078486	-6.83	-0.23458	463	463	susie	0.079	7.4e-12	0.1654	0.86866	Blood	1	0.987974
ENSG00000239556.3	7	43990206	43990207	0.3949	rs6463197	-2.88	rs4640970	0.182567	5.91	0.234	360	7	lasso	0.19	1.5e-10	-0.16532	0.868691	Cerebellum	1	0.987974
ENSG00000112282.17	6	131628228	131628229	0.1329	rs1206737	2.67	rs2245133	0.120092	-8.42	0.16508	395	1	top1	0.12	2.1e-17	-0.1651	0.86888	Blood	1	0.988134
ENSG00000141569.10	17	75897002	75897003	0.2316	rs8074291	2.51	rs9895947	0.18126	5.26	-0.0379	386	386	susie	0.22	6.3e-08	-0.16486	0.869	Amygdala	1	0.988134
ENSG00000182534.13	17	76711015	76711016	0.6675	rs7216903	2.79	rs2286593	0.39359	7.24	0.0107	514	24	enet	0.52	8.7e-21	-0.1653	0.869	Amygdala	1	0.988134
ENSG00000204584.1	17	49845909	49845910	0.2334	rs2233660	3.53	rs4794061	0.112203	4.99	-0.23707	420	420	susie	0.12	1.3e-06	0.1655	0.869	Nucleus.Accumbens	1	0.988134
ENSG00000185404.16	2	230327183	230327184	0.2378	rs6708684	2.61	rs11688362	0.08462	-5.12	0.12848	477	9	lasso	0.11	6.2e-06	-0.1649	0.86901	Caudate	1	0.988134
ENSG00000086598.10	12	123585561	123585562	0.2737	rs6488908	2.44	rs3850952	-0.005847	3.38	0.3696	372	20	enet	-0.0043	0.6	-0.1649	0.86906	Caudate	1	0.988134
ENSG00000120278.15	6	150599882	150599883	0.354	rs1889549	3.4	rs4870520	0.0792	4.19	-0.1648	725	1	top1	0.079	0.0013	-0.1648	0.86907	Spine	1	0.988134
ENSG00000146729.9	7	55951792	55951793	0.115	rs11761352	-3.06	rs7793921	0.10818	4.76	-0.16481	284	1	top1	0.11	3.3e-06	-0.16481	0.86909	Cortex	1	0.988134
ENSG00000171574.17	19	58401503	58401504	0.2423	rs260474	2.76	rs893188	0.12164	4.96	1.09843	311	311	susie	0.14	5.5e-06	0.16474	0.86915	ACC	1	0.988157
ENSG00000135486.17	12	54280192	54280193	0.0812	rs11170866	2.58	rs10506328	0.00162	3.38	0.542614	434	434	susie	0.011	0.0079	0.164707	0.869175	Blood	1	0.988157
ENSG00000164296.6	5	150000319	150000320	0.3746	rs245068	3.308	rs216137	0.17373	-6.12	0.2093	567	567	susie	0.19	7.8e-09	-0.1645	0.86932	Frontal.Cortex	1	0.988285
ENSG00000126217.20	13	112894377	112894378	0.1366	rs7993232	2.57	rs527264	0.050316	-6.11	0.062	448	448	susie	0.055	1.3e-08	-0.1645	0.8694	Blood	1	0.988339
ENSG00000173548.8	15	75648706	75648707	0.1932	rs2009508	2.93	rs17428029	0.03412	3.09	-0.15862	228	15	lasso	0.038	0.0086	0.16415	0.8696	Putamen	1	0.988459
ENSG00000172493.20	4	86935001	86935002	0.2013	rs11097148	-2.19	rs6819155	0.062693	4.31	-0.14286	321	10	lasso	0.076	0.00033	0.16417	0.8696	Putamen	1	0.988459
ENSG00000277383.1	19	47608453	47608454	0.0609	rs11564620	4.63	rs2974225	0.025614	3.98	0.11646	423	5	lasso	0.026	7.3e-05	0.1642	0.869602	Blood	1	0.988459
ENSG00000143153.12	1	169105696	169105697	0.0834	rs2982464	-1.99	rs17345156	0.0498	5.69	-0.16393	588	1	top1	0.05	6e-08	-0.16393	0.86978	Blood	1	0.988574
ENSG00000179630.10	13	43879283	43879284	0.2255	rs883877	3.2	rs687582	0.01074	-4.44	0.483	527	31	enet	0.082	5.2e-05	0.1639	0.8698	Cortex	1	0.988574
ENSG00000085465.12	1	111427776	111427777	0.2263	rs12080989	-3.17	rs1264897	0.088142	-5.12	0.175	601	601	susie	0.1	7.1e-06	0.16392	0.8698	Nucleus.Accumbens	1	0.988574
ENSG00000175664.9	13	30932702	30932703	0.397	rs1034152	3.76	rs12857479	0.214919	-6.25	-0.4617	584	12	enet	0.22	5.1e-11	0.1638	0.869851	Caudate	1	0.988581
ENSG00000234393.1	10	113711831	113711832	0.5909	rs7100692	-3.5	rs7899829	0.39818	8.67	-0.43902	599	9	lasso	0.41	9.6e-23	-0.16378	0.8699	Cortex	1	0.988581
ENSG00000119927.13	10	112215376	112215377	0.0467	rs11195918	3.97	rs4573621	-0.000481	-3.66	-0.7451	467	2	enet	0.0051	0.049	0.16416	0.87	Blood	1	0.988581
ENSG00000004142.11	17	28357521	28357522	0.286	rs16964261	2.27	rs2071379	0.20715	-6.61	-0.2168	268	268	susie	0.24	5.6e-11	0.1634	0.87	Hypothalamus	1	0.988581
ENSG00000068885.14	3	160399272	160399273	0.1704	rs7631387	2.97	rs7624902	0.0809	-4.53	0.49134	375	375	susie	0.099	3.8e-05	0.16331	0.87	Hypothalamus	1	0.988581
ENSG00000229980.4	17	50866678	50866679	0.4119	rs17741	3.2	rs9905480	-0.000202	4.16	-0.686	390	4	lasso	0.024	0.055	-0.16336	0.87	Spine	1	0.988581
ENSG00000164938.13	8	94949410	94949411	0.2375	rs16917453	3.25	rs13268795	0.00525	-3.73	-0.1395	499	499	susie	0.035	0.011	-0.1634	0.870168	Hypothalamus	1	0.988656
ENSG00000104147.8	15	41332620	41332621	0.1398	rs11630972	3.31	rs28463309	0.020465	3.53	0.6444	275	275	susie	0.032	0.014	0.1634	0.87019	Cerebellar.Hemisphere	1	0.988656
ENSG00000136810.12	9	110256639	110256640	0.2766	rs17205084	2.62	rs4135220	0.075128	4.8	0.0984	646	13	enet	0.16	1.4e-07	0.1633	0.8702	Frontal.Cortex	1	0.988656
ENSG00000237517.9	22	18970513	18970514	0.4044	rs739369	2.8	rs2540627	0.10442	4.86	1.0789	282	22	enet	0.24	7.2e-11	-0.163362	0.87023	Cerebellar.Hemisphere	1	0.988656
ENSG00000214922.9	6	29748992	29748993	0.5413	rs4713216	1.44	rs385492	0.2377	6.94	0.5854	41	19	enet	0.38	2.7e-18	-0.1633	0.8703	Cerebellar.Hemisphere	1	0.988656
ENSG00000204516.9	6	31494880	31494881	0.246	rs3131382	3.489	rs2516412	0.039823	4.12	-0.6276	274	274	susie	0.058	0.0047	-0.16322	0.87034	Amygdala	1	0.988656
ENSG00000127080.9	9	92670264	92670265	0.2476	rs2296665	-3.12	rs10992474	-0.00604	-3.41	1.0785	382	30	enet	0.0091	0.12	-0.163	0.87048	Hypothalamus	1	0.988656
ENSG00000272123.1	5	53089467	53089468	0.2084	rs4295342	-2.5	rs3816326	0.013082	4.56	-0.15	561	43	enet	0.042	0.0034	-0.16294	0.87057	Nucleus.Accumbens	1	0.988656
ENSG00000133597.10	7	140673152	140673153	0.2724	rs12155423	-3.07	rs2930320	0.126245	-5.01	-0.39086	359	359	susie	0.14	8.2e-07	0.16287	0.87062	Frontal.Cortex	1	0.988656
ENSG00000250091.2	12	123934983	123934984	0.2579	rs6488908	2.44	rs10846580	0.115214	5.16	-0.26778	423	423	susie	0.14	6.7e-07	-0.16286	0.87063	Frontal.Cortex	1	0.988656
ENSG00000250312.6	4	124479	124480	0.6853	rs6810900	2.17	rs9996597	0.511	9.3	0.11905	147	147	susie	0.56	1.3e-29	-0.162828	0.87065	Cerebellar.Hemisphere	1	0.988656
ENSG00000105928.13	7	24758112	24758113	0.4139	rs10486439	-3.56	rs2721809	0.27425	6.18	0.2845	612	612	susie	0.29	1.3e-10	0.1627	0.87072	Amygdala	1	0.988656
ENSG00000181754.6	1	109509737	109509738	0.2542	rs2269340	3.17	rs12049330	0.0843	5.94	-0.36428	422	5	lasso	0.14	1.1e-07	0.1627	0.87076	Cortex	1	0.988656
ENSG00000254254.5	8	56446030	56446031	0.24	rs2976044	-3.78	rs2582394	0.02597	-4.05	0.8519	428	428	susie	0.048	0.0018	0.1627	0.870767	Nucleus.Accumbens	1	0.988656
ENSG00000174226.8	8	100663414	100663415	0.3305	rs1693586	3.25	rs1693566	0.15723	5.78	0.4211	450	28	enet	0.25	6.2e-13	0.16268	0.87077	Cortex	1	0.988656
ENSG00000165502.6	14	49620684	49620685	0.555	rs11851300	3.16	rs2985697	0.331072	-7.38	-0.1875	380	380	susie	0.35	5.4e-16	0.1627	0.87079	Putamen	1	0.988656
ENSG00000169299.13	4	37826632	37826633	0.228	rs4833034	-3.3	rs1115683	0.124866	4.61	0.35714	667	4	lasso	0.14	1.3e-06	0.1626	0.87081	Hippocampus	1	0.988656
ENSG00000251453.1	5	140581503	140581504	0.2187	rs4913073	2.796	rs1019933	0.18313	5.58	0.02019	328	328	susie	0.19	1e-08	0.16262	0.87082	Cerebellar.Hemisphere	1	0.988656
ENSG00000156239.11	21	28885370	28885371	0.407	rs2472317	-3.1	rs9981922	0.320955	-7.13	-0.0631	472	472	susie	0.32	4.5e-15	-0.1626	0.8709	Frontal.Cortex	1	0.988656
ENSG00000011590.13	19	35704526	35704527	0.2404	rs10418569	-2.7	rs107068	0.02151	4.14	0.0373	440	440	susie	0.042	0.015	0.1624	0.871	Amygdala	1	0.988656
ENSG00000166321.13	10	73110374	73110375	0.3203	rs3009533	1.84	rs12243451	0.120775	-9.18	-0.86813	221	45	enet	0.16	1.4e-22	0.16224	0.871	Blood	1	0.988656
ENSG00000215424.9	21	46229216	46229217	0.1133	rs4819147	2.22	rs7275336	0.0377	5.05	-0.0775	477	477	susie	0.043	4.2e-07	-0.1624	0.871	Blood	1	0.988656
ENSG00000276855.1	17	15789015	15789016	0.3287	rs9897073	8.8	rs2324027	0.17	-5.57	0.16265	332	1	top1	0.17	1.1e-08	-0.1626	0.871	Caudate	1	0.988656
ENSG00000174950.10	1	27383379	27383380	0.2178	rs36092677	2.31	rs2474287	0.251372	7.28	0.09859	230	230	susie	0.27	1.2e-14	-0.16252	0.871	Cerebellum	1	0.988656
ENSG00000188878.19	17	75941055	75941056	0.4701	rs8074291	2.51	rs1135889	0.262937	7.61	0.83333	399	14	enet	0.32	2.3e-17	-0.1619	0.871	Cortex	1	0.988656
ENSG00000145979.17	6	13328582	13328583	0.3847	rs4236091	3.11	rs1512411	0.254542	6.52	0.2484	513	513	susie	0.34	5.3e-16	-0.16264	0.871	Frontal.Cortex	1	0.988656
ENSG00000123545.5	6	96897880	96897881	0.3133	rs1206113	-3.19	rs392242	0.22379	6	-0.1618	403	1	top1	0.22	2.4e-10	-0.16183	0.871	Frontal.Cortex	1	0.988656
ENSG00000276855.1	17	15789015	15789016	0.3995	rs9897073	8.8	rs2324027	0.176806	-4.98	0.162	331	1	top1	0.18	1.7e-06	-0.162	0.871	Spine	1	0.988656
ENSG00000165271.16	9	33473929	33473930	0.6824	rs1856193	2.26	rs3758280	0.42128	8.94	0.12787	404	404	susie	0.42	4.3e-24	0.16234	0.87104	Cerebellum	1	0.988656
ENSG00000093167.17	3	37176531	37176532	0.0626	rs2174855	2.62	rs11129752	0.091395	-8.07	0.19512	426	426	susie	0.1	9.7e-15	0.1623	0.87105	Blood	1	0.988656
ENSG00000205572.9	5	70025246	70025247	0.0733	rs28703202	-0.334	rs35628909	0.02048	2.81	-0.05263	4	4	enet	0.036	0.01	-0.1623	0.87108	Frontal.Cortex	1	0.988656
ENSG00000137877.9	15	41890204	41890205	0.271	rs11630972	3.31	rs1209334	0.20633	-5.63	0.4667	415	415	susie	0.24	2e-08	-0.16232	0.8711	Spine	1	0.988656
ENSG00000164978.17	9	34329505	34329506	0.4774	rs11574914	-2.77	rs10971957	0.2579	-6.7	0.6016	338	29	enet	0.3	1.3e-13	-0.1622	0.87119	Hypothalamus	1	0.98868
ENSG00000242114.5	22	30425529	30425530	0.1707	rs8139950	-4.2	rs5753152	0.030007	3.88	-0.058	444	10	enet	0.041	0.0046	0.162	0.87129	Caudate	1	0.98868
ENSG00000111877.17	6	118935161	118935162	0.1278	rs9481852	4.28	rs12526935	0.089014	-7.21	-0.16194	383	1	top1	0.089	3.7e-13	0.1619	0.87135	Blood	1	0.98868
ENSG00000063245.14	19	55675225	55675226	0.145	rs302471	3.19	rs12151353	0.163287	9.61	-0.09032	572	26	enet	0.17	3.8e-24	0.1619	0.87136	Blood	1	0.98868
ENSG00000139734.17	13	60163986	60163987	0.298	rs11616749	2.7	rs340211	0.13701	4.55	-0.1619	380	1	top1	0.14	5.9e-06	-0.1619	0.8714	ACC	1	0.98868
ENSG00000271862.1	5	83050963	83050964	0.0767	rs10072866	3.68	rs35268	-0.000783	-3.61	-0.52632	413	22	enet	0.017	0.0012	0.16186	0.87142	Blood	1	0.98868
ENSG00000146281.5	6	89146049	89146050	0.0848	rs6920304	2.63	rs6921997	0.036684	-4.95	-0.1618	406	1	top1	0.037	3.1e-06	0.1618	0.87146	Blood	1	0.98868
ENSG00000253919.1	8	78762430	78762431	0.2337	rs2369537	-3.61	rs17519065	0.08493	3.79	0.45196	320	3	lasso	0.087	0.0001	0.1618	0.871486	Cerebellar.Hemisphere	1	0.98868
ENSG00000183580.9	5	15500195	15500196	0.2482	rs7733676	-2.884	rs1505039	0.01833	-3.83	-0.67761	312	19	enet	0.033	0.013	0.1617	0.87155	Frontal.Cortex	1	0.98868
ENSG00000049860.13	5	74640022	74640023	0.4512	rs11748460	3.42	rs820843	0.169974	5.6	-1.0466	538	538	susie	0.18	3.6e-08	-0.1616	0.87164	Putamen	1	0.98868
ENSG00000174950.10	1	27383379	27383380	0.1703	rs36092677	2.31	rs2251670	0.059426	3.65	-0.22059	229	229	susie	0.066	0.0028	-0.1615	0.87166	Amygdala	1	0.98868
ENSG00000168405.15	6	25166554	25166555	0.363	rs1983579	-2.83	rs4712887	0.0793	4.8	0.1277	606	3	lasso	0.13	3.3e-05	-0.1613	0.87184	Spine	1	0.98868
ENSG00000254999.3	3	10115591	10115592	0.2119	rs1629816	3.49	rs6797536	0.179167	-10.12	-0.16129	565	1	top1	0.18	7e-26	0.1613	0.87186	Blood	1	0.98868
ENSG00000174718.11	12	31959369	31959370	0.4302	rs12312730	-2.62	rs10506076	0.20079	6.07	-0.1613	525	1	top1	0.2	2.4e-09	-0.16129	0.871865	Cerebellar.Hemisphere	1	0.98868
ENSG00000107819.13	10	101031233	101031234	0.34	rs17113613	4.24	rs10786603	0.00112	-4.2	-0.4	406	29	enet	0.1	8.4e-05	-0.1612	0.87191	ACC	1	0.98868
ENSG00000273783.1	14	81221231	81221232	0.2463	rs1051193	-2.91	rs17111153	-0.00034	-3.91	-0.5197	409	32	enet	0.051	0.0014	0.1612	0.87195	Nucleus.Accumbens	1	0.98868
ENSG00000134253.9	1	117122586	117122587	0.2761	rs612865	2.81	rs1289663	0.015158	4.07	-0.14695	447	26	enet	0.1	0.00025	0.1611	0.872	Amygdala	1	0.98868
ENSG00000161692.17	17	44708607	44708608	0.6259	rs8072954	4.34	rs34839354	0.41122	-7.21	0.069	388	11	lasso	0.49	6.3e-19	0.16096	0.872	Amygdala	1	0.98868
ENSG00000196678.13	16	20896380	20896381	0.1084	rs13339094	2.17	rs2106450	0.041786	-4.16	0.1464	339	339	susie	0.047	0.0026	-0.1611	0.872	Caudate	1	0.98868
ENSG00000109063.14	17	10657308	10657309	0.3247	rs4791962	4.4	rs2285479	0.085496	4.13	-0.3876	518	19	enet	0.15	3.7e-07	-0.1605	0.872	Cerebellar.Hemisphere	1	0.98868
ENSG00000276855.1	17	15789015	15789016	0.2842	rs9897073	8.8	rs2324027	0.17739	-6.05	0.16063	331	1	top1	0.18	2.1e-09	-0.1606	0.872	Nucleus.Accumbens	1	0.98868
ENSG00000225830.12	10	49539537	49539538	0.342	rs1962335	-2.96	rs11101175	0.122273	4.54	-0.0694	419	419	susie	0.12	5.2e-06	-0.1608	0.872	Putamen	1	0.98868
ENSG00000247775.2	4	89836407	89836408	0.174	rs10018371	-2.91	rs2736995	0.02638	4.17	0.13333	379	379	susie	0.065	0.0017	-0.161	0.8721	ACC	1	0.98868
ENSG00000179630.10	13	43879283	43879284	0.357	rs883877	3.29	rs3088362	0.088809	-4.49	-0.6487	523	18	enet	0.13	3.1e-05	0.16102	0.8721	Amygdala	1	0.98868
ENSG00000175322.11	18	14132489	14132490	0.298	rs8091911	2.37	rs11659850	0.07448	5.1	0.3495	283	283	susie	0.11	1.1e-05	0.1609	0.872169	Frontal.Cortex	1	0.98868
ENSG00000059691.11	4	151761022	151761023	0.2841	rs919013	3.15	rs4696290	0.263	-7.69	-0.2439	391	391	susie	0.28	2.4e-15	0.16083	0.87222	Cerebellum	1	0.98868
ENSG00000250490.1	5	6339883	6339884	0.8496	rs272485	-3.02	rs271399	0.39248	7.97	-0.1575	632	27	enet	0.46	8.8e-23	0.16077	0.87227	Cerebellar.Hemisphere	1	0.98868
ENSG00000037474.14	5	6633290	6633291	0.6888	rs272485	-3.06	rs567289	0.553772	9.91	0.02174	626	12	lasso	0.57	8.3e-33	-0.16072	0.872317	Caudate	1	0.98868
ENSG00000005471.15	7	87480434	87480435	0.3187	rs4148737	-3.41	rs6946119	0.14793	4.94	-0.35422	438	6	lasso	0.17	5.7e-08	0.16072	0.87232	Cerebellar.Hemisphere	1	0.98868
ENSG00000120324.8	5	141192352	141192353	0.3107	rs3844598	-2.58	rs12654953	0.120487	-6.11	-0.02381	443	23	enet	0.22	1.2e-11	-0.16066	0.87236	Cortex	1	0.98868
ENSG00000183463.5	13	27988653	27988654	0.4696	rs9507915	-3.7	rs3897927	0.198748	-6.45	-0.3	498	498	susie	0.29	1.1e-15	0.16064	0.8724	Cerebellum	1	0.98868
ENSG00000164039.14	4	103099882	103099883	0.0752	rs4383620	-3.57	rs6830624	0.0252	3.99	-0.51111	332	332	susie	0.029	0.011	0.16045	0.87253	Cerebellum	1	0.98868
ENSG00000271811.1	1	170667380	170667381	0.3217	rs1736557	3.56	rs10919449	0.145975	5.78	1.10623	452	10	enet	0.2	2.1e-10	0.16039	0.87258	Nucleus.Accumbens	1	0.98868
ENSG00000176834.13	12	118135856	118135857	0.3787	rs594907	-4.5	rs3847651	0.125409	-5.46	-0.625	506	10	enet	0.17	4e-09	-0.16037	0.872591	Cerebellum	1	0.98868
ENSG00000182362.13	21	46286336	46286337	0.756	rs8134875	2.19	rs11701725	0.213746	6.83	0.269	462	42	enet	0.37	1.7e-17	0.16036	0.8726	Cerebellar.Hemisphere	1	0.98868
ENSG00000075234.16	22	46267960	46267961	0.1739	rs135700	-3.08	rs135564	-0.005341	-3.63	-0.7873	461	461	susie	0.049	0.0013	0.1603	0.87266	Cerebellum	1	0.98868
ENSG00000104047.14	15	49620979	49620980	0.2078	rs10519257	2.43	rs16962067	0.00905	4.44	-0.171	356	12	lasso	0.081	0.00019	-0.1603	0.87268	Cerebellar.Hemisphere	1	0.98868
ENSG00000165502.6	14	49620684	49620685	0.339	rs11851300	3.16	rs6572597	0.29723	-6.59	-0.1507	380	380	susie	0.3	2.7e-12	0.1601	0.8728	ACC	1	0.98868
ENSG00000106631.8	7	44141331	44141332	0.1382	rs2240516	2.59	rs2908277	0.033787	4.37	0.98036	353	5	lasso	0.081	6.3e-05	0.16	0.87288	Nucleus.Accumbens	1	0.98868
ENSG00000146063.19	5	181222498	181222499	0.0645	rs10040016	-3.09	rs17617270	0.0178	-4.67	-0.1978	204	3	lasso	0.04	1.3e-06	0.15998	0.8729	Blood	1	0.98868
ENSG00000186162.10	3	10026364	10026365	0.1919	rs1629816	3.4	rs7638846	0.129581	6.07	0.2857	528	528	susie	0.17	2.7e-09	0.15996	0.87291	Cerebellum	1	0.98868
ENSG00000116406.18	1	184754912	184754913	0.2256	rs4651229	3.14	rs234651	0.0643	-5.46	0.13415	424	424	susie	0.13	4.4e-07	-0.1599	0.87299	Cortex	1	0.98868
ENSG00000230596.3	2	110388162	110388163	0.154	rs10170120	2.03	rs4849120	-0.00418	3.1	1.6667	142	31	enet	0.024	0.03	-0.1599	0.87299	Frontal.Cortex	1	0.98868
ENSG00000086991.12	11	89498186	89498187	0.1146	rs585197	2.74	rs10047486	0.04144	3.71	-1.0886	209	2	lasso	0.076	0.00074	-0.1604	0.873	ACC	1	0.98868
ENSG00000276070.4	17	36210923	36210924	0.4338	rs757010	-2.96	rs8064426	0.189727	-10.51	-0.7159	311	35	enet	0.2	9.2e-29	0.15961	0.873	Blood	1	0.98868
ENSG00000117505.12	1	93346025	93346026	0.133	rs17110063	3.31	rs10782959	0.000394	3.15	0.510638	300	34	enet	0.0097	0.12	-0.159517	0.873	Hippocampus	1	0.98868
ENSG00000232075.1	10	63634826	63634827	0.1241	rs1270028	-2	rs10740138	-0.002308	3.56	-1.03128	356	356	susie	0.032	0.015	-0.15959	0.873	Hypothalamus	1	0.98868
ENSG00000114115.9	3	139539828	139539829	0.3151	rs9834257	3.03	rs11922772	0.13165	4.57	-1.42889	492	26	enet	0.15	4.8e-07	-0.15992	0.873	Putamen	1	0.98868
ENSG00000179277.9	17	15786617	15786618	0.3402	rs9897073	8.8	rs2324027	0.243644	-5.53	0.16	332	1	top1	0.24	1.2e-08	-0.15997	0.873	Spine	1	0.98868
ENSG00000183891.5	2	19901985	19901986	0.1602	rs17689262	-3.05	rs2304588	0.115937	8.13	-0.15979	591	1	top1	0.12	7.8e-17	-0.15979	0.873047	Blood	1	0.98868
ENSG00000107833.10	10	101783412	101783413	0.22	rs614375	2.68	rs3922860	0.171186	-5.9	0.1652	261	261	susie	0.18	3.3e-09	0.1597	0.873083	Caudate	1	0.98868
ENSG00000115486.11	2	85561546	85561547	0.6589	rs6753123	2.74	rs6705971	0.509922	9.06	-0.1	473	10	lasso	0.55	3e-29	-0.1597	0.87312	Cerebellar.Hemisphere	1	0.98868
ENSG00000122507.20	7	33129243	33129244	0.2183	rs752730	-3.29	rs10951381	0.0835	-4.37	0.5192	345	30	enet	0.19	5.3e-08	0.1597	0.87314	ACC	1	0.98868
ENSG00000143502.14	1	223364201	223364202	0.2166	rs12140696	-2.67	rs2138970	0.078206	-5.35	-0.12006	431	23	enet	0.12	5.2e-06	0.15965	0.87316	Frontal.Cortex	1	0.98868
ENSG00000171148.13	3	9792493	9792494	0.0854	rs715827	2.64	rs293790	0.098978	7.51	-0.15954	436	1	top1	0.099	1.7e-14	-0.1595	0.87325	Blood	1	0.98868
ENSG00000113356.11	5	90471747	90471748	0.1877	rs930544	2.7	rs3114652	0.06011	4.55	0.302326	361	3	lasso	0.077	8.3e-05	0.15948	0.87329	Cortex	1	0.98868
ENSG00000118939.17	13	75549479	75549480	0.543	rs7999567	3.58	rs2296146	0.2862	-6.66	0.2655	554	554	susie	0.29	6.9e-13	-0.15941	0.8733	Hippocampus	1	0.98868
ENSG00000235077.1	7	100130963	100130964	0.1443	rs2572023	-2.95	rs3736591	-0.004247	-3.48	-0.80488	279	25	enet	0.021	0.037	0.15945	0.87331	Frontal.Cortex	1	0.98868
ENSG00000153363.12	1	211382802	211382803	0.0558	rs7533652	3.16	rs17017441	0.0642	-6.26	-0.15942	431	1	lasso	0.065	5.9e-10	0.15942	0.87334	Blood	1	0.98868
ENSG00000243970.1	1	39558706	39558707	0.1467	rs11207350	3.98	rs11206377	0.153	4.65	-0.15939	383	1	top1	0.15	1.6e-06	-0.159389	0.87336	ACC	1	0.98868
ENSG00000139168.7	12	42326117	42326118	0.1804	rs10880346	-3.24	rs3747562	0.097219	4.03	-0.1594	427	1	top1	0.097	5.2e-05	-0.1594	0.873363	Putamen	1	0.98868
ENSG00000026652.13	6	161274060	161274061	0.1985	rs9347480	2.61	rs12194339	0.03089	5.54	-0.15938	617	1	top1	0.031	1.8e-05	-0.1594	0.87337	Blood	1	0.98868
ENSG00000214253.8	7	101252315	101252316	0.1436	rs17162518	3.6	rs10265206	0.079177	-7.39	-0.5909	395	32	enet	0.11	2.3e-15	0.15935	0.87339	Blood	1	0.98868
ENSG00000179743.4	1	15836905	15836906	0.0873	rs945416	3.23	rs6677321	0.0595	-6.05	0.15933	423	1	top1	0.059	3.2e-09	-0.15933	0.87341	Blood	1	0.98868
ENSG00000180881.19	12	75390927	75390928	0.1598	rs1609026	-2.86	rs11835996	0.00259	-4.35	-0.81538	468	38	enet	0.028	0.02	0.15933	0.87341	Frontal.Cortex	1	0.98868
ENSG00000281128.1	9	33677499	33677500	0.2251	rs1856193	2.26	rs16933401	0.07319	4.65	-0.299	335	8	lasso	0.18	1.4e-09	0.15926	0.8735	Nucleus.Accumbens	1	0.98868
ENSG00000204472.12	6	31615183	31615184	0.0964	rs3131382	3.538	rs6905572	0.0121	-4.37	-0.1115	294	36	enet	0.026	7.6e-05	0.1592	0.87354	Blood	1	0.98868
ENSG00000250900.6	5	181198218	181198219	0.246	rs10040016	-3.089	rs416574	0.117	5.4	0.2463	212	212	susie	0.12	6.1e-07	0.15915	0.87355	Cerebellum	1	0.98868
ENSG00000169914.5	1	19882512	19882513	0.642	rs2097532	3.77	rs10916668	0.242	7.65	0.60976	544	10	lasso	0.36	2.9e-19	0.1591	0.87358	Cortex	1	0.98868
ENSG00000156239.11	21	28885370	28885371	0.5098	rs2472317	-3.1	rs9981922	0.323972	-8.19	-0.0774	462	9	lasso	0.39	1.2e-21	0.1591	0.8736	Cortex	1	0.98868
ENSG00000273674.4	15	50908598	50908599	0.1909	rs1438924	3.9	rs12593469	0.03773	5.01	0.5534	476	476	susie	0.13	3.4e-06	0.1591	0.8736	Hypothalamus	1	0.98868
ENSG00000259562.2	15	78291220	78291221	0.3515	rs11639191	-3.54	rs7173851	0.098274	-5.59	0.4048	393	28	enet	0.13	1.6e-06	0.1591	0.87362	Cerebellar.Hemisphere	1	0.98868
ENSG00000057019.15	3	98901688	98901689	0.2248	rs278364	2.28	rs278376	0.066912	4.06	0.1848	388	388	susie	0.068	0.0029	0.159	0.87364	Spine	1	0.98868
ENSG00000250091.2	12	123934983	123934984	0.273	rs6488908	2.44	rs11057397	0.159248	5.11	-0.26778	423	423	susie	0.17	4.6e-07	-0.159	0.87367	ACC	1	0.98868
ENSG00000107833.10	10	101783412	101783413	0.1305	rs614375	2.68	rs3922860	0.072225	-4.21	0.1652	261	261	susie	0.074	0.00045	0.15884	0.873796	Hippocampus	1	0.98868
ENSG00000184840.11	5	177592157	177592158	0.3208	rs6890425	-3.08	rs34582406	0.0853	-8.39	-1.71111	242	7	lasso	0.21	7.6e-31	0.15884	0.8738	Blood	1	0.98868
ENSG00000183549.10	16	20409533	20409534	0.2963	rs4506906	3.19	rs1394678	0.020366	-3.94	-0.0325	396	9	lasso	0.055	0.0023	-0.15882	0.87381	Hippocampus	1	0.98868
ENSG00000064995.16	6	34888088	34888089	0.127	rs9348964	-4.37	rs2820223	0.036945	4.08	-1.4762	370	370	susie	0.049	0.002	-0.1588	0.87384	Caudate	1	0.98868
ENSG00000177169.9	12	131894650	131894651	0.2662	rs11246912	-3.27	rs7487262	0.256628	6.59	0.1182	418	418	susie	0.26	3.4e-12	0.15859	0.87399	Cerebellar.Hemisphere	1	0.98868
ENSG00000145777.14	5	111070061	111070062	0.248	rs447138	2.55	rs1379300	0.146612	-5.24	-0.34853	375	375	susie	0.16	6.1e-07	0.15858	0.874	ACC	1	0.98868
ENSG00000167525.13	17	28711853	28711854	0.1321	rs8067401	-3.33	rs8074623	0.0762	-4.59	0.13447	312	312	susie	0.1	1.4e-05	-0.1586	0.874	Caudate	1	0.98868
ENSG00000173409.13	1	230978980	230978981	0.342	rs2071406	2.66	rs7417590	0.180877	-6.2	-0.0597	620	620	susie	0.18	6e-10	0.15796	0.874	Cerebellum	1	0.98868
ENSG00000256422.5	11	104609320	104609321	0.198	rs529809	3.33	rs1471923	0.107464	5.05	0.15746	369	369	susie	0.14	9.4e-07	-0.15826	0.874	Cerebellar.Hemisphere	1	0.98868
ENSG00000179277.9	17	15786617	15786618	0.2261	rs9897073	8.8	rs2324027	0.180589	-6.12	0.15877	332	332	susie	0.18	7.6e-10	-0.1589	0.874	Cortex	1	0.98868
ENSG00000133884.9	11	65333753	65333754	0.2534	rs35079323	2.78	rs2073800	0.03405	-4.67	-0.0376	337	12	lasso	0.047	0.0038	0.1583	0.874	Frontal.Cortex	1	0.98868
ENSG00000108846.15	17	50634776	50634777	0.3682	rs886568	3.59	rs16948742	-0.00645	-3.31	-1.586	416	416	susie	0.0051	0.18	-0.158	0.874	Frontal.Cortex	1	0.98868
ENSG00000230528.7	17	20436336	20436337	0.3956	rs10491107	2.9	rs7207817	0.226	-6.75	-0.50492	172	30	enet	0.3	2.1e-13	0.15819	0.874	Hippocampus	1	0.98868
ENSG00000265519.1	17	15788204	15788205	0.3022	rs9897073	8.8	rs2324027	0.237354	-6.28	0.1588	332	1	top1	0.24	1e-10	-0.1588	0.874	Putamen	1	0.98868
ENSG00000064300.8	17	49502062	49502063	0.4704	rs2969	-3.9	rs1317636	-0.008457	-4.53	0.71	364	7	lasso	0.021	0.081	0.1581	0.874	Substantia.Nigra	1	0.98868
ENSG00000185437.13	21	39445854	39445855	0.2489	rs2026267	3.56	rs1522	0.04819	4.94	-0.4437	683	6	lasso	0.11	6.4e-06	0.1585	0.87403	Caudate	1	0.98868
ENSG00000144134.18	2	113627228	113627229	0.3202	rs11123180	3.22	rs6748854	0.01607	-4.44	-0.3519	325	32	enet	0.053	0.00088	-0.1585	0.87409	Cerebellum	1	0.988712
ENSG00000151917.17	6	56955125	56955126	0.5665	rs11965193	3.36	rs9382669	0.41381	-9.05	0.24	280	280	susie	0.43	6.3e-24	-0.15839	0.874153	Cortex	1	0.988726
ENSG00000204387.12	6	31834607	31834608	0.185	rs3131382	3.34	rs409558	0.02054	-4.14	-0.0893	239	5	lasso	0.079	0.00025	0.1583	0.87418	Putamen	1	0.988726
ENSG00000100209.9	22	28742678	28742679	0.354	rs134195	-2.42	rs132294	0.03412	-3.71	-0.4842	304	10	lasso	0.058	0.0056	-0.1583	0.8742	Spine	1	0.988726
ENSG00000105926.15	7	24573267	24573268	0.1503	rs17150311	-4.27	rs2711119	-0.00474	-3.65	-0.19643	627	627	susie	0.023	0.033	-0.1582	0.8743	Cerebellar.Hemisphere	1	0.988744
ENSG00000273325.1	22	32284682	32284683	0.252	rs6518774	-3.37	rs5753868	0.01913	4.12	0.2094	605	33	enet	0.075	0.00011	0.1582	0.8743	Cortex	1	0.988744
ENSG00000227827.3	16	16356223	16356224	0.538	rs4321183	-2.67	rs2856553	0.30499	5.98	-0.1622	308	308	susie	0.31	5.3e-11	-0.158	0.87449	Spine	1	0.988744
ENSG00000219626.8	2	24076525	24076526	0.4847	rs17046317	-2.55	rs3731620	0.381314	-6.81	-0.15789	287	1	top1	0.38	4.5e-14	0.15789	0.87454	Amygdala	1	0.988744
ENSG00000125637.15	2	113157324	113157325	0.2536	rs11123180	3.22	rs17624793	0.071797	4.65	0.15787	443	1	top1	0.072	0.00016	0.15787	0.87456	Nucleus.Accumbens	1	0.988744
ENSG00000181894.14	19	58155109	58155110	0.341	rs260474	2.76	rs260488	0.009697	3.9	-0.5927	406	36	enet	0.13	2.5e-06	0.1578	0.874645	Cerebellar.Hemisphere	1	0.988744
ENSG00000197465.13	4	143905562	143905563	0.152	rs7661046	-2.83	rs7689179	-0.004214	3.35	0.000884	248	248	susie	0.055	0.00084	-0.15769	0.874698	Nucleus.Accumbens	1	0.988744
ENSG00000236144.6	19	35546028	35546029	0.3288	rs41523449	2.79	rs11882238	0.198975	-6.46	-0.15763	464	1	top1	0.2	1.5e-10	0.1576	0.87474	Cortex	1	0.988744
ENSG00000165233.17	9	93096217	93096218	0.1312	rs4535796	-2.8	rs4077822	0.08382	-6.91	-0.0691	420	6	lasso	0.098	2e-14	0.1576	0.8748	Blood	1	0.988744
ENSG00000151967.18	3	159839860	159839861	0.2767	rs7631387	2.97	rs26298	0.082849	4.88	0.3779	350	11	lasso	0.16	4e-06	0.1575	0.87482	Spine	1	0.988744
ENSG00000206561.12	3	15521750	15521751	0.4463	rs11919472	1.9	rs4124949	0.386027	8.65	-0.3156	378	15	enet	0.39	3.1e-22	-0.15744	0.874899	Cerebellum	1	0.988744
ENSG00000119689.14	14	74881890	74881891	0.0764	rs28756972	2.58	rs3213716	0.03223	-4.28	-0.1574	380	1	top1	0.032	0.0078	0.15743	0.874903	Cerebellum	1	0.988744
ENSG00000139132.14	12	32399528	32399529	0.1653	rs12312730	-2.62	rs11052033	0.032684	-4.23	0.4156	541	6	lasso	0.035	0.006	0.1574	0.874927	Cerebellum	1	0.988744
ENSG00000168275.14	1	234373593	234373594	0.3952	rs2786022	-3.33	rs6586384	0.021192	4.34	-0.10583	630	11	lasso	0.056	0.00078	-0.15739	0.87494	Nucleus.Accumbens	1	0.988744
ENSG00000273018.5	17	18534061	18534062	0.4108	rs2469842	3.95	rs584300	0.199535	10.61	-0.2647	280	44	enet	0.3	7.9e-46	-0.15751	0.875	Blood	1	0.988744
ENSG00000205581.10	21	39349646	39349647	0.0874	rs2026267	3.56	rs9974828	0.0167	5.08	0.5042	668	36	enet	0.044	3.8e-07	-0.1573	0.875	Blood	1	0.988744
ENSG00000137054.15	9	37485934	37485935	0.0781	rs17502738	-2.32	rs11789166	0.017198	5.28	0.2794	435	21	enet	0.051	4.6e-08	0.15729	0.875	Blood	1	0.988744
ENSG00000180914.10	3	8769627	8769628	0.5768	rs9853191	3.18	rs237897	0.285518	7.23	-0.3574	733	733	susie	0.37	4.3e-19	-0.1572	0.875	Caudate	1	0.988744
ENSG00000107614.21	10	17202053	17202054	0.188	rs3928773	-4.31	rs6602178	0.0145	-3.74	0.15765	644	1	top1	0.015	0.071	-0.15765	0.875	Frontal.Cortex	1	0.988744
ENSG00000188997.7	11	78188810	78188811	0.4283	rs10793321	-3.42	rs657277	0.08149	-5.32	0.0163	347	57	enet	0.17	5e-08	-0.1573	0.875	Frontal.Cortex	1	0.988744
ENSG00000172803.17	11	65833640	65833641	0.2986	rs1892938	-3.2	rs2231884	0.172	6.61	-0.89091	346	10	enet	0.22	1.5e-11	-0.15739	0.875	Nucleus.Accumbens	1	0.988744
ENSG00000246174.7	11	78139770	78139771	0.2605	rs10793321	-3.42	rs230669	0.16052	5.86	0.15711	342	1	top1	0.16	1.4e-08	0.15711	0.875	Nucleus.Accumbens	1	0.988744
ENSG00000156711.16	6	36127808	36127809	0.4288	rs16884650	-2.78	rs2007683	0.208791	6.46	-1.7338	369	369	susie	0.26	2.4e-13	-0.1572	0.875	Nucleus.Accumbens	1	0.988744
ENSG00000228701.1	10	91798290	91798291	0.3154	rs4933211	-4.13	rs2066276	0.346579	6.7	-0.1478	302	302	susie	0.35	1.4e-12	-0.1573	0.875012	Spine	1	0.988744
ENSG00000034677.12	8	100336217	100336218	0.2515	rs1693586	3.15	rs1788190	0.18746	5.65	-0.1572	394	1	top1	0.19	8.9e-09	-0.1572	0.87509	Cerebellar.Hemisphere	1	0.988744
ENSG00000243789.10	15	41828084	41828085	0.382	rs11630972	3.31	rs2412640	0.09784	-5.14	-0.507	409	12	enet	0.21	1.9e-07	-0.15713	0.8751	Spine	1	0.988744
ENSG00000112667.12	6	43229483	43229484	0.201	rs2231763	-3.36	rs7832	0.143083	-5.4	0.5654	366	366	susie	0.15	9.9e-08	-0.1571	0.87513	Caudate	1	0.988744
ENSG00000182670.13	21	37073225	37073226	0.3167	rs2277784	2.78	rs2298682	0.28845	7.2	-0.1571	433	1	top1	0.29	1.9e-14	-0.1571	0.87517	Caudate	1	0.988744
ENSG00000175164.13	9	133275213	133275214	0.4049	rs2773818	3.1	rs11244053	0.229111	-6.66	0.551	563	563	susie	0.32	6.6e-17	0.157	0.8752	Cortex	1	0.988744
ENSG00000182670.13	21	37073225	37073226	0.362	rs2277784	2.78	rs2298682	0.17934	5.62	-0.1571	434	1	top1	0.18	2.2e-08	-0.157092	0.8752	Hypothalamus	1	0.988744
ENSG00000142192.20	21	26171127	26171128	0.287	rs458076	-4.03	rs128648	0.0243	4	0.1571	510	11	enet	0.048	0.0038	-0.157	0.87524	Putamen	1	0.988744
ENSG00000166743.9	16	20698889	20698890	0.1549	rs4506906	3.19	rs9930784	0.040081	4.51	0	394	394	susie	0.062	0.00039	-0.156998	0.87525	Cortex	1	0.988744
ENSG00000136982.5	8	119856009	119856010	0.5902	rs2305129	2.52	rs7815122	0.339815	-6.96	-0.0759	453	453	susie	0.35	1.5e-14	-0.157	0.875451	ACC	1	0.988866
ENSG00000271976.1	3	53861575	53861576	0.0706	rs4244706	-2.49	rs999514	0.075367	6.59	-0.1567	508	1	top1	0.075	2.5e-11	-0.1567	0.87548	Blood	1	0.988866
ENSG00000028203.17	12	95217745	95217746	0.1963	rs10128879	-2.94	rs10777674	-0.000237	3.61	0.23284	608	608	susie	0.012	0.076	0.156701	0.87548	Cortex	1	0.988866
ENSG00000261188.1	22	26512536	26512537	0.2558	rs10483129	3.67	rs134144	0.27288	-6.75	0.1074	773	773	susie	0.29	2.8e-13	-0.156674	0.8755	Cerebellar.Hemisphere	1	0.988866
ENSG00000138326.18	10	78033759	78033760	0.1559	rs10509394	2.85	rs1863897	0.063758	-4.46	0.1567	524	1	top1	0.064	0.00049	-0.1567	0.875519	Caudate	1	0.988866
ENSG00000229648.1	2	85491779	85491780	0.198	rs6753123	2.74	rs6750610	0.144753	-9.43	0.26488	473	4	lasso	0.16	9.5e-24	-0.1566	0.875557	Blood	1	0.988872
ENSG00000165502.6	14	49620684	49620685	0.283	rs11851300	3.16	rs2224949	0.18106	-5.94	-0.2579	380	380	susie	0.19	1.2e-08	0.1566	0.875589	Hypothalamus	1	0.988872
ENSG00000180332.6	13	45194716	45194717	0.168	rs2760380	2.82	rs9316144	-0.00626	-2.99	-0.0042	390	390	susie	0.022	0.036	0.15642	0.8757	Frontal.Cortex	1	0.98896
ENSG00000183624.13	3	129278827	129278828	0.0643	rs10934885	-4.33	rs6767119	0.031142	-4.34	-0.15625	293	1	top1	0.031	1.6e-05	0.1562	0.87584	Blood	1	0.988972
ENSG00000054219.10	2	159904748	159904749	0.1818	rs13417010	2.57	rs3806603	0.137301	-4.4	0.15618	437	1	top1	0.14	2e-05	-0.15618	0.875889	Amygdala	1	0.988972
ENSG00000188997.7	11	78188810	78188811	0.5804	rs10793321	-3.42	rs977978	0.374801	8.12	-0.3293	349	34	enet	0.4	4.1e-21	-0.1556	0.876	Caudate	1	0.988972
ENSG00000278879.1	11	74832509	74832510	0.1883	rs12290239	3.56	rs4944950	0.10105	4.39	-0.1556	458	1	top1	0.1	4.4e-05	-0.15556	0.876	Hippocampus	1	0.988972
ENSG00000230528.7	17	20436336	20436337	0.2212	rs10491107	2.9	rs4924808	0.196087	-6.27	-0.119	169	24	enet	0.24	7.1e-11	0.1564	0.876	Hypothalamus	1	0.988972
ENSG00000254547.1	11	55874536	55874537	0.261	rs11227400	-3.01	rs1023921	0.13965	4.54	0.1562	403	1	top1	0.14	2.3e-05	0.1562	0.876	Spine	1	0.988972
ENSG00000054523.17	1	10210804	10210805	0.1118	rs6691645	-2.75	rs11121556	0.0388	5.37	0.15629	349	10	enet	0.067	3.3e-10	0.15602	0.87602	Blood	1	0.988972
ENSG00000000460.16	1	169662006	169662007	0.2555	rs516935	1.99	rs12130372	-0.000298	-3.57	0.59071	531	43	enet	0.052	0.0011	0.156	0.87606	Cortex	1	0.988972
ENSG00000180104.15	5	443160	443161	0.6001	rs1053226	-2.07	rs10072668	0.398734	-7.43	-0.34256	311	11	enet	0.43	6.1e-18	0.15585	0.87615	ACC	1	0.988972
ENSG00000186704.9	7	76978616	76978617	0.5126	rs11773184	3.63	rs35613536	0.305957	-14.04	-0.4948	255	29	enet	0.48	2.5e-81	0.15582	0.87618	Blood	1	0.988972
ENSG00000185433.8	21	25431700	25431701	0.19	rs2829539	2.63	rs2829853	0.0508	-3.63	-0.7246	346	20	enet	0.067	0.0014	-0.1558	0.8762	ACC	1	0.988972
ENSG00000254860.5	11	8964773	8964774	0.4268	rs4929923	3.66	rs3815991	0.278084	7.22	-0.4194	358	358	susie	0.29	1.9e-15	-0.1558	0.876217	Cortex	1	0.988972
ENSG00000248174.5	4	174220397	174220398	0.386	rs2042755	2.83	rs1992021	0.226352	6.21	-0.20635	433	5	enet	0.25	3.7e-11	0.1558	0.87622	Hippocampus	1	0.988972
ENSG00000259751.1	15	34850394	34850395	0.1829	rs318330	-3.04	rs2015461	-0.00246	-3.26	0.30981	380	380	susie	0.037	0.0046	-0.15569	0.87628	Cerebellum	1	0.988972
ENSG00000223797.5	3	40453328	40453329	0.0646	rs9841682	-2.18	rs962847	0.117756	8.73	0.08772	334	334	susie	0.12	4.5e-18	0.1556	0.87636	Blood	1	0.988972
ENSG00000272746.1	18	13526077	13526078	0.0592	rs12960530	-2.69	rs7230189	0.04672	5.26	-0.156	507	1	top1	0.047	1.5e-07	-0.15556	0.876383	Blood	1	0.988972
ENSG00000137074.18	9	33025167	33025168	0.2026	rs10813831	-3.2	rs10758184	0.07362	-4.77	-0.1798	477	477	susie	0.096	6.6e-05	0.1555	0.8764	Hippocampus	1	0.988972
ENSG00000277287.1	20	3239704	3239705	0.1456	rs6138952	-2.96	rs1043159	0.02904	4.42	-0.1556	436	1	top1	0.029	0.012	-0.15556	0.8764	Nucleus.Accumbens	1	0.988972
ENSG00000273033.2	3	122886940	122886941	0.071	rs4677965	-3	rs6780615	0.034731	-5.43	-0.05873	500	14	enet	0.039	1.8e-06	-0.1555	0.87641	Blood	1	0.988972
ENSG00000145439.11	4	169010274	169010275	0.234	rs7686225	3.26	rs6553399	0.0801	4.96	0.16662	454	4	lasso	0.085	3e-05	0.15549	0.87644	Cerebellum	1	0.988972
ENSG00000204632.11	6	29826966	29826967	0.0918	rs4713216	1.442	rs9501414	-0.0011	-3.4	0.5281	38	27	enet	0.026	7.9e-05	-0.1554	0.87651	Blood	1	0.988972
ENSG00000105928.13	7	24758112	24758113	0.3978	rs17150311	-4.27	rs2721809	0.17625	7.13	0.2632	611	611	susie	0.29	1.1e-12	0.1554	0.87651	Hippocampus	1	0.988972
ENSG00000135953.10	2	102736887	102736888	0.2137	rs6543194	2.98	rs6543181	0.02614	3.69	-0.432	417	417	susie	0.034	0.0065	-0.1553	0.87659	Cerebellum	1	0.988972
ENSG00000246575.2	2	85315040	85315041	0.2149	rs4832199	-2.61	rs2232739	-0.00113	3.99	0.3504	445	445	susie	0.0039	0.22	0.15534	0.8766	ACC	1	0.988972
ENSG00000100109.16	22	26512504	26512505	0.2689	rs10483129	3.67	rs134143	0.160258	5.97	0.1552	773	1	top1	0.16	7.5e-09	0.1552	0.87665	Cerebellum	1	0.988972
ENSG00000112294.12	6	24494851	24494852	0.24	rs3829810	2.6	rs2760139	0.078415	5.33	-0.0635	618	618	susie	0.1	5.9e-06	-0.1552	0.876664	Cerebellum	1	0.988972
ENSG00000120915.13	8	27490778	27490779	0.3491	rs6557981	2.8	rs4149259	0.17189	6.22	0.125	637	8	lasso	0.21	9.1e-11	0.1551	0.876712	Nucleus.Accumbens	1	0.988972
ENSG00000125656.8	19	6361451	6361452	0.327	rs4807830	2.65	rs17625356	0.11518	4.26	0.0087	402	5	lasso	0.18	4.2e-08	0.15491	0.87689	Hippocampus	1	0.988972
ENSG00000196605.7	19	9793179	9793180	0.3331	rs4804474	3.35	rs7246772	-0.003085	-4.11	-1.45851	340	48	enet	0.046	0.0018	-0.1549	0.8769	Cerebellum	1	0.988972
ENSG00000184182.18	2	237966826	237966827	0.3989	rs1038990	-3.47	rs7422573	0.222133	-5.92	0.15488	497	1	top1	0.22	6.9e-10	-0.15488	0.87692	Hippocampus	1	0.988972
ENSG00000134056.11	5	69217759	69217760	0.1726	rs7730645	2.8	rs4266362	0.13685	5.48	0.2619	290	290	susie	0.17	5.2e-08	0.15484	0.87694	Cerebellar.Hemisphere	1	0.988972
ENSG00000107611.14	10	17129830	17129831	0.2962	rs3928773	-4.31	rs11254419	0.188121	5.73	0.1548	673	1	top1	0.19	8.3e-09	0.1548	0.87697	Cerebellar.Hemisphere	1	0.988972
ENSG00000281026.1	13	32509394	32509395	0.19	rs17078019	-3.61	rs13378181	-0.007427	-3.13	-0.2349	465	465	susie	0.059	0.0044	-0.1548	0.877	Amygdala	1	0.988972
ENSG00000180340.6	17	44557458	44557459	0.0546	rs8072954	4.34	rs12949217	0.044106	5.23	-0.1547	372	1	top1	0.044	3.3e-07	-0.15466	0.877	Blood	1	0.988972
ENSG00000187742.14	9	89318505	89318506	0.1733	rs3211665	2.51	rs3211650	0.078924	6.89	0.1233	499	499	susie	0.082	3.2e-12	0.15472	0.877	Blood	1	0.988972
ENSG00000074201.8	11	77637804	77637805	0.1232	rs7131022	3.61	rs7939623	0.00723	3.76	0.1538	361	361	susie	0.045	0.003	0.1543	0.877	Caudate	1	0.988972
ENSG00000254691.1	11	77850603	77850604	0.176	rs4944195	-3.37	rs230665	0.067426	-4.36	0.64602	350	14	enet	0.11	1.4e-05	-0.15465	0.877	Cerebellar.Hemisphere	1	0.988972
ENSG00000263647.1	17	64762709	64762710	0.091	rs7219245	3.06	rs2075552	-0.003	3.84	-1.98744	213	213	susie	0.028	0.024	-0.15517	0.877	Hippocampus	1	0.988972
ENSG00000163608.14	3	113019860	113019861	0.3627	rs17320507	-2.48	rs7646849	-0.00147	-3.8	-0.7296	463	61	enet	0.012	0.093	-0.15462	0.877	Hypothalamus	1	0.988972
ENSG00000144959.9	3	172711217	172711218	0.3276	rs11918360	-2.5	rs2276805	0.169733	-5.93	0.1548	479	1	top1	0.17	2.5e-09	-0.15477	0.877003	Cerebellum	1	0.988972
ENSG00000183087.14	13	113864066	113864067	0.1691	rs2258676	-4.28	rs11842558	0.045811	4.04	-0.15466	382	1	top1	0.046	0.0018	-0.15466	0.8771	Cerebellum	1	0.988993
ENSG00000080166.15	13	94479681	94479682	0.37	rs2892693	3.43	rs1925856	0.00467	3.68	0.3658	562	11	lasso	0.034	0.014	0.15466	0.8771	Hippocampus	1	0.988993
ENSG00000182132.13	5	170353486	170353487	0.2438	rs17738444	3.93	rs10780115	-0.005061	-3.33	0.1742	735	11	lasso	-0.0011	0.37	0.15462	0.877119	Caudate	1	0.988993
ENSG00000213523.10	5	140558251	140558252	0.2426	rs4913073	2.796	rs250431	0.18043	-5.71	0.37209	328	328	susie	0.18	1.4e-08	-0.1544	0.87728	Frontal.Cortex	1	0.989104
ENSG00000214113.10	6	5260938	5260939	0.422	rs6908240	2.84	rs2875980	0.011	-4.16	-1.8726	627	12	lasso	0.14	5.8e-05	0.1544	0.877282	Substantia.Nigra	1	0.989104
ENSG00000106624.10	7	44104360	44104361	0.5054	rs2240516	2.59	rs3087370	0.187107	-6.71	0.02393	350	6	lasso	0.29	5.5e-15	0.1543	0.87735	Nucleus.Accumbens	1	0.989137
ENSG00000070476.14	3	126475918	126475919	0.3889	rs6795359	-3.27	rs813556	0.254015	-6.62	-0.10013	532	532	susie	0.27	1.6e-12	-0.15429	0.87738	Frontal.Cortex	1	0.989137
ENSG00000170873.18	8	124728428	124728429	0.1799	rs10105517	3.42	rs17396442	4.39e-05	-3.7	-0.52381	509	509	susie	0.017	0.041	-0.15423	0.877431	Cerebellum	1	0.989137
ENSG00000150510.16	13	51222333	51222334	0.309	rs9535629	3.12	rs9535622	0.148635	-5.08	0.15414	452	1	top1	0.15	3.7e-07	-0.15414	0.8775	Cerebellar.Hemisphere	1	0.989137
ENSG00000198467.13	9	35691019	35691020	0.3102	rs7875409	-2.85	rs2025126	0.113717	-5.26	-0.85106	401	20	enet	0.14	3.3e-06	0.15413	0.87751	ACC	1	0.989137
ENSG00000255474.1	12	4720101	4720102	0.3452	rs7955352	-3.55	rs2074984	0.268555	-6.58	-0.1583	706	706	susie	0.27	2e-12	0.15412	0.877518	Cerebellar.Hemisphere	1	0.989137
ENSG00000278983.1	18	48564794	48564795	0.438	rs2878901	3.28	rs1567656	0.28247	-6.86	0.154	589	1	top1	0.28	4.8e-13	-0.154	0.877586	Frontal.Cortex	1	0.989137
ENSG00000278983.1	18	48564794	48564795	0.4522	rs2878901	3.28	rs1567656	0.223533	-6.53	0.154	589	1	top1	0.22	1.1e-11	-0.154	0.877586	Nucleus.Accumbens	1	0.989137
ENSG00000145217.13	4	993439	993440	0.7225	rs4505759	-3.11	rs3796622	0.457	9.29	-0.04029	402	33	enet	0.49	7.9e-29	0.15397	0.87763	Cerebellum	1	0.989137
ENSG00000259298.1	15	50498743	50498744	0.0973	rs9920319	-2.9	rs8033015	0.053615	-4.31	-0.2571	377	377	susie	0.1	5.6e-06	-0.1539	0.87767	Cortex	1	0.989137
ENSG00000175764.14	9	122093605	122093606	0.0709	rs7035313	-2.78	rs10985526	0.042182	5.43	-0.1538	516	1	top1	0.042	5.9e-07	-0.15385	0.8777	Blood	1	0.989137
ENSG00000230563.2	20	5471206	5471207	0.489	rs16991615	-2.72	rs6053445	0.137449	4.83	0.3574	575	40	enet	0.18	2.6e-08	0.1538	0.8777	Cerebellar.Hemisphere	1	0.989137
ENSG00000241878.11	22	31662431	31662432	0.1336	rs12627933	3.36	rs6518754	0.121641	-8.49	-0.15385	333	1	top1	0.12	1.3e-17	0.15385	0.877731	Blood	1	0.989137
ENSG00000258289.8	14	64914360	64914361	0.745	rs2236225	2.85	rs10151701	0.54026	9.3	-0.2041	493	17	lasso	0.55	6.2e-29	-0.1538	0.877769	Frontal.Cortex	1	0.989143
ENSG00000213290.4	19	12559570	12559571	0.277	rs931067	3.67	rs12975560	0.206149	4.82	-0.1537	288	1	top1	0.21	1.2e-06	-0.1537	0.87788	Substantia.Nigra	1	0.989228
ENSG00000267419.2	19	19776601	19776602	0.1249	rs1859287	-3.34	rs2878398	0.073315	6.73	0.15358	301	1	top1	0.073	4.7e-11	0.1536	0.877943	Blood	1	0.989228
ENSG00000112303.13	6	132763458	132763459	0.2483	rs1983568	3.21	rs7751879	0.060403	-3.86	0.15353	523	1	top1	0.06	0.0012	-0.1535	0.87798	Hypothalamus	1	0.989228
ENSG00000249242.7	4	82562356	82562357	0.4112	rs6823076	-3.18	rs2140945	0.149	5.66	-0.43902	430	430	susie	0.16	3e-08	-0.1535	0.878	Caudate	1	0.989228
ENSG00000284052.1	2	190649829	190649830	0.2161	rs13410179	-3.63	rs2192008	0.01724	3.72	1.133	372	24	enet	0.13	1.5e-05	-0.15337	0.8781	ACC	1	0.989228
ENSG00000237637.1	13	32027665	32027666	0.396	rs12429141	3.21	rs416443	0.089914	-5.43	-0.244	483	483	susie	0.13	2.5e-06	-0.15341	0.8781	Hypothalamus	1	0.989228
ENSG00000228078.1	6	29934100	29934101	0.3825	rs9501680	-1.28	rs7759272	0.0177	3.23	-0.4242	40	25	enet	0.12	4.5e-06	-0.153384	0.8781	Hypothalamus	1	0.989228
ENSG00000055732.12	1	85048498	85048499	0.2946	rs11161618	-2.51	rs10873682	0.127	-5.76	-0.775	573	22	enet	0.16	1.4e-08	0.1533	0.87815	Cortex	1	0.989228
ENSG00000122678.16	7	44082539	44082540	0.3974	rs2240516	2.59	rs17551738	0.215816	5.27	-0.25	349	4	lasso	0.22	3.6e-08	-0.1533	0.87817	Amygdala	1	0.989228
ENSG00000198208.11	14	74923395	74923396	0.0945	rs96358	2.22	rs2159906	0.064601	6.45	-0.0865	377	3	lasso	0.072	7.1e-11	0.1533	0.878179	Blood	1	0.989228
ENSG00000237517.9	22	18970513	18970514	0.407	rs739369	2.8	rs2019061	0.04671	3.56	0.5455	282	282	susie	0.063	0.004	-0.1533	0.8782	Spine	1	0.989228
ENSG00000129187.14	4	182917935	182917936	0.416	rs12641554	2.94	rs6834019	0.00811	4.11	-0.33708	505	8	lasso	0.091	1.5e-05	0.15299	0.87841	Cerebellum	1	0.989233
ENSG00000105607.12	19	12891025	12891026	0.5328	rs931067	3.15	rs2965216	0.38273	-7.33	0.2293	326	35	enet	0.4	1.3e-16	0.15293	0.87845	ACC	1	0.989233
ENSG00000186073.11	15	36579610	36579611	0.22	rs10520050	3.59	rs7183966	-0.003079	3.62	0.0345	558	42	enet	0.06	0.00049	0.1529	0.87849	Cortex	1	0.989233
ENSG00000142207.6	21	32393025	32393026	0.339	rs8133919	-3.37	rs8134043	0.23475	6.79	-0.152895	485	1	top1	0.23	2.9e-12	-0.1529	0.8785	Nucleus.Accumbens	1	0.989233
ENSG00000248174.5	4	174220397	174220398	0.486	rs2042755	2.83	rs6838064	0.271614	7.39	0.242738	433	433	susie	0.38	1.3e-20	0.15275	0.878592	Nucleus.Accumbens	1	0.989233
ENSG00000101224.17	20	3786771	3786772	0.4144	rs6052360	3.12	rs2282128	0.02382	-3.95	-0.8635	516	58	enet	0.03	0.01	0.1528	0.8786	Cortex	1	0.989233
ENSG00000176998.4	6	29792435	29792436	0.4988	rs4713216	1.44	rs2524005	0.102099	-5.26	0.24	41	35	enet	0.18	7.8e-10	-0.1528	0.8786	Cortex	1	0.989233
ENSG00000131697.17	1	5992361	5992362	0.377	rs571655	2.15	rs3747992	0.193167	5.17	0.15264	502	1	top1	0.19	5.3e-07	0.1526	0.878685	Spine	1	0.989233
ENSG00000117899.10	15	80989877	80989878	0.3634	rs6495589	3.41	rs16972657	0.16405	4.93	-0.2187	460	460	susie	0.17	1.7e-06	-0.15256	0.8787	Amygdala	1	0.989233
ENSG00000114544.16	3	126101560	126101561	0.1879	rs6795359	-3.27	rs2279820	0.00533	-3.7	0.3456	454	454	susie	0.034	0.007	-0.15257	0.87874	Cortex	1	0.989233
ENSG00000174695.9	5	83077862	83077863	0.2431	rs10072866	3.785	rs10514246	0.032	-4.1	-0.38095	413	413	susie	0.034	0.011	0.15235	0.87891	Cerebellar.Hemisphere	1	0.989233
ENSG00000215012.8	22	19852485	19852486	0.3764	rs13447279	3.58	rs9618705	0.14311	-6.3	-0.55	566	566	susie	0.16	1.2e-08	0.1523	0.87895	Nucleus.Accumbens	1	0.989233
ENSG00000149262.16	11	77994677	77994678	0.3114	rs4944195	-3.37	rs4945186	0.001098	3.99	0.2424	350	61	enet	0.082	8e-05	0.1527	0.879	Caudate	1	0.989233
ENSG00000273367.1	1	234372185	234372186	0.4921	rs2786022	-3.32	rs10910416	0.145282	-5.8	1.46166	632	41	enet	0.17	1.9e-09	0.15216	0.879	Cerebellum	1	0.989233
ENSG00000243802.2	11	47191541	47191542	0.1263	rs4647731	-3.66	rs10838681	0.08033	4.51	1.3991	295	295	susie	0.081	4.6e-05	-0.15162	0.879	Cerebellum	1	0.989233
ENSG00000257949.6	17	75979363	75979364	0.661	rs8074291	2.51	rs2069528	0.429764	-8.92	-0.19565	404	404	susie	0.43	3.7e-24	0.1527	0.879	Cortex	1	0.989233
ENSG00000123610.4	2	151357591	151357592	0.1746	rs16828815	-2.67	rs6715902	0.028565	3.93	0.85167	440	440	susie	0.057	0.0051	0.15215	0.87907	Amygdala	1	0.989233
ENSG00000138316.10	10	70672802	70672803	0.477	rs1904589	3.23	rs681286	0.205988	-7.32	0.328	676	21	enet	0.29	1.3e-14	-0.152	0.879194	Caudate	1	0.989233
ENSG00000198874.12	7	66995172	66995173	0.562	rs4281012	-3.26	rs10249716	0.48221	8.64	0.5833	253	253	susie	0.48	3.5e-23	0.1519	0.87925	Hippocampus	1	0.989233
ENSG00000186088.15	7	77416399	77416400	0.3019	rs4727461	3.51	rs10953236	0.182545	-5.44	-0.1518	324	1	top1	0.18	1.6e-08	0.1518	0.87934	Hypothalamus	1	0.989233
ENSG00000259905.5	15	24493136	24493137	0.444	rs7164801	2.41	rs10782522	0.04559	-4.33	0.76157	322	322	susie	0.12	0.00021	0.1518	0.87934	Substantia.Nigra	1	0.989233
ENSG00000204525.16	6	31272104	31272105	0.423	rs3131382	3.213	rs3130559	0.065526	-5.11	-0.6471	203	28	enet	0.25	5.9e-09	-0.15179	0.87935	Amygdala	1	0.989233
ENSG00000189171.14	1	153631359	153631360	0.4477	rs6671009	2.03	rs28754733	0.294	7.01	0.41772	404	13	enet	0.33	1.3e-13	0.151719	0.87941	ACC	1	0.989233
ENSG00000158669.11	8	41577186	41577187	0.1562	rs2355641	-2.81	rs12677439	0.00177	-3.63	-0.40012	431	38	enet	0.037	0.0045	0.15167	0.879443	Cerebellum	1	0.989233
ENSG00000256628.3	3	101676474	101676475	0.0547	rs771809	-2.23	rs4683939	0.027063	-5.13	0.42986	341	341	susie	0.029	3.6e-05	0.1517	0.87946	Blood	1	0.989233
ENSG00000227742.1	1	51594896	51594897	0.2163	rs1770791	2.06	rs7534689	0.122	-4.84	0.15159	204	1	top1	0.12	1.9e-05	-0.151594	0.87951	ACC	1	0.989233
ENSG00000227742.1	1	51594896	51594897	0.2445	rs1770791	2.06	rs7534689	0.224459	-5.52	0.15159	204	1	top1	0.22	3.2e-08	-0.1516	0.87951	Amygdala	1	0.989233
ENSG00000227742.1	1	51594896	51594897	0.2805	rs1770791	2.06	rs7534689	0.171116	-5.75	0.15159	204	1	top1	0.17	4.3e-09	-0.15159	0.87951	Nucleus.Accumbens	1	0.989233
ENSG00000134253.9	1	117122586	117122587	0.1711	rs10733094	2.92	rs3965	0.085872	4.85	0.42549	448	448	susie	0.087	5.3e-05	-0.1516	0.879512	Caudate	1	0.989233
ENSG00000153391.15	18	35497990	35497991	0.4452	rs9965542	-3.06	rs11659874	0.24284	-6.79	-0.469	368	368	susie	0.31	2.9e-14	0.1516	0.879525	Cerebellar.Hemisphere	1	0.989233
ENSG00000064115.10	12	27014433	27014434	0.3331	rs7397665	-2.74	rs16931510	0.221993	5.93	-0.1516	524	1	top1	0.22	4.8e-10	-0.1516	0.879538	Putamen	1	0.989233
ENSG00000243056.1	5	140547665	140547666	0.158	rs4913073	2.8	rs4279384	0.043851	3.72	0.2683	326	326	susie	0.056	0.0062	0.1514	0.87966	Spine	1	0.989233
ENSG00000119431.9	9	113376998	113376999	0.5019	rs7046095	-2.99	rs3747815	0.228445	-11.79	-0.0508	587	6	lasso	0.28	1.6e-42	0.15139	0.8797	Blood	1	0.989233
ENSG00000137860.11	15	45252229	45252230	0.1558	rs12915209	-2.26	rs872192	-0.00755	-3.47	0.43134	340	3	lasso	0.034	0.037	-0.1513	0.87971	Substantia.Nigra	1	0.989233
ENSG00000135632.11	2	73214221	73214222	0.4348	rs1881244	2.21	rs11902788	0.09846	-4.66	-0.3462	271	271	susie	0.16	9e-07	0.15126	0.8798	ACC	1	0.989233
ENSG00000170348.8	14	75176630	75176631	0.149	rs7149678	-2.78	rs12887044	0.01594	4.12	0.814	414	22	enet	0.074	0.00044	0.15122	0.879803	Hippocampus	1	0.989233
ENSG00000183605.16	10	119165666	119165667	0.7804	rs7072696	-3.02	rs10749291	0.495094	9.26	-0.1511	491	1	top1	0.5	3.1e-27	-0.1511	0.879896	Caudate	1	0.989233
ENSG00000260464.1	1	93847173	93847174	0.1704	rs17110063	3.31	rs2391322	0.013982	-3.85	-0.42868	433	15	enet	0.05	0.0028	0.15106	0.879928	Frontal.Cortex	1	0.989233
ENSG00000227742.1	1	51594896	51594897	0.2978	rs1770791	2.06	rs7534689	0.234	-6.17	0.151	200	1	top1	0.23	9.2e-11	-0.15104	0.87995	Hypothalamus	1	0.989233
ENSG00000163444.11	1	203007385	203007386	0.3645	rs7513835	-2.86	rs1774847	0.141817	5.56	0.02845	510	8	lasso	0.19	1.2e-08	-0.15103	0.87995	Putamen	1	0.989233
ENSG00000170356.8	7	144252956	144252957	0.172	rs6971999	2.83	rs11976037	0.052447	-6.12	-0.2791	303	13	lasso	0.081	4.2e-12	-0.15099	0.87999	Blood	1	0.989233
ENSG00000237517.9	22	18970513	18970514	0.403	rs739369	2.8	rs2518805	0.15881	-4.39	-0.2141	281	281	susie	0.17	1.9e-06	-0.1506	0.88	Amygdala	1	0.989233
ENSG00000073536.17	17	35142314	35142315	0.23	rs9907259	3.14	rs16970673	0.179467	10.18	0.1515	420	1	top1	0.18	6.3e-26	0.15152	0.88	Blood	1	0.989233
ENSG00000141161.11	17	35147816	35147817	0.1192	rs9907259	3.14	rs16970673	0.085827	7.09	0.1515	412	1	top1	0.086	1e-12	0.15152	0.88	Blood	1	0.989233
ENSG00000273018.5	17	18534061	18534062	0.5749	rs2469842	3.91	rs584300	0.258371	7.14	-0.264706	289	289	susie	0.33	3.2e-18	0.1506	0.88	Cerebellum	1	0.989233
ENSG00000141519.14	17	80036631	80036632	0.6254	rs745570	-4.92	rs11650121	0.35048	7.54	-0.1822	402	6	lasso	0.36	8.2e-17	0.1505	0.88	Frontal.Cortex	1	0.989233
ENSG00000227742.1	1	51594896	51594897	0.244	rs1770791	2.06	rs7534689	0.127	-4.48	0.151594	204	1	top1	0.13	4.4e-06	-0.151594	0.88	Hippocampus	1	0.989233
ENSG00000233327.10	17	18523294	18523295	0.3978	rs2469842	3.9	rs584300	0.224	5.91	-0.26471	289	289	susie	0.23	2.1e-10	-0.15137	0.88	Hippocampus	1	0.989233
ENSG00000167083.6	17	49209399	49209400	0.1943	rs2969	-3.9	rs4794029	0.013552	3.87	0.1505	375	1	top1	0.014	0.079	0.1505	0.88	Hypothalamus	1	0.989233
ENSG00000183605.16	10	119165666	119165667	0.5879	rs7072696	-3.02	rs10749291	0.52557	9.74	-0.1511	491	1	top1	0.53	5.2e-31	-0.1511	0.88	Nucleus.Accumbens	1	0.989233
ENSG00000188997.7	11	78188810	78188811	0.5228	rs10793321	-3.42	rs977978	0.36191	8.11	-0.32927	349	349	susie	0.41	3.4e-22	-0.15075	0.88	Nucleus.Accumbens	1	0.989233
ENSG00000198721.12	6	4135596	4135597	0.3968	rs4959301	-4.55	rs649725	0.33317	-8.4	0.4639	634	25	enet	0.41	1.2e-22	0.1511	0.88	Nucleus.Accumbens	1	0.989233
ENSG00000166575.16	11	87037843	87037844	0.3183	rs4944711	3.14	rs2433447	-0.00629	-3.53	0.5297	577	32	enet	0.039	0.0081	0.151	0.88	Putamen	1	0.989233
ENSG00000237082.1	13	100624428	100624429	0.2169	rs3930804	-4.65	rs1283224	0.176321	-5.61	-0.1509	530	1	top1	0.18	5.9e-09	0.1509	0.880065	Caudate	1	0.989233
ENSG00000255571.8	15	89361578	89361579	0.1387	rs3087378	-5.72	rs208826	0.069617	7.08	-0.0244	432	9	enet	0.079	8.8e-12	0.1508	0.880132	Blood	1	0.989233
ENSG00000185917.13	21	36079388	36079389	0.463	rs4816519	2.48	rs2835241	0.29417	-6.64	0.6983	502	502	susie	0.3	4.5e-12	-0.1507	0.8802	ACC	1	0.989233
ENSG00000237765.6	4	15681679	15681680	0.2202	rs10939648	-3.76	rs13133213	0.102164	4.83	-0.2945	556	22	enet	0.15	6.6e-07	-0.15065	0.88025	Putamen	1	0.989233
ENSG00000224597.9	10	29409401	29409402	0.3684	rs11007734	-2.98	rs6481596	0.11603	5.3	-0.2639	717	40	enet	0.13	2.2e-07	-0.15064	0.88026	Cortex	1	0.989233
ENSG00000261338.2	2	218255318	218255319	0.5933	rs1035671	3.47	rs736730	0.48184	-8.26	-0.25	444	26	enet	0.5	6.3e-22	0.15054	0.8803	ACC	1	0.989233
ENSG00000100296.13	22	29554253	29554254	0.132	rs2009354	-2.52	rs5763297	0.08019	-4.78	-0.1505	404	1	top1	0.08	6.1e-05	0.1505	0.8803	Cortex	1	0.989233
ENSG00000102554.13	13	73054975	73054976	0.2805	rs2057584	-2.56	rs1073650	-0.005653	2.95	0.202	505	505	susie	0.02	0.036	0.1505	0.880358	Caudate	1	0.989233
ENSG00000136932.13	9	97922569	97922570	0.0739	rs10986084	-2.52	rs907577	0.024526	-5.15	0.1183	498	21	enet	0.055	1.4e-08	0.15051	0.8804	Blood	1	0.989233
ENSG00000196678.13	16	20896380	20896381	0.1534	rs13339094	2.17	rs13335485	0.028954	3.77	-0.1248	339	339	susie	0.05	0.0012	-0.15045	0.88041	Cerebellum	1	0.989233
ENSG00000106013.14	7	118214668	118214669	0.2973	rs10276758	-4.11	rs41900	0.157896	5.66	-0.04793	343	343	susie	0.18	1.7e-09	-0.1503	0.8805	Nucleus.Accumbens	1	0.989233
ENSG00000184840.11	5	177592157	177592158	0.1596	rs6890425	-3.08	rs335482	0.005973	-3.65	0.920849	242	9	lasso	0.028	0.013	-0.15025	0.88056	Cortex	1	0.989233
ENSG00000244479.6	7	144356180	144356181	0.2847	rs6971999	2.83	rs1635085	0.093275	-4.63	-0.4364	338	7	lasso	0.1	3.4e-05	-0.1501	0.88066	Hypothalamus	1	0.989233
ENSG00000155719.16	16	21678513	21678514	0.1318	rs4783387	-2.37	rs8054407	0.110216	-4.74	-0.15	163	1	top1	0.11	2.6e-06	0.15	0.88076	Cortex	1	0.989233
ENSG00000267199.1	18	12438889	12438890	0.464	rs546932	2.66	rs17615158	0.30298	-6.08	0.15	409	1	top1	0.3	1.1e-10	-0.15	0.88076	Spine	1	0.989233
ENSG00000124713.5	6	42960757	42960758	0.377	rs12663852	2.38	rs3763236	0.237	4.99	-0.15	365	1	top1	0.24	1.7e-07	-0.15	0.880765	Substantia.Nigra	1	0.989233
ENSG00000124588.19	6	2993930	2993931	0.623	rs9378746	-2.58	rs4149360	0.22029	-6.02	-0.1429	679	679	susie	0.48	1e-20	-0.15	0.88077	ACC	1	0.989233
ENSG00000126267.8	19	35648222	35648223	0.2072	rs10418569	-2.7	rs107068	0.069812	-4.73	0.0343	458	13	enet	0.073	0.00014	0.15	0.88077	Nucleus.Accumbens	1	0.989233
ENSG00000139433.9	12	109880487	109880488	0.491	rs3825393	3.65	rs12823540	0.227717	-6.44	-0.1674	352	14	enet	0.26	1.5e-11	0.1499	0.880819	Putamen	1	0.989233
ENSG00000249937.5	5	17684583	17684584	0.2183	rs17708941	3.08	rs6896861	0.030386	3.8	1.0559	351	351	susie	0.052	0.0026	0.1499	0.88084	Putamen	1	0.989233
ENSG00000275910.1	16	15016389	15016390	0.2511	rs153771	2.41	rs1125972	0.067097	-4.19	-0.4286	112	3	lasso	0.12	2.1e-05	-0.1499	0.88086	ACC	1	0.989233
ENSG00000174808.11	4	74794685	74794686	0.2005	rs13129848	-2.43	rs17477486	-0.002201	4.43	-0.31458	405	11	enet	0.027	0.024	-0.14987	0.88086	Putamen	1	0.989233
ENSG00000213888.3	22	31346776	31346777	0.274	rs12627933	3.36	rs2232176	0.01392	-4.45	0.5465	339	339	susie	0.06	0.0005	-0.1499	0.8809	Cortex	1	0.989233
ENSG00000070614.14	5	150485817	150485818	0.1681	rs2295223	-2.27	rs2273235	0.045489	4.69	-0.18182	486	486	susie	0.088	4.6e-05	0.14982	0.880906	Caudate	1	0.989233
ENSG00000254860.5	11	8964773	8964774	0.2623	rs4929923	3.66	rs3815991	0.09583	5.7	-0.4194	359	18	enet	0.25	3.1e-10	0.15	0.881	ACC	1	0.989233
ENSG00000188234.13	10	45853874	45853875	0.841	rs11239574	2.11	rs10761581	0.56324	-8.22	0.2619	214	214	susie	0.6	6.2e-25	0.15	0.881	Amygdala	1	0.989233
ENSG00000272572.1	10	100912567	100912568	0.4117	rs17113613	4.27	rs2273654	0.22	6.52	-0.1707	414	34	enet	0.23	2.6e-12	0.1494	0.881	Cerebellum	1	0.989233
ENSG00000136436.14	17	48830987	48830988	0.5799	rs2969	-3.9	rs606911	0.354728	8.21	-0.384105	394	9	lasso	0.42	1.1e-23	-0.1498	0.881	Cerebellum	1	0.989233
ENSG00000133884.9	11	65333753	65333754	0.134	rs35079323	2.78	rs629710	0.015442	-3.76	0.17035	339	339	susie	0.02	0.042	0.14931	0.881	Cerebellar.Hemisphere	1	0.989233
ENSG00000228701.1	10	91798290	91798291	0.466	rs4933211	-4.13	rs2066276	0.464	8.69	-0.14827	304	9	lasso	0.49	2e-24	-0.14969	0.881	Frontal.Cortex	1	0.989233
ENSG00000154874.15	17	18625607	18625608	0.3525	rs2472692	3.81	rs28364628	0.03548	-3.78	-1.2561	247	247	susie	0.044	0.0049	0.1497	0.881	Frontal.Cortex	1	0.989233
ENSG00000235505.7	11	104919072	104919073	0.2139	rs1699078	3.35	rs1944908	-0.00297	3.11	-2.4512	336	336	susie	-0.00068	0.35	-0.15	0.881	Putamen	1	0.989233
ENSG00000011260.13	17	51260527	51260528	0.2426	rs11652016	3.71	rs4793692	0.067162	4.24	-0.15	450	1	top1	0.067	0.0053	-0.15	0.881	Substantia.Nigra	1	0.989233
ENSG00000272514.5	6	87407982	87407983	0.2511	rs4235832	-2.76	rs6940716	0.13073	5.71	-0.238	422	422	susie	0.14	7.4e-08	-0.14968	0.88102	Cortex	1	0.989233
ENSG00000138036.18	2	43774038	43774039	0.4159	rs6741740	-3.44	rs12468048	0.23434	-7.03	0.0135	472	472	susie	0.25	2.3e-13	-0.1496	0.88105	Cerebellum	1	0.989233
ENSG00000162409.10	1	56645321	56645322	0.2116	rs6666317	-3.01	rs2404993	0.013394	3.54	-0.55702	625	625	susie	0.037	0.0064	-0.1494	0.881248	Caudate	1	0.98932
ENSG00000133773.11	12	82358495	82358496	0.448	rs12579483	3.25	rs7954021	0.21247	-5.29	0.1737	353	4	lasso	0.27	2.2e-08	-0.1493	0.8813	Substantia.Nigra	1	0.98932
ENSG00000237517.9	22	18970513	18970514	0.617	rs739369	2.8	rs11089247	0.1259	-5.7	-0.2377	282	36	enet	0.32	9.3e-15	-0.1493	0.88131	Frontal.Cortex	1	0.98932
ENSG00000273311.1	22	19048374	19048375	0.157	rs8140666	4.35	rs5992356	0.10917	4.68	-0.6561	321	9	lasso	0.12	8e-06	-0.1492	0.8814	Putamen	1	0.98932
ENSG00000170248.13	3	33798351	33798352	0.3809	rs12486950	3.62	rs11926545	0.381072	-14.64	-0.49807	355	355	susie	0.38	9.6e-61	-0.1492	0.88141	Blood	1	0.98932
ENSG00000215424.9	21	46229216	46229217	0.1654	rs4819147	2.22	rs4819236	0.003237	-3.75	0.2203	477	28	enet	0.027	0.015	-0.1492	0.88141	Cortex	1	0.98932
ENSG00000231889.7	6	111483510	111483511	0.0381	rs706888	3.33	rs1883137	-0.000938	4.15	-1.1426	423	10	enet	0.011	0.0073	0.1492	0.88142	Blood	1	0.98932
ENSG00000206341.7	6	29888466	29888467	0.1397	rs4713216	1.442	rs1632953	0.0516	-6.25	0.4743	38	25	enet	0.098	2.1e-14	-0.1491	0.88149	Blood	1	0.98932
ENSG00000163866.8	1	34859815	34859816	0.2375	rs4653112	2.26	rs6694435	-0.002636	-3.33	-0.1049	347	25	enet	0.0094	0.1	-0.14901	0.88155	Nucleus.Accumbens	1	0.98932
ENSG00000118596.11	12	59596066	59596067	0.1803	rs10506401	2.74	rs420644	0.119424	5.36	0.0729	350	350	susie	0.13	2.5e-07	0.14894	0.881597	Cerebellum	1	0.98932
ENSG00000079257.7	3	158672692	158672693	0.0849	rs4264773	3.25	rs17699478	0.070253	6.38	0.14894	392	1	top1	0.07	1.2e-10	0.1489	0.8816	Blood	1	0.98932
ENSG00000183476.12	15	78077807	78077808	0.2237	rs11639191	-3.54	rs2867922	0.11971	4.47	0.1489	412	1	top1	0.12	5.8e-06	0.1489	0.8816	Hypothalamus	1	0.98932
ENSG00000243789.10	15	41828084	41828085	0.1417	rs11630972	3.31	rs17676742	0.08378	4.55	-1.03688	409	409	susie	0.093	7.6e-05	-0.14897	0.8816	Putamen	1	0.98932
ENSG00000182150.15	9	95875977	95875978	0.1727	rs10120838	3.2	rs13294931	0.115391	5.19	0.2242	522	522	susie	0.15	1.2e-07	0.1488	0.8817	Caudate	1	0.98932
ENSG00000146411.5	6	134052635	134052636	0.191	rs12662210	-3.47	rs965652	0.027987	3.87	0.1488	435	1	top1	0.028	0.016	0.1488	0.88174	Caudate	1	0.98932
ENSG00000215022.7	6	13295585	13295586	0.3055	rs4236091	3.11	rs2496132	0.24293	11.92	0.29787	523	35	enet	0.32	1.2e-48	-0.1487	0.88176	Blood	1	0.98932
ENSG00000147689.16	8	123178959	123178960	0.0903	rs1713730	-2.71	rs16898095	0.0524	5.79	0.14865	518	1	top1	0.052	2.7e-08	0.14865	0.88183	Blood	1	0.98932
ENSG00000230795.3	6	29927177	29927178	0.517	rs9501680	-1.28	rs375984	0.229451	-5.99	0.0715	40	40	susie	0.25	6.6e-11	0.1486	0.88186	Hippocampus	1	0.98932
ENSG00000151247.12	4	98930636	98930637	0.242	rs17529509	-3.44	rs1693439	0.016813	-3.64	-1.07574	495	26	enet	0.075	0.00031	0.1486	0.88187	Hypothalamus	1	0.98932
ENSG00000259417.2	15	80252212	80252213	0.344	rs17211644	-3.13	rs3743422	0.208511	-6.28	0.0969	496	496	susie	0.22	1.1e-11	-0.1485	0.88191	Cortex	1	0.98932
ENSG00000166974.12	18	34976927	34976928	0.3022	rs9965542	-3.06	rs1787044	0.20047	5.74	-0.175	376	376	susie	0.21	1.3e-09	0.1485	0.881953	Cerebellar.Hemisphere	1	0.98932
ENSG00000228701.1	10	91798290	91798291	0.2802	rs4933211	-4.13	rs2066276	0.27184	7.26	-0.1483	304	1	top1	0.27	1e-14	-0.1483	0.882	Cerebellum	1	0.98932
ENSG00000004142.11	17	28357521	28357522	0.2719	rs16964261	2.27	rs11080054	0.046357	-4.85	-0.3	270	6	lasso	0.11	1.8e-05	0.1484	0.882	Cerebellar.Hemisphere	1	0.98932
ENSG00000164010.13	1	42817123	42817124	0.347	rs579001	3.37	rs12406279	0.169	-5.25	-0.622642	427	427	susie	0.18	2.7e-08	0.147937	0.882	Hippocampus	1	0.98932
ENSG00000108187.15	10	68333048	68333049	0.2285	rs10823195	2.69	rs731063	0.116612	4.89	0.23808	381	37	enet	0.13	2.7e-06	-0.14847	0.882	Hypothalamus	1	0.98932
ENSG00000228701.1	10	91798290	91798291	0.5902	rs4933211	-4.13	rs2066276	0.44517	9	-0.14827	304	1	top1	0.45	6.8e-25	-0.14827	0.882	Nucleus.Accumbens	1	0.98932
ENSG00000174718.11	12	31959369	31959370	0.2486	rs12312730	-2.62	rs10506076	0.004499	4.49	-0.16129	525	37	enet	0.039	0.0044	-0.148	0.882	Nucleus.Accumbens	1	0.98932
ENSG00000275759.1	12	118428280	118428281	0.1031	rs7973260	-3.49	rs7304342	0.109	-7.9	0.055556	448	448	susie	0.12	6.1e-18	0.148348	0.882068	Blood	1	0.989341
ENSG00000156239.11	21	28885370	28885371	0.2637	rs2472317	-3.1	rs1048546	0.12714	-5.43	-0.093	471	471	susie	0.13	6.7e-07	0.1483	0.88211	Caudate	1	0.989341
ENSG00000228701.1	10	91798290	91798291	0.4499	rs4933211	-4.13	rs2066276	0.483255	9.12	-0.1483	304	1	top1	0.48	2.2e-26	-0.1483	0.882128	Caudate	1	0.989341
ENSG00000165272.14	9	33447610	33447611	0.2415	rs1856193	2.26	rs2228332	0.005103	3.87	0.01924	399	8	lasso	0.044	0.0083	0.14813	0.88224	ACC	1	0.989341
ENSG00000272572.1	10	100912567	100912568	0.303	rs17113613	4.27	rs10883566	0.21367	5.73	-0.2197	414	414	susie	0.23	3.7e-09	-0.1481	0.88225	ACC	1	0.989341
ENSG00000251453.1	5	140581503	140581504	0.1748	rs4913073	2.796	rs250424	0.174	6.16	0.2791	329	329	susie	0.19	4.1e-10	0.14804	0.88231	Cerebellum	1	0.989341
ENSG00000049860.13	5	74640022	74640023	0.4113	rs11748460	3.42	rs820869	0.239502	6.95	-0.2547	538	538	susie	0.26	4.7e-13	0.14801	0.882334	Caudate	1	0.989341
ENSG00000131037.14	19	55072019	55072020	0.4815	rs1654656	-3.47	rs4806641	0.068	4.41	0.66667	457	16	lasso	0.083	0.00014	-0.14798	0.88236	Frontal.Cortex	1	0.989341
ENSG00000105808.17	7	102616756	102616757	0.185	rs2021739	3.31	rs4989124	0.002695	-3.75	-0.30534	211	3	lasso	0.024	0.028	0.14791	0.88241	Frontal.Cortex	1	0.989341
ENSG00000140564.11	15	90868591	90868592	0.0764	rs12438149	-2.76	rs365931	0.058065	-5.88	-0.1479	480	1	top1	0.058	4.9e-09	0.1479	0.88246	Blood	1	0.989341
ENSG00000223561.6	7	25750993	25750994	0.3099	rs2188994	3.91	rs17368788	0.082782	-4.97	0.48808	538	11	lasso	0.15	3.8e-08	-0.14779	0.8825	Cortex	1	0.989341
ENSG00000259905.5	15	24493136	24493137	0.465	rs7164801	2.41	rs7402336	0.14616	-5.2	0.1081	322	322	susie	0.25	9.9e-09	0.14779	0.8825	Spine	1	0.989341
ENSG00000272541.1	6	57856467	57856468	0.3972	rs9500256	-3.36	rs477994	0.06084	5.11	0.7949	89	32	enet	0.28	6.7e-15	-0.1478	0.882503	Cortex	1	0.989341
ENSG00000079277.19	1	46604293	46604294	0.2242	rs28363192	3.27	rs7556481	0.133	5.24	-0.14779	342	1	top1	0.13	2.3e-07	-0.1478	0.88251	Cortex	1	0.989341
ENSG00000124570.17	6	2972164	2972165	0.5229	rs9503199	-2.68	rs2236277	0.153218	6.79	-0.2727	675	70	enet	0.2	1.3e-10	-0.14759	0.882669	Cerebellum	1	0.989341
ENSG00000106785.14	9	98119211	98119212	0.2791	rs1415116	-2.55	rs13049	0.001078	-3.8	-0.6924	572	22	enet	0.023	0.023	0.1476	0.8827	Cortex	1	0.989341
ENSG00000223718.3	7	135660038	135660039	0.2008	rs10281202	-3.16	rs12531882	0.198318	6.22	0.147	458	458	susie	0.2	8.2e-11	0.14753	0.88271	Cerebellum	1	0.989341
ENSG00000246363.2	12	89019678	89019679	0.2459	rs7304574	-2.75	rs7968659	0.002811	-4.31	0.88112	316	28	enet	0.081	0.00017	0.14751	0.88273	Frontal.Cortex	1	0.989341
ENSG00000168903.8	5	180988844	180988845	0.494	rs10040016	-3.09	rs4701016	0.319014	6.43	0.2537	298	298	susie	0.32	2.2e-11	0.1475	0.88276	Spine	1	0.989341
ENSG00000156574.9	10	70447950	70447951	0.3553	rs10823479	3.56	rs7084009	0.030788	4.2	-0.797	655	27	enet	0.066	0.00085	0.14747	0.882765	Hippocampus	1	0.989341
ENSG00000259479.6	15	44881604	44881605	0.3739	rs765787	2.02	rs16975231	0.17807	5.85	0.8151	299	34	enet	0.24	1.9e-12	0.1473	0.88291	Nucleus.Accumbens	1	0.989341
ENSG00000111615.13	12	75511620	75511621	0.3217	rs6582318	3.45	rs11611609	0.253989	7.12	-0.35417	522	9	lasso	0.27	3e-14	-0.147249	0.882935	Cortex	1	0.989341
ENSG00000265519.1	17	15788204	15788205	0.2409	rs9897073	8.92	rs2324027	0.2521	-5.59	0.1468	329	329	susie	0.25	3.3e-09	-0.14757	0.883	Amygdala	1	0.989341
ENSG00000148942.14	11	26723426	26723427	0.5159	rs920698	2.83	rs12278745	0.330899	7.58	-0.1477	537	1	top1	0.33	9.3e-17	-0.1477	0.883	Caudate	1	0.989341
ENSG00000108379.9	17	46833057	46833058	0.2818	rs199457	-5.32	rs12452064	0.093235	-5.1	-0.413971	257	257	susie	0.096	8.9e-06	-0.1469	0.883	Cerebellum	1	0.989341
ENSG00000276855.1	17	15789015	15789016	0.2695	rs9897073	8.92	rs2324027	0.131	-5.1	0.14709	329	1	top1	0.13	3.1e-06	-0.14709	0.883	Hippocampus	1	0.989341
ENSG00000163389.10	3	119468937	119468938	0.425	rs1054190	-4.47	rs17203132	0.242	6.32	0.38554	512	9	lasso	0.26	7.5e-12	0.14753	0.883	Hypothalamus	1	0.989341
ENSG00000148942.14	11	26723426	26723427	0.3815	rs920698	2.83	rs12278745	0.2486	6.92	-0.14773	537	537	susie	0.25	2.8e-13	-0.14773	0.883	Nucleus.Accumbens	1	0.989341
ENSG00000148942.14	11	26723426	26723427	0.5209	rs920698	2.82	rs12278745	0.33306	7.22	-0.1477	536	536	susie	0.34	1.8e-15	-0.1477	0.883	Putamen	1	0.989341
ENSG00000232633.4	5	113323027	113323028	0.2058	rs11241230	-2.49	rs11739347	0.038319	-3.08	-0.1471	540	1	top1	0.038	0.0087	0.1471	0.88302	Putamen	1	0.989341
ENSG00000257285.5	14	22929608	22929609	0.357	rs3729814	2.72	rs1043209	0.064203	-4.84	-0.194	572	10	lasso	0.13	1.8e-06	0.1471	0.883021	Putamen	1	0.989341
ENSG00000151552.11	4	17512233	17512234	0.1925	rs1003413	3.33	rs2597756	0.103328	4.46	0.14707	457	1	top1	0.1	3e-05	0.14707	0.88308	Putamen	1	0.98937
ENSG00000135899.17	2	230225728	230225729	0.0885	rs6708684	2.73	rs3948463	0.052648	5.81	0.67949	464	20	enet	0.058	4.6e-09	0.14693	0.883189	Blood	1	0.989456
ENSG00000112031.15	6	153002684	153002685	0.5276	rs13213327	3.81	rs766127	0.359972	7.62	0.1468	542	1	top1	0.36	3e-16	0.1468	0.883321	Hippocampus	1	0.989551
ENSG00000122176.10	1	203351488	203351489	0.3079	rs7513835	-2.86	rs10217817	-0.00679	-3.01	0.20408	497	497	susie	0.021	0.051	0.146722	0.88335	ACC	1	0.989551
ENSG00000279619.1	19	35139439	35139440	0.558	rs8113650	-3.29	rs1687986	0.352133	-7.51	0.1954	488	488	susie	0.36	9.6e-17	-0.1466	0.883451	Cerebellar.Hemisphere	1	0.989551
ENSG00000226686.7	19	37251911	37251912	0.8916	rs1726703	-2.69	rs320881	0.630166	10.67	0.0976	282	282	susie	0.63	8.3e-41	0.1466	0.88346	Nucleus.Accumbens	1	0.989551
ENSG00000223718.3	7	135660038	135660039	0.2641	rs10281202	-3.16	rs12531882	0.18881	5.64	0.14655	455	1	top1	0.19	7.8e-09	0.14655	0.88349	Cerebellar.Hemisphere	1	0.989551
ENSG00000223718.3	7	135660038	135660039	0.2085	rs10281202	-3.16	rs12531882	0.207459	6.14	0.14655	458	1	top1	0.21	7.1e-11	0.1466	0.88349	Nucleus.Accumbens	1	0.989551
ENSG00000101290.13	20	5126785	5126786	0.312	rs6116492	2.48	rs6053188	0.181605	5.59	-0.225	602	602	susie	0.19	8.4e-09	0.1466	0.8835	Cerebellar.Hemisphere	1	0.989551
ENSG00000211751.9	7	142791693	142791694	0.2976	rs17163745	2.76	rs12539089	0.175402	-10.07	0.1463	362	1	top1	0.18	2.5e-25	-0.14634	0.88365	Blood	1	0.989576
ENSG00000196588.14	22	40636701	40636702	0.0835	rs5750948	2.94	rs5758001	0.076448	4.18	0.1463	283	1	top1	0.076	0.00014	0.1463	0.88365	Caudate	1	0.989576
ENSG00000172071.11	2	88627537	88627538	0.183	rs6707137	-2.72	rs7581608	0.032	-4.03	0.1463	229	1	top1	0.032	0.014	-0.1463	0.88365	Frontal.Cortex	1	0.989576
ENSG00000172071.11	2	88627537	88627538	0.1152	rs6707137	-2.72	rs7581608	0.09722	-4.68	0.146341	229	1	top1	0.097	1e-05	-0.14634	0.883652	Cortex	1	0.989576
ENSG00000267723.1	19	14293204	14293205	0.3359	rs11666622	-3.83	rs579003	0.244795	-6.87	0.1462	324	1	top1	0.24	8.7e-13	-0.1462	0.88377	Nucleus.Accumbens	1	0.98961
ENSG00000182534.13	17	76711015	76711016	0.5795	rs7216903	2.79	rs4788942	0.39614	7.85	-0.1067	515	515	susie	0.44	1.1e-18	-0.1459	0.884	ACC	1	0.98961
ENSG00000188649.12	10	95907602	95907603	0.171	rs4918985	3.53	rs3176893	0.055947	6.76	0.11	511	511	susie	0.11	7e-16	0.14574	0.884	Blood	1	0.98961
ENSG00000262879.5	17	47100322	47100323	0.6131	rs199457	-5.32	rs17676978	0.414	8.51	0.26154	299	299	susie	0.49	1e-26	0.1465	0.884	Caudate	1	0.98961
ENSG00000254602.1	11	57638023	57638024	0.1403	rs11570196	3.81	rs592785	0.09208	4.47	-0.1459	397	1	top1	0.092	6.6e-05	-0.1459	0.884	Frontal.Cortex	1	0.98961
ENSG00000163608.14	3	113019860	113019861	0.2201	rs17320507	-2.48	rs4682452	0.10889	-4.15	-0.1463	462	1	top1	0.11	2.2e-05	0.14634	0.884	Hippocampus	1	0.98961
ENSG00000182534.13	17	76711015	76711016	0.7671	rs7216903	2.79	rs2159358	0.433318	8.57	-0.2215	513	513	susie	0.45	1.6e-21	-0.1455	0.884	Putamen	1	0.98961
ENSG00000206077.10	5	766951	766952	0.2471	rs6898632	2.353	rs768479	0.0875	-4.27	-0.1459	353	1	top1	0.087	2.2e-05	0.14585	0.88404	Cerebellum	1	0.98961
ENSG00000184117.11	22	29581336	29581337	0.163	rs2009354	-2.52	rs6006179	0.10315	-4.58	0.1459	387	1	top1	0.1	2.4e-05	-0.1459	0.88404	Frontal.Cortex	1	0.98961
ENSG00000075826.16	10	100519863	100519864	0.1277	rs17113613	4.63	rs11190604	0.115873	-4.84	-0.1458	428	1	top1	0.12	2.9e-06	0.1458	0.884053	Caudate	1	0.98961
ENSG00000113263.12	5	157180825	157180826	0.2456	rs284438	-3.798	rs30118	0.201381	6.25	0.14583	472	1	top1	0.2	1.4e-10	0.14583	0.88406	Nucleus.Accumbens	1	0.98961
ENSG00000099330.8	19	17226203	17226204	0.485	rs8112256	-2.8	rs14129	0.067175	-4.56	1.6434	412	412	susie	0.11	2.3e-05	-0.1458	0.88407	Putamen	1	0.98961
ENSG00000083444.16	1	11934204	11934205	0.3208	rs1997724	3.4	rs2180180	0.0656	-4.27	0.1457	459	1	top1	0.066	0.00073	-0.14575	0.88412	Hypothalamus	1	0.98963
ENSG00000281501.1	4	25160640	25160641	0.422	rs2324642	-3.14	rs16876882	0.3208	-6.22	0.00271	546	72	enet	0.32	1.1e-11	0.1456	0.88422	Amygdala	1	0.989635
ENSG00000115423.18	2	84516454	84516455	0.6464	rs10865473	3.49	rs7581224	0.4661	-9.45	0.5991	344	19	enet	0.49	1.7e-29	0.1456	0.88425	Cerebellum	1	0.989635
ENSG00000068383.18	10	132537819	132537820	0.4071	rs913193	-3.17	rs12412313	0.091457	4.62	-0.7083	469	7	lasso	0.16	7e-06	-0.14553	0.884296	Spine	1	0.989635
ENSG00000237669.1	6	30007115	30007116	0.3793	rs9501680	-1.28	rs3129063	0.147	5.33	-0.145456	40	1	top1	0.15	3.5e-08	-0.14546	0.88435	Cerebellum	1	0.989635
ENSG00000093167.17	3	37176531	37176532	0.1821	rs2174855	2.62	rs6796088	0.10924	4.69	-0.2702	425	425	susie	0.15	7.7e-06	-0.14538	0.884414	Amygdala	1	0.989635
ENSG00000251136.8	8	89757726	89757727	0.1722	rs16901369	-3.69	rs218947	0.0542	7.31	1.24464	378	378	susie	0.11	1.2e-16	0.14531	0.88446	Blood	1	0.989635
ENSG00000092445.11	15	41557674	41557675	0.1448	rs11630972	3.31	rs2925339	0.00196	-3.24	0.16667	366	366	susie	0.012	0.068	0.1453	0.88447	Cerebellum	1	0.989635
ENSG00000101115.12	20	51802519	51802520	0.375	rs1205693	-3.43	rs1009741	0.020201	4.01	-1.2667	534	10	lasso	0.093	6.2e-05	0.1453	0.8845	Cerebellar.Hemisphere	1	0.989635
ENSG00000099330.8	19	17226203	17226204	0.6622	rs8112256	-2.8	rs7254151	0.40876	-8.73	0.37879	412	412	susie	0.44	4.1e-25	-0.1452	0.88452	Cortex	1	0.989635
ENSG00000177311.11	3	141324212	141324213	0.1083	rs16851055	2.42	rs1344674	0.088027	7.22	0.34892	404	404	susie	0.089	4e-13	0.1451	0.88459	Blood	1	0.989635
ENSG00000261188.1	22	26512536	26512537	0.43	rs10483129	3.67	rs2157586	0.1048	-5.62	0.14514	774	1	top1	0.1	2.2e-05	-0.14514	0.8846	Hypothalamus	1	0.989635
ENSG00000133597.10	7	140673152	140673153	0.3022	rs12155423	-3.07	rs7802537	0.197854	-10.91	0.0385	359	9	lasso	0.21	1.3e-30	0.14497	0.88474	Blood	1	0.989635
ENSG00000105928.13	7	24758112	24758113	0.276	rs17150311	-4.27	rs2721809	0.19534	5.63	0.23087	613	613	susie	0.22	9.2e-08	0.145	0.88475	Spine	1	0.989635
ENSG00000177465.4	14	73591705	73591706	0.385	rs10129550	-2.75	rs6574128	0.22315	-6.47	-0.1199	369	21	enet	0.28	1.1e-12	0.1449	0.88476	Frontal.Cortex	1	0.989635
ENSG00000176998.4	6	29792435	29792436	0.3181	rs4713216	1.44	rs1362126	0.0104	3.96	-0.4286	41	5	enet	0.094	6e-05	-0.144934	0.88476	Hypothalamus	1	0.989635
ENSG00000213523.10	5	140558251	140558252	0.3249	rs4913073	2.8	rs1019933	0.132998	-5.97	0.02369	328	328	susie	0.15	1e-07	-0.14491	0.884783	Caudate	1	0.989635
ENSG00000277159.1	13	112606416	112606417	0.3253	rs7993232	2.68	rs8001880	0.24423	7.29	-0.2	513	513	susie	0.26	9.5e-14	-0.1448	0.8848	Cortex	1	0.989635
ENSG00000048342.15	4	15469864	15469865	0.0932	rs11724613	-2.57	rs4270584	0.0808	7.24	0.09655	493	15	enet	0.084	1.9e-12	0.14482	0.88485	Blood	1	0.989635
ENSG00000126231.13	13	113158653	113158654	0.355	rs6577052	-4.28	rs553316	0.266332	-6.61	-0.14478	433	1	top1	0.27	2.8e-12	0.14478	0.8849	Cerebellar.Hemisphere	1	0.989635
ENSG00000163110.14	4	94451856	94451857	0.3263	rs17301372	2.49	rs2452601	0.133	5.63	0.33333	373	373	susie	0.15	1.2e-07	-0.1447	0.88495	Caudate	1	0.989635
ENSG00000233527.8	19	36573069	36573070	0.5498	rs1726703	-2.84	rs3108580	0.328597	7.8	-0.3121	307	19	lasso	0.39	2e-21	0.1447	0.88495	Nucleus.Accumbens	1	0.989635
ENSG00000188997.7	11	78188810	78188811	0.428	rs10793321	-3.42	rs977978	0.24319	6.2	-0.3293	349	22	enet	0.32	4.2e-13	-0.1449	0.885	ACC	1	0.989635
ENSG00000270773.1	3	129345410	129345411	0.6317	rs10934885	-4.37	rs9852014	0.099544	4.45	-0.2771	292	24	lasso	0.14	2.7e-07	0.1446	0.885	Caudate	1	0.989635
ENSG00000236975.1	1	229094904	229094905	0.317	rs12066463	4.1	rs2036775	0.158	5.09	-0.144603	432	1	top1	0.16	2.7e-07	-0.144603	0.885	Hippocampus	1	0.989635
ENSG00000276093.1	20	60083871	60083872	0.7786	rs7266069	-3.03	rs16983474	0.3676	7.62	0.32812	592	592	susie	0.46	8.1e-22	-0.14462	0.885	Hippocampus	1	0.989635
ENSG00000241170.2	11	74876285	74876286	0.5982	rs12290239	3.56	rs2119028	0.46864	-8.65	-0.2624	454	14	lasso	0.47	4.5e-23	0.144	0.885	Putamen	1	0.989635
ENSG00000068097.14	17	60078930	60078931	0.2993	rs1295925	-4.14	rs345168	0.125054	5.7	0.2925	224	7	enet	0.17	9.3e-08	0.1445	0.885	Putamen	1	0.989635
ENSG00000226686.7	19	37251911	37251912	0.5847	rs1726703	-2.69	rs320881	0.437481	9.28	0.09756	282	282	susie	0.44	1.3e-25	0.14452	0.885091	Cerebellum	1	0.989635
ENSG00000111224.13	12	3873447	3873448	0.2951	rs2724243	2.77	rs11062884	0.200379	-5.79	0.1444	623	1	top1	0.2	2.5e-09	-0.14444	0.88515	Cerebellar.Hemisphere	1	0.989635
ENSG00000204428.12	6	31684039	31684040	0.5345	rs3131382	3.35	rs1144709	0.17728	-6.49	0.0298	242	11	lasso	0.24	5.1e-11	0.1444	0.8852	Putamen	1	0.989635
ENSG00000197360.9	19	22532484	22532485	0.3869	rs390730	-2.27	rs11085534	0.133459	5.72	-0.0495	307	307	susie	0.15	2.3e-08	-0.1443	0.88523	Cortex	1	0.989635
ENSG00000168754.14	2	96986591	96986592	0.197	rs17635425	2.27	rs7589232	0.0522	-3.91	0.037	154	154	susie	0.075	0.0003	0.1443	0.88524	Frontal.Cortex	1	0.989635
ENSG00000152253.8	2	168913370	168913371	0.2281	rs10930352	3.15	rs2177076	0.0783	4.87	-0.2244	570	10	lasso	0.12	8.2e-07	-0.1442	0.88533	Cerebellum	1	0.989635
ENSG00000187783.11	10	44911199	44911200	0.48	rs11239253	-3.52	rs11239274	0.00266	3.17	0.3562	457	13	lasso	0.0055	0.22	0.1441	0.88538	Substantia.Nigra	1	0.989635
ENSG00000167815.11	19	12801858	12801859	0.0883	rs931067	3.2	rs722572	0.021435	4.94	-0.116	307	15	enet	0.051	4.3e-08	-0.1441	0.885405	Blood	1	0.989635
ENSG00000204677.10	5	178006404	178006405	0.3541	rs6890425	-3.08	rs11960651	0.133447	5.68	-0.7	367	18	enet	0.14	1.6e-07	-0.14412	0.885407	Caudate	1	0.989635
ENSG00000124713.5	6	42960757	42960758	0.6709	rs7746290	2.41	rs2395943	0.54369	9.99	-0.0193	372	5	lasso	0.54	6.3e-33	-0.14409	0.885428	Cortex	1	0.989635
ENSG00000113924.11	3	120682570	120682571	0.2454	rs1388755	-2.89	rs11720353	0.116475	4.65	0.5606	361	361	susie	0.14	2.5e-05	-0.1438	0.88565	Spine	1	0.989635
ENSG00000181798.2	2	231514338	231514339	0.5579	rs838448	-2.47	rs13020024	0.152663	-5.38	0.4445	356	9	lasso	0.16	1.3e-07	-0.1438	0.885654	Hypothalamus	1	0.989635
ENSG00000161180.10	22	21632715	21632716	0.202	rs12159264	-2.71	rs2266959	0.05803	-4.15	-0.6564	296	296	susie	0.058	0.0014	-0.1437	0.8857	Frontal.Cortex	1	0.989635
ENSG00000197734.8	14	77761104	77761105	0.1719	rs17105672	-4.14	rs7151836	0.150161	5.33	0.1437	617	1	top1	0.15	9e-08	0.143675	0.885757	Caudate	1	0.989635
ENSG00000279619.1	19	35139439	35139440	0.487	rs8113650	-3.28	rs1687986	0.340508	-8.31	0.19538	488	488	susie	0.35	6.8e-19	-0.1435	0.88586	Cortex	1	0.989635
ENSG00000170915.8	6	52361420	52361421	0.1535	rs7768816	-3.22	rs875142	0.052115	5.86	0.4944	530	42	enet	0.079	7.8e-12	-0.1435	0.88587	Blood	1	0.989635
ENSG00000258413.1	14	55272074	55272075	0.126	rs12895366	-3.61	rs6573013	0.090005	-4.71	-0.4989	374	374	susie	0.11	1e-05	0.1435	0.885906	Hypothalamus	1	0.989635
ENSG00000197841.14	19	34734154	34734155	0.3629	rs8113650	-3.22	rs2862789	0.268	-6.74	-0.85481	427	427	susie	0.27	1.1e-12	-0.14343	0.88595	Frontal.Cortex	1	0.989635
ENSG00000280254.1	17	4787056	4787057	0.2361	rs12944289	3.48	rs4790700	0.11516	-4.63	-0.03646	433	6	lasso	0.16	9.7e-07	0.1428	0.886	ACC	1	0.989635
ENSG00000108379.9	17	46833057	46833058	0.5495	rs199457	-5.32	rs2165846	0.10389	-4.79	0.27548	254	8	lasso	0.15	1.8e-06	-0.1432	0.886	ACC	1	0.989635
ENSG00000166444.18	11	8910950	8910951	0.0453	rs4929923	3.66	rs10840112	0.056388	5.88	-0.1429	369	1	top1	0.056	8.1e-09	-0.142857	0.886	Blood	1	0.989635
ENSG00000162139.9	11	74988133	74988134	0.1942	rs12290239	3.56	rs579581	-0.00292	-3.19	-0.383	444	444	susie	0.062	0.00034	-0.14317	0.886	Cerebellum	1	0.989635
ENSG00000165490.12	11	82899974	82899975	0.1766	rs523121	-2.66	rs4944419	0.10186	-5.03	-0.1429	412	1	top1	0.1	4.8e-06	0.14286	0.886	Cerebellum	1	0.989635
ENSG00000004142.11	17	28357521	28357522	0.3012	rs16964261	2.27	rs3093680	0.191364	-6.18	-0.10217	267	267	susie	0.19	2e-10	0.1436	0.886	Cerebellum	1	0.989635
ENSG00000116883.8	1	36323733	36323734	0.488	rs11584405	-3.3	rs12116935	0.295	6.84	-0.142857	327	1	top1	0.29	4.2e-13	-0.142857	0.886	Hippocampus	1	0.989635
ENSG00000114491.13	3	124730365	124730366	0.1668	rs3772750	2.79	rs16835912	0.01374	-4.21	-0.0764	644	8	enet	0.052	0.0029	-0.14305	0.886	Hippocampus	1	0.989635
ENSG00000139405.15	12	113185525	113185526	0.2387	rs11066678	-3.76	rs7303491	0.01854	-4.22	0.72152	482	482	susie	0.081	6.4e-05	-0.1439	0.886	Nucleus.Accumbens	1	0.989635
ENSG00000141569.10	17	75897002	75897003	0.3735	rs8074291	2.51	rs9302994	0.114944	5.33	-0.0238	388	388	susie	0.15	3.8e-07	-0.1435	0.886	Putamen	1	0.989635
ENSG00000155085.15	6	109691216	109691217	0.404	rs1832778	-2.56	rs3799849	0.379157	-7.72	0.1435	440	1	top1	0.38	1.5e-17	-0.1435	0.886	Putamen	1	0.989635
ENSG00000166938.12	15	66293216	66293217	0.403	rs7182853	-3.64	rs7176986	0.12924	-4.93	1.7333	489	489	susie	0.29	4.4e-10	-0.14343	0.886	Spine	1	0.989635
ENSG00000128228.4	22	21642260	21642261	0.275	rs12159264	-2.71	rs7285864	0.0126	-3.54	0.6056	298	14	enet	0.05	0.0028	-0.1434	0.88601	Frontal.Cortex	1	0.989635
ENSG00000112031.15	6	153002684	153002685	0.4	rs13213327	3.81	rs6921137	0.25305	5.81	-0.6268	540	540	susie	0.26	2.5e-09	-0.1433	0.886033	Amygdala	1	0.989635
ENSG00000273164.1	22	19023055	19023056	0.353	rs13447279	4.65	rs5993463	0.05793	-4.23	0.6117	312	312	susie	0.083	0.001	-0.1431	0.8862	Spine	1	0.989681
ENSG00000100033.16	22	18936409	18936410	0.308	rs17743887	2.11	rs5747950	0.06199	-4.58	-0.1726	260	260	susie	0.12	0.00011	0.143	0.8863	Spine	1	0.989681
ENSG00000181315.10	6	26659751	26659752	0.533	rs7773004	-3.17	rs2451753	0.2305	6.69	0.1926	429	429	susie	0.28	4.2e-13	-0.143	0.88631	Cerebellar.Hemisphere	1	0.989681
ENSG00000276282.1	18	31896409	31896410	0.217	rs7228817	2.67	rs11081718	0.15124	5.02	-0.3361	468	12	enet	0.18	2.5e-08	-0.1429	0.886374	Frontal.Cortex	1	0.989681
ENSG00000168734.13	20	44531784	44531785	0.0994	rs17755091	2.71	rs6017355	0.0845	7.09	0.1429	473	1	top1	0.085	1.5e-12	0.14286	0.8864	Blood	1	0.989681
ENSG00000168734.13	20	44531784	44531785	0.24	rs17755091	2.71	rs6017355	0.107472	4.53	0.1429	473	1	top1	0.11	1.6e-05	0.1429	0.8864	Cerebellar.Hemisphere	1	0.989681
ENSG00000214193.10	1	36306386	36306387	0.5749	rs7515998	-2.95	rs12116935	0.335	-7.89	-0.14286	347	1	top1	0.34	5.4e-18	0.1429	0.8864	Cortex	1	0.989681
ENSG00000154080.13	18	27185316	27185317	0.3166	rs10502493	3.6	rs2171103	0.1768	5.57	-0.143	567	1	top1	0.18	2.8e-08	-0.1429	0.886403	Hypothalamus	1	0.989681
ENSG00000043514.15	1	39883510	39883511	0.342	rs11207350	3.97	rs2050172	0.058066	4.1	0.14286	383	1	top1	0.058	0.0055	0.1429	0.886403	Spine	1	0.989681
ENSG00000116883.8	1	36323733	36323734	0.3853	rs11584405	-3	rs12116935	0.220662	6.14	-0.14286	329	329	susie	0.22	3e-10	-0.14285	0.886408	Frontal.Cortex	1	0.989681
ENSG00000233448.2	7	77039943	77039944	0.3351	rs11773184	3.67	rs11768176	0.072788	4.69	-0.9007	256	16	enet	0.15	6.4e-06	-0.1428	0.88648	Amygdala	1	0.989681
ENSG00000228050.1	22	22224565	22224566	0.602	rs5995959	2.78	rs11705283	0.40265	8.58	-0.1797	384	384	susie	0.51	6e-30	-0.1428	0.8865	Cortex	1	0.989681
ENSG00000250490.1	5	6339883	6339884	0.484	rs272485	-3.07	rs271399	0.268774	5.65	-0.1425	633	1	top1	0.27	1.8e-09	-0.1425	0.8867	Spine	1	0.989681
ENSG00000092036.18	14	22957160	22957161	0.496	rs8017130	-2.76	rs2145542	0.31716	7.23	0.3326	565	565	susie	0.32	2.4e-14	0.14244	0.886736	Hippocampus	1	0.989681
ENSG00000158161.15	1	28088695	28088696	0.2071	rs313153	2.96	rs12144891	0.003237	4.14	0.01752	254	12	lasso	0.078	0.00028	0.14243	0.88674	Putamen	1	0.989681
ENSG00000080166.15	13	94479681	94479682	0.2278	rs2892693	3.4	rs9561623	0.098651	4.7	-0.7719	565	17	enet	0.12	1.7e-06	-0.1424	0.886746	Caudate	1	0.989681
ENSG00000254860.5	11	8964773	8964774	0.2339	rs4929923	3.66	rs3815991	0.205064	10.84	-0.4194	358	14	enet	0.22	3.4e-32	0.142439	0.887	Blood	1	0.989681
ENSG00000233436.7	11	57751780	57751781	0.141	rs11570196	3.81	rs1783983	0.013783	3.89	-0.09208	393	393	susie	0.043	0.0053	-0.14232	0.887	Cerebellar.Hemisphere	1	0.989681
ENSG00000276851.1	17	50094064	50094065	0.223	rs886568	3.59	rs4794094	0.000925	-3.85	-0.8986	421	421	susie	0.024	0.029	0.1416	0.887	Cerebellar.Hemisphere	1	0.989681
ENSG00000136872.17	9	101435822	101435823	0.2808	rs2993807	-2.77	rs2777338	0.133855	-5.08	0.1421	536	1	top1	0.13	1.5e-06	-0.1421	0.887	Frontal.Cortex	1	0.989681
ENSG00000225171.2	1	166868747	166868748	0.218	rs2272792	2.98	rs12117020	0.157	5.21	0.351067	580	580	susie	0.16	1.7e-07	0.14165	0.887	Hippocampus	1	0.989681
ENSG00000168275.14	1	234373593	234373594	0.494	rs2786022	-3.33	rs6586384	0.145	5.91	-0.105832	630	630	susie	0.16	1.7e-07	-0.142114	0.887	Hippocampus	1	0.989681
ENSG00000099282.9	10	69451472	69451473	0.3761	rs11597960	-2.67	rs972570	0.20687	6.64	-0.4	713	6	lasso	0.25	2.6e-13	0.14164	0.887	Nucleus.Accumbens	1	0.989681
ENSG00000236397.3	2	113601260	113601261	0.6289	rs11123180	3.22	rs4849261	0.515879	16.99	-1.04651	351	54	enet	0.54	1e-96	-0.14207	0.887022	Blood	1	0.989681
ENSG00000273855.1	15	40285908	40285909	0.2697	rs2412508	3.03	rs3784399	0.0624	-4.92	0.1163	400	400	susie	0.1	1.2e-05	-0.141917	0.8871	Caudate	1	0.989681
ENSG00000013523.9	14	76826245	76826246	0.3541	rs17105672	-4.14	rs4903498	0.0552	4.32	-0.142	568	1	top1	0.055	0.00085	-0.142	0.8871	Nucleus.Accumbens	1	0.989681
ENSG00000197841.14	19	34734154	34734155	0.2632	rs8113650	-3.23	rs2862789	0.229125	-6.61	-0.85481	428	428	susie	0.23	2.2e-12	-0.14193	0.887133	Cerebellum	1	0.989681
ENSG00000250312.6	4	124479	124480	0.4844	rs6810900	2.17	rs7699689	0.451096	9.19	0.45786	149	149	susie	0.46	6.9e-26	0.14185	0.8872	Cortex	1	0.989681
ENSG00000227359.1	2	113704077	113704078	0.1346	rs11123180	3.22	rs1813262	-0.001973	-3.78	0.62245	311	22	enet	0.035	0.011	-0.1418	0.88724	Cerebellar.Hemisphere	1	0.989681
ENSG00000230795.3	6	29927177	29927178	0.3058	rs9501680	-1.28	rs3129063	0.19412	-6	-0.1416	39	1	top1	0.19	8.8e-10	0.1416	0.88737	Caudate	1	0.989681
ENSG00000237669.1	6	30007115	30007116	0.1884	rs9501680	-1.28	rs3129063	0.18397	5.81	-0.1416	39	1	top1	0.18	2.6e-09	-0.1416	0.88737	Caudate	1	0.989681
ENSG00000237669.1	6	30007115	30007116	0.1452	rs9501680	-1.28	rs3129063	0.11222	4.49	-0.1416	39	1	top1	0.11	1.4e-05	-0.1416	0.88737	Putamen	1	0.989681
ENSG00000063854.12	16	1826939	1826940	0.571	rs26866	4	rs1742454	0.451481	9.26	0.1416	464	1	top1	0.45	2.9e-26	0.14159	0.88741	Cerebellum	1	0.989681
ENSG00000161265.14	19	35744980	35744981	0.5664	rs10418569	-2.7	rs2871921	0.413807	15.42	-0.4	432	432	susie	0.57	5.4e-104	0.1415	0.887461	Blood	1	0.989681
ENSG00000130810.19	19	10106288	10106289	0.0551	rs6511244	3.25	rs2305795	0.004723	-3.8	-0.1415	360	1	top1	0.0047	0.057	0.1415	0.887472	Blood	1	0.989681
ENSG00000132612.15	16	69311355	69311356	0.37	rs16958932	-2.98	rs9302599	0.146743	6.51	0	305	11	lasso	0.16	2.1e-08	0.14149	0.88748	Nucleus.Accumbens	1	0.989681
ENSG00000153208.16	2	111898478	111898479	0.6192	rs1345203	-2.8	rs10180018	0.01401	4.73	-0.78313	307	62	enet	0.13	5.9e-07	0.1415	0.8875	Caudate	1	0.989681
ENSG00000138696.10	4	94757967	94757968	0.1478	rs3775007	-2.37	rs1970801	0.028852	-3.9	-0.14137	418	1	top1	0.029	0.012	0.14137	0.88757	Cortex	1	0.989681
ENSG00000165006.13	9	34179004	34179005	0.1137	rs17353380	-2.41	rs11788425	0.02296	3.65	0.225	320	6	enet	0.051	0.0032	0.1414	0.8876	Hippocampus	1	0.989681
ENSG00000104979.8	19	13774282	13774283	0.4331	rs1531212	3.37	rs10104	0.24	-6.35	0.02234	327	327	susie	0.24	2.8e-11	0.1413	0.88763	Frontal.Cortex	1	0.989681
ENSG00000168032.8	3	40387155	40387156	0.1594	rs9841682	-2.18	rs4974067	0.20241	-6.34	-0.1628	357	3	lasso	0.21	8.8e-11	0.1412	0.88768	Nucleus.Accumbens	1	0.989681
ENSG00000271855.1	2	9555898	9555899	0.1724	rs4669420	-2.5	rs7561588	0.04576	4.55	0.52	474	474	susie	0.056	0.001	-0.1412	0.88769	Caudate	1	0.989681
ENSG00000139351.14	12	101739468	101739469	0.3349	rs10507144	3.98	rs2288379	0.185372	5.73	0.1411	473	1	top1	0.19	1.1e-08	0.14113	0.887766	Cerebellar.Hemisphere	1	0.989681
ENSG00000260306.1	16	21795758	21795759	0.4395	rs194546	-1.83	rs4783412	0.176955	-5.4	0.4364	136	16	enet	0.29	3.1e-13	-0.1411	0.88777	Putamen	1	0.989681
ENSG00000136810.12	9	110256639	110256640	0.2505	rs17205084	2.62	rs1049927	0.075322	-4.3	0.1411	644	1	top1	0.075	0.00016	-0.1411	0.8878	Caudate	1	0.989681
ENSG00000205085.10	7	128672265	128672266	0.4716	rs359648	-3.61	rs339072	0.179173	6.34	-0.0094	360	360	susie	0.41	2.3e-23	0.14094	0.887914	Cerebellum	1	0.989681
ENSG00000233297.4	7	102690468	102690469	0.4832	rs2529115	3.88	rs1129271	0.094434	5.93	0.69346	204	31	enet	0.2	2e-10	0.14091	0.88794	Cortex	1	0.989681
ENSG00000142856.16	1	63529185	63529186	0.8155	rs6663920	-3.22	rs17391823	0.507088	9.27	0.4186	487	19	enet	0.54	8e-28	0.14091	0.88794	Frontal.Cortex	1	0.989681
ENSG00000198723.10	19	7492975	7492976	0.0996	rs612862	3.58	rs17159600	0.021306	4.82	1.15044	421	4	lasso	0.024	0.00014	0.1409	0.887955	Blood	1	0.989681
ENSG00000169967.16	2	127388464	127388465	0.1308	rs17600177	4.45	rs4300780	0.050996	-4.2	0.48936	438	438	susie	0.072	0.00015	-0.14089	0.88796	Nucleus.Accumbens	1	0.989681
ENSG00000236088.9	17	14069494	14069495	0.6561	rs4791571	-3.21	rs10445254	0.157046	6.54	-0.4615	584	13	lasso	0.33	1.7e-15	0.1408	0.888	Cerebellar.Hemisphere	1	0.989681
ENSG00000141569.10	17	75897002	75897003	0.4828	rs8074291	2.51	rs3760128	0.260307	8	-0.19048	387	387	susie	0.32	7.1e-17	-0.1412	0.888	Cortex	1	0.989681
ENSG00000239523.5	3	123585541	123585542	0.4465	rs13063194	3.34	rs11709947	0.056445	-4.35	0.5914	365	365	susie	0.25	4.4e-11	0.14055	0.888	Hippocampus	1	0.989681
ENSG00000113812.13	3	53882201	53882202	0.4136	rs4244706	-2.63	rs3733079	0.229	-6.58	-0.16279	505	19	enet	0.28	7.7e-13	-0.14022	0.888	Hypothalamus	1	0.989681
ENSG00000059573.8	10	95656705	95656706	0.299	rs4918985	3.53	rs2282305	0.062893	-3.92	-0.58	497	55	enet	0.091	8.9e-05	0.1407	0.888	Putamen	1	0.989681
ENSG00000160200.17	21	43076942	43076943	0.572	rs6518294	3.43	rs234728	0.254	-6.44	0.3571	371	6	lasso	0.32	2.3e-14	0.1408	0.888	Putamen	1	0.989681
ENSG00000171109.18	3	179347691	179347692	0.3411	rs2080517	-2.49	rs16848314	0.158607	-4.53	-0.60656	346	6	lasso	0.2	2.2e-06	0.14082	0.88801	Substantia.Nigra	1	0.989681
ENSG00000226686.7	19	37251911	37251912	0.8028	rs1726703	-2.69	rs320881	0.614022	10.37	0.0976	282	282	susie	0.62	1e-37	0.14077	0.88805	Caudate	1	0.989681
ENSG00000100154.14	22	28679864	28679865	0.1844	rs134195	-2.42	rs134605	0.020444	-3.79	0.3503	304	33	enet	0.055	0.0011	0.1408	0.88806	Caudate	1	0.989681
ENSG00000205482.9	7	77060511	77060512	0.2193	rs11773184	3.48	rs2080164	0.070332	-4.73	1.31	264	25	enet	0.12	9.7e-07	0.14069	0.888117	Cerebellum	1	0.989681
ENSG00000267397.1	18	35716369	35716370	0.2034	rs12965398	2.71	rs2051291	-0.00602	-3.37	-0.926	362	362	susie	0.004	0.2	-0.1407	0.888133	Cerebellar.Hemisphere	1	0.989681
ENSG00000119878.5	2	46617150	46617151	0.175	rs3814042	3.09	rs13385693	0.148546	9.27	0.06132	663	663	susie	0.15	1.5e-21	0.14064	0.888158	Blood	1	0.989681
ENSG00000144959.9	3	172711217	172711218	0.2381	rs11918360	-2.5	rs10936730	0.164	-6.05	-0.1546	477	477	susie	0.17	4.4e-08	0.14056	0.88822	Cerebellar.Hemisphere	1	0.989681
ENSG00000204338.8	6	32005688	32005689	0.499	rs3131382	3.29	rs6902493	0.09227	4.89	-2.3737	196	48	enet	0.19	1.9e-08	-0.1404	0.88838	Hippocampus	1	0.989681
ENSG00000176396.10	19	39540332	39540333	0.337	rs3810386	3.02	rs2270028	-0.009666	3.18	-0.1641	424	424	susie	0.079	0.0026	0.1402	0.88848	Substantia.Nigra	1	0.989681
ENSG00000115085.13	2	97713559	97713560	0.6857	rs13008613	2.62	rs1470625	0.59598	10.67	-0.1097	166	166	susie	0.6	2.6e-39	-0.1402	0.8885	Cerebellum	1	0.989681
ENSG00000183605.16	10	119165666	119165667	0.6314	rs7072696	-3.02	rs10749291	0.427999	8.05	-0.14	486	1	top1	0.43	6.7e-20	-0.14004	0.888632	Hippocampus	1	0.989681
ENSG00000033170.16	14	65410591	65410592	0.1313	rs2229678	2.83	rs11848463	0.03157	4.43	0.14	372	1	lasso	0.048	0.0015	0.14	0.888656	Cerebellum	1	0.989681
ENSG00000125618.16	2	113278949	113278950	0.5222	rs11123180	3.22	rs11123172	0.31509	-7.49	0.36585	452	28	enet	0.33	1.4e-16	-0.1398	0.8888	Caudate	1	0.989681
ENSG00000277159.1	13	112606416	112606417	0.2012	rs7993232	2.71	rs7999006	0.022963	4.66	0.3765	516	516	susie	0.037	0.0057	0.1398	0.8888	Nucleus.Accumbens	1	0.989681
ENSG00000144824.20	3	111859179	111859180	0.234	rs10511302	-2.88	rs4630914	0.075639	4.49	-0.0725	517	9	lasso	0.12	7e-07	-0.13978	0.88883	Cerebellum	1	0.989681
ENSG00000204130.12	10	68407293	68407294	0.1137	rs10823195	2.69	rs3781568	0.094868	4.4	0.169	392	5	lasso	0.11	8.4e-06	-0.1397	0.888891	Caudate	1	0.989681
ENSG00000090054.13	9	92115383	92115384	0.1587	rs12554669	-3.36	rs6479387	0.0665	4.35	-0.5647	456	6	lasso	0.08	0.0001	0.1397	0.8889	Caudate	1	0.989681
ENSG00000112031.15	6	153002684	153002685	0.54	rs13213327	3.81	rs766127	0.364	6.68	0.1397	541	1	top1	0.36	5.6e-13	0.1397	0.88892	Spine	1	0.989681
ENSG00000245680.9	19	37217924	37217925	0.0947	rs1726703	-2.75	rs10411176	0.01522	3.38	0.5837	277	277	susie	0.021	0.063	0.1396	0.889	Amygdala	1	0.989681
ENSG00000141564.13	17	80544818	80544819	0.158	rs7502866	2.8	rs4062178	0.137249	-9.01	-0.1625	503	503	susie	0.14	3.6e-20	0.13933	0.889	Blood	1	0.989681
ENSG00000223797.5	3	40453328	40453329	0.0784	rs9841682	-2.18	rs2371183	0.125963	4.86	-0.1395	326	1	lasso	0.13	5.5e-07	-0.1395	0.889	Caudate	1	0.989681
ENSG00000232075.1	10	63634826	63634827	0.1407	rs1270028	-2	rs3858120	-0.00515	3.58	-0.534	366	39	enet	0.0095	0.097	0.1402	0.889	Cerebellum	1	0.989681
ENSG00000108001.13	10	129963840	129963841	0.3277	rs4750780	3.06	rs11016803	0.07592	-5.04	0.1395	599	1	top1	0.076	7.7e-05	-0.1395	0.889	Cerebellum	1	0.989681
ENSG00000166261.10	11	123741674	123741675	0.3254	rs17740690	-2.53	rs675172	0.19719	6.94	0.0443	606	24	enet	0.23	2.4e-12	-0.13956	0.889	Cerebellum	1	0.989681
ENSG00000276085.1	17	36196757	36196758	0.3791	rs757010	-2.98	rs7208788	0.097613	5.93	0.114528	304	6	lasso	0.22	8.5e-12	0.1393	0.889	Cerebellum	1	0.989681
ENSG00000119509.12	9	100099255	100099256	0.2165	rs1556487	-3.46	rs10989049	0.168912	5.82	-0.1395	289	1	top1	0.17	4.5e-09	-0.1395	0.889	Cortex	1	0.989681
ENSG00000131067.16	20	34872859	34872860	0.1134	rs6120669	1.89	rs12626122	0.08212	-4.16	-0.1395	349	1	top1	0.082	5.4e-05	0.13953	0.889	Nucleus.Accumbens	1	0.989681
ENSG00000262879.5	17	47100322	47100323	0.5112	rs199457	-5.32	rs17676978	0.170332	6.5	0.2615	300	300	susie	0.31	7.8e-14	-0.1392	0.889	Putamen	1	0.989681
ENSG00000230102.7	3	194070969	194070970	0.3751	rs4076187	3.2	rs4687494	0.23595	-6.53	0.376045	493	5	lasso	0.29	4.1e-13	0.13981	0.889	Putamen	1	0.989681
ENSG00000162368.13	1	47333796	47333797	0.2304	rs1354263	4.19	rs13376679	0.074969	-4.17	-0.13953	421	1	top1	0.075	0.00016	0.1395	0.889027	Caudate	1	0.989681
ENSG00000223797.5	3	40453328	40453329	0.2222	rs9841682	-2.18	rs2371183	0.158	5.37	-0.13953	325	1	top1	0.16	1.5e-07	-0.13953	0.88903	Cerebellar.Hemisphere	1	0.989681
ENSG00000128534.7	7	118184031	118184032	0.1864	rs10276758	-4.11	rs9655829	0.20822	-6.24	0.13953	341	1	top1	0.21	1.1e-09	-0.13953	0.88903	Cerebellar.Hemisphere	1	0.989681
ENSG00000223797.5	3	40453328	40453329	0.1032	rs9841682	-2.18	rs2371183	0.07755	4.79	-0.1395	340	1	top1	0.078	8e-05	-0.13953	0.88903	Cortex	1	0.989681
ENSG00000128534.7	7	118184031	118184032	0.1683	rs10276758	-4.11	rs9655829	0.153886	-5.23	0.13953	342	1	top1	0.15	2.2e-07	-0.13953	0.88903	Frontal.Cortex	1	0.989681
ENSG00000100372.14	22	40819398	40819399	0.2935	rs5750948	2.94	rs13054099	0.10005	5.39	-0.913	289	13	enet	0.15	6e-08	-0.1395	0.88903	Nucleus.Accumbens	1	0.989681
ENSG00000169194.9	5	132656262	132656263	0.1118	rs159903	-2.327	rs17622208	0.109842	4.76	-0.1395	407	1	top1	0.11	3.1e-06	-0.1395	0.88905	Nucleus.Accumbens	1	0.989681
ENSG00000204428.12	6	31684039	31684040	0.6247	rs3131382	3.39	rs1144709	0.28	-7.37	0.044537	239	50	enet	0.3	2.3e-16	0.13932	0.88919	Cerebellum	1	0.989801
ENSG00000156876.9	1	100132954	100132955	0.1588	rs834575	2.75	rs931520	-0.002469	4.04	-0.55781	449	26	lasso	-0.00084	0.36	-0.139	0.88945	Nucleus.Accumbens	1	0.98999
ENSG00000151917.17	6	56955125	56955126	0.231	rs11965193	3.36	rs17685235	0.0109	-4.11	-0.3226	280	280	susie	0.014	0.11	0.139	0.88949	Spine	1	0.98999
ENSG00000126231.13	13	113158653	113158654	0.1934	rs6577052	-4.28	rs4907593	0.133891	-9.03	-0.1389	434	1	top1	0.13	2.4e-19	0.1389	0.8895	Blood	1	0.98999
ENSG00000122678.16	7	44082539	44082540	0.23	rs2240516	2.59	rs28745596	0.15643	5.04	-0.13889	350	1	top1	0.16	1.8e-07	-0.13889	0.88954	Cerebellar.Hemisphere	1	0.98999
ENSG00000122678.16	7	44082539	44082540	0.319	rs2240516	2.59	rs28745596	0.22138	5.36	-0.13889	351	1	top1	0.22	6.7e-08	-0.1389	0.88954	Spine	1	0.98999
ENSG00000060982.14	12	24949458	24949459	0.4373	rs1994581	-2.84	rs10842424	0.205	10.76	0.4375	560	44	enet	0.27	1.3e-40	0.138868	0.889554	Blood	1	0.98999
ENSG00000155545.19	5	56971674	56971675	0.1718	rs40497	-3.614	rs6874733	0.0432	-4.34	-0.1941	478	478	susie	0.077	7.1e-05	-0.1388	0.88961	Cerebellum	1	0.990016
ENSG00000164919.10	8	99894061	99894062	0.1754	rs13278465	2.79	rs4434590	0.0641	-4.31	-0.1387	351	1	top1	0.064	0.00034	0.1387	0.88965	Nucleus.Accumbens	1	0.990024
ENSG00000151835.14	13	23411512	23411513	0.0884	rs9507041	-4.26	rs9552929	0.000575	-3.94	0.4141	670	670	susie	0.017	0.0011	0.1386	0.8897	Blood	1	0.990044
ENSG00000229065.1	9	95113707	95113708	0.1525	rs28457763	-2.98	rs10981328	-0.00531	3.47	-1.01408	353	353	susie	0.014	0.056	-0.13863	0.88974	Cerebellum	1	0.990053
ENSG00000152377.13	5	137598378	137598379	0.581	rs988306	3.3	rs1528961	0.25468	-6.43	-0.9	383	31	enet	0.33	8.1e-12	0.1385	0.88983	Spine	1	0.990054
ENSG00000279254.1	2	46668869	46668870	0.5647	rs3814042	3.09	rs1451156	0.33056	-7.85	0.223684	650	42	enet	0.44	5e-25	0.13851	0.88984	Cortex	1	0.990054
ENSG00000066230.10	5	524331	524332	0.5086	rs6898632	2.35	rs2278254	0.1807	4.73	0.1081	341	341	susie	0.22	4.7e-08	0.13847	0.88987	Amygdala	1	0.990054
ENSG00000226791.6	2	98772919	98772920	0.2075	rs3769691	-3.29	rs12615689	0.08825	-4.6	0.138462	297	1	top1	0.088	2.6e-05	-0.13846	0.889876	Cortex	1	0.990054
ENSG00000198771.10	1	167630092	167630093	0.2016	rs12096911	-2.89	rs11584355	0.128	8.49	0.16619	560	560	susie	0.13	5.2e-19	0.13842	0.88991	Blood	1	0.990054
ENSG00000180881.19	12	75390927	75390928	0.2011	rs1609026	-2.86	rs12812846	0.023942	-4.26	0.5617	468	10	lasso	0.049	0.0021	-0.1383	0.88998	Caudate	1	0.990054
ENSG00000233396.7	1	146052565	146052566	0.2669	rs10910825	2.83	rs10910821	0.019468	-3.69	0.2367	107	8	lasso	0.037	0.0091	0.13808	0.89	Cerebellar.Hemisphere	1	0.990054
ENSG00000117174.10	1	85708432	85708433	0.188	rs11161618	-2.51	rs7543409	0.0432	-3.89	0.189171	532	6	lasso	0.046	0.0049	-0.13817	0.89	Hippocampus	1	0.990054
ENSG00000259181.1	15	34993645	34993646	0.2478	rs318330	-3.04	rs8038032	0.15964	-5.66	0.1381	402	1	top1	0.16	1.5e-08	-0.1381	0.89018	Nucleus.Accumbens	1	0.990218
ENSG00000260685.1	15	75951143	75951144	0.1904	rs8028002	2.89	rs2593280	0.068959	-4.2	-0.2188	295	16	enet	0.11	3.6e-05	0.1379	0.8903	ACC	1	0.990252
ENSG00000213015.8	19	55635015	55635016	0.335	rs302471	3.27	rs889092	0.08215	4.55	-0.3438	573	573	susie	0.096	6.8e-05	0.13772	0.89046	Hippocampus	1	0.990252
ENSG00000196912.12	2	97589964	97589965	0.1899	rs11124007	-2.49	rs873886	0.19748	6.14	-0.137702	118	1	top1	0.2	1.8e-10	-0.1377	0.890476	Cortex	1	0.990252
ENSG00000229676.2	19	22634323	22634324	0.131	rs2074332	-2.46	rs937078	0.091368	-4.84	-2.2356	295	295	susie	0.13	3.3e-06	0.1377	0.890501	Cerebellar.Hemisphere	1	0.990252
ENSG00000187189.10	6	116254139	116254140	0.1768	rs6568953	2.53	rs1204842	0.07748	-4.41	0.1377	375	1	top1	0.077	6.5e-05	-0.13766	0.890506	Cerebellum	1	0.990252
ENSG00000092020.10	14	35122516	35122517	0.442	rs10149970	-3.14	rs1056879	0.27467	-6.62	0	367	20	enet	0.28	9e-13	0.1376	0.890547	Frontal.Cortex	1	0.990252
ENSG00000186704.9	7	76978616	76978617	0.3136	rs11773184	3.63	rs28680884	0.034485	-4.04	-0.00568	255	255	susie	0.036	0.0061	-0.1376	0.89058	Nucleus.Accumbens	1	0.990252
ENSG00000155542.11	5	56909259	56909260	0.5384	rs40497	-3.61	rs185220	0.364747	-8.74	-0.21429	493	21	enet	0.42	8.2e-22	0.13752	0.89062	Caudate	1	0.990252
ENSG00000165389.6	14	34462355	34462356	0.1161	rs9322931	2.89	rs9805943	0.056348	-6.14	-0.1711	450	21	enet	0.082	2.9e-12	0.1375	0.890644	Blood	1	0.990252
ENSG00000145882.10	5	149358006	149358007	0.405	rs13161048	-2.55	rs1864932	0.02665	3.4	0.3376	572	73	enet	0.075	0.0034	-0.1375	0.890652	Substantia.Nigra	1	0.990252
ENSG00000145214.13	4	986894	986895	0.4131	rs4505759	-3.11	rs2306245	0.07681	-5.58	0.14634	398	398	susie	0.26	6.2e-12	0.1373	0.8908	Frontal.Cortex	1	0.990252
ENSG00000205669.2	14	73610944	73610945	0.2195	rs10129550	-2.75	rs10150828	0.213	-6.57	-0.1373	377	1	top1	0.21	3.6e-11	0.1373	0.89083	Nucleus.Accumbens	1	0.990252
ENSG00000237927.1	6	159589168	159589169	0.1858	rs7772013	2.84	rs2842991	0.149109	-9.18	-0.69866	561	561	susie	0.18	7.5e-26	0.1372	0.89089	Blood	1	0.990252
ENSG00000124713.5	6	42960757	42960758	0.643	rs7746290	2.45	rs2395943	0.62001	9.13	-0.0148	364	364	susie	0.62	5.1e-30	0.1372	0.89091	ACC	1	0.990252
ENSG00000100138.13	22	41690503	41690504	0.0462	rs9619974	3.39	rs1052717	0.017203	4.61	-0.24342	306	306	susie	0.019	0.00057	-0.13715	0.89091	Blood	1	0.990252
ENSG00000154310.16	3	171460407	171460408	0.3113	rs9290409	4.35	rs2172390	-0.007329	-3.57	-0.28497	452	9	lasso	0.036	0.033	-0.13709	0.89096	Substantia.Nigra	1	0.990252
ENSG00000152409.8	5	79236188	79236189	0.2139	rs2161176	-3.55	rs1717567	0.075906	4.5	0.13708	419	1	top1	0.076	0.00015	0.13708	0.890969	Caudate	1	0.990252
ENSG00000154222.14	1	52366192	52366193	0.2719	rs835344	-3.55	rs7513934	0.077	5.34	0.1795	254	3	lasso	0.13	1.8e-06	0.13705	0.89099	Hypothalamus	1	0.990252
ENSG00000119673.14	14	73567619	73567620	0.418	rs10129550	-2.75	rs6574128	0.31028	6.51	-0.1216	360	360	susie	0.33	2.7e-13	0.137	0.891	ACC	1	0.990252
ENSG00000231458.2	17	16683437	16683438	0.247	rs3112524	-4.62	rs8068349	0.072756	-4.81	-1.11475	337	337	susie	0.11	1.6e-06	-0.1365	0.891	Cerebellum	1	0.990252
ENSG00000172757.12	11	65861945	65861946	0.101	rs1785639	-3.12	rs7952056	-0.003846	3.47	0.43902	346	346	susie	0.0071	0.15	-0.13704	0.891	Cerebellar.Hemisphere	1	0.990252
ENSG00000132141.13	17	34961508	34961509	0.299	rs9652887	3.1	rs2074519	0.089412	4.9	0.3182	491	25	enet	0.23	1.2e-10	0.1377	0.891	Cerebellar.Hemisphere	1	0.990252
ENSG00000166478.9	11	9460702	9460703	0.2244	rs10500708	3.65	rs972594	0.09657	4.93	0.3256	394	22	enet	0.1	3.9e-05	-0.13645	0.891	Hippocampus	1	0.990252
ENSG00000173825.6	11	65354766	65354767	0.1784	rs35079323	2.78	rs1783486	0.03962	3.79	0.0979	337	337	susie	0.051	0.0032	0.1371	0.891	Hippocampus	1	0.990252
ENSG00000196843.15	2	96536748	96536749	0.247	rs17635425	2.27	rs6705204	0.00502	-3.25	0.3932	212	16	lasso	0.0068	0.15	-0.137	0.89102	Frontal.Cortex	1	0.990252
ENSG00000198105.13	10	37857635	37857636	0.6671	rs17587939	3.42	rs7077099	0.03863	4.76	2.85185	298	71	enet	0.068	0.00021	-0.13693	0.89109	Cortex	1	0.990269
ENSG00000272361.2	7	16594223	16594224	0.3844	rs4721526	-4.18	rs4721517	0.076567	-5.31	0.33929	633	633	susie	0.23	4.8e-12	0.13692	0.8911	Cortex	1	0.990269
ENSG00000112118.18	6	52284880	52284881	0.407	rs7768816	-3.22	rs16882435	0.23887	6.72	0.2786	560	8	lasso	0.29	3.5e-15	0.13679	0.891198	Cortex	1	0.990309
ENSG00000136144.11	13	49585582	49585583	0.314	rs12323239	-3.02	rs7322971	0.085197	-4.51	0.561	375	12	enet	0.13	3.4e-05	0.13682	0.8912	Amygdala	1	0.990309
ENSG00000115085.13	2	97713559	97713560	0.1682	rs13008613	2.62	rs1470625	0.108684	5.21	-0.1097	166	166	susie	0.12	5.5e-06	-0.1367	0.891296	Hypothalamus	1	0.99032
ENSG00000164251.4	5	76818932	76818933	0.5061	rs987951	4.23	rs2243057	0.202722	5.67	0.1367	556	1	top1	0.2	3.1e-09	0.1367	0.8913	Putamen	1	0.99032
ENSG00000188234.13	10	45853874	45853875	0.8969	rs11239574	2.11	rs10761581	0.666051	-10.21	0.2619	215	14	enet	0.67	2.3e-39	0.1365	0.89142	Cerebellar.Hemisphere	1	0.99032
ENSG00000105479.15	19	48320810	48320811	0.272	rs8100222	-2.98	rs275838	0.156	-5.37	0.1365	505	1	top1	0.16	1.9e-07	-0.1365	0.89144	Hypothalamus	1	0.99032
ENSG00000105576.15	19	12724010	12724011	0.254	rs931067	3.15	rs8104821	0.093062	4.21	0.1365	298	1	top1	0.093	0.0012	0.1365	0.89146	Substantia.Nigra	1	0.99032
ENSG00000112293.14	6	24489621	24489622	0.0626	rs3829810	2.6	rs2076316	0.021478	4.16	0.13636	618	1	top1	0.021	0.0003	0.1364	0.89153	Blood	1	0.99032
ENSG00000169752.16	15	76059794	76059795	0.7282	rs34611707	2.89	rs4886747	0.475536	-8.71	-0.1364	297	1	top1	0.48	1.1e-23	0.1364	0.89153	Cerebellar.Hemisphere	1	0.99032
ENSG00000169752.16	15	76059794	76059795	0.6212	rs34611707	2.89	rs4886747	0.4674	-9.28	-0.1364	297	1	top1	0.47	1.7e-26	0.1364	0.89153	Nucleus.Accumbens	1	0.99032
ENSG00000169752.16	15	76059794	76059795	0.4446	rs34611707	2.89	rs4886747	0.23338	-4.86	-0.13637	296	1	top1	0.23	2.1e-07	0.1364	0.89153	Substantia.Nigra	1	0.99032
ENSG00000164338.9	5	73565686	73565687	0.3283	rs12108686	-2.78	rs347234	0.16454	-5.6	0.1364	535	1	top1	0.16	8.9e-08	-0.1364	0.891534	Hypothalamus	1	0.99032
ENSG00000137877.9	15	41890204	41890205	0.466	rs11630972	3.31	rs1209334	0.10606	-4.81	0.47297	414	414	susie	0.2	3.7e-09	-0.1362	0.8917	Putamen	1	0.99043
ENSG00000115486.11	2	85561546	85561547	0.645	rs6753123	2.74	rs6705971	0.47281	9.45	-0.1	473	11	lasso	0.5	3.6e-30	-0.1361	0.89172	Cerebellum	1	0.99043
ENSG00000213542.3	7	77116191	77116192	0.1496	rs11773184	3.42	rs7797117	0.065532	-4.34	-0.2311	284	6	lasso	0.07	0.00048	-0.1361	0.89173	Hypothalamus	1	0.99043
ENSG00000067601.7	7	67302906	67302907	0.2428	rs7802131	3.61	rs3748107	0.118979	-5.86	0.429	362	16	enet	0.16	8.8e-09	-0.13592	0.891883	Cerebellum	1	0.990442
ENSG00000270659.1	2	213152969	213152970	0.246	rs6435758	3.79	rs10207421	0.161	-5.26	-0.1359	370	1	top1	0.16	1.1e-07	0.1359	0.89192	Frontal.Cortex	1	0.990442
ENSG00000273311.1	22	19048374	19048375	0.1875	rs8140666	4.35	rs2072123	0.11036	5.5	0.8049	321	9	lasso	0.17	7.9e-09	0.1359	0.89194	Nucleus.Accumbens	1	0.990442
ENSG00000116353.15	1	29230941	29230942	0.199	rs1572353	-2.88	rs150093	0.047732	3.85	-0.36988	438	6	lasso	0.053	0.0011	-0.13583	0.89196	Nucleus.Accumbens	1	0.990442
ENSG00000117593.9	1	173824502	173824503	0.3851	rs16846433	4.04	rs12564699	0.16743	-5.76	0.2297	276	28	enet	0.21	1.5e-11	-0.1354	0.892	Cerebellum	1	0.990442
ENSG00000183020.13	11	924893	924894	0.146	rs2269394	3.37	rs10794342	0.023297	4.23	0	410	410	susie	0.09	7.9e-05	-0.13531	0.892	Cerebellar.Hemisphere	1	0.990442
ENSG00000110274.15	11	117314556	117314557	0.498	rs17120968	2.39	rs525493	0.278351	6.75	0.01895	526	526	susie	0.28	3.9e-13	-0.13638	0.892	Cerebellar.Hemisphere	1	0.990442
ENSG00000215190.9	6	57961500	57961501	0.8568	rs4398769	3.51	rs4448126	0.504628	-8.9	1.64	100	100	susie	0.68	9.1e-41	0.13582	0.892	Frontal.Cortex	1	0.990442
ENSG00000118939.17	13	75549479	75549480	0.529	rs7999567	3.58	rs9543976	0.3254	-7.68	-0.1595	552	552	susie	0.35	6.1e-16	-0.1356	0.8921	Putamen	1	0.990517
ENSG00000186642.15	11	72674590	72674591	0.2039	rs458437	-3.43	rs171021	0.032186	4.28	-1.3409	313	4	lasso	0.067	0.00023	-0.1356	0.892169	Cortex	1	0.990545
ENSG00000279254.1	2	46668869	46668870	0.4565	rs3814042	3.09	rs2881504	0.230864	-7.28	-0.58307	649	21	enet	0.41	1.4e-22	-0.13553	0.89219	Nucleus.Accumbens	1	0.990545
ENSG00000124767.6	6	38703140	38703141	0.312	rs1931767	3.37	rs2490026	0.155883	-6.02	0.3738	546	546	susie	0.16	2e-08	-0.1354	0.89229	Caudate	1	0.990563
ENSG00000283602.1	5	140594569	140594570	0.5194	rs4913073	2.796	rs6860077	0.34072	7.44	0.13425	327	327	susie	0.35	2.7e-16	0.13524	0.89242	Cerebellar.Hemisphere	1	0.990563
ENSG00000227963.1	1	110318881	110318882	0.2658	rs903050	-3.11	rs12756457	0.051859	-4.29	-0.81818	563	20	enet	0.092	3e-05	-0.1352	0.892476	Caudate	1	0.990563
ENSG00000259969.1	14	57994524	57994525	0.207	rs268821	3.06	rs17094383	0.10081	-4.4	0.1133	428	428	susie	0.14	3.8e-06	0.1352	0.8925	ACC	1	0.990563
ENSG00000114030.12	3	122514944	122514945	0.4035	rs4677965	-3.06	rs12487598	0.269	7.45	0.2372	493	20	enet	0.33	1.4e-15	-0.13502	0.89259	Cerebellar.Hemisphere	1	0.990563
ENSG00000163633.10	4	86936201	86936202	0.2069	rs11097148	-2.19	rs375795	0.0204	-4.4	0.25257	319	319	susie	0.056	0.0017	0.135024	0.89259	Cerebellar.Hemisphere	1	0.990563
ENSG00000211455.7	12	27243967	27243968	0.1501	rs859024	2.94	rs4265668	0.050155	-4.89	-0.1349	492	1	top1	0.05	0.0013	0.134897	0.892694	Cortex	1	0.990563
ENSG00000228140.1	1	15409432	15409433	0.3593	rs493970	-2.93	rs2092324	0.273836	6.94	0.13484	520	1	top1	0.27	1.2e-12	0.13484	0.892735	Frontal.Cortex	1	0.990563
ENSG00000164296.6	5	150000319	150000320	0.3754	rs245068	3.31	rs4705404	0.023323	-4.84	-0.0878	562	49	enet	0.08	0.0011	-0.13484	0.89274	Amygdala	1	0.990563
ENSG00000235821.1	6	29751147	29751148	0.5468	rs4713216	1.44	rs385492	0.21184	5.9	0.5854	41	20	enet	0.25	9.6e-12	0.1347	0.89285	Cerebellar.Hemisphere	1	0.990563
ENSG00000138600.9	15	50765807	50765808	0.3027	rs2899472	4.15	rs531366	0.00042	-4.03	-0.0456	400	27	enet	0.063	0.002	-0.1346	0.8929	ACC	1	0.990563
ENSG00000114547.9	3	125969143	125969144	0.3433	rs6795359	-3.27	rs10934739	0.203035	5.94	0.20217	437	437	susie	0.21	1e-08	0.13463	0.8929	ACC	1	0.990563
ENSG00000196932.11	10	61453449	61453450	0.2499	rs10994703	4.22	rs4147152	0.00337	4.64	-0.31004	394	10	lasso	0.07	0.00018	-0.13463	0.8929	Cortex	1	0.990563
ENSG00000135932.10	2	230712844	230712845	0.0885	rs4973352	3.53	rs11684483	0.021108	-4.65	-0.13462	498	1	top1	0.021	0.00034	0.13462	0.892916	Blood	1	0.990563
ENSG00000102904.14	16	67806764	67806765	0.1821	rs1471142	2.43	rs10468274	0.078805	4.33	0.1346	220	1	top1	0.079	7e-05	0.134615	0.89292	Cortex	1	0.990563
ENSG00000136888.6	9	114587745	114587746	0.2985	rs17237046	3.23	rs10817670	-0.0051	-3.56	0.2443	684	9	enet	0.036	0.01	-0.1346	0.89292	Hypothalamus	1	0.990563
ENSG00000188234.13	10	45853874	45853875	0.6577	rs11239574	2.1	rs10761581	0.480501	-16.44	0.2619	217	217	susie	0.51	2.3e-87	-0.1346	0.893	Blood	1	0.990563
ENSG00000111817.16	6	116254172	116254173	0.2341	rs6568953	2.53	rs9398434	0.224089	-11.22	1.30233	375	33	enet	0.27	9.4e-40	-0.1345	0.893	Blood	1	0.990563
ENSG00000231107.1	9	90433504	90433505	0.4306	rs2380292	3.34	rs6479594	0.29302	-7.55	0.05487	598	598	susie	0.3	2.2e-16	-0.13451	0.893	Cerebellum	1	0.990563
ENSG00000188761.11	1	113887546	113887547	0.2717	rs2774307	-3.28	rs1539438	0.073438	4.95	0.1101	474	46	enet	0.1	2.5e-05	0.1347	0.893	Cerebellar.Hemisphere	1	0.990563
ENSG00000233483.2	17	45248835	45248836	0.2349	rs11012	-5.25	rs17630064	0.0638	-4.44	0.1341	255	1	top1	0.064	0.00083	-0.1341	0.893	Cerebellar.Hemisphere	1	0.990563
ENSG00000228140.1	1	15409432	15409433	0.411	rs493970	-2.93	rs2092324	0.151	5.39	0.134844	519	1	top1	0.15	5.1e-07	0.134844	0.893	Hippocampus	1	0.990563
ENSG00000275759.1	12	118428280	118428281	0.3194	rs7973260	-3.49	rs17440956	0.263156	-7.33	-0.38596	447	447	susie	0.28	1.3e-14	0.134	0.893	Nucleus.Accumbens	1	0.990563
ENSG00000240207.6	3	158734560	158734561	0.4194	rs4264773	3.25	rs12489730	0.14251	5.36	0.379818	398	6	lasso	0.23	1.8e-10	-0.13496	0.893	Putamen	1	0.990563
ENSG00000231908.1	2	208255246	208255247	0.2242	rs7583022	-3.54	rs12478635	0.112139	5.06	0.0541	372	372	susie	0.13	2.5e-06	-0.1345	0.89303	Hypothalamus	1	0.990563
ENSG00000272375.1	8	30197403	30197404	0.2072	rs13254365	-3.02	rs2175408	0.066731	-4.25	-1.1742	348	13	enet	0.092	6.8e-05	-0.1344	0.893048	Frontal.Cortex	1	0.990563
ENSG00000138942.15	22	31160192	31160193	0.1928	rs12627933	3.36	rs1034589	0.06569	4.63	0.4103	364	364	susie	0.11	8.8e-06	0.134345	0.89313	Cerebellar.Hemisphere	1	0.990582
ENSG00000043514.15	1	39883510	39883511	0.3	rs11207350	3.92	rs12123609	0.051219	-5.42	-0.97015	387	6	lasso	0.12	1.2e-06	0.13435	0.89313	Nucleus.Accumbens	1	0.990582
ENSG00000102763.17	13	41961119	41961120	0.244	rs1184924	3.17	rs12586011	0.02709	-4.2	-0.5263	511	9	lasso	0.083	0.0021	0.1342	0.8932	Substantia.Nigra	1	0.990624
ENSG00000144959.9	3	172711217	172711218	0.2669	rs11918360	-2.5	rs494694	0.05952	4.67	-0.1731	476	476	susie	0.071	0.00017	-0.134	0.89337	Nucleus.Accumbens	1	0.990777
ENSG00000197360.9	19	22532484	22532485	0.346	rs390730	-2.27	rs437859	0.03876	-3.93	0.134	305	1	top1	0.039	0.009	-0.13395	0.89344	Hippocampus	1	0.990818
ENSG00000179256.2	12	14814181	14814182	0.2385	rs10160846	-2.61	rs2075268	0.050067	4.31	-1.6365	368	29	enet	0.091	1.6e-05	-0.13382	0.893548	Cerebellum	1	0.990865
ENSG00000257497.2	12	75489819	75489820	0.183	rs6582318	3.45	rs4565938	0.138966	5.08	0.1338	505	1	top1	0.14	1.2e-06	0.1338	0.893595	Putamen	1	0.990865
ENSG00000134684.10	1	32818152	32818153	0.1562	rs2453244	-1.9	rs696625	0.0014	4.19	0.76812	253	253	susie	0.068	0.00021	-0.1336	0.89375	Cortex	1	0.990865
ENSG00000198874.12	7	66995172	66995173	0.5192	rs4281012	-3.26	rs17137288	0.418791	9.03	0.05882	253	253	susie	0.44	1.2e-24	-0.1335	0.8938	Nucleus.Accumbens	1	0.990865
ENSG00000281831.1	6	29873782	29873783	0.373	rs4713216	1.44	rs3129063	0.15042	4.36	-0.1335	40	1	top1	0.15	1.1e-05	-0.1335	0.89383	Spine	1	0.990865
ENSG00000241186.9	3	46574533	46574534	0.6865	rs35845142	2.08	rs3806702	0.42998	8.92	-0.0435	374	17	lasso	0.44	1.6e-24	-0.13339	0.89389	Cortex	1	0.990865
ENSG00000156239.11	21	28885370	28885371	0.258	rs2472317	-3.1	rs9981922	0.22147	-5.41	-0.0897	459	459	susie	0.23	4e-08	0.1334	0.8939	Spine	1	0.990865
ENSG00000100804.18	14	23035229	23035230	0.096	rs12323646	3.03	rs11543947	0.115797	-8.09	-0.1333	532	1	top1	0.12	8.2e-17	0.1333	0.89393	Blood	1	0.990865
ENSG00000103549.21	16	30763117	30763118	0.2726	rs35598865	-2.02	rs7500719	0.1564	5.17	-0.1333	209	1	top1	0.16	1.8e-07	-0.1333	0.89393	Cerebellar.Hemisphere	1	0.990865
ENSG00000110274.15	11	117314556	117314557	0.5846	rs17120968	2.39	rs593245	0.44124	9.24	-0.1963	526	12	enet	0.47	1.8e-27	-0.13273	0.894	Cerebellum	1	0.990865
ENSG00000161929.14	17	5234859	5234860	0.2244	rs733099	-3.06	rs2439945	0.036225	5.31	0.45098	468	4	lasso	0.066	0.00026	-0.1336	0.894	Cortex	1	0.990865
ENSG00000175077.5	3	187200113	187200114	0.5464	rs1863389	-3.32	rs9290845	0.20982	5.75	0.032852	606	9	lasso	0.23	2.6e-10	-0.13318	0.894	Putamen	1	0.990865
ENSG00000001626.14	7	117465783	117465784	0.1533	rs10276758	-4.11	rs7795896	-0.000786	-3.36	1.9368	337	337	susie	0.056	0.0017	0.1332	0.89404	Hypothalamus	1	0.990865
ENSG00000197568.13	1	70354804	70354805	0.425	rs269273	-3.92	rs7536099	0.213601	-6.23	0.00347	413	413	susie	0.26	1.2e-11	0.13316	0.89407	Putamen	1	0.990865
ENSG00000092036.18	14	22957160	22957161	0.612	rs8017130	-2.76	rs4536383	0.4737	7.73	-0.0315	565	565	susie	0.51	5.8e-20	-0.1331	0.894082	Amygdala	1	0.990865
ENSG00000166743.9	16	20698889	20698890	0.1682	rs4506906	3.19	rs7498582	0.025706	3.76	0.283	392	392	susie	0.05	0.0031	0.1329	0.89427	Putamen	1	0.990865
ENSG00000243708.10	15	41837774	41837775	0.2417	rs11630972	3.31	rs1648835	0.022789	-3.48	0.4044	403	6	lasso	0.046	0.0073	-0.1329	0.8943	ACC	1	0.990865
ENSG00000171574.17	19	58401503	58401504	0.2932	rs260474	2.76	rs882610	0.133456	5.59	-0.5	311	311	susie	0.15	6.7e-08	-0.1328	0.89431	Nucleus.Accumbens	1	0.990865
ENSG00000168427.8	2	238138721	238138722	0.6048	rs1038990	-3.47	rs1562337	0.457823	-8.54	0.37209	490	490	susie	0.48	7.1e-24	0.13277	0.89437	Cerebellar.Hemisphere	1	0.990865
ENSG00000250060.1	5	6868558	6868559	0.4371	rs1691053	-2.677	rs275430	0.248728	-6.92	0.08099	600	21	enet	0.27	2.9e-14	-0.1326	0.89451	Nucleus.Accumbens	1	0.990865
ENSG00000120008.15	10	120851345	120851346	0.5704	rs11199460	3.2	rs11199598	0.375881	-8.08	0.2865	646	13	lasso	0.38	1.6e-19	0.1326	0.894514	Caudate	1	0.990865
ENSG00000260685.1	15	75951143	75951144	0.3409	rs8028002	2.89	rs4886747	0.230229	-6.21	-0.1325	296	1	top1	0.23	1.2e-10	0.1325	0.89456	Cerebellar.Hemisphere	1	0.990865
ENSG00000138777.19	4	105474080	105474081	0.2281	rs11933466	2.54	rs6856615	0.112	8.61	-0.13253	400	1	top1	0.11	2.3e-16	-0.13253	0.89457	Blood	1	0.990865
ENSG00000065060.16	6	34792014	34792015	0.264	rs9348964	-4.37	rs2235569	0.225443	6.33	0.1325	352	1	top1	0.23	2.8e-11	0.1325	0.89458	Caudate	1	0.990865
ENSG00000124562.9	6	34757405	34757406	0.245	rs9348964	-4.37	rs2235569	0.281297	-5.85	0.1325	350	1	top1	0.28	3.3e-10	-0.1325	0.894585	Amygdala	1	0.990865
ENSG00000076685.18	10	103193305	103193306	0.1794	rs7085104	-4.27	rs1163073	0.010622	4.02	0.923	351	9	lasso	0.063	0.0012	0.13246	0.894622	Hippocampus	1	0.990865
ENSG00000226445.1	6	169213253	169213254	0.3214	rs7740096	-2.91	rs9455501	0.005758	-3.68	-0.14286	608	608	susie	0.038	0.0086	0.1324	0.89466	Hypothalamus	1	0.990865
ENSG00000279834.1	15	81060952	81060953	0.2055	rs4074666	-3.89	rs16972706	-0.00409	-4.08	0.31529	463	463	susie	0.032	0.0084	-0.13212	0.89489	Cerebellum	1	0.990865
ENSG00000183955.12	12	123383772	123383773	0.0928	rs28780730	-2.36	rs2682427	0.024247	3.48	0.19512	346	346	susie	0.052	0.0024	0.13203	0.89496	Frontal.Cortex	1	0.990865
ENSG00000161643.12	19	49969672	49969673	0.233	rs10415576	-4.1	rs8105239	0.03148	3.82	0.7992	336	4	lasso	0.04	0.008	-0.13202	0.89497	Hippocampus	1	0.990865
ENSG00000136982.5	8	119856009	119856010	0.5282	rs2305129	2.52	rs7815122	0.36657	-7.69	-0.0759	453	453	susie	0.37	4.3e-17	-0.132	0.894992	Putamen	1	0.990865
ENSG00000233621.1	1	37474410	37474411	0.471	rs218417	2.6	rs2492301	0.205791	-6.34	-0.7739	438	62	enet	0.21	1.3e-09	-0.13205	0.895	Cerebellar.Hemisphere	1	0.990865
ENSG00000182901.16	1	241357229	241357230	0.22	rs9428890	-2.99	rs4400595	-0.00231	-3.5	1.8904	593	593	susie	0.026	0.025	-0.13235	0.895	Cerebellar.Hemisphere	1	0.990865
ENSG00000188820.12	6	116461369	116461370	0.2907	rs6568953	2.53	rs12214195	-0.000594	4.1	-0.1189	380	380	susie	0.092	6.6e-05	0.1315	0.895	Frontal.Cortex	1	0.990865
ENSG00000152092.15	1	177164972	177164973	0.191	rs6694600	-3.2	rs17312810	0.014	-3.73	0.454545	461	7	lasso	0.03	0.018	-0.13174	0.895	Hippocampus	1	0.990865
ENSG00000154229.11	17	66302635	66302636	0.2286	rs1420802	2.59	rs228882	0.027469	4.12	0.0981	479	479	susie	0.037	0.022	-0.13227	0.895	Spine	1	0.990865
ENSG00000143369.14	1	150508061	150508062	0.3057	rs12738490	-2.28	rs34714364	0.053572	-4.68	-0.54286	282	10	lasso	0.065	0.00043	-0.132	0.895022	Caudate	1	0.990865
ENSG00000213689.11	3	48465810	48465811	0.3844	rs11706983	-2.35	rs11797	0.228	-7.21	1.025	254	11	enet	0.23	3.8e-12	-0.13188	0.89508	Cortex	1	0.990865
ENSG00000155957.17	12	66170071	66170072	0.1407	rs12312692	-2.93	rs10878389	0.151	-9.27	-0.809524	495	14	enet	0.15	8.1e-22	0.131872	0.895085	Blood	1	0.990865
ENSG00000007933.12	1	171090876	171090877	0.2459	rs1736557	3.56	rs12752688	0.0651	-4.83	0.56667	517	3	lasso	0.079	6.7e-05	-0.1318	0.89514	Cortex	1	0.990865
ENSG00000185808.13	21	37073169	37073170	0.1993	rs2277784	2.78	rs2018521	0.151362	-5.76	-0.1317	434	1	top1	0.15	3.1e-08	0.1317	0.89519	Cortex	1	0.990865
ENSG00000196118.11	16	30762709	30762710	0.2675	rs35598865	-2.01	rs13338946	0.156728	-5.34	-0.1317	208	1	top1	0.16	1.7e-07	0.132	0.895201	Frontal.Cortex	1	0.990865
ENSG00000196118.11	16	30762709	30762710	0.4004	rs35598865	-2.01	rs13338946	0.314463	-7.67	-0.13173	208	1	top1	0.31	1.3e-16	0.13173	0.895201	Nucleus.Accumbens	1	0.990865
ENSG00000138028.15	2	27119114	27119115	0.13	rs12991828	-4.02	rs7601452	-0.00479	3.18	-1.5728	311	311	susie	0.031	0.0093	0.1317	0.89523	Cerebellum	1	0.990865
ENSG00000248971.2	4	102730170	102730171	0.047	rs4648039	-3.53	rs223490	0.0621	-6.05	-0.13163	348	1	top1	0.062	1.4e-09	0.13163	0.89527	Blood	1	0.990865
ENSG00000230069.3	4	102730720	102730721	0.0714	rs4648039	-3.53	rs223490	0.0731	-7.1	-0.13163	345	1	top1	0.073	5e-11	0.13163	0.89527	Blood	1	0.990865
ENSG00000251288.2	4	102751400	102751401	0.0713	rs4648039	-3.53	rs223490	0.0508	-5.73	-0.13163	346	1	top1	0.051	4.5e-08	0.13163	0.89527	Blood	1	0.990865
ENSG00000230069.3	4	102730720	102730721	0.3082	rs4648039	-3.53	rs223490	0.369	-8.44	-0.13163	345	1	top1	0.37	1.4e-20	0.13163	0.89527	Cerebellum	1	0.990865
ENSG00000230069.3	4	102730720	102730721	0.255	rs4648039	-3.53	rs223490	0.334	-7.37	-0.13163	345	1	top1	0.33	1.4e-15	0.131635	0.89527	Cerebellar.Hemisphere	1	0.990865
ENSG00000109323.8	4	102760993	102760994	0.0935	rs4648039	-3.53	rs223490	0.115	-4.4	-0.13163	340	1	top1	0.12	8.2e-06	0.131635	0.89527	Cerebellar.Hemisphere	1	0.990865
ENSG00000230069.3	4	102730720	102730721	0.133	rs4648039	-3.53	rs223490	0.14238	-4.6	-0.1316	345	1	top1	0.14	1.9e-05	0.132	0.89527	Spine	1	0.990865
ENSG00000164385.8	6	2634602	2634603	0.2997	rs9503199	-2.68	rs6920352	0.13054	-5.52	-0.4217	588	588	susie	0.15	2.5e-08	-0.13162	0.895288	Cortex	1	0.990865
ENSG00000185290.3	7	56116399	56116400	0.6555	rs11761352	-3.07	rs11982736	0.245	6.66	-0.6679	276	13	lasso	0.36	1.4e-14	-0.1316	0.89529	ACC	1	0.990865
ENSG00000130348.11	6	106629577	106629578	0.465	rs685907	3.26	rs11153019	0.2	-6.12	-0.4124	502	30	enet	0.27	1.5e-08	0.1316	0.895324	Substantia.Nigra	1	0.990865
ENSG00000275409.1	12	118430146	118430147	0.3141	rs7973260	-3.43	rs2062519	0.137982	-5.53	0.17647	447	447	susie	0.18	2.2e-08	-0.13143	0.89544	Frontal.Cortex	1	0.990865
ENSG00000160299.16	21	46324121	46324122	0.174	rs8134875	2.19	rs2839217	0.08234	-5.06	-0.458375	452	452	susie	0.089	2.7e-05	0.1314	0.8955	Nucleus.Accumbens	1	0.990865
ENSG00000188818.12	5	850985	850986	0.3694	rs6898632	2.35	rs9637838	-0.005727	3.81	0.45689	355	47	enet	0.14	3.6e-07	-0.13129	0.895545	Caudate	1	0.990865
ENSG00000162669.15	1	91404868	91404869	0.3481	rs17501937	3.07	rs282057	0.0713	4.49	0.44738	527	6	lasso	0.13	7.3e-06	0.131016	0.89576	ACC	1	0.990865
ENSG00000247572.7	5	81301559	81301560	0.744	rs371813	-3.288	rs6893467	0.43438	9.19	0.55102	463	463	susie	0.59	2.8e-36	-0.13102	0.89576	Nucleus.Accumbens	1	0.990865
ENSG00000219665.8	19	11987616	11987617	0.1397	rs2438589	2.31	rs7256759	0.106626	-5.1	-0.3516	315	315	susie	0.11	2.5e-06	0.131	0.89577	Nucleus.Accumbens	1	0.990865
ENSG00000222011.8	7	102748970	102748971	0.1991	rs2529115	4.26	rs803105	-0.005392	3.08	-1.18182	190	190	susie	0.017	0.045	-0.131	0.89578	Nucleus.Accumbens	1	0.990865
ENSG00000198756.10	1	184037728	184037729	0.7121	rs12124394	-2.78	rs2378793	0.32088	-7.53	0.13099	507	1	top1	0.32	3.3e-16	-0.131	0.895781	Caudate	1	0.990865
ENSG00000214842.5	2	17518438	17518439	0.135	rs7559574	-3.03	rs871458	0.0639	-4.91	-0.6196	414	10	enet	0.1	4.5e-06	-0.1309	0.89583	Cerebellum	1	0.990865
ENSG00000182240.15	21	41167800	41167801	0.3721	rs7277299	-4.01	rs914187	0.1047	4.44	0.1309	627	1	top1	0.1	8.9e-06	0.1309	0.89585	Caudate	1	0.990865
ENSG00000182240.15	21	41167800	41167801	0.551	rs7277299	-3.87	rs914187	0.208	5.8	0.1309	626	1	top1	0.21	2e-09	0.1309	0.89585	Putamen	1	0.990865
ENSG00000144554.10	3	10026413	10026414	0.0694	rs1629816	3.46	rs6764807	0.056394	-6.08	0.13264	525	525	susie	0.058	5.1e-09	-0.1308	0.8959	Blood	1	0.990865
ENSG00000235641.4	9	91159572	91159573	0.649	rs10991895	3.35	rs16907201	0.0642	-5.27	-0.51562	563	563	susie	0.14	1.3e-07	0.13081	0.89593	Cerebellum	1	0.990865
ENSG00000197956.9	1	153536243	153536244	0.0404	rs2066134	2.14	rs9427239	0.000624	-3.65	0.36724	428	428	susie	0.0097	0.011	0.13078	0.89595	Blood	1	0.990865
ENSG00000104450.12	8	100157905	100157906	0.1844	rs13278465	2.9	rs2514680	0.19	-11.19	-0.89805	371	21	enet	0.27	7.5e-40	0.13077	0.89596	Blood	1	0.990865
ENSG00000271933.1	10	84140581	84140582	0.284	rs11199749	2.83	rs17329709	0.0062	-3.17	2.08	549	53	enet	0.058	0.0047	0.1308	0.896	Amygdala	1	0.990865
ENSG00000108561.8	17	5448807	5448808	0.0727	rs2439938	-2.68	rs11869909	0.009959	4.9	-0.6391	535	25	enet	0.022	0.00025	0.13062	0.896	Blood	1	0.990865
ENSG00000204316.12	17	75905412	75905413	0.213	rs8074291	2.51	rs2305913	0.093551	-4.94	-0.1306	389	1	top1	0.094	5.8e-05	0.1306	0.896	Cerebellar.Hemisphere	1	0.990865
ENSG00000137710.14	11	110296721	110296722	0.1514	rs1553734	-2.86	rs7945071	0.07258	-4.37	-1.56	388	7	lasso	0.1	8.4e-06	0.13011	0.896	Nucleus.Accumbens	1	0.990865
ENSG00000283366.1	22	18998273	18998274	0.376	rs5748239	3.32	rs5747950	0.142549	5.27	-0.3305	295	295	susie	0.15	2.5e-06	-0.1306	0.8961	ACC	1	0.990865
ENSG00000275759.1	12	118428280	118428281	0.353	rs7973260	-3.51	rs17512609	0.13031	-5.12	0.0522	446	446	susie	0.19	3.1e-07	0.13062	0.8961	Amygdala	1	0.990865
ENSG00000136982.5	8	119856009	119856010	0.4705	rs2305129	2.52	rs7815122	0.3412	-7.75	-0.0692	447	447	susie	0.35	1.5e-17	-0.1306	0.8961	Caudate	1	0.990865
ENSG00000047346.12	15	52709816	52709817	0.2022	rs1501024	2.85	rs11070904	0.01647	-4.21	0.14543	481	5	lasso	0.041	0.0067	-0.13063	0.8961	Putamen	1	0.990865
ENSG00000144115.16	2	88170294	88170295	0.7887	rs2970925	3.64	rs10865489	0.50387	-9.79	0.2793	267	23	enet	0.64	1.5e-43	0.1305	0.89613	Cerebellum	1	0.990865
ENSG00000013523.9	14	76826245	76826246	0.325	rs17105672	-4.14	rs8003708	0.03811	4.34	0.2439	564	564	susie	0.044	0.0049	0.1305	0.896209	Frontal.Cortex	1	0.990865
ENSG00000196387.9	12	133079837	133079838	0.1944	rs11147015	2.62	rs11609382	0.104654	4.43	-0.1304	180	1	top1	0.1	8.9e-06	-0.1304	0.89622	Caudate	1	0.990865
ENSG00000028203.17	12	95217745	95217746	0.2738	rs10128879	-2.94	rs7974537	0.052674	4.41	0.1304	608	1	top1	0.053	0.0022	0.13043	0.896222	Cerebellar.Hemisphere	1	0.990865
ENSG00000125485.17	9	132670033	132670034	0.2384	rs2773818	3.1	rs306568	0.01627	3.5	-0.05602	536	536	susie	0.026	0.015	-0.13036	0.89628	Cerebellum	1	0.990865
ENSG00000180855.15	19	12441111	12441112	0.1728	rs2438589	2.31	rs2902317	0.0204	3.45	-0.3916	283	8	lasso	0.066	0.00069	0.1304	0.89629	Hypothalamus	1	0.990865
ENSG00000124839.12	2	237601613	237601614	0.354	rs1038990	-3.47	rs6431548	0.164	5.64	-0.6279	508	6	lasso	0.2	1.9e-09	-0.1302	0.89643	Frontal.Cortex	1	0.990865
ENSG00000125618.16	2	113278949	113278950	0.4865	rs11123180	3.22	rs11123172	0.314507	-6.18	0.36585	448	448	susie	0.34	1.8e-12	-0.13016	0.896442	Amygdala	1	0.990865
ENSG00000181722.16	3	115147270	115147271	0.062	rs11718235	2.73	rs1506028	0.008397	4.41	0.9054	321	28	enet	0.026	7.7e-05	0.13	0.8966	Blood	1	0.990865
ENSG00000125247.15	13	100675092	100675093	0.366	rs3930804	-4.64	rs9518128	0.084582	4.89	0.13	546	1	top1	0.085	0.00016	0.13	0.8966	Putamen	1	0.990865
ENSG00000018280.16	2	218382028	218382029	0.4237	rs645163	-3.05	rs6745037	0.166443	-9.78	-0.243	389	9	lasso	0.19	3.9e-27	-0.12983	0.896701	Blood	1	0.990865
ENSG00000196678.13	16	20896380	20896381	0.0989	rs13339094	2.17	rs4783513	0.012779	3.62	-0.13636	339	339	susie	0.023	0.024	-0.12974	0.896768	Nucleus.Accumbens	1	0.990865
ENSG00000127415.12	4	986996	986997	0.203	rs4505759	-3.11	rs11724804	0.0895	7.44	0.18579	401	7	lasso	0.11	9e-16	-0.12972	0.89679	Blood	1	0.990865
ENSG00000115085.13	2	97713559	97713560	0.2689	rs13008613	2.62	rs1800649	0.152346	5.83	-0.72389	166	19	enet	0.2	1.5e-10	0.1296	0.89688	Nucleus.Accumbens	1	0.990865
ENSG00000057294.14	12	32896839	32896840	0.0649	rs7296338	2.83	rs7954545	0.0534	5.87	-0.222137	472	21	enet	0.055	1.3e-08	-0.129567	0.896909	Blood	1	0.990865
ENSG00000223797.5	3	40453328	40453329	0.1295	rs9841682	-2.18	rs9882171	0.063636	4.58	0.20455	326	326	susie	0.093	6.1e-05	0.12955	0.89692	Frontal.Cortex	1	0.990865
ENSG00000203965.12	1	63523502	63523503	0.2664	rs6663920	-3.22	rs3009577	0.077993	-4.84	-0.70788	493	13	lasso	0.14	1.8e-07	-0.1295	0.896924	Caudate	1	0.990865
ENSG00000114650.18	3	47477125	47477126	0.3462	rs5016899	-3.03	rs2276854	0.09872	5.65	0.561	146	14	enet	0.17	1.7e-08	-0.1292	0.897	Caudate	1	0.990865
ENSG00000143776.18	1	227318473	227318474	0.2985	rs3014253	3.82	rs4653826	0.18683	5.62	-0.13	453	1	top1	0.19	9.5e-09	-0.13	0.897	Cerebellar.Hemisphere	1	0.990865
ENSG00000234882.1	6	73291961	73291962	0.2725	rs13206617	-3.12	rs10943088	0.13822	5.95	-0.4242	382	6	lasso	0.16	1.9e-08	0.12945	0.897	Cortex	1	0.990865
ENSG00000271976.1	3	53861575	53861576	0.2104	rs4244706	-2.45	rs2083127	0.111	-5.01	-0.01442	505	505	susie	0.14	7.3e-07	-0.12894	0.897	Hypothalamus	1	0.990865
ENSG00000070476.14	3	126475918	126475919	0.4367	rs6795359	-3.27	rs813556	0.223	-6.42	-0.10013	532	532	susie	0.25	2.9e-11	-0.12973	0.897	Hypothalamus	1	0.990865
ENSG00000138942.15	22	31160192	31160193	0.1676	rs12627933	3.36	rs5997893	0.09025	4.27	0.2241	364	3	lasso	0.091	2.1e-05	0.1294	0.89705	Nucleus.Accumbens	1	0.990865
ENSG00000156239.11	21	28885370	28885371	0.275	rs2472317	-3.1	rs2832127	0.17611	-5.03	-0.3077	471	471	susie	0.19	3.3e-07	0.1293	0.8971	Amygdala	1	0.990865
ENSG00000065613.13	10	103967200	103967201	0.282	rs10883886	-2.77	rs805674	0.090269	-5.06	0.2404	412	412	susie	0.12	5.9e-06	-0.1293	0.89713	Cerebellar.Hemisphere	1	0.990865
ENSG00000163126.14	2	96844033	96844034	0.0477	rs17635425	2.27	rs6751132	0.022413	-4.64	-0.03918	167	167	susie	0.027	6.1e-05	0.12923	0.897173	Blood	1	0.990865
ENSG00000138400.12	2	206765355	206765356	0.5245	rs4085933	3.2	rs6435346	0.33288	7.2	0.6343	480	6	lasso	0.37	3.2e-15	-0.12924	0.8972	ACC	1	0.990865
ENSG00000070476.14	3	126475918	126475919	0.2522	rs6795359	-3.27	rs1687462	0.240675	-6	-0.08003	532	13	enet	0.25	4.1e-10	-0.12916	0.89723	ACC	1	0.990865
ENSG00000245937.7	5	128083171	128083172	0.4932	rs6595779	2.39	rs3749748	0.31034	-7.03	-0.1041	379	379	susie	0.33	2.2e-15	0.1291	0.897313	Hypothalamus	1	0.990865
ENSG00000250312.6	4	124479	124480	0.554	rs6810900	2.17	rs7699689	0.465585	9.39	0.45786	149	13	enet	0.53	1.1e-31	-0.12899	0.897368	Nucleus.Accumbens	1	0.990865
ENSG00000130956.13	9	96450200	96450201	0.283	rs12348485	3	rs2026929	0.06319	-4.35	-0.1289	355	1	top1	0.063	0.0067	0.1289	0.8974	Substantia.Nigra	1	0.990865
ENSG00000243155.1	1	180945301	180945302	0.2725	rs1004505	3.44	rs10914143	-0.00435	-3.59	1.04167	448	16	enet	0.058	0.0029	-0.128831	0.89749	ACC	1	0.990865
ENSG00000232811.1	1	110943466	110943467	0.0612	rs903050	-3.11	rs4839583	-0.00169	3.45	0.12453	611	611	susie	0.0049	0.054	0.12884	0.89749	Blood	1	0.990865
ENSG00000236411.1	3	37790444	37790445	0.4648	rs6780036	2.63	rs1984311	0.195865	-5.63	0.02643	412	31	enet	0.22	3.2e-10	0.12882	0.8975	Frontal.Cortex	1	0.990865
ENSG00000101290.13	20	5126785	5126786	0.4228	rs6116492	2.48	rs6053188	0.232943	5.96	-0.225	601	601	susie	0.25	6e-10	0.129	0.897532	ACC	1	0.990865
ENSG00000167554.14	19	52336244	52336245	0.2054	rs8111551	-2.93	rs2115075	-0.004712	-3.34	-0.38816	489	10	lasso	0.024	0.021	-0.1288	0.89755	Cortex	1	0.990865
ENSG00000163002.12	2	183117512	183117513	0.2136	rs842561	-4.64	rs6750185	0.07824	-4.92	-0.12857	379	1	top1	0.078	0.00012	0.1286	0.8977	Caudate	1	0.990865
ENSG00000151773.12	13	43874926	43874927	0.371	rs883877	3.2	rs12866387	0.215224	-6.02	0.12855	525	1	top1	0.22	5.6e-10	-0.12855	0.8977	Cerebellar.Hemisphere	1	0.990865
ENSG00000136144.11	13	49585582	49585583	0.3103	rs12323239	-3.02	rs9526582	0.1534	5.93	-0.1285	382	1	top1	0.15	2.5e-08	-0.1285	0.8977	Cortex	1	0.990865
ENSG00000160294.10	21	46286296	46286297	0.193	rs8134875	2.19	rs1007893	0.084481	5.15	-0.15	462	462	susie	0.095	5.2e-05	-0.12851	0.89774	Cerebellar.Hemisphere	1	0.990865
ENSG00000134308.13	2	9631013	9631014	0.2717	rs4583435	2.49	rs4669367	0.025992	3.21	-0.1285	467	1	top1	0.026	0.026	-0.1285	0.89777	Putamen	1	0.990865
ENSG00000160299.16	21	46324121	46324122	0.2625	rs8134875	2.19	rs2839201	0.18456	-5.76	0.1285	452	1	top1	0.18	2.4e-09	-0.1285	0.89778	Caudate	1	0.990865
ENSG00000251405.2	5	157460017	157460018	0.2582	rs11465283	-2.523	rs10515749	0.01864	4.05	0.26716	520	23	enet	0.052	0.0024	0.12844	0.8978	Cerebellar.Hemisphere	1	0.990865
ENSG00000235790.7	1	31644048	31644049	0.3956	rs12088720	-3.62	rs3862892	0.228552	-6.32	0.0024	349	349	susie	0.24	9.7e-11	-0.12836	0.89786	Putamen	1	0.990865
ENSG00000255474.1	12	4720101	4720102	0.3727	rs7955352	-3.55	rs2074984	0.232458	-6.72	-0.1583	706	34	enet	0.28	5.7e-15	0.12835	0.897871	Cerebellum	1	0.990865
ENSG00000139631.18	12	53180908	53180909	0.377	rs17119426	2.62	rs11170448	0.1464	-5.07	0.24	471	471	susie	0.15	6.1e-06	-0.12838	0.8979	Amygdala	1	0.990865
ENSG00000279254.1	2	46668869	46668870	0.7492	rs3814042	3.09	rs1451156	0.3808	-9.06	0.2237	649	26	enet	0.55	7.1e-34	-0.1283	0.89791	Cerebellum	1	0.990865
ENSG00000137944.17	1	88988354	88988355	0.5623	rs12754595	-3.65	rs10801696	0.498514	-8.95	-0.21951	357	357	susie	0.51	5.2e-26	0.12827	0.897938	Frontal.Cortex	1	0.990865
ENSG00000176358.15	17	49844156	49844157	0.0699	rs2233660	3.53	rs4794061	0.030878	5.36	-0.2371	419	419	susie	0.033	9.2e-06	-0.12874	0.898	Blood	1	0.990865
ENSG00000188611.14	10	50248609	50248610	0.7624	rs1203382	3.58	rs10821678	0.31295	8.51	-0.0251	299	12	enet	0.44	3.2e-25	0.1283	0.898	Cerebellum	1	0.990865
ENSG00000182704.7	11	76782250	76782251	0.2865	rs11236703	-2.35	rs10899283	0.08873	-5.69	-0.2924	475	4	lasso	0.16	1e-08	-0.12872	0.898	Cerebellum	1	0.990865
ENSG00000072210.18	17	19648135	19648136	0.2024	rs7211535	2.61	rs3786038	0.096628	-5.03	0.21884	280	280	susie	0.11	1.7e-06	0.1276	0.898	Cerebellum	1	0.990865
ENSG00000281501.1	4	25160640	25160641	0.609	rs2324642	-3.14	rs16876882	0.36997	-7.72	0.00271	544	544	susie	0.41	1.5e-19	0.1282	0.898	Frontal.Cortex	1	0.990865
ENSG00000187686.4	11	125113160	125113161	0.1489	rs959582	-3.16	rs606567	0.07103	4.52	-0.30928	497	497	susie	0.075	0.00011	-0.12826	0.898	Nucleus.Accumbens	1	0.990865
ENSG00000112293.14	6	24489621	24489622	0.319	rs3829810	2.6	rs2273606	0.018105	3.78	0.8182	612	612	susie	0.021	0.04	0.1288	0.898	Putamen	1	0.990865
ENSG00000064726.9	15	83067333	83067334	0.1781	rs6603031	-3.16	rs4778686	-0.004816	3.16	-1.9004	339	339	susie	0.065	0.0017	0.1281	0.8981	ACC	1	0.990865
ENSG00000272333.5	19	35718018	35718019	0.3117	rs10418569	-2.7	rs231231	0.08682	4.42	0.1121	438	438	susie	0.12	5.9e-05	0.1281	0.8981	Amygdala	1	0.990865
ENSG00000183891.5	2	19901985	19901986	0.5253	rs17689262	-3.05	rs7563410	0.2526	6.95	-0.01351	590	590	susie	0.29	2.4e-13	-0.12806	0.8981	Cerebellar.Hemisphere	1	0.990865
ENSG00000237082.1	13	100624428	100624429	0.243	rs3930804	-4.66	rs1770359	0.145577	-5.14	-0.15	522	522	susie	0.16	2.1e-07	0.128	0.8982	Putamen	1	0.990865
ENSG00000165271.16	9	33473929	33473930	0.2824	rs1856193	2.26	rs3758280	0.183043	10.17	0.1279	403	1	top1	0.18	1.9e-26	0.12787	0.8983	Blood	1	0.990865
ENSG00000165271.16	9	33473929	33473930	0.3642	rs1856193	2.26	rs3758280	0.243763	6.6	0.1279	404	1	top1	0.24	3.6e-12	0.1279	0.8983	Caudate	1	0.990865
ENSG00000165271.16	9	33473929	33473930	0.4923	rs1856193	2.26	rs3758280	0.334995	7.33	0.12787	404	1	top1	0.33	1.2e-15	0.12787	0.8983	Cerebellar.Hemisphere	1	0.990865
ENSG00000165271.16	9	33473929	33473930	0.7476	rs1856193	2.26	rs3758280	0.440855	9.09	0.1279	404	1	top1	0.44	7.6e-25	0.1279	0.8983	Cortex	1	0.990865
ENSG00000165271.16	9	33473929	33473930	0.5856	rs1856193	2.26	rs3758280	0.455849	8.52	0.1279	404	1	top1	0.46	1.9e-22	0.1279	0.8983	Frontal.Cortex	1	0.990865
ENSG00000165271.16	9	33473929	33473930	0.5457	rs1856193	2.26	rs3758280	0.3203	7.68	0.1279	404	1	top1	0.32	6.2e-17	0.12787	0.8983	Nucleus.Accumbens	1	0.990865
ENSG00000092020.10	14	35122516	35122517	0.215	rs10149970	-3.14	rs11848309	0.066241	-4.59	0.038	367	23	enet	0.086	0.00014	0.1278	0.89832	Putamen	1	0.990865
ENSG00000125637.15	2	113157324	113157325	0.4839	rs11123180	3.22	rs3791336	0.250826	6.49	0.1724	441	5	lasso	0.29	2.7e-13	-0.1276	0.898451	Hypothalamus	1	0.990865
ENSG00000240692.3	1	69879591	69879592	0.393	rs269273	-3.92	rs17131039	0.114539	5.37	-0.49112	382	382	susie	0.16	3e-08	0.1276	0.898495	Caudate	1	0.990865
ENSG00000101144.12	20	57266628	57266629	0.2674	rs6099703	-2.84	rs6123663	0.01091	-4.05	-0.12755	706	1	top1	0.011	0.091	0.12755	0.8985	Caudate	1	0.990865
ENSG00000250312.6	4	124479	124480	0.565	rs6810900	2.17	rs9996597	0.48954	8.83	0.11905	149	19	enet	0.49	9.8e-25	-0.1276	0.8985	Hypothalamus	1	0.990865
ENSG00000122912.14	10	68527473	68527474	0.443	rs10823195	2.69	rs10998195	0.12823	4.74	0.0807	403	403	susie	0.17	1.2e-05	0.1275	0.89857	Substantia.Nigra	1	0.990865
ENSG00000261210.7	16	19285738	19285739	0.175	rs7191687	-4.5	rs11862829	-0.003995	3.1	-0.919	474	474	susie	0.036	0.006	0.127458	0.89858	Cortex	1	0.990865
ENSG00000138942.15	22	31160192	31160193	0.2434	rs12627933	3.36	rs5753632	0.140742	6.07	-0.1111	363	363	susie	0.14	4.3e-08	0.1274	0.89859	Cerebellum	1	0.990865
ENSG00000197712.11	4	38867676	38867677	0.0489	rs17499919	3.31	rs17582830	0.0412	5.23	0.1274	508	1	top1	0.041	8e-07	0.1274	0.89862	Blood	1	0.990865
ENSG00000268947.1	19	35262845	35262846	0.405	rs8113650	-3.32	rs4806115	-0.00408	3.5	0.0968	493	493	susie	0.035	0.012	-0.12741	0.89862	Hippocampus	1	0.990865
ENSG00000092020.10	14	35122516	35122517	0.3389	rs10149970	-3.14	rs11156875	0.312576	-13.9	0.0707	367	6	lasso	0.4	5e-63	-0.1274	0.898638	Blood	1	0.990865
ENSG00000156711.16	6	36127808	36127809	0.0469	rs16884650	-2.78	rs851019	0.016515	4.46	0.2381	370	370	susie	0.02	0.00052	-0.1273	0.89873	Blood	1	0.990865
ENSG00000273311.1	22	19048374	19048375	0.409	rs8140666	4.35	rs5993488	0.19806	5.98	0.0467	321	321	susie	0.22	2.3e-10	0.1272	0.89874	Frontal.Cortex	1	0.990865
ENSG00000181315.10	6	26659751	26659752	0.3893	rs7773004	-3.17	rs2494705	0.21527	6.44	0.24903	428	35	enet	0.29	7.5e-12	-0.12724	0.89875	ACC	1	0.990865
ENSG00000250060.1	5	6868558	6868559	0.2436	rs1691053	-2.68	rs275430	0.197389	-6.88	0.075669	598	598	susie	0.24	2e-12	-0.12722	0.89877	Cortex	1	0.990865
ENSG00000060982.14	12	24949458	24949459	0.3205	rs1994581	-2.84	rs4963801	0.014974	-3.99	0.2807	555	33	enet	0.035	0.011	-0.12721	0.898771	Cerebellar.Hemisphere	1	0.990865
ENSG00000180957.17	22	27920133	27920134	0.1476	rs134079	2.67	rs12170161	0.061279	-4.41	-0.1271	523	1	top1	0.061	0.00036	0.1271	0.89883	Cerebellum	1	0.990865
ENSG00000077984.5	20	24949229	24949230	0.4647	rs6036836	2.73	rs227635	0.326	-13.68	-0.6935	473	45	enet	0.45	1.9e-73	0.12699	0.89895	Blood	1	0.990865
ENSG00000014919.12	10	99732099	99732100	0.333	rs3814146	-2.47	rs4919393	0.18662	4.48	0.127	447	1	top1	0.19	4.3e-06	0.127	0.89895	Substantia.Nigra	1	0.990865
ENSG00000215196.4	5	17217046	17217047	0.0688	rs17708941	3.08	rs617089	-0.00167	3.62	0.12696	373	3	lasso	0.0016	0.17	0.12696	0.89897	Blood	1	0.990865
ENSG00000188000.3	19	9185593	9185594	0.387	rs11671851	3.57	rs13345998	0.0427	4.34	-0.7015	407	25	enet	0.1	4.8e-05	-0.12695	0.89898	Hippocampus	1	0.990865
ENSG00000165572.7	13	41132745	41132746	0.165	rs17594369	2.87	rs7335572	0.09921	-4.2	-0.127	316	1	top1	0.099	0.00012	0.127	0.899	ACC	1	0.990865
ENSG00000228065.10	10	65570337	65570338	0.269	rs4133345	-3.75	rs7094716	0.00516	4.24	0.5586	544	544	susie	0.029	0.036	-0.1267	0.899	Amygdala	1	0.990865
ENSG00000109917.10	11	116788049	116788050	0.2866	rs11215954	2.55	rs2849174	0.01029	4.41	-0.4246	551	21	enet	0.072	0.00021	0.1267	0.899	Caudate	1	0.990865
ENSG00000172247.3	11	47594658	47594659	0.4253	rs4647731	-3.66	rs4752801	0.05128	-3.58	0.1266	286	1	top1	0.051	0.0031	-0.12658	0.899	Hippocampus	1	0.990865
ENSG00000265478.2	17	18809955	18809956	0.1125	rs2472692	3.8	rs2472694	0.014795	-3.76	0.77083	168	168	susie	0.025	0.019	-0.1265	0.899	Nucleus.Accumbens	1	0.990865
ENSG00000146085.7	6	49463190	49463191	0.215	rs587310	-2.67	rs7761928	0.037803	4.25	0.1276	347	1	top1	0.038	0.0092	0.1276	0.899	Putamen	1	0.990865
ENSG00000146433.8	6	158536435	158536436	0.393	rs3003561	-2.82	rs4709221	0.117051	5.2	-0.7129	500	500	susie	0.17	6e-08	-0.1274	0.899	Putamen	1	0.990865
ENSG00000159212.12	21	34669388	34669389	0.397	rs2834708	-2.67	rs11702251	0.218	6.4	0.2559	510	35	enet	0.26	1.5e-11	-0.1269	0.89902	Putamen	1	0.990865
ENSG00000163536.12	3	167735242	167735243	0.2156	rs12488631	-2.46	rs7610532	0.128008	8.55	0.12676	385	1	top1	0.13	1.6e-18	0.1268	0.89913	Blood	1	0.990885
ENSG00000279254.1	2	46668869	46668870	0.2355	rs3814042	3.09	rs4618102	0.128268	-4.95	0.33333	648	12	enet	0.17	1.5e-07	0.12672	0.89916	Hippocampus	1	0.990885
ENSG00000272321.1	8	98436668	98436669	0.2901	rs4735517	-3.4	rs3802197	0.160613	5.55	-0.2825	391	20	enet	0.22	1.4e-11	-0.12668	0.899196	Cortex	1	0.990885
ENSG00000270659.1	2	213152969	213152970	0.2452	rs6435758	3.79	rs2197025	0.06839	-4.36	-0.6087	370	3	lasso	0.11	5.5e-05	-0.12663	0.8992	ACC	1	0.990885
ENSG00000283602.1	5	140594569	140594570	0.224	rs4913073	2.8	rs4279384	0.15211	4.49	0.2656	329	329	susie	0.16	2e-05	0.1267	0.899205	Substantia.Nigra	1	0.990885
ENSG00000185838.13	22	19854938	19854939	0.096	rs13447279	3.56	rs1053001	0.058465	6.07	-0.12663	564	1	top1	0.058	4.3e-09	-0.12663	0.899232	Blood	1	0.990885
ENSG00000074201.8	11	77637804	77637805	0.0881	rs7131022	3.43	rs12577951	0.058283	3.86	-0.1265	360	1	top1	0.058	0.00058	-0.1265	0.899318	Cortex	1	0.990944
ENSG00000136144.11	13	49585582	49585583	0.562	rs12323239	-3.02	rs1359541	0.263043	-5.82	0.1667	379	379	susie	0.29	4.1e-10	0.1261	0.8996	Spine	1	0.991219
ENSG00000167196.13	15	75903858	75903859	0.24	rs34611707	2.89	rs4886747	0.127	-4.83	-0.12589	288	1	top1	0.13	2.9e-06	0.125886	0.89982	Frontal.Cortex	1	0.991237
ENSG00000144677.14	3	37861959	37861960	0.1706	rs6780036	2.53	rs196364	-0.00478	-3.25	0.6977	422	42	enet	0.034	0.0073	0.1259	0.89984	Nucleus.Accumbens	1	0.991237
ENSG00000023516.8	13	42272152	42272153	0.2223	rs1184924	3.17	rs17521870	0.182133	-6.22	-0.2	511	511	susie	0.19	8.3e-09	0.12573	0.8999	Hypothalamus	1	0.991237
ENSG00000196118.11	16	30762709	30762710	0.2499	rs35598865	-2.02	rs885107	0.132345	-6.15	-0.067	209	209	susie	0.19	6.5e-10	0.125779	0.89991	Cortex	1	0.991237
ENSG00000146416.17	6	143060495	143060496	0.0626	rs17072752	2.54	rs986589	0.003751	-3.66	0.22547	483	483	susie	0.011	0.007	-0.1257	0.89995	Blood	1	0.991237
ENSG00000197712.11	4	38867676	38867677	0.27	rs17499919	3.31	rs7655305	0.132317	6.2	-0.265534	508	508	susie	0.16	9.9e-09	-0.12572	0.89995	Nucleus.Accumbens	1	0.991237
ENSG00000108187.15	10	68333048	68333049	0.355	rs10823195	2.69	rs731063	0.22	6.34	0.23808	383	383	susie	0.23	1.4e-10	-0.12603	0.9	Frontal.Cortex	1	0.991237
ENSG00000112378.11	6	138107510	138107511	0.503	rs600144	3.62	rs12661760	0.236058	-6.85	0.4746	468	12	lasso	0.28	8.7e-13	-0.12555	0.9	Frontal.Cortex	1	0.991237
ENSG00000134697.12	1	37595934	37595935	0.275	rs2170169	-2.41	rs4652958	0.0221	-4.05	-0.591147	452	9	lasso	0.061	0.0014	0.125427	0.9	Hippocampus	1	0.991237
ENSG00000196937.10	7	121396363	121396364	0.4243	rs2721368	3.44	rs2707473	0.0728	-4.9	0.4231	365	365	susie	0.13	1.4e-05	-0.1256	0.90004	ACC	1	0.991237
ENSG00000137601.16	4	169612628	169612629	0.2255	rs4692589	2.8	rs10520157	0.196	6.57	0.17278	339	339	susie	0.21	2.4e-11	0.12561	0.90004	Cerebellum	1	0.991237
ENSG00000101236.16	20	4015581	4015582	0.4627	rs1741318	3.01	rs998132	0.2351	-7.08	-0.6856	612	55	enet	0.26	9.6e-14	-0.1255	0.9001	Cortex	1	0.991237
ENSG00000204644.9	6	29681109	29681110	0.6407	rs4713216	1.442	rs375984	0.605	18.38	0.1053	38	33	enet	0.62	5.3e-119	-0.1255	0.90012	Blood	1	0.991237
ENSG00000146085.7	6	49463190	49463191	0.5196	rs587310	-2.67	rs7761928	0.17475	6.01	0.1276	347	347	susie	0.2	1.4e-10	-0.12531	0.900279	Cortex	1	0.991237
ENSG00000156787.16	8	123041967	123041968	0.3979	rs12114325	-4.54	rs4871345	0.1441	5.94	-0.5582	474	27	enet	0.22	5.6e-11	-0.1253	0.90032	Caudate	1	0.991237
ENSG00000228140.1	1	15409432	15409433	0.5167	rs493970	-2.93	rs2092324	0.366	7.13	0.14128	518	518	susie	0.37	4.2e-15	0.125033	0.9005	ACC	1	0.991237
ENSG00000256576.2	12	132189694	132189695	0.31	rs11246912	-2.85	rs10902506	0.24046	-5.54	0.125	326	1	lasso	0.24	6.8e-09	-0.125	0.9005	Amygdala	1	0.991237
ENSG00000243321.3	3	150080116	150080117	0.128	rs4072809	-3.35	rs6440682	-0.00413	3.75	0.3485	410	6	lasso	0.03	0.011	0.125	0.90051	Nucleus.Accumbens	1	0.991237
ENSG00000093167.17	3	37176531	37176532	0.1236	rs2174855	2.62	rs2302504	0.073669	4.04	-0.125	426	1	top1	0.074	0.00085	-0.125	0.90052	ACC	1	0.991237
ENSG00000180543.4	8	97277963	97277964	0.0685	rs2448191	-2.4	rs2583503	0.0189	4.27	-0.125	375	1	top1	0.019	0.00067	-0.125	0.90052	Blood	1	0.991237
ENSG00000233974.3	5	21484010	21484011	0.2316	rs17253265	2.567	rs6884724	0.087	4.2	-0.125	288	1	top1	0.087	2.4e-05	-0.125	0.90052	Cerebellum	1	0.991237
ENSG00000164308.16	5	96875938	96875939	0.6953	rs261974	3.244	rs2762	0.61409	9.82	-0.125	500	1	top1	0.61	4.4e-34	-0.125	0.90052	Frontal.Cortex	1	0.991237
ENSG00000135248.15	7	128709060	128709061	0.2795	rs359648	-3.54	rs731770	0.214679	5.93	0.125	361	1	top1	0.21	6e-10	0.125	0.90052	Frontal.Cortex	1	0.991237
ENSG00000164308.16	5	96875938	96875939	0.7475	rs4869133	-3.34	rs2762	0.597654	9.53	-0.125	499	1	top1	0.6	2.8e-31	-0.125	0.90052	Hippocampus	1	0.991237
ENSG00000120915.13	8	27490778	27490779	0.374	rs6557981	2.8	rs4149259	0.24165	5.22	0.125	637	1	top1	0.24	1.2e-07	0.125	0.90052	Substantia.Nigra	1	0.991237
ENSG00000164308.16	5	96875938	96875939	0.7941	rs4869133	-3.32	rs2762	0.628008	10.53	-0.125	500	1	top1	0.63	1.5e-38	-0.125	0.900524	Caudate	1	0.991237
ENSG00000139433.9	12	109880487	109880488	0.3317	rs3825393	3.65	rs4766640	0.061662	4.92	-0.125	352	1	top1	0.062	0.00041	-0.125	0.900524	Cortex	1	0.991237
ENSG00000164308.16	5	96875938	96875939	0.7738	rs4869133	-3.3	rs2762	0.56966	9.56	-0.125	494	1	top1	0.57	3.3e-30	-0.125	0.900524	Hypothalamus	1	0.991237
ENSG00000280739.2	3	40309682	40309683	0.0773	rs9841682	-2.18	rs7644643	0.00354	3.71	-0.1249	354	1	lasso	0.058	0.0014	-0.1249	0.9006	Cerebellar.Hemisphere	1	0.99125
ENSG00000228050.1	22	22224565	22224566	0.53	rs5995959	3.03	rs11705283	0.266	6.84	-0.1781	383	383	susie	0.47	1.1e-17	-0.1249	0.9006	Spine	1	0.99125
ENSG00000198520.10	1	44674712	44674713	0.3123	rs454624	2.76	rs4660818	0.178966	5.83	-0.15846	359	4	lasso	0.18	1.2e-08	0.12485	0.90064	Frontal.Cortex	1	0.991258
ENSG00000005189.19	16	20806676	20806677	0.3235	rs4506906	3.19	rs9935342	0.26839	6.74	-0.0714	393	32	enet	0.28	6.7e-13	0.1247	0.90072	Cerebellar.Hemisphere	1	0.991262
ENSG00000278966.2	1	32973552	32973553	0.1445	rs10737370	-3.05	rs9633313	-0.000954	-3.51	0.62222	305	305	susie	0.032	0.022	0.124718	0.90075	ACC	1	0.991262
ENSG00000283175.1	3	187291488	187291489	0.2245	rs1863389	-3.32	rs2653311	-0.00558	-3.26	-0.599	589	589	susie	0.017	0.043	-0.1246	0.90086	Nucleus.Accumbens	1	0.991262
ENSG00000142784.15	1	27234515	27234516	0.1616	rs36092677	2.31	rs7533455	0.0684	-6.5	0.04564	237	12	enet	0.074	3.3e-11	0.12452	0.9009	Blood	1	0.991262
ENSG00000143153.12	1	169105696	169105697	0.2703	rs2982464	-1.99	rs2000321	0.07326	4.93	-0.12443	589	1	top1	0.073	0.00013	-0.12443	0.90097	Nucleus.Accumbens	1	0.991262
ENSG00000187783.11	10	44911199	44911200	0.2656	rs11239253	-3.52	rs4948645	0.066604	-4.63	0.1153	453	6	lasso	0.14	3.5e-07	-0.1244	0.900997	Caudate	1	0.991262
ENSG00000205853.10	22	32382051	32382052	0.352	rs6518774	-3.37	rs5998471	0.20944	-5.48	-0.2546	643	643	susie	0.23	2.6e-08	0.1239	0.901	Amygdala	1	0.991262
ENSG00000244045.12	17	28357580	28357581	0.0849	rs16964261	2.27	rs4795434	0.104503	-7.95	-0.125	270	1	top1	0.1	2.9e-15	0.125	0.901	Blood	1	0.991262
ENSG00000257949.6	17	75979363	75979364	0.6432	rs8074291	2.51	rs2069528	0.37195	-7.68	-0.1957	405	8	lasso	0.37	1e-17	-0.1238	0.901	Frontal.Cortex	1	0.991262
ENSG00000250091.2	12	123934983	123934984	0.1864	rs6488908	2.44	rs7311969	0.097102	4.84	-0.12418	423	1	top1	0.097	1.2e-05	-0.1242	0.901	Nucleus.Accumbens	1	0.991262
ENSG00000262580.5	17	80205948	80205949	0.5801	rs745570	-4.92	rs2304856	0.467587	9.21	0.20569	482	27	enet	0.5	1.1e-28	-0.1242	0.901	Nucleus.Accumbens	1	0.991262
ENSG00000116983.12	1	39691688	39691689	0.3549	rs11207350	3.86	rs784629	0.167756	-5.7	0.18018	381	381	susie	0.17	4.4e-09	-0.12432	0.90106	Nucleus.Accumbens	1	0.991292
ENSG00000164930.11	8	103298830	103298831	0.1925	rs3808542	-2.74	rs16870364	0.051979	-5.14	-0.1591	423	10	lasso	0.1	6.8e-06	-0.1242	0.901155	Cortex	1	0.991343
ENSG00000164296.6	5	150000319	150000320	0.1952	rs245068	3.31	rs4705404	0.109837	-5.46	-0.071126	568	568	susie	0.13	2e-07	0.12407	0.90126	Cortex	1	0.991343
ENSG00000127325.18	12	69699475	69699476	0.2328	rs7959690	2.36	rs11177773	0.116545	-5.42	-0.27537	554	7	lasso	0.19	6e-09	-0.12403	0.90129	Frontal.Cortex	1	0.991343
ENSG00000034677.12	8	100336217	100336218	0.3017	rs1693586	3.18	rs1660331	0.251	7	-0.22278	395	395	susie	0.25	1.4e-13	-0.12403	0.901295	Cerebellum	1	0.991343
ENSG00000136881.11	9	101383518	101383519	0.3915	rs2993807	-2.77	rs4742811	0.008548	-5.07	0.2707	524	25	enet	0.15	2.3e-08	-0.1241	0.9013	Cortex	1	0.991343
ENSG00000106153.12	7	56106575	56106576	0.279	rs11761352	-3.07	rs10499761	0.157698	4.75	-0.3933	268	30	enet	0.2	1.4e-06	-0.1241	0.9013	Substantia.Nigra	1	0.991343
ENSG00000251432.6	4	128292750	128292751	0.355	rs1967173	-2.74	rs290003	0.05332	-3.59	0.72708	289	44	enet	0.081	0.00047	-0.124	0.9014	ACC	1	0.991417
ENSG00000112599.8	6	42194915	42194916	0.426	rs1057227	-2.68	rs9369344	0.0269	-4.08	-0.4247	409	409	susie	0.083	0.0021	-0.1238	0.901504	Substantia.Nigra	1	0.991496
ENSG00000283164.1	2	230924566	230924567	0.2207	rs4973352	3.53	rs10006	0.01366	4.3	0.87234	453	453	susie	0.092	3.2e-05	0.1236	0.90163	Caudate	1	0.99156
ENSG00000156299.13	21	31559976	31559977	0.216	rs9305467	-4.09	rs13052373	0.02214	-4.14	0.3385	504	7	lasso	0.029	0.02	0.1236	0.90164	Hippocampus	1	0.99156
ENSG00000169752.16	15	76059794	76059795	0.8302	rs34611707	2.89	rs4886747	0.60179	-10.72	-0.13623	296	296	susie	0.6	1.4e-39	0.12357	0.90166	Cerebellum	1	0.99156
ENSG00000257497.2	12	75489819	75489820	0.327	rs6582318	3.45	rs7974011	0.04947	-4.35	-0.691	505	505	susie	0.12	0.00023	-0.1234	0.9018	Substantia.Nigra	1	0.991649
ENSG00000234745.10	6	31356441	31356442	0.5354	rs3131382	3.48	rs17190526	0.05194	3.93	-1.1351	212	34	enet	0.16	1.2e-07	-0.1234	0.90182	Cerebellar.Hemisphere	1	0.991649
ENSG00000124713.5	6	42960757	42960758	0.705	rs12663852	2.38	rs2395943	0.585031	8.34	-0.0124	370	370	susie	0.59	8.8e-25	-0.1233	0.901859	Amygdala	1	0.991649
ENSG00000198826.10	15	32615158	32615159	0.1504	rs16958114	3.33	rs12101641	0.005691	-4.8	0.4611	403	29	enet	0.064	6.9e-10	-0.1232	0.901937	Blood	1	0.991649
ENSG00000264359.1	17	16667117	16667118	0.4255	rs9897073	7.27	rs8068349	0.284384	-7.52	-1.11475	338	338	susie	0.29	5e-16	-0.1229	0.902	Cerebellum	1	0.991649
ENSG00000165501.16	14	49599164	49599165	0.173	rs11851300	3.16	rs2354445	0.01895	-3.78	0.1474	384	39	enet	0.069	0.00052	-0.1237	0.902	Cerebellar.Hemisphere	1	0.991649
ENSG00000172986.12	3	72888072	72888073	0.2672	rs2231928	2.79	rs1052278	0.016648	-4.27	0.2989	441	441	susie	0.031	0.018	0.12274	0.902	Hippocampus	1	0.991649
ENSG00000254459.1	11	77872173	77872174	0.275	rs4944195	-3.37	rs7119934	0.18244	-4.97	-0.2429	349	7	lasso	0.23	3.7e-08	0.1234	0.902	Spine	1	0.991649
ENSG00000235954.6	22	27919375	27919376	0.317	rs134079	2.67	rs134187	0.098381	4.22	0.123	521	1	top1	0.098	0.00087	0.123	0.90207	Substantia.Nigra	1	0.991658
ENSG00000235772.1	21	42561933	42561934	0.1507	rs13048220	-3.24	rs12483006	0.11	-8.17	-0.102	701	701	susie	0.11	1.6e-16	0.123	0.9021	Blood	1	0.991658
ENSG00000189241.6	6	116279902	116279903	0.2221	rs6568953	2.53	rs7770769	0.070331	4.84	0.0816	375	6	lasso	0.088	2.1e-05	-0.123	0.902105	Cerebellum	1	0.991658
ENSG00000258702.1	14	96592732	96592733	0.727	rs8015649	3.39	rs8019325	0.24844	6.49	1.6452	560	21	lasso	0.26	7.3e-12	-0.1229	0.90219	Frontal.Cortex	1	0.991713
ENSG00000183891.5	2	19901985	19901986	0.6158	rs17689262	-3.05	rs7563410	0.35995	8.3	-0.01351	591	5	lasso	0.38	9.5e-20	-0.1229	0.90222	Caudate	1	0.991713
ENSG00000196209.12	20	1491586	1491587	0.3575	rs6057078	-2.69	rs6135095	0.2558	-6.83	0.32235	641	641	susie	0.29	2.4e-14	0.12263	0.9024	Caudate	1	0.991875
ENSG00000128602.9	7	129188871	129188872	0.1647	rs691555	-3.35	rs2718107	0.077067	-4.3	0.8184	366	8	enet	0.11	1.5e-05	-0.1226	0.90246	Hypothalamus	1	0.991878
ENSG00000272138.1	8	79768141	79768142	0.3275	rs10504700	-2.45	rs2247008	0.23672	5.4	-0.208	382	2	lasso	0.24	9.6e-09	-0.122	0.9025	Amygdala	1	0.991878
ENSG00000179630.10	13	43879283	43879284	0.438	rs883877	3.21	rs1813293	0.136754	-5.1	-1.12121	525	39	enet	0.16	1.7e-07	0.12254	0.9025	Cerebellar.Hemisphere	1	0.991878
ENSG00000139323.13	12	89526023	89526024	0.2182	rs7962036	2.59	rs11105389	0.030271	-3.94	0.1205	355	24	enet	0.075	0.00031	0.1224	0.9026	Hypothalamus	1	0.991893
ENSG00000223007.1	5	5126045	5126046	0.3351	rs153269	-3.552	rs2964132	0.0609	-4.25	-0.2499	646	58	enet	0.081	4.6e-05	0.12234	0.90263	Cerebellum	1	0.991893
ENSG00000276805.2	10	38403188	38403189	0.2828	rs17587939	3.42	rs10827867	0.077165	4.59	0.9	121	9	enet	0.11	1e-05	0.1223	0.90264	Cerebellar.Hemisphere	1	0.991893
ENSG00000124074.11	16	67666763	67666764	0.1887	rs785029	2.59	rs7187476	0.01707	5.24	-0.0185	217	24	enet	0.081	0.00018	-0.1221	0.90281	Cerebellar.Hemisphere	1	0.991893
ENSG00000243429.1	3	125712138	125712139	0.1852	rs6781706	-2.6	rs1839063	0.02761	4.57	-0.87633	346	346	susie	0.11	1.7e-05	0.12211	0.90282	Frontal.Cortex	1	0.991893
ENSG00000263327.6	4	16226684	16226685	0.2492	rs10939648	-3.7	rs2215637	0.029401	4.11	0.22246	603	4	lasso	0.049	0.0033	-0.12199	0.90291	Putamen	1	0.991893
ENSG00000273841.4	5	69369641	69369642	0.1204	rs7709393	3.227	rs11745578	0.107959	4.87	-0.12195	227	1	top1	0.11	3.8e-06	-0.12195	0.90294	Nucleus.Accumbens	1	0.991893
ENSG00000230606.10	2	97433526	97433527	0.2423	rs1982336	-1.64	rs7598442	0.158385	6.33	0.835	124	6	lasso	0.18	1.3e-08	0.1219	0.902947	Hypothalamus	1	0.991893
ENSG00000162377.5	1	52698365	52698366	0.4495	rs835344	-3.55	rs269308	0.256	-7.51	0.04681	352	352	susie	0.29	4e-15	0.1219	0.90296	Cortex	1	0.991893
ENSG00000145949.9	6	2750965	2750966	0.4336	rs9503199	-2.68	rs9503244	0.131466	5.36	-0.2314	586	14	enet	0.18	2.5e-08	0.1219	0.90296	Hippocampus	1	0.991893
ENSG00000023902.13	1	150149182	150149183	0.4027	rs12738490	-2.28	rs973374	0.210078	6.43	-0.89114	199	41	enet	0.27	1.5e-14	0.12225	0.903	Cerebellum	1	0.991893
ENSG00000136457.9	17	50468965	50468966	0.6274	rs886568	3.59	rs2290862	0.174139	-7.14	0.47619	477	477	susie	0.41	2e-23	0.1221	0.903	Cerebellum	1	0.991893
ENSG00000263874.2	17	38925167	38925168	0.3627	rs11658500	-3.75	rs573556	0.30744	-7.36	0.0248	356	356	susie	0.33	3.5e-15	-0.1225	0.903	Cerebellar.Hemisphere	1	0.991893
ENSG00000173821.19	17	80260865	80260866	0.375	rs745570	-4.92	rs4077240	-0.005155	3.64	0.19927	487	88	enet	0.037	0.0053	0.1224	0.903	Cortex	1	0.991893
ENSG00000257452.1	12	113017750	113017751	0.1938	rs4620783	-2.62	rs13311	0.080989	5	0.12195	422	1	top1	0.081	6.1e-05	0.122	0.903	Nucleus.Accumbens	1	0.991893
ENSG00000260653.5	7	57404770	57404771	0.164	rs2016308	-3.12	rs4870626	-0.00635	3.19	0.23121	176	176	susie	0.027	0.022	-0.1218	0.90306	Cerebellar.Hemisphere	1	0.991923
ENSG00000114779.19	3	51983276	51983277	0.2876	rs2518461	-2.41	rs9856575	0.004416	3.02	-0.688	245	53	enet	0.068	0.0029	0.1218	0.9031	Spine	1	0.991932
ENSG00000204438.10	6	31666282	31666283	0.1175	rs3131382	3.347	rs35444838	0.0463	5.25	-0.7741	242	9	enet	0.046	1.7e-07	0.1216	0.90318	Blood	1	0.991938
ENSG00000090376.10	12	66188878	66188879	0.1948	rs12312692	-2.95	rs6581678	0.013867	-4.05	-0.8516	498	498	susie	0.063	0.001	-0.1216	0.903237	Putamen	1	0.991938
ENSG00000249476.1	5	109326368	109326369	0.193	rs17161754	-2.72	rs414724	0.005761	4.34	0.00014	371	371	susie	0.026	0.02	-0.12153	0.903273	Caudate	1	0.991938
ENSG00000228452.1	1	42776789	42776790	0.2265	rs579001	3.39	rs10493107	0.0815	4.89	-0.48837	416	25	enet	0.2	2.2e-08	-0.121519	0.90328	ACC	1	0.991938
ENSG00000205853.10	22	32382051	32382052	0.4717	rs6518774	-3.37	rs5998471	0.26564	-7.56	-0.2546	644	12	lasso	0.27	1.2e-13	-0.1215	0.90328	Caudate	1	0.991938
ENSG00000225465.8	22	29478174	29478175	0.2	rs2009354	-2.52	rs12484045	0.15116	-5.42	-0.12151	403	1	top1	0.15	3.2e-07	0.12151	0.9033	Hypothalamus	1	0.991938
ENSG00000123080.10	1	50960744	50960745	0.1845	rs7535374	-2.24	rs11205801	0.0729	-4.13	0.31707	200	9	lasso	0.081	0.0005	-0.121399	0.90337	ACC	1	0.991941
ENSG00000137804.12	15	41332693	41332694	0.3012	rs11630972	3.31	rs7168307	0.284399	6.84	0.09898	277	277	susie	0.29	6.1e-13	0.12137	0.9034	Hippocampus	1	0.991941
ENSG00000165269.12	9	33402681	33402682	0.545	rs10971409	-2.26	rs855434	-0.002988	3.34	-1.7929	403	31	enet	0.065	0.0061	-0.1214	0.9034	Substantia.Nigra	1	0.991941
ENSG00000140403.12	15	78264156	78264157	0.1934	rs11639191	-3.54	rs8032417	0.01942	4.21	0.44773	405	7	lasso	0.092	1.4e-05	0.12113	0.90359	Cerebellum	1	0.991989
ENSG00000225465.8	22	29478174	29478175	0.1618	rs2009354	-2.52	rs465736	0.035929	4.21	-0.2075	406	12	enet	0.045	0.002	0.1211	0.90362	Cerebellum	1	0.991989
ENSG00000214432.9	15	91022618	91022619	0.2765	rs12438149	-2.76	rs12899811	0.00883	-4.18	-0.4368	487	487	susie	0.047	0.0019	-0.1211	0.90363	Nucleus.Accumbens	1	0.991989
ENSG00000159164.9	1	149917881	149917882	0.0335	rs12023231	2.05	rs17643644	0.0196	-3.92	0.2561	134	10	enet	0.029	3.1e-05	0.12104	0.90366	Blood	1	0.991989
ENSG00000188000.3	19	9185593	9185594	0.2517	rs11671851	3.55	rs13345998	0.167497	5.74	-0.7015	406	14	enet	0.22	5.2e-11	0.12097	0.90371	Caudate	1	0.991989
ENSG00000139350.11	12	96907222	96907223	0.3837	rs11108493	-3.23	rs7977313	0.502	-16.87	0.032823	564	564	susie	0.51	1.5e-87	-0.120967	0.903718	Blood	1	0.991989
ENSG00000142856.16	1	63529185	63529186	0.8309	rs6663920	-3.22	rs855316	0.648869	10.93	-0.20702	487	18	lasso	0.7	6.7e-47	-0.1209	0.903782	Caudate	1	0.991989
ENSG00000136982.5	8	119856009	119856010	0.485	rs2305129	2.52	rs7815122	0.28019	-6.37	-0.0776	451	451	susie	0.33	8.4e-12	-0.1209	0.9038	Spine	1	0.991989
ENSG00000151552.11	4	17512233	17512234	0.252	rs1003413	3.33	rs2597756	0.02554	3.92	0.1061	457	457	susie	0.047	0.011	0.121	0.90388	Spine	1	0.991989
ENSG00000136104.19	13	50909677	50909678	0.352	rs201783	3.57	rs9535526	0.244822	-5.41	-0.0582	525	4	lasso	0.26	2.9e-09	0.1207	0.9039	Spine	1	0.991989
ENSG00000134330.18	2	9473657	9473658	0.3156	rs6713691	2.46	rs7575273	0.036782	3.36	-0.052	450	3	lasso	0.048	0.0032	0.12071	0.90392	Cerebellar.Hemisphere	1	0.991989
ENSG00000103522.15	16	27402161	27402162	0.2419	rs2234895	2.93	rs12919220	0.177891	-6.39	-0.17081	508	49	enet	0.23	3.2e-12	0.12071	0.903921	Nucleus.Accumbens	1	0.991989
ENSG00000138346.14	10	68472120	68472121	0.1637	rs10823195	2.69	rs12217591	0.076695	-7.38	0.49681	384	9	lasso	0.098	2.2e-14	-0.12003	0.904	Blood	1	0.991989
ENSG00000143502.14	1	223364201	223364202	0.249	rs12140696	-2.67	rs2138970	0.193	-5.47	-0.12006	431	1	top1	0.19	1.2e-08	0.12006	0.904	Hippocampus	1	0.991989
ENSG00000250462.8	17	30629679	30629680	0.2242	rs140701	-3.17	rs8081598	0.076431	-4.22	0.12069	290	1	top1	0.076	9.7e-05	-0.1207	0.904	Nucleus.Accumbens	1	0.991989
ENSG00000093144.18	6	127343608	127343609	0.1521	rs2068626	-2.81	rs11556354	0.082493	4.99	-0.4679	337	13	enet	0.13	5.6e-07	0.1212	0.904	Nucleus.Accumbens	1	0.991989
ENSG00000257452.1	12	113017750	113017751	0.3393	rs41463853	-2.54	rs10744793	0.120119	5.09	0.2588	418	45	enet	0.19	1.7e-08	0.1206	0.904046	Putamen	1	0.991989
ENSG00000168522.12	8	43034193	43034194	0.2653	rs2923446	2.22	rs4737097	0.03331	-4.09	1.4898	207	207	susie	0.044	0.0052	-0.1205	0.904055	Putamen	1	0.991989
ENSG00000137944.17	1	88988354	88988355	0.1876	rs12754595	-3.65	rs6682686	0.204	-10.78	-0.13047	357	357	susie	0.21	8.7e-30	0.12054	0.90406	Blood	1	0.991989
ENSG00000241278.1	3	125848222	125848223	0.2402	rs12496976	2.5	rs2735246	0.01266	3.88	0.4403	388	388	susie	0.066	0.0028	0.12038	0.904182	Amygdala	1	0.992036
ENSG00000186088.15	7	77416399	77416400	0.5244	rs4727461	3.51	rs10953236	0.366	-7.14	-0.1204	320	1	top1	0.37	4.6e-15	0.1204	0.90421	ACC	1	0.992036
ENSG00000101558.13	18	9914001	9914002	0.2153	rs12959725	3.69	rs561102	0.18173	10.2	-0.22	676	676	susie	0.2	3.5e-29	0.12027	0.904266	Blood	1	0.992036
ENSG00000026652.13	6	161274060	161274061	0.269	rs9347480	2.61	rs4709501	0.109415	5.48	0.5688	618	24	enet	0.15	4.1e-08	-0.12023	0.904301	Cerebellum	1	0.992036
ENSG00000213420.7	7	100177368	100177369	0.6197	rs2572023	-2.95	rs17249588	0.13079	5.73	-0.51042	270	270	susie	0.3	9.2e-14	0.12022	0.90431	Cerebellar.Hemisphere	1	0.992036
ENSG00000064115.10	12	27014433	27014434	0.4633	rs7397665	-2.74	rs16931510	0.089455	5.16	-0.15036	526	43	enet	0.22	1.4e-11	0.120207	0.904319	Cortex	1	0.992036
ENSG00000174680.9	21	29748174	29748175	0.1757	rs363525	3.33	rs411697	-0.00536	-3.42	-0.6999	432	432	susie	0.0074	0.12	0.12015	0.9044	Cerebellum	1	0.992036
ENSG00000164904.17	5	126595417	126595418	0.1786	rs10463817	2.91	rs6870785	0.075376	4.48	0.11993	414	1	top1	0.075	0.00016	0.11993	0.904537	Caudate	1	0.992036
ENSG00000228141.7	15	82714028	82714029	0.1526	rs6603031	-3.16	rs7163848	0.07992	-4.84	-0.36	264	9	enet	0.091	1.5e-05	-0.11992	0.90454	Cerebellum	1	0.992036
ENSG00000228078.1	6	29934100	29934101	0.152	rs9501680	-1.28	rs396660	0.04757	3.95	0.0718	40	40	susie	0.06	0.00053	-0.1199	0.9046	Nucleus.Accumbens	1	0.992036
ENSG00000132781.17	1	45338655	45338656	0.176	rs487174	-3.01	rs4660840	-0.002029	-3.44	1.22727	284	284	susie	0.011	0.1	0.11983	0.904617	Frontal.Cortex	1	0.992036
ENSG00000163131.10	1	150765956	150765957	0.2238	rs6694357	2.43	rs17599629	0.065393	-4.37	0.61538	302	18	enet	0.098	1.7e-05	0.1197	0.904728	Caudate	1	0.992036
ENSG00000227388.2	9	35772162	35772163	0.198	rs7875409	-2.85	rs4879930	0.056333	-4.37	-0.0345	414	414	susie	0.084	0.00014	0.1196	0.9048	Frontal.Cortex	1	0.992036
ENSG00000134748.12	1	52404563	52404564	0.0498	rs835344	-3.55	rs17107217	0.0574	5.99	0.11957	255	1	top1	0.057	6e-09	0.11957	0.90483	Blood	1	0.992036
ENSG00000134744.13	1	52553486	52553487	0.0304	rs12127732	-3.74	rs17107217	0.0356	4.74	0.11957	260	1	top1	0.036	4.3e-06	0.11957	0.90483	Blood	1	0.992036
ENSG00000134744.13	1	52553486	52553487	0.242	rs12127732	-3.73	rs17107217	0.15898	4.37	0.11957	258	1	top1	0.16	2.4e-05	0.11957	0.90483	Substantia.Nigra	1	0.992036
ENSG00000118520.14	6	131573143	131573144	0.2652	rs1206737	2.81	rs2246012	0.365533	-14.29	0.11954	398	1	top1	0.37	4e-57	-0.1195	0.90485	Blood	1	0.992036
ENSG00000100033.16	22	18936409	18936410	0.269	rs17743887	2.11	rs2540627	0.041877	3.89	1.0789	260	23	enet	0.2	2.8e-08	0.1195	0.9049	ACC	1	0.992036
ENSG00000120915.13	8	27490778	27490779	0.459	rs6557981	2.8	rs6990733	0.286	7.73	-0.01402	637	21	lasso	0.32	1.2e-17	-0.11946	0.904911	Cerebellum	1	0.992036
ENSG00000152292.16	2	85418720	85418721	0.3404	rs6753123	2.74	rs10460585	0.075193	-5.23	-0.09524	457	14	enet	0.11	2.8e-05	0.11938	0.90497	Hippocampus	1	0.992036
ENSG00000152492.13	3	191329076	191329077	0.1579	rs779502	3.14	rs9843668	0.005601	4.61	-0.6232	468	2	lasso	0.045	0.0031	-0.1198	0.905	Caudate	1	0.992036
ENSG00000278879.1	11	74832509	74832510	0.333	rs12290239	3.56	rs7105085	0.199708	6.27	-0.30407	460	460	susie	0.21	8.1e-10	-0.11936	0.905	Cerebellar.Hemisphere	1	0.992036
ENSG00000100461.17	14	22917801	22917802	0.542	rs8017130	-2.73	rs2295680	0.37052	-7.98	-0.0497	571	8	lasso	0.41	6.1e-20	0.1197	0.905	Cerebellar.Hemisphere	1	0.992036
ENSG00000250462.8	17	30629679	30629680	0.4311	rs28437451	3.31	rs11652631	0.017151	-4.21	0.8275	289	57	enet	0.14	1.6e-06	-0.1191	0.905	Putamen	1	0.992036
ENSG00000240057.5	3	113019531	113019532	0.2533	rs17320507	-2.48	rs7617193	0.0932	5.01	0.07935	464	464	susie	0.14	8.1e-07	0.11933	0.90501	Cerebellar.Hemisphere	1	0.992036
ENSG00000278769.1	15	42724616	42724617	0.0729	rs16973054	-2.84	rs8039765	0.05675	4.27	-0.1192	266	1	top1	0.057	0.00096	-0.119181	0.9051	Caudate	1	0.992036
ENSG00000189298.13	6	28349913	28349914	0.299	rs1873213	-2.37	rs213231	0.045269	-4.79	1.0543	375	46	enet	0.14	9.8e-08	0.1193	0.9051	Cortex	1	0.992036
ENSG00000176236.6	10	15097178	15097179	0.3796	rs2688848	3.37	rs913038	0.005388	-4.17	1.5	537	47	enet	0.047	0.0024	0.1191	0.905199	Caudate	1	0.992036
ENSG00000133398.3	5	6378593	6378594	0.5046	rs272485	-3.098	rs271399	0.30648	-7	-0.1103	643	643	susie	0.31	2.5e-14	0.11907	0.90522	Cerebellar.Hemisphere	1	0.992036
ENSG00000264247.1	18	74598507	74598508	0.2149	rs12961730	-3.28	rs12956584	0.09141	4.77	-0.4894	545	12	enet	0.11	1.2e-06	-0.1191	0.905228	Cerebellum	1	0.992036
ENSG00000147592.8	8	70669173	70669174	0.2488	rs10112627	-3.53	rs13280922	0.174051	-4.92	0.119	309	1	top1	0.17	2.9e-07	-0.119	0.905238	ACC	1	0.992036
ENSG00000178038.16	3	46693703	46693704	0.2119	rs35845142	2.08	rs9847407	0.183229	5.24	0.11905	340	1	top1	0.18	1.3e-07	0.11905	0.90524	ACC	1	0.992036
ENSG00000260404.3	4	118591772	118591773	0.2144	rs7676892	-2.6	rs7669896	0.196	-6.49	0.11905	337	1	top1	0.2	1.2e-10	-0.11905	0.90524	Cerebellum	1	0.992036
ENSG00000272523.1	5	108728259	108728260	0.1007	rs17163944	2.209	rs6594334	-0.00162	-3.77	-0.11905	311	1	top1	-0.0016	0.39	0.11905	0.90524	Cerebellar.Hemisphere	1	0.992036
ENSG00000166743.9	16	20698889	20698890	0.169	rs4506906	3.19	rs9935342	0.06476	4.04	-0.0714	391	391	susie	0.066	0.0032	-0.119	0.90525	Spine	1	0.992036
ENSG00000169282.17	3	156037700	156037701	0.295	rs9856468	-3.3	rs9289969	0.0781	-5.37	-0.61259	375	375	susie	0.22	3.9e-10	-0.11901	0.90527	Cerebellar.Hemisphere	1	0.992036
ENSG00000279254.1	2	46668869	46668870	0.351	rs3814042	3.09	rs1901263	0.05727	-4.65	0.75435	649	32	enet	0.1	0.00029	0.1189	0.905366	Spine	1	0.992106
ENSG00000064115.10	12	27014433	27014434	0.2962	rs7397665	-2.74	rs841628	0.061125	-4.78	-0.0818	525	525	susie	0.085	0.00013	0.11879	0.905444	Cerebellar.Hemisphere	1	0.992122
ENSG00000033170.16	14	65410591	65410592	0.159	rs2229678	2.83	rs10873192	0.00927	-3.54	-0.8654	372	10	lasso	0.0097	0.11	-0.1188	0.905446	Frontal.Cortex	1	0.992122
ENSG00000280353.1	19	48199719	48199720	0.5315	rs8100222	-2.98	rs11669584	0.119152	5.49	0.33443	500	86	enet	0.19	3.5e-10	0.11867	0.905539	Cerebellum	1	0.992188
ENSG00000117899.10	15	80989877	80989878	0.2233	rs6495589	3.41	rs3743041	0.0682	4.52	-0.17241	459	459	susie	0.082	0.00016	-0.118538	0.90564	Frontal.Cortex	1	0.992238
ENSG00000270947.1	19	22455987	22455988	0.1913	rs2074332	-2.47	rs1692598	0.013887	3.8	1.4038	313	17	enet	0.063	0.00052	-0.11848	0.90569	Caudate	1	0.992238
ENSG00000187764.11	9	89498129	89498130	0.2729	rs3211665	2.51	rs17054934	0.169322	9.93	0.6239	471	471	susie	0.21	2.1e-30	0.11848	0.9057	Blood	1	0.992238
ENSG00000120705.12	5	138543299	138543300	0.0647	rs13163536	2.88	rs2242599	0.00668	-4.51	-0.09882	304	304	susie	0.019	0.0007	-0.11832	0.90581	Blood	1	0.992238
ENSG00000198369.9	2	65432636	65432637	0.3861	rs17681719	-3.15	rs2723090	-0.002882	3.6	0.50794	509	42	enet	0.08	0.0011	-0.11829	0.905835	Amygdala	1	0.992238
ENSG00000177169.9	12	131894650	131894651	0.3962	rs11246912	-3.08	rs7487262	0.363629	8.38	0.1182	420	1	top1	0.36	3.2e-20	0.11824	0.90588	Cerebellum	1	0.992238
ENSG00000120907.17	8	26867272	26867273	0.3032	rs4872434	-3.3	rs1996394	-0.00515	3.6	-0.4469	648	648	susie	0.027	0.015	-0.1181	0.905977	Nucleus.Accumbens	1	0.992238
ENSG00000204138.12	1	28369581	28369582	0.4262	rs313153	2.96	rs6682922	0.261916	-7.17	0.09302	279	18	lasso	0.26	2.7e-14	-0.11771	0.906	Cerebellum	1	0.992238
ENSG00000137310.11	6	31158541	31158542	0.4249	rs2534657	2.41	rs2233976	0.170704	5.84	0.0822	173	12	enet	0.18	1.5e-09	-0.1181	0.906	Cortex	1	0.992238
ENSG00000154781.15	3	14651745	14651746	0.4946	rs293908	2.94	rs1901	0.381659	7.64	-0.186	620	6	lasso	0.38	2.1e-17	-0.11756	0.906	Hippocampus	1	0.992238
ENSG00000198598.6	12	131828392	131828393	0.3827	rs11246912	-3.3	rs7487262	0.236767	-6.81	0.1182	453	453	susie	0.24	7.6e-13	-0.11801	0.906059	Cerebellum	1	0.992238
ENSG00000142621.19	1	15247271	15247272	0.4162	rs493970	-2.93	rs12033237	0.0622	-4.09	0.48253	548	7	lasso	0.14	6.1e-06	-0.118005	0.90606	ACC	1	0.992238
ENSG00000159063.12	11	78139659	78139660	0.437	rs10793321	-3.42	rs10793289	0.38506	8.54	-0.1905	341	14	enet	0.4	3.2e-22	-0.118	0.906067	Cortex	1	0.992238
ENSG00000183172.8	22	42079690	42079691	0.5345	rs17377643	3.34	rs13057094	0.577262	-10.52	0.4388	339	339	susie	0.65	6.5e-45	0.1179	0.90614	Cerebellum	1	0.992238
ENSG00000152527.13	2	43637272	43637273	0.5125	rs6741740	-3.44	rs17414174	0.08665	-5.23	-1.34	473	42	enet	0.24	8.8e-12	-0.1179	0.90616	Caudate	1	0.992238
ENSG00000166426.7	15	78343498	78343499	0.3116	rs11639191	-3.54	rs12592250	0.19298	4.89	-0.09756	392	392	susie	0.2	2.4e-06	-0.1177	0.90628	Substantia.Nigra	1	0.992238
ENSG00000133313.14	18	74495815	74495816	0.553	rs12961730	-3.46	rs8083001	0.246815	7.43	0.47185	550	30	enet	0.3	7.2e-16	0.117684	0.90632	Cortex	1	0.992238
ENSG00000279348.1	2	216211403	216211404	0.2432	rs4577277	-2.97	rs998102	0.09617	-4.29	-0.11761	501	1	top1	0.096	2.1e-05	0.1176	0.90638	Caudate	1	0.992238
ENSG00000230521.1	6	29888267	29888268	0.6772	rs4713216	1.44	rs1362126	0.351	8.31	-0.428571	41	10	enet	0.4	1.6e-22	-0.11751	0.90646	Cerebellum	1	0.992238
ENSG00000246763.6	5	98773468	98773469	0.217	rs2662269	2.358	rs168654	0.02204	-3.64	-0.44301	343	343	susie	0.032	0.014	0.1175	0.90647	Cerebellar.Hemisphere	1	0.992238
ENSG00000160310.17	21	46635166	46635167	0.4604	rs8134875	2.19	rs2070435	0.182	10.7	-0.0289	277	57	enet	0.4	2e-63	0.1175	0.9065	Blood	1	0.992238
ENSG00000183527.11	21	39183850	39183851	0.174	rs2026267	3.56	rs2836966	0.0108	3.69	-0.871454	637	637	susie	0.052	0.0011	0.1174	0.9065	Nucleus.Accumbens	1	0.992238
ENSG00000113273.15	5	78986086	78986087	0.1733	rs17823744	-2.98	rs163126	0.0772	-7.07	-1.36833	452	452	susie	0.11	3.3e-16	-0.11738	0.90656	Blood	1	0.992238
ENSG00000147485.12	8	51809444	51809445	0.2013	rs2017341	2.72	rs9298467	0.03646	-4.54	1.6346	430	8	enet	0.07	0.00052	-0.1173	0.90659	Hypothalamus	1	0.992238
ENSG00000168405.15	6	25166554	25166555	0.285	rs1983579	-2.83	rs9356963	0.135	4.28	-0.1173	615	1	top1	0.14	0.0001	-0.1173	0.906604	Substantia.Nigra	1	0.992238
ENSG00000104064.16	15	50354957	50354958	0.2821	rs9920319	-2.9	rs677143	0.091	5	-1.57143	423	423	susie	0.096	4.5e-05	0.117204	0.9067	Frontal.Cortex	1	0.992238
ENSG00000088053.11	19	55038263	55038264	0.3828	rs1654656	-3.5	rs775821	-0.00327	3.62	-0.07301	459	8	enet	0.019	0.058	0.11708	0.9068	ACC	1	0.992238
ENSG00000281721.1	13	80011076	80011077	0.3895	rs9601250	-2.98	rs2329151	0.320264	7.1	0.2439	379	3	lasso	0.32	4.9e-15	0.11702	0.9068	Hypothalamus	1	0.992238
ENSG00000136982.5	8	119856009	119856010	0.6118	rs2305129	2.52	rs7815122	0.431023	-8.5	-0.0759	453	453	susie	0.45	6.9e-22	-0.117	0.906828	Frontal.Cortex	1	0.992238
ENSG00000120008.15	10	120851345	120851346	0.6376	rs11199460	3.2	rs11199598	0.351129	-7.44	0.2865	646	646	susie	0.46	5.5e-23	-0.1169	0.90693	Cerebellar.Hemisphere	1	0.992238
ENSG00000204618.8	6	30075886	30075887	0.545	rs9501680	-1.28	rs3129054	0.13616	4.71	-0.4565	39	13	enet	0.14	7.7e-07	0.1169	0.90693	Putamen	1	0.992238
ENSG00000272138.1	8	79768141	79768142	0.3249	rs10504700	-2.45	rs2247008	0.32473	7.58	-0.1969	383	383	susie	0.34	4.7e-17	0.1169	0.90695	Caudate	1	0.992238
ENSG00000112031.15	6	153002684	153002685	0.556	rs13213327	3.81	rs502415	0.414839	8.53	0.1168	542	1	top1	0.41	9.4e-22	0.1168	0.90698	Caudate	1	0.992238
ENSG00000154760.13	17	35448836	35448837	0.1772	rs9907259	3.14	rs225306	0.02627	3.6	0.30047	377	377	susie	0.07	0.0012	-0.1174	0.907	ACC	1	0.992238
ENSG00000108039.17	10	109923552	109923553	0.0644	rs17126322	-4.06	rs944969	0.041767	6.16	-0.13812	330	330	susie	0.056	8.8e-09	-0.1168	0.907	Blood	1	0.992238
ENSG00000240875.5	3	156817061	156817062	0.3397	rs6780967	-2.81	rs1430410	0.164436	10.43	-0.04042	445	445	susie	0.29	5.6e-44	0.1168	0.907	Blood	1	0.992238
ENSG00000180535.3	7	98211426	98211427	0.2097	rs6956355	-2.62	rs7804318	0.247	6.65	-0.1163	356	1	top1	0.25	2.5e-12	-0.1163	0.907	Caudate	1	0.992238
ENSG00000159164.9	1	149917881	149917882	0.1454	rs12023231	2.05	rs7531664	0.024374	3.98	-0.11664	134	1	top1	0.024	0.018	-0.11664	0.907	Cerebellum	1	0.992238
ENSG00000141519.14	17	80036631	80036632	0.6589	rs745570	-4.92	rs3764438	0.439347	9.48	-0.533333	402	402	susie	0.56	1.4e-35	-0.1165	0.907	Cerebellum	1	0.992238
ENSG00000174950.10	1	27383379	27383380	0.221	rs36092677	2.31	rs4075401	0.133	5.14	0.116247	230	1	top1	0.13	2.6e-06	0.116247	0.907	Hippocampus	1	0.992238
ENSG00000256164.1	12	4249192	4249193	0.2442	rs11616162	3.27	rs720333	-0.000237	3.56	0.62948	585	585	susie	0.029	0.013	-0.1166	0.907	Nucleus.Accumbens	1	0.992238
ENSG00000211455.7	12	27243967	27243968	0.1619	rs859024	2.94	rs4265668	0.124625	-5.73	-0.1349	492	492	susie	0.14	9.8e-08	0.1165	0.907	Nucleus.Accumbens	1	0.992238
ENSG00000215190.9	6	57961500	57961501	0.854	rs4398769	3.51	rs4448126	0.450066	-7.37	1.64	100	100	susie	0.57	1.1e-23	0.1166	0.907152	Amygdala	1	0.992238
ENSG00000272779.1	22	22303223	22303224	0.4667	rs12159264	-2.71	rs4277621	0.29863	6.98	0.7083	354	19	enet	0.3	4.4e-14	-0.116578	0.90719	Cerebellar.Hemisphere	1	0.992238
ENSG00000111615.13	12	75511620	75511621	0.233	rs6582318	3.45	rs7961005	-0.00734	3.83	0.0545	522	522	susie	0.059	0.0087	-0.1165	0.9073	Substantia.Nigra	1	0.992238
ENSG00000103485.17	16	29679007	29679008	0.3674	rs6565169	-3.55	rs9933310	0.175626	-5.69	1.45209	182	7	lasso	0.18	1.2e-09	-0.11636	0.907369	Nucleus.Accumbens	1	0.992238
ENSG00000237669.1	6	30007115	30007116	0.0551	rs2517910	0.826	rs3129063	0.0449	5.21	-0.1164	37	1	top1	0.045	2.6e-07	-0.1164	0.90737	Blood	1	0.992238
ENSG00000213523.10	5	140558251	140558252	0.467	rs4913073	2.8	rs4279384	0.28065	-5.65	0.2643	329	329	susie	0.3	3.1e-09	-0.1163	0.907375	Substantia.Nigra	1	0.992238
ENSG00000274248.1	21	45974488	45974489	0.341	rs4819147	2.22	rs8134872	0.15128	-5.28	-0.0126	464	464	susie	0.17	2.7e-07	0.1163	0.9074	ACC	1	0.992238
ENSG00000273855.1	15	40285908	40285909	0.5354	rs2412508	3.04	rs3784399	0.411883	-15.19	0.1163	400	1	top1	0.41	2.6e-66	-0.1163	0.907431	Blood	1	0.992238
ENSG00000100095.18	22	26169473	26169474	0.5723	rs667577	-3.29	rs2018293	0.05121	-4.95	0.4361	763	36	enet	0.23	9.7e-11	-0.116247	0.90746	Cerebellar.Hemisphere	1	0.992238
ENSG00000175322.11	18	14132489	14132490	0.5491	rs8091911	2.37	rs11659850	0.41768	8.29	0.35	283	4	lasso	0.43	7.4e-21	0.1162	0.907492	Cerebellar.Hemisphere	1	0.992238
ENSG00000125485.17	9	132670033	132670034	0.3058	rs2773818	3.1	rs306526	-0.003751	-3.78	0.25502	532	51	enet	0.061	0.0011	0.11616	0.9075	Cerebellar.Hemisphere	1	0.992238
ENSG00000137944.17	1	88988354	88988355	0.428	rs12754595	-3.65	rs10801690	0.45804	-6.84	-0.11616	357	1	top1	0.46	6.5e-15	0.11616	0.90753	Substantia.Nigra	1	0.992238
ENSG00000261338.2	2	218255318	218255319	0.6423	rs1035671	3.47	rs736730	0.552026	-9.31	-0.25	445	445	susie	0.55	7e-29	0.1161	0.90757	Hypothalamus	1	0.992238
ENSG00000137875.4	15	52112774	52112775	0.2605	rs8028922	2.95	rs4638520	0.03726	4.49	0.48214	392	27	enet	0.072	0.00012	-0.11606	0.90761	Cerebellum	1	0.992238
ENSG00000142156.14	21	45981736	45981737	0.49	rs4819147	2.22	rs3788229	0.099812	6.01	0.3277	468	11	enet	0.22	1.2e-11	-0.116	0.90762	Cortex	1	0.992238
ENSG00000204256.12	6	32968659	32968660	0.3683	rs11967235	2.67	rs209474	0.13535	-5.37	-0.5814	286	6	lasso	0.24	4.5e-11	-0.116	0.90766	Cerebellar.Hemisphere	1	0.992238
ENSG00000134864.10	13	100589527	100589528	0.2361	rs3930804	-4.33	rs9557460	0.086687	8.62	0.314	507	507	susie	0.097	2.7e-14	0.116	0.9077	Blood	1	0.992238
ENSG00000127080.9	9	92670264	92670265	0.0641	rs2296665	-3.12	rs10992471	0.03877	3.86	-0.1888	383	383	susie	0.043	0.0064	0.116	0.9077	Hippocampus	1	0.992238
ENSG00000249328.2	8	79871758	79871759	0.2716	rs6415647	2.41	rs1838440	0.00865	4.37	0.7891	373	34	enet	0.096	1.3e-05	-0.1159	0.907769	Nucleus.Accumbens	1	0.992238
ENSG00000119673.14	14	73567619	73567620	0.583	rs10129550	-2.75	rs6574128	0.20684	6.26	-0.1504	354	29	enet	0.29	3e-13	-0.1158	0.907818	Frontal.Cortex	1	0.992238
ENSG00000070882.12	7	24981633	24981634	0.2307	rs17150311	-4.27	rs17291810	0.027718	-4.6	-0.74567	606	13	enet	0.13	2.1e-07	-0.11558	0.90799	Cortex	1	0.992238
ENSG00000168032.8	3	40387155	40387156	0.2263	rs9841682	-2.18	rs2371185	0.19273	-6.44	0.4429	345	345	susie	0.25	2.8e-12	-0.1152	0.908	Caudate	1	0.992238
ENSG00000162591.15	1	3611494	3611495	0.1837	rs6413780	3.28	rs4364818	0.036528	-4.4	-0.17382	526	15	enet	0.052	0.00091	0.1151	0.908	Cerebellum	1	0.992238
ENSG00000243321.3	3	150080116	150080117	0.1668	rs4072809	-3.35	rs6799396	0.0417	-4.21	-1.13268	410	3	lasso	0.065	0.00075	-0.115	0.908	Hypothalamus	1	0.992238
ENSG00000132881.11	1	16237161	16237162	0.0615	rs12064256	-3.94	rs6693819	0.0714	6.41	0.11554	317	1	top1	0.071	8.5e-11	0.11554	0.90802	Blood	1	0.992238
ENSG00000132881.11	1	16237161	16237162	0.1543	rs12064256	-3.94	rs6693819	0.141	5.7	0.11554	318	1	top1	0.14	9.8e-08	0.1155	0.90802	Cortex	1	0.992238
ENSG00000124275.14	5	7851490	7851491	0.3593	rs4590157	3.2	rs10440693	0.137443	-5.13	0.1288	610	610	susie	0.15	6e-07	0.1155	0.90806	Putamen	1	0.992238
ENSG00000139278.9	12	75480679	75480680	0.3551	rs6582318	3.45	rs7298343	0.147269	-5.59	-0.0346	505	505	susie	0.15	6.3e-08	-0.1154	0.90809	Caudate	1	0.992238
ENSG00000112308.12	6	24720835	24720836	0.2191	rs7739830	3.04	rs3813687	0.11068	5.05	-0.3758	602	602	susie	0.14	1.1e-06	-0.1154	0.908092	Hippocampus	1	0.992238
ENSG00000139780.7	13	102694503	102694504	0.5036	rs1336724	3.72	rs3885617	0.16965	6.55	1.7661	666	666	susie	0.37	8.2e-20	-0.1154	0.9081	Cortex	1	0.992238
ENSG00000263335.1	16	15726673	15726674	0.7401	rs215094	2.57	rs16967494	0.597905	9.47	-0.2629	452	7	lasso	0.6	1.1e-31	-0.11538	0.90814	Hippocampus	1	0.992238
ENSG00000281501.1	4	25160640	25160641	0.569	rs2324642	-3.14	rs16876882	0.299552	-7.44	0.002706	547	7	lasso	0.33	2.8e-17	0.11529	0.908211	Nucleus.Accumbens	1	0.992238
ENSG00000140386.12	15	76905443	76905444	0.4496	rs12904384	-2.61	rs4886838	0.13339	5.65	0.1152	232	1	top1	0.13	2.6e-07	0.1152	0.90829	Nucleus.Accumbens	1	0.992238
ENSG00000180535.3	7	98211426	98211427	0.23	rs6956355	-2.62	rs11768309	0.028757	4.04	-0.1714	355	355	susie	0.072	0.004	-0.1151	0.9083	Substantia.Nigra	1	0.992238
ENSG00000176014.12	18	12307668	12307669	0.4467	rs546932	2.66	rs4073975	0.28917	-6.82	-0.115	426	1	top1	0.29	2.3e-13	0.1152	0.908325	Cerebellar.Hemisphere	1	0.992238
ENSG00000176014.12	18	12307668	12307669	0.3441	rs546932	2.66	rs4073975	0.3827	-7.83	-0.115	426	426	susie	0.39	2.4e-18	0.1152	0.908325	Hypothalamus	1	0.992238
ENSG00000176014.12	18	12307668	12307669	0.3237	rs546932	2.66	rs4073975	0.22103	-6.46	-0.115	426	1	top1	0.22	1.5e-11	0.1152	0.908325	Nucleus.Accumbens	1	0.992238
ENSG00000227373.5	1	174160003	174160004	0.1383	rs7547843	4.43	rs12563301	0.06108	3.69	-0.11507	275	1	top1	0.061	0.0012	-0.11507	0.90839	Putamen	1	0.992238
ENSG00000273038.2	10	32889310	32889311	0.1755	rs2776947	-5.12	rs2505389	0.13768	-5.94	-0.25161	445	445	susie	0.16	7.8e-09	0.11494	0.90849	Cortex	1	0.992238
ENSG00000140319.10	15	40039187	40039188	0.1901	rs2412508	3.43	rs16970286	0.10042	4.95	0.5	447	5	enet	0.11	9.2e-06	0.1149	0.9085	Hypothalamus	1	0.992238
ENSG00000250091.2	12	123934983	123934984	0.2844	rs6488908	2.44	rs12823740	0.058821	4.57	-0.1983	423	423	susie	0.094	2.6e-05	-0.1149	0.90851	Caudate	1	0.992238
ENSG00000000460.16	1	169662006	169662007	0.1729	rs516935	1.99	rs12760399	0.098984	-5.14	-0.11491	527	1	top1	0.099	1.6e-05	0.1149	0.908516	Caudate	1	0.992238
ENSG00000121413.12	19	58118426	58118427	0.537	rs260474	2.76	rs1025020	0.192397	-5.99	1.2547	434	42	enet	0.26	6.6e-12	0.1149	0.908534	Cerebellar.Hemisphere	1	0.992238
ENSG00000179428.2	7	22726704	22726705	0.236	rs2056576	-2.96	rs2091115	0.13973	4.23	-0.11482	511	1	top1	0.14	2.3e-05	-0.1148	0.90859	Spine	1	0.992238
ENSG00000183605.16	10	119165666	119165667	0.6847	rs7072696	-3.02	rs10749291	0.54366	9.95	-0.11475	484	1	top1	0.54	7.1e-33	-0.11475	0.90864	Cortex	1	0.992238
ENSG00000164385.8	6	2634602	2634603	0.549	rs9503199	-2.68	rs9378720	0.034511	4.17	-0.302	585	585	susie	0.082	0.00095	0.1147	0.908662	Amygdala	1	0.992238
ENSG00000169330.8	15	79432515	79432516	0.1552	rs744059	3.56	rs8039963	0.02978	-5.3	-0.9048	617	33	enet	0.06	3e-09	0.1147	0.908672	Blood	1	0.992238
ENSG00000253942.1	8	101224572	101224573	0.31	rs10099576	2.91	rs7813143	-0.00957	3.31	1.4048	500	500	susie	0.024	0.067	-0.1147	0.90871	Substantia.Nigra	1	0.992238
ENSG00000260398.1	8	78605951	78605952	0.2869	rs2369537	-3.8	rs10504678	0.00807	4.21	0.16471	328	30	enet	0.08	0.00019	-0.1145	0.908845	Cerebellar.Hemisphere	1	0.992238
ENSG00000216775.2	6	52665273	52665274	0.2927	rs719394	3.06	rs7762854	0.024424	4.26	0.11449	579	1	top1	0.024	0.029	0.1145	0.90885	Hypothalamus	1	0.992238
ENSG00000185917.13	21	36079388	36079389	0.3064	rs4816519	2.48	rs4817761	0.146263	-6.01	0.4222	502	7	lasso	0.17	4.9e-09	-0.1144	0.90891	Cortex	1	0.992238
ENSG00000166260.10	17	54968763	54968764	0.3977	rs1465353	-3.28	rs11869726	0.19295	-5.58	-0.643	499	21	enet	0.28	3e-10	0.11386	0.909	Amygdala	1	0.992238
ENSG00000263412.1	17	48048072	48048073	0.1123	rs9303544	-3.33	rs17618704	0.070842	-4.38	-0.113924	417	1	top1	0.071	0.00013	0.1139	0.909	Cerebellum	1	0.992238
ENSG00000205035.8	11	49558545	49558546	0.5008	rs7479962	3.95	rs7928714	0.37019	-7.69	0.5	206	206	susie	0.4	2.5e-19	-0.1142	0.909	Frontal.Cortex	1	0.992238
ENSG00000109917.10	11	116788049	116788050	0.569	rs11215954	2.55	rs180366	0.11681	4.96	0.375	551	28	enet	0.19	1.7e-08	0.11476	0.909	Hippocampus	1	0.992238
ENSG00000070476.14	3	126475918	126475919	0.3002	rs6795359	-3.27	rs1043803	0.17835	-5.87	-0.29008	534	534	susie	0.19	1.1e-08	0.11463	0.909	Putamen	1	0.992238
ENSG00000205035.8	11	49558545	49558546	0.207	rs7479962	3.95	rs6485964	0.061406	-4.13	1.4774	206	20	enet	0.11	1.6e-05	-0.1141	0.909169	Hypothalamus	1	0.992238
ENSG00000272130.1	5	21569754	21569755	0.4115	rs17253265	2.567	rs6884724	0.18665	6.18	-0.125	281	281	susie	0.22	4.3e-10	-0.1141	0.90919	Frontal.Cortex	1	0.992238
ENSG00000249242.7	4	82562356	82562357	0.4146	rs6823076	-3.18	rs4693497	0.04221	-4.19	-1.19121	430	57	enet	0.16	1.4e-07	0.1141	0.9092	Frontal.Cortex	1	0.992238
ENSG00000184056.14	15	91022602	91022603	0.1988	rs12438149	-2.76	rs11073967	0.151786	-9.51	-0.1128	483	5	lasso	0.17	1.4e-24	-0.114	0.90921	Blood	1	0.992238
ENSG00000070371.15	22	19291715	19291716	0.2391	rs13447279	3.58	rs712958	0.13923	5.46	-0.114	448	1	top1	0.14	1.4e-07	-0.114	0.90923	Nucleus.Accumbens	1	0.992238
ENSG00000224557.7	6	33112450	33112451	0.2912	rs11967235	2.67	rs396090	0.16061	-5.08	-0.39024	335	8	enet	0.16	8.2e-08	-0.11379	0.9094	Frontal.Cortex	1	0.992238
ENSG00000180104.15	5	443160	443161	0.53	rs1053226	-2.07	rs10072668	0.170274	-5.5	-0.3426	311	56	enet	0.29	3.8e-10	0.1138	0.90943	Spine	1	0.992238
ENSG00000225764.1	3	190120963	190120964	0.486	rs7651888	-3.42	rs2969256	0.21019	6.48	-0.1137	563	1	top1	0.21	4.1e-11	-0.11368	0.90949	Cortex	1	0.992238
ENSG00000145692.14	5	79111778	79111779	0.21	rs2161176	-3.55	rs1291041	0.187468	6.14	0.08637	411	411	susie	0.19	1e-09	0.11365	0.909517	Caudate	1	0.992238
ENSG00000171488.14	1	89633071	89633072	0.0904	rs2703993	-2.45	rs519989	0.0716	-6.47	-0.11364	365	1	top1	0.072	7.9e-11	0.11364	0.90953	Blood	1	0.992238
ENSG00000170458.13	5	140633700	140633701	0.0743	rs4913073	2.8	rs778587	0.0494	5.41	-0.11364	345	1	top1	0.049	6.8e-08	-0.11364	0.90953	Blood	1	0.992238
ENSG00000174130.12	4	38843790	38843791	0.3204	rs17499919	3.31	rs12510296	0.251	-7.12	-0.11364	515	1	top1	0.25	1.5e-13	0.11364	0.90953	Cerebellum	1	0.992238
ENSG00000204538.3	6	31139349	31139350	0.229	rs2534657	2.41	rs1042147	0.107535	-4.33	-0.1136	172	1	top1	0.11	2.5e-05	0.1136	0.90953	Hippocampus	1	0.992238
ENSG00000271931.1	6	89080666	89080667	0.1845	rs6920304	2.63	rs12524474	0.064795	-4.07	0.11364	401	1	top1	0.065	0.00078	-0.1136	0.90953	Hypothalamus	1	0.992238
ENSG00000175772.10	2	110383110	110383111	0.2145	rs10170120	2.03	rs13426054	0.10268	-4.55	-0.01961	138	138	susie	0.11	6.6e-06	-0.1136	0.90958	Caudate	1	0.992238
ENSG00000115648.13	2	237485427	237485428	0.1882	rs1038990	-3.47	rs302673	-0.00537	-2.98	-0.5517	512	512	susie	0.016	0.048	-0.11336	0.909745	Cortex	1	0.992238
ENSG00000216915.2	6	27738493	27738494	0.0961	rs1873213	-2.37	rs6921256	0.0453	-4.41	-0.1133	486	1	top1	0.045	0.0019	0.1133	0.90979	Cerebellum	1	0.992238
ENSG00000085465.12	1	111427776	111427777	0.1112	rs12080989	-3.17	rs1264894	0.0901	-7.37	0.11324	605	1	top1	0.09	2.6e-13	-0.11324	0.90984	Blood	1	0.992238
ENSG00000124588.19	6	2993930	2993931	0.339	rs9378746	-2.58	rs9405188	0.090829	-5.1	-0.1132	678	1	top1	0.091	0.00051	0.1132	0.909866	Amygdala	1	0.992238
ENSG00000250565.6	2	46542556	46542557	0.2234	rs3814042	3.09	rs1868844	0.03773	4	0.1132	668	1	top1	0.038	0.014	0.11321	0.9099	ACC	1	0.992238
ENSG00000187987.9	6	28443501	28443502	0.3397	rs6908414	-2.05	rs916403	0.12851	5.13	-0.1131	333	1	top1	0.13	3.2e-06	-0.1131	0.90994	Putamen	1	0.992238
ENSG00000155926.13	8	133103053	133103054	0.1895	rs2976580	4.34	rs2739155	0.10545	-4.92	-0.0612	712	11	enet	0.12	1.5e-06	0.1131	0.90995	Caudate	1	0.992238
ENSG00000137142.4	9	38424446	38424447	0.2178	rs341485	-2.4	rs1475102	0.08213	4.35	-0.846	464	464	susie	0.1	3.3e-05	0.1131	0.90995	Putamen	1	0.992238
ENSG00000120903.12	8	27479882	27479883	0.7363	rs6557981	2.8	rs2741338	0.149	7.1	-0.2368	642	642	susie	0.46	9.7e-27	0.11307	0.909975	Cerebellum	1	0.992238
ENSG00000214113.10	6	5260938	5260939	0.31	rs6908240	2.84	rs457453	0.116265	-4.88	0.113	628	1	top1	0.12	2.8e-06	-0.113	0.91	Caudate	1	0.992238
ENSG00000172803.17	11	65833640	65833641	0.6889	rs1785639	-3.12	rs2231884	0.3701	8.88	-0.8909	348	33	enet	0.42	5.2e-24	-0.11357	0.91	Cerebellum	1	0.992238
ENSG00000198216.10	1	181413101	181413102	0.2315	rs1004505	2.89	rs199919	0.072774	4.57	0.12	533	533	susie	0.08	0.0002	0.11311	0.91	Cerebellar.Hemisphere	1	0.992238
ENSG00000136881.11	9	101383518	101383519	0.7082	rs16919990	2.93	rs12342385	0.062279	-4.91	-0.52703	526	53	enet	0.12	5.4e-06	-0.1131	0.91	Cerebellar.Hemisphere	1	0.992238
ENSG00000100249.4	22	29061843	29061844	0.242	rs1049536	2.25	rs17443175	0.01566	3.4	0.1387	383	383	susie	0.02	0.03	-0.113	0.91	Cortex	1	0.992238
ENSG00000136381.12	15	78437430	78437431	0.299	rs11639191	-3.54	rs3817092	0.210578	10.86	-0.0741	387	24	enet	0.21	1.1e-30	0.1129	0.910127	Blood	1	0.992238
ENSG00000216775.2	6	52665273	52665274	0.332	rs719394	3.06	rs7762854	0.173535	5.58	0.1129	580	1	top1	0.17	7.9e-09	0.1129	0.91013	Caudate	1	0.992238
ENSG00000216775.2	6	52665273	52665274	0.4386	rs719394	3.06	rs7762854	0.314195	7.75	0.1129	580	1	top1	0.31	3.6e-17	0.11287	0.91013	Cerebellum	1	0.992238
ENSG00000216775.2	6	52665273	52665274	0.64	rs719394	3.06	rs7762854	0.37371	7.69	0.1129	580	1	top1	0.37	1.1e-17	0.1129	0.91013	Cerebellar.Hemisphere	1	0.992238
ENSG00000216775.2	6	52665273	52665274	0.409	rs719394	3.06	rs7762854	0.197	4.87	0.1129	580	1	top1	0.2	2.2e-06	0.1129	0.91013	Substantia.Nigra	1	0.992238
ENSG00000279026.1	14	73580693	73580694	0.424	rs10129550	-2.75	rs758053	0.14073	4.87	0.6049	368	42	enet	0.2	2.6e-07	0.1128	0.910178	Amygdala	1	0.992238
ENSG00000271553.1	7	128667042	128667043	0.4006	rs359648	-3.59	rs339072	0.113	-5.46	-0.0152	361	37	enet	0.2	2.5e-08	0.1128	0.91019	ACC	1	0.992238
ENSG00000166268.10	12	69825303	69825304	0.316	rs7959690	2.36	rs710709	0.25166	5.4	-0.1127	545	1	top1	0.25	6.7e-09	-0.11275	0.9102	Spine	1	0.992238
ENSG00000154889.16	18	11908710	11908711	0.4268	rs4636984	2.72	rs8097892	0.14808	-9.17	0.774	450	450	susie	0.24	6.3e-36	-0.11276	0.910218	Blood	1	0.992238
ENSG00000219392.1	6	28115627	28115628	0.1998	rs9368516	-2.85	rs200979	0.15918	-5.87	-0.1128	446	1	top1	0.16	3.5e-08	0.1128	0.91022	Caudate	1	0.992238
ENSG00000132881.11	1	16237161	16237162	0.2206	rs12064256	-3.94	rs6693819	0.185284	5.49	0.11554	317	3	lasso	0.19	7.5e-09	0.11266	0.910298	Frontal.Cortex	1	0.992238
ENSG00000254547.1	11	55874536	55874537	0.2774	rs11227400	-3.01	rs1023921	0.137402	5.94	0.1567	404	404	susie	0.17	5.2e-09	0.1126	0.910331	Cortex	1	0.992238
ENSG00000189298.13	6	28349913	28349914	0.1943	rs1873213	-2.37	rs1015811	0.0606	-4.57	0.608696	374	18	lasso	0.11	1.2e-06	-0.11255	0.91039	Cerebellum	1	0.992238
ENSG00000127720.7	12	82358788	82358789	0.0562	rs12579483	3.25	rs1494023	0.0328	4.95	-0.327869	352	352	susie	0.035	5.1e-06	-0.11249	0.910435	Blood	1	0.992238
ENSG00000169752.16	15	76059794	76059795	0.5798	rs34611707	2.89	rs2460798	0.34529	-8.37	-0.1962	296	296	susie	0.43	1.1e-20	0.1124	0.9105	Hypothalamus	1	0.992238
ENSG00000260948.1	1	111433067	111433068	0.4873	rs12080989	-3.17	rs1270853	0.302603	-7.07	0.0686	605	605	susie	0.31	4.8e-14	-0.11241	0.9105	Putamen	1	0.992238
ENSG00000135916.15	2	230864638	230864639	0.249	rs4973352	3.53	rs7426302	0.00628	2.95	0.0952	474	474	susie	0.026	0.023	0.1123	0.91055	Frontal.Cortex	1	0.992238
ENSG00000118873.15	1	220272453	220272454	0.033	rs796484	2.72	rs2789792	0.0291	-4.85	-0.11229	380	1	top1	0.029	3e-05	0.11229	0.91059	Blood	1	0.992238
ENSG00000196236.12	22	40857096	40857097	0.272	rs5750948	2.94	rs138312	0.16338	-5.4	0.4232	285	285	susie	0.17	1.3e-07	-0.1123	0.9106	Hippocampus	1	0.992238
ENSG00000139433.9	12	109880487	109880488	0.292	rs3825393	3.6	rs10850883	0.16698	4.83	0.2951	344	344	susie	0.17	2.2e-06	0.11227	0.9106	Spine	1	0.992238
ENSG00000235821.1	6	29751147	29751148	0.2785	rs4713216	1.44	rs1362126	0.09225	4.25	-0.4286	40	8	enet	0.11	8e-06	0.1123	0.91062	Caudate	1	0.992238
ENSG00000031691.6	6	49463377	49463378	0.3149	rs587310	-2.67	rs12528625	0.213126	6.12	-0.42856	347	347	susie	0.22	2.9e-10	-0.1121	0.91072	Hypothalamus	1	0.992238
ENSG00000169026.12	4	689440	689441	0.2677	rs4505759	-3.11	rs4690187	0.115	-8.11	-0.64099	387	387	susie	0.17	3.5e-25	0.11212	0.91073	Blood	1	0.992238
ENSG00000113594.9	5	38606305	38606306	0.3302	rs16903908	3.113	rs11737983	0.07859	-4.5	-0.875	452	20	enet	0.13	3.2e-06	0.11212	0.91073	Cerebellar.Hemisphere	1	0.992238
ENSG00000140988.15	16	1964859	1964860	0.2138	rs26866	4	rs2745101	-0.00546	3.33	-0.2933	442	6	lasso	0.0057	0.15	0.112124	0.91073	Cortex	1	0.992238
ENSG00000280187.1	5	69189451	69189452	0.2017	rs28637859	-2.88	rs10471774	0.249374	6.43	0.4634	305	21	enet	0.25	4.4e-11	0.112	0.91081	Hippocampus	1	0.992238
ENSG00000260947.1	9	33697458	33697459	0.4707	rs1856193	2.26	rs16933401	0.332291	6.71	-0.29897	324	21	enet	0.33	1.4e-13	0.11183	0.91096	ACC	1	0.992238
ENSG00000029639.10	6	155314492	155314493	0.4627	rs956096	6.09	rs1334688	0.10394	5.28	0.3876	512	512	susie	0.13	5.4e-07	0.11178	0.910997	Cortex	1	0.992238
ENSG00000239704.10	17	15475727	15475728	0.6052	rs6502426	-2.23	rs7211982	0.256	-7.56	1.04878	410	410	susie	0.43	5.2e-23	-0.1114	0.911	Caudate	1	0.992238
ENSG00000224468.3	1	183141281	183141282	0.1147	rs12406507	-1.89	rs10752881	0.086939	5	-0.47262	445	445	susie	0.099	6.6e-06	-0.11136	0.911	Cerebellum	1	0.992238
ENSG00000110042.7	11	59171429	59171430	0.4017	rs686883	-2.9	rs12275736	0.18867	6.35	0.019	335	10	lasso	0.22	7.3e-12	-0.11184	0.911	Cerebellum	1	0.992238
ENSG00000267452.1	17	51435426	51435427	0.2612	rs11652016	3.71	rs9915136	0.092	-4.22	0.1113	463	1	top1	0.092	6.7e-05	-0.1113	0.911	Frontal.Cortex	1	0.992238
ENSG00000281205.1	9	35858737	35858738	0.2647	rs7875409	-2.85	rs7847621	0.038252	4.45	-0.2802	427	6	lasso	0.12	7.2e-06	-0.1117	0.911	Frontal.Cortex	1	0.992238
ENSG00000137944.17	1	88988354	88988355	0.377	rs12754595	-3.65	rs10801690	0.255	-6.45	-0.116158	357	357	susie	0.26	2.5e-11	0.111668	0.911	Hippocampus	1	0.992238
ENSG00000175106.16	17	15563594	15563595	0.3255	rs1075901	-3.1	rs12943480	0.0433	-5.02	0.58824	379	10	lasso	0.13	2.9e-06	0.11224	0.911	Hippocampus	1	0.992238
ENSG00000151967.18	3	159839860	159839861	0.2038	rs7631387	2.97	rs3911714	0.033439	3.88	-0.1117	351	1	top1	0.033	0.014	-0.11175	0.911	Hippocampus	1	0.992238
ENSG00000246705.4	12	14774382	14774383	0.0967	rs10160846	-2.61	rs2445411	0.022472	-3.4	0.21951	370	370	susie	0.051	0.0013	-0.1116	0.911	Nucleus.Accumbens	1	0.992238
ENSG00000135596.17	6	109455986	109455987	0.3379	rs1832778	-2.45	rs6916579	0.044181	-4.21	-0.422	385	28	enet	0.095	1.5e-05	-0.1113	0.911	Nucleus.Accumbens	1	0.992238
ENSG00000239883.8	10	45972153	45972154	0.254	rs17696112	1.89	rs7922121	0.094802	-5.07	0.18	159	159	susie	0.11	1.5e-05	-0.1124	0.911	Putamen	1	0.992238
ENSG00000002745.12	7	121325366	121325367	0.1738	rs2721368	3.44	rs10251901	0.06011	4.71	-0.2449	358	358	susie	0.1	4.1e-05	0.11139	0.911	Putamen	1	0.992238
ENSG00000128285.4	22	40678749	40678750	0.0884	rs5750948	2.94	rs9306345	0.003626	-4.69	0.17857	294	26	enet	0.05	5.2e-08	0.11171	0.911051	Blood	1	0.992258
ENSG00000135596.17	6	109455986	109455987	0.2985	rs1832778	-2.41	rs3757237	0.06061	4.27	-1.0676	375	20	enet	0.13	1.9e-07	-0.11159	0.911147	Cortex	1	0.992267
ENSG00000235912.1	1	27649418	27649419	0.3454	rs313153	2.96	rs11590152	-0.00742	2.8	-0.90426	260	54	enet	0.034	0.018	0.111579	0.91116	ACC	1	0.992267
ENSG00000160298.17	21	46323874	46323875	0.1796	rs8134875	2.19	rs2096509	0.03453	3.85	0.1116	452	1	top1	0.035	0.0084	0.1116	0.91117	Caudate	1	0.992267
ENSG00000167778.8	12	53079419	53079420	0.0693	rs694714	3.21	rs2280699	0.0131	4.74	-0.038462	526	526	susie	0.023	0.00018	-0.111535	0.911192	Blood	1	0.992267
ENSG00000230606.10	2	97433526	97433527	0.3574	rs1982336	-1.64	rs1800649	0.41257	8.92	-0.669991	124	22	enet	0.43	4.8e-24	-0.1115	0.911221	Cortex	1	0.992267
ENSG00000168903.8	5	180988844	180988845	0.5712	rs10040016	-3.09	rs4700772	0.579	18.01	0.1	298	298	susie	0.66	5.7e-132	-0.11128	0.91139	Blood	1	0.992315
ENSG00000283312.1	2	231495298	231495299	0.5088	rs838448	-2.47	rs1797393	0.099863	-5.68	0.40977	369	31	enet	0.25	5.7e-11	0.11124	0.91142	Hippocampus	1	0.992315
ENSG00000078053.16	7	38631566	38631567	0.0604	rs2116640	-2.78	rs17171473	-0.00025	-3.73	-1.5696	547	547	susie	0.025	0.00011	-0.11116	0.91149	Blood	1	0.992315
ENSG00000138640.14	4	89111397	89111398	0.0553	rs6844490	-2.91	rs2924936	0.00402	-3.77	-0.11111	465	1	top1	0.004	0.072	0.11111	0.91153	Blood	1	0.992315
ENSG00000031691.6	6	49463377	49463378	0.205	rs587310	-2.67	rs7774688	0.147	4.51	0.0525	347	347	susie	0.16	2.8e-05	-0.1111	0.91157	Substantia.Nigra	1	0.992315
ENSG00000066230.10	5	524331	524332	0.591	rs6898632	2.35	rs2278254	0.34008	5.9	0.1081	341	341	susie	0.35	7.1e-11	0.1109	0.911689	Substantia.Nigra	1	0.992315
ENSG00000136104.19	13	50909677	50909678	0.2455	rs201783	3.57	rs9535526	0.043173	-4.75	-0.03773	531	27	enet	0.064	0.00028	-0.11086	0.9117	Cerebellum	1	0.992315
ENSG00000170275.14	3	33113978	33113979	0.1981	rs12486950	3.62	rs7635223	0.09779	-5.46	-0.0606	363	363	susie	0.14	1e-07	0.1109	0.91173	Nucleus.Accumbens	1	0.992315
ENSG00000188282.12	2	218034959	218034960	0.1018	rs1035671	3.35	rs6746015	0.055168	-5.97	0.11084	444	1	top1	0.055	1.2e-08	-0.11084	0.911744	Blood	1	0.992315
ENSG00000197168.11	13	52127661	52127662	0.1564	rs7334583	2.59	rs9535875	0.076175	-4.23	-0.6283	329	329	susie	0.089	9e-05	0.11074	0.9118	Hypothalamus	1	0.992315
ENSG00000185290.3	7	56116399	56116400	0.73	rs11761352	-3.07	rs11982736	0.456837	6.83	-0.6679	275	11	lasso	0.47	1.8e-15	-0.1106	0.9119	Substantia.Nigra	1	0.992315
ENSG00000181240.13	19	6433778	6433779	0.5593	rs452767	2.74	rs2860185	0.38659	7.36	-0.1106	407	1	top1	0.39	5.1e-16	-0.1106	0.91193	ACC	1	0.992315
ENSG00000181240.13	19	6433778	6433779	0.377	rs452767	2.74	rs2860185	0.2928	6.73	-0.1106	409	1	top1	0.29	5.3e-13	-0.1106	0.91193	Hippocampus	1	0.992315
ENSG00000248184.1	4	54332891	54332892	0.4039	rs11735716	-3.28	rs2412564	0.0953	-4.93	0.24786	418	418	susie	0.11	6.2e-06	-0.11055	0.91198	Caudate	1	0.992315
ENSG00000228748.2	10	77782865	77782866	0.0479	rs672746	-2.87	rs1248888	0.046781	-5.55	-0.11111	535	1	top1	0.047	1.5e-07	0.11111	0.912	Blood	1	0.992315
ENSG00000241057.2	7	43973322	43973323	0.4457	rs6463197	-3.1	rs10229021	0.0252	4.7	-0.3492	363	35	enet	0.15	9.8e-08	0.1101	0.912	Caudate	1	0.992315
ENSG00000188761.11	1	113887546	113887547	0.1498	rs2774307	-3.28	rs1539438	0.036424	4.52	0.11014	474	1	top1	0.036	0.005	0.11014	0.912	Cerebellum	1	0.992315
ENSG00000198756.10	1	184037728	184037729	0.59	rs12124394	-2.78	rs2378793	0.271	-6.6	0.132979	504	504	susie	0.34	3.5e-15	-0.110908	0.912	Hippocampus	1	0.992315
ENSG00000172869.14	5	119037771	119037772	0.1627	rs11742202	-3.14	rs2081957	0.0537	-3.56	0.1105	389	1	top1	0.054	0.0021	-0.1105	0.912039	Hypothalamus	1	0.992315
ENSG00000168405.15	6	25166554	25166555	0.2903	rs1983579	-2.83	rs4712887	0.093609	5.49	0.1311	612	612	susie	0.12	1.1e-06	0.11044	0.91206	Cerebellum	1	0.992315
ENSG00000071994.10	6	170584691	170584692	0.158	rs730295	-2.94	rs13207114	0.11207	4.94	0.1596	252	252	susie	0.15	2.4e-06	0.1104	0.91207	ACC	1	0.992315
ENSG00000251136.8	8	89757726	89757727	0.2609	rs16901369	-3.69	rs431264	0.2058	5.99	-1.46341	379	21	enet	0.23	2e-10	0.1104	0.912079	Cerebellar.Hemisphere	1	0.992315
ENSG00000274104.1	19	34733836	34733837	0.1863	rs8113650	-3.22	rs7624	0.1452	-4.92	0.00458	426	426	susie	0.15	2.2e-06	0.11041	0.91208	ACC	1	0.992315
ENSG00000165502.6	14	49620684	49620685	0.5242	rs11851300	3.16	rs2985697	0.362718	-7.98	-0.1875	381	381	susie	0.4	4.6e-21	-0.110399	0.912093	Caudate	1	0.992315
ENSG00000178966.16	9	83980710	83980711	0.2312	rs1326930	-2.63	rs296888	0.039984	-4.07	-0.1104	510	1	top1	0.04	0.0069	0.1104	0.9121	Frontal.Cortex	1	0.992315
ENSG00000197568.13	1	70354804	70354805	0.3684	rs269273	-3.92	rs7536099	0.21	-5.41	0.00347	413	10	lasso	0.21	1.4e-08	0.110341	0.91214	ACC	1	0.992315
ENSG00000164307.12	5	96808099	96808100	0.6573	rs261974	3.24	rs1057569	0.405724	-8.67	-0.32558	497	497	susie	0.52	3.6e-29	0.11017	0.912274	Caudate	1	0.992315
ENSG00000164929.16	8	103140709	103140710	0.2903	rs17773903	4.64	rs1391118	0.0604	5.06	0.25483	473	473	susie	0.096	8.8e-06	-0.11004	0.91238	Cerebellum	1	0.992315
ENSG00000275216.1	13	109269633	109269634	0.1535	rs9514966	-3.16	rs9559532	0.079582	-7.62	-0.2737	605	39	enet	0.092	1.3e-13	-0.1101	0.9124	Blood	1	0.992315
ENSG00000145692.14	5	79111778	79111779	0.1535	rs2161176	-3.55	rs567754	0.154054	4.66	-0.1099	407	1	top1	0.15	6e-06	-0.10994	0.91246	Amygdala	1	0.992315
ENSG00000115073.7	2	97664106	97664107	0.0985	rs13008613	2.62	rs1800649	0.0361	-4.13	-0.71317	143	29	enet	0.071	0.00024	-0.1099	0.91249	Caudate	1	0.992315
ENSG00000269235.1	19	51949133	51949134	0.459	rs4507016	-3.08	rs8113758	0.133434	5.72	-0.7627	623	6	lasso	0.23	1.5e-10	0.1098	0.91259	Putamen	1	0.992315
ENSG00000115085.13	2	97713559	97713560	0.298	rs13008613	2.62	rs1470625	0.20275	5.56	-0.1124	165	165	susie	0.21	1.9e-08	-0.10963	0.9127	ACC	1	0.992315
ENSG00000181240.13	19	6433778	6433779	0.4244	rs452767	2.73	rs2860185	0.29769	6.35	-0.1103	404	404	susie	0.3	5.5e-11	-0.1096	0.9127	Amygdala	1	0.992315
ENSG00000105523.3	19	48614853	48614854	0.3056	rs3760785	-3.22	rs368654	0.08589	4.77	-0.1482	454	4	lasso	0.14	1.7e-05	-0.1097	0.9127	Amygdala	1	0.992315
ENSG00000185523.6	1	212847648	212847649	0.1889	rs12401671	4.03	rs11120043	0.092048	-4.66	-0.10947	411	1	top1	0.092	3.1e-05	0.1095	0.912831	Caudate	1	0.992315
ENSG00000255769.7	15	82513949	82513950	0.3757	rs6603031	-3.16	rs4779050	0.05428	4.54	-1.7317	308	36	enet	0.16	5.4e-06	0.10941	0.9129	Amygdala	1	0.992315
ENSG00000238228.1	7	97947997	97947998	0.197	rs12704920	2.87	rs6976195	0.00433	3.61	0.431	342	342	susie	0.048	0.0059	-0.1093	0.91295	ACC	1	0.992315
ENSG00000105185.11	19	32581067	32581068	0.3223	rs4805721	-3.8	rs4499344	-0.00794	-3.6	-0.1285	403	25	enet	0.0047	0.21	0.1093	0.913	Amygdala	1	0.992315
ENSG00000197746.13	10	71851374	71851375	0.0537	rs4747163	4	rs7869	0.043867	5.36	0.10961	577	1	top1	0.044	3.6e-07	0.10961	0.913	Blood	1	0.992315
ENSG00000255422.1	11	118704606	118704607	0.5162	rs2276064	2.6	rs573905	0.425556	15.43	-0.0561	381	381	susie	0.5	6.4e-86	-0.109468	0.913	Blood	1	0.992315
ENSG00000121691.4	11	34438924	34438925	0.2042	rs286928	-2.94	rs12797274	0.0539	5.33	0.4703	604	22	enet	0.12	9.2e-07	0.10947	0.913	Cerebellum	1	0.992315
ENSG00000146151.12	6	55579213	55579214	0.3726	rs13192291	-2.88	rs1546299	0.138013	-5.44	0.0782	447	30	enet	0.22	5.3e-10	0.10959	0.913	Frontal.Cortex	1	0.992315
ENSG00000163820.14	3	45995823	45995824	0.1673	rs12633699	-3.22	rs13069750	0.0168	3.32	-0.05556	445	445	susie	0.022	0.037	-0.10941	0.913	Hypothalamus	1	0.992315
ENSG00000273219.1	7	135704536	135704537	0.2476	rs10281202	-3.16	rs3110789	0.12145	5.2	-0.6078	461	4	lasso	0.15	5e-07	-0.10865	0.913	Putamen	1	0.992315
ENSG00000014123.9	6	96521594	96521595	0.0593	rs1206113	-3.19	rs1127175	0.017477	4.64	0.10924	422	1	top1	0.017	0.001	0.1092	0.91301	Blood	1	0.992315
ENSG00000197465.13	4	143905562	143905563	0.218	rs7661046	-2.83	rs9308176	0.07544	-4.86	-0.3067	246	246	susie	0.17	3.9e-06	-0.109	0.9131	Spine	1	0.992315
ENSG00000181555.20	3	47163966	47163967	0.1424	rs35845142	2.08	rs7633016	-0.00644	3.47	-0.97674	212	12	enet	0.0067	0.15	-0.10908	0.91314	Cerebellar.Hemisphere	1	0.992315
ENSG00000261052.5	16	30199230	30199231	0.1274	rs7189550	-3.37	rs2005219	0.026882	-4.01	0.1825	210	14	enet	0.034	0.012	0.109	0.913192	Frontal.Cortex	1	0.992315
ENSG00000226686.7	19	37251911	37251912	0.8683	rs1726703	-2.69	rs320881	0.646393	10.14	0.0976	282	282	susie	0.67	4.1e-38	0.1089	0.91327	Putamen	1	0.992315
ENSG00000250326.1	4	143184860	143184861	0.249	rs17016755	-4.27	rs11100775	0.02866	-3.69	-1.06996	290	54	enet	0.1	0.00011	-0.1087	0.9134	ACC	1	0.992315
ENSG00000267049.1	19	35771027	35771028	0.3516	rs10418569	-2.7	rs12150953	0.11841	-4.31	-0.1087	425	1	top1	0.12	7.5e-05	0.1087	0.9134	Amygdala	1	0.992315
ENSG00000215424.9	21	46229216	46229217	0.4237	rs4819147	2.22	rs7275336	0.02499	3.93	-0.0775	478	478	susie	0.052	0.00098	0.10874	0.9134	Cerebellum	1	0.992315
ENSG00000124107.5	20	45254563	45254564	0.2059	rs11086954	-2.94	rs991049	0.13601	-5.04	0.1087	474	1	top1	0.14	1.9e-07	-0.1087	0.9134	Nucleus.Accumbens	1	0.992315
ENSG00000077312.8	19	40750636	40750637	0.274	rs16974674	-2.72	rs2644898	0.045556	-4.32	0.2239	429	429	susie	0.097	4.1e-05	0.1087	0.913417	Cerebellar.Hemisphere	1	0.992315
ENSG00000274376.4	15	82298552	82298553	0.2048	rs6603031	-3.16	rs3850610	0.02407	4.03	0.1087	320	1	top1	0.024	0.021	0.1087	0.91344	Nucleus.Accumbens	1	0.992315
ENSG00000241106.6	6	32817047	32817048	0.8357	rs11967235	2.67	rs2856997	0.33248	-7.85	0.5083	272	15	lasso	0.56	1.6e-29	0.1086	0.91352	Cerebellar.Hemisphere	1	0.992315
ENSG00000183628.12	22	18906027	18906028	0.2156	rs17743887	2.12	rs5993445	0.03805	-4.51	0.94	248	17	enet	0.1	5.5e-06	0.1085	0.91357	Nucleus.Accumbens	1	0.992315
ENSG00000258443.1	14	73520647	73520648	0.244	rs10129550	-2.75	rs17182237	-0.00344	-3.48	-0.1489	352	32	enet	0.015	0.07	0.1085	0.913574	Frontal.Cortex	1	0.992315
ENSG00000142694.6	1	36323614	36323615	0.1086	rs7515998	-2.91	rs11583322	0.0352	-4.68	0.10851	338	1	top1	0.035	4.8e-06	-0.10851	0.91359	Blood	1	0.992315
ENSG00000120008.15	10	120851345	120851346	0.4705	rs11199460	3.2	rs3758510	0.34063	-7.95	0.24247	646	11	lasso	0.37	3.6e-20	0.10849	0.91361	Cortex	1	0.992315
ENSG00000230061.2	21	44425271	44425272	0.2655	rs460380	-4.03	rs1556314	0.0746	-4.92	0.5402	447	7	lasso	0.1	1.4e-05	-0.1084	0.9137	Caudate	1	0.992315
ENSG00000137802.13	15	41774433	41774434	0.2078	rs11630972	3.31	rs170296	0.01711	-3.7	-1.08872	412	22	enet	0.042	0.0063	0.10834	0.9137	Putamen	1	0.992315
ENSG00000280353.1	19	48199719	48199720	0.2946	rs8100222	-2.98	rs11669584	0.020156	4.25	0.3287	499	10	lasso	0.042	0.0042	0.10819	0.91384	Caudate	1	0.992315
ENSG00000134262.12	1	113905139	113905140	0.2051	rs2774307	-3.27	rs17464525	0.209	10.88	0.08	469	469	susie	0.23	4.3e-34	0.10818	0.91385	Blood	1	0.992315
ENSG00000188112.8	6	42142618	42142619	0.443	rs1057227	-2.68	rs9381129	0.09156	4.77	-0.3235	428	29	enet	0.18	1.9e-08	-0.1081	0.913917	Cerebellar.Hemisphere	1	0.992315
ENSG00000172500.12	11	65888538	65888539	0.0477	rs2279861	-3.24	rs2231884	0.013446	4.26	-0.8909	347	347	susie	0.019	0.00065	0.107928	0.914	Blood	1	0.992315
ENSG00000278259.4	17	36543434	36543435	0.1969	rs757010	-3.62	rs2306589	0.098614	4.36	0.1086	334	1	top1	0.099	8.9e-06	0.1086	0.914	Cortex	1	0.992315
ENSG00000074201.8	11	77637804	77637805	0.1447	rs7131022	3.61	rs2016147	0.01678	3.54	-0.0657	361	41	enet	0.05	0.0032	0.1083	0.914	Putamen	1	0.992315
ENSG00000005189.19	16	20806676	20806677	0.3751	rs4506906	3.19	rs9935342	0.360052	8.54	-0.0714	393	393	susie	0.37	1.3e-20	-0.10782	0.91414	Cerebellum	1	0.992315
ENSG00000135596.17	6	109455986	109455987	0.3086	rs1832778	-2.45	rs12529505	0.084132	-4.59	-0.0508	385	25	enet	0.13	2.7e-07	-0.10781	0.914144	Cerebellum	1	0.992315
ENSG00000279168.2	7	102679294	102679295	0.1412	rs2021739	3.83	rs2908625	0.0484	-4.17	0.11111	203	11	lasso	0.066	0.00071	-0.1078	0.91416	Cerebellar.Hemisphere	1	0.992315
ENSG00000182362.13	21	46286336	46286337	0.5973	rs8134875	2.19	rs2839207	0.273	13.32	0.8222	461	45	enet	0.48	5.8e-81	0.1077	0.9142	Blood	1	0.992315
ENSG00000057593.13	13	113105787	113105788	0.568	rs2258676	-4.28	rs1755685	0.24473	-6.66	-0.1077	446	1	top1	0.24	2.7e-11	0.10769	0.9142	Frontal.Cortex	1	0.992315
ENSG00000113812.13	3	53882201	53882202	0.3387	rs4244706	-2.68	rs3733079	0.27626	-7.56	-0.1628	506	506	susie	0.29	7.8e-16	-0.10773	0.914211	Cerebellum	1	0.992315
ENSG00000026025.15	10	17228258	17228259	0.22	rs3928773	-4.31	rs7919493	0.02475	3.57	0.1077	655	1	top1	0.025	0.038	0.1077	0.91422	ACC	1	0.992315
ENSG00000130958.11	9	96383709	96383710	0.2081	rs12348485	3	rs16911481	0.01899	-3.87	-0.9933	378	378	susie	0.036	0.0098	0.1077	0.91423	Hypothalamus	1	0.992315
ENSG00000237781.3	1	150557723	150557724	0.168	rs12738490	-2.28	rs12402939	0.003856	-3.64	-0.44815	285	285	susie	0.038	0.02	0.1077	0.91423	Spine	1	0.992315
ENSG00000261188.1	22	26512536	26512537	0.298	rs10483129	3.67	rs134144	0.298791	-7.79	0.1074	773	773	susie	0.31	4.3e-17	-0.1077	0.91427	Cerebellum	1	0.992315
ENSG00000183605.16	10	119165666	119165667	0.624	rs7072696	-3.02	rs10749291	0.58451	9.09	-0.14	486	4	lasso	0.62	9.8e-30	-0.1076	0.91428	ACC	1	0.992315
ENSG00000204138.12	1	28369581	28369582	0.4006	rs313153	2.96	rs10794514	0.148076	-4.64	0.10758	274	1	top1	0.15	9.2e-06	-0.1076	0.91433	Amygdala	1	0.992315
ENSG00000204138.12	1	28369581	28369582	0.286	rs313153	2.96	rs10794514	0.212028	-5.06	0.10755	275	1	top1	0.21	1.3e-07	-0.1076	0.91435	Spine	1	0.992315
ENSG00000119661.14	14	73644874	73644875	0.2684	rs10129550	-2.75	rs17782152	-0.00258	-3.92	0.7083	380	20	enet	0.026	0.016	0.10748	0.91441	Cerebellum	1	0.992315
ENSG00000274286.1	2	96116244	96116245	0.5132	rs11682182	1.91	rs1808357	0.31763	7.15	-0.10748	137	1	top1	0.32	9.3e-15	-0.10748	0.91441	Cerebellar.Hemisphere	1	0.992315
ENSG00000172493.20	4	86935001	86935002	0.4559	rs11097148	-2.19	rs41525049	0.237	-6.42	-0.28	319	319	susie	0.28	5e-13	0.107408	0.91447	Cerebellar.Hemisphere	1	0.992315
ENSG00000187987.9	6	28443501	28443502	0.18	rs6908414	-2.05	rs916403	0.14478	5.24	-0.1074	326	1	top1	0.14	1.6e-07	-0.1074	0.91451	Caudate	1	0.992315
ENSG00000271892.1	5	17107788	17107789	0.3231	rs1032761	-2.91	rs632754	0.157648	5.71	0.0482	420	6	lasso	0.17	1.4e-06	0.10725	0.91459	Amygdala	1	0.992315
ENSG00000267868.1	13	112966130	112966131	0.335	rs7986656	-3.05	rs7983602	0.25945	6.57	0.3538	439	8	enet	0.31	2.6e-14	0.10726	0.9146	Frontal.Cortex	1	0.992315
ENSG00000259905.5	15	24493136	24493137	0.3512	rs7164801	2.41	rs8035846	0.14476	5.63	0.1788	322	322	susie	0.17	4.5e-08	0.1072	0.9146	Hypothalamus	1	0.992315
ENSG00000153237.17	2	158456752	158456753	0.2206	rs933351	3.23	rs9917145	0.168805	-5.25	0.1072	484	1	top1	0.17	6e-08	-0.1072	0.914605	Hypothalamus	1	0.992315
ENSG00000273311.1	22	19048374	19048375	0.275	rs8140666	4.35	rs2073776	0.112	4.46	0.1265	321	321	susie	0.15	8.4e-06	-0.1071	0.9147	Spine	1	0.992315
ENSG00000269951.1	15	77068324	77068325	0.1526	rs12904384	-2.63	rs33940778	-0.003878	3.29	-1.1915	251	40	enet	0.036	0.0057	0.1071	0.91473	Cortex	1	0.992315
ENSG00000138346.14	10	68472120	68472121	0.4696	rs10823195	2.69	rs12219699	0.347804	-6.89	-0.0196	384	384	susie	0.39	6.6e-14	-0.10707	0.91473	Spine	1	0.992315
ENSG00000036054.12	3	100260999	100261000	0.0372	rs793503	-2.57	rs1132022	0.003076	-3.91	-0.88042	353	353	susie	0.0059	0.039	-0.107	0.91478	Blood	1	0.992315
ENSG00000101158.13	20	58981207	58981208	0.503	rs4812042	4.26	rs6070684	0.153615	-5.35	0.0577	554	44	enet	0.21	6.3e-10	-0.1068	0.9149	Cerebellar.Hemisphere	1	0.992315
ENSG00000065183.15	1	117929719	117929720	0.1609	rs1273913	3.31	rs17037958	-0.003205	3.41	0.79798	404	43	enet	0.024	0.02	-0.1068	0.91495	Nucleus.Accumbens	1	0.992315
ENSG00000089220.4	12	118136026	118136027	0.2418	rs594907	-4.6	rs1151901	0.212292	5.61	-0.10673	490	1	top1	0.21	1.1e-08	-0.10673	0.915	ACC	1	0.992315
ENSG00000197980.12	3	156825480	156825481	0.1608	rs6780967	-2.76	rs344085	0.06034	-4.29	0.1336	442	442	susie	0.071	0.00023	0.1067	0.915	Caudate	1	0.992315
ENSG00000066136.20	1	40692066	40692067	0.112	rs213769	-4.76	rs4660456	0.095006	-4.8	0.10638	423	1	top1	0.095	1e-05	-0.10638	0.915	Cerebellum	1	0.992315
ENSG00000242193.10	1	178037949	178037950	0.3792	rs11586307	2.21	rs7529302	0.134496	-5.58	-1.51163	410	39	enet	0.14	1.1e-07	0.10715	0.915	Cerebellum	1	0.992315
ENSG00000092871.16	17	35089318	35089319	0.1954	rs9907259	3.14	rs3785754	0.03806	4.19	-0.246	432	12	lasso	0.11	1.5e-05	0.1063	0.915	Frontal.Cortex	1	0.992315
ENSG00000182534.13	17	76711015	76711016	0.5493	rs7216903	2.79	rs4788942	0.352	7.34	-0.1067	515	1	top1	0.35	7.1e-16	-0.1067	0.915	Hippocampus	1	0.992315
ENSG00000214872.8	11	57542640	57542641	0.2418	rs11570196	3.81	rs514385	0.18636	6.04	-0.10652	379	1	top1	0.19	7.8e-10	-0.10652	0.915	Nucleus.Accumbens	1	0.992315
ENSG00000271424.1	14	39370755	39370756	0.2813	rs1951217	2.7	rs2274396	0.182	6.3	-0.4	391	23	enet	0.19	3.9e-10	0.10671	0.915016	Cerebellum	1	0.992315
ENSG00000135828.11	1	182589255	182589256	0.3463	rs16858933	2.79	rs4652733	0.213	6.85	0.29645	457	457	susie	0.24	1.8e-12	0.1067	0.91504	Cortex	1	0.992315
ENSG00000111615.13	12	75511620	75511621	0.252	rs6582318	3.45	rs11610328	0.06722	4.38	-0.1066	521	1	top1	0.067	0.0026	-0.10659	0.9151	Amygdala	1	0.992315
ENSG00000042493.15	2	85418431	85418432	0.363	rs6753123	2.74	rs11696093	0.025899	4.63	0.48889	456	37	enet	0.11	3.1e-05	-0.1066	0.9151	Hippocampus	1	0.992315
ENSG00000245598.6	19	46660363	46660364	0.276	rs4577206	2.95	rs3859426	0.127436	4.77	0.0817	357	357	susie	0.16	7.1e-06	-0.1065	0.9151	Spine	1	0.992315
ENSG00000272145.1	1	40692006	40692007	0.2144	rs213769	-4.76	rs4660456	0.122	4.43	0.10638	423	1	top1	0.12	1.9e-05	0.106383	0.91528	ACC	1	0.992315
ENSG00000159247.13	9	138150074	138150075	0.2365	rs1129767	2.74	rs3750509	0.138823	-5.01	-0.10638	169	1	top1	0.14	5.1e-06	0.10638	0.91528	ACC	1	0.992315
ENSG00000272145.1	1	40692006	40692007	0.1839	rs213769	-4.76	rs4660456	0.135884	4.46	0.10638	423	1	top1	0.14	2.2e-05	0.1064	0.91528	Amygdala	1	0.992315
ENSG00000159247.13	9	138150074	138150075	0.4367	rs1129767	2.73	rs3750509	0.196157	-5.83	-0.1064	187	1	top1	0.2	3.8e-09	0.1064	0.9153	Frontal.Cortex	1	0.992315
ENSG00000100592.15	14	59188679	59188680	0.1867	rs17095952	-3.45	rs1252989	0.06632	4.66	0.1063	618	1	top1	0.066	0.00021	0.10629	0.915355	Cerebellum	1	0.992315
ENSG00000204789.4	6	27360220	27360221	0.1675	rs1321578	-3.3	rs6456785	0.0304	4.85	1.07881	386	22	enet	0.16	8.8e-09	-0.10624	0.91539	Cerebellum	1	0.992315
ENSG00000116883.8	1	36323733	36323734	0.4433	rs7515998	-2.99	rs12116935	0.246	6.82	-0.14286	355	7	enet	0.31	2e-12	-0.106234	0.9154	ACC	1	0.992315
ENSG00000181240.13	19	6433778	6433779	0.5761	rs452767	2.73	rs2860185	0.410261	8.77	-0.10605	410	1	top1	0.41	9.8e-23	-0.106	0.91554	Cortex	1	0.992315
ENSG00000181240.13	19	6433778	6433779	0.5067	rs452767	2.73	rs2860185	0.455226	9.13	-0.106	410	1	top1	0.46	1.3e-25	-0.106	0.91554	Nucleus.Accumbens	1	0.992315
ENSG00000181240.13	19	6433778	6433779	0.6963	rs452767	2.73	rs2860185	0.516916	8.92	-0.106	410	1	top1	0.52	7.6e-26	-0.106	0.91554	Putamen	1	0.992315
ENSG00000224597.9	10	29409401	29409402	0.22	rs11007734	-2.98	rs4749441	0.06754	4.28	-0.3473	717	3	lasso	0.11	4e-05	0.1059	0.91566	ACC	1	0.992315
ENSG00000257431.1	12	82512676	82512677	0.5676	rs12579483	3.25	rs7972368	0.353517	8.27	1.3986	361	44	enet	0.45	2.7e-26	0.10586	0.915693	Cerebellum	1	0.992315
ENSG00000248174.5	4	174220397	174220398	0.521	rs2042755	2.83	rs1992021	0.374486	7.72	-0.20635	433	6	enet	0.41	1.6e-19	-0.1059	0.9157	Hypothalamus	1	0.992315
ENSG00000143674.10	1	233327767	233327768	0.4467	rs12026554	3.23	rs3795375	0.083737	4.71	0.70588	589	21	enet	0.15	7.4e-06	-0.1058	0.91573	Amygdala	1	0.992315
ENSG00000181240.13	19	6433778	6433779	0.623	rs452767	2.73	rs2860185	0.344397	-7.44	-0.1058	407	1	top1	0.34	4e-16	0.1058	0.915776	Cerebellar.Hemisphere	1	0.992315
ENSG00000111615.13	12	75511620	75511621	0.2652	rs6582318	3.45	rs11610328	0.178769	5.42	-0.1057	522	1	top1	0.18	3.1e-08	-0.1057	0.9158	Putamen	1	0.992315
ENSG00000167196.13	15	75903858	75903859	0.3515	rs34611707	2.89	rs2133409	0.15958	-7.37	-0.10881	287	287	susie	0.28	4.7e-15	0.10566	0.91585	Cerebellum	1	0.992315
ENSG00000031691.6	6	49463377	49463378	0.1742	rs587310	-2.67	rs9473583	0.008619	-4.26	0.3182	347	21	enet	0.095	1e-05	-0.10558	0.915918	Cerebellum	1	0.992315
ENSG00000068097.14	17	60078930	60078931	0.2768	rs1295925	-4.14	rs345168	0.219	6.25	0.29245	224	6	lasso	0.23	2.6e-11	0.1055	0.916	Caudate	1	0.992315
ENSG00000204959.4	7	144286965	144286966	0.3338	rs6971999	2.83	rs1635079	0.00409	-4.46	-0.784	327	38	enet	0.099	1.6e-05	-0.1053	0.916	Caudate	1	0.992315
ENSG00000229447.2	1	31263680	31263681	0.2494	rs12088720	-3.62	rs951545	0.045013	-4.16	0.20339	418	30	enet	0.076	7.6e-05	-0.10557	0.916	Cerebellum	1	0.992315
ENSG00000108559.11	17	5419639	5419640	0.3139	rs2439938	-2.68	rs1058115	0.227596	6.66	0.105258	529	1	top1	0.23	2.7e-12	0.1053	0.916	Cerebellum	1	0.992315
ENSG00000188770.9	1	203494142	203494143	0.3026	rs7513835	-2.86	rs4971243	0.039163	4.35	0.1061	476	1	top1	0.039	0.0074	0.10606	0.916	Cerebellar.Hemisphere	1	0.992315
ENSG00000149260.15	11	77066931	77066932	0.336	rs6592705	-2.3	rs7114563	0.005071	3.88	0.72609	429	11	enet	0.081	0.00019	0.10568	0.916	Cerebellar.Hemisphere	1	0.992315
ENSG00000108559.11	17	5419639	5419640	0.3115	rs2439938	-2.68	rs1058115	0.237913	6.24	0.1053	529	1	top1	0.24	5.5e-11	0.1053	0.916	Cerebellar.Hemisphere	1	0.992315
ENSG00000004142.11	17	28357521	28357522	0.2642	rs16964261	2.27	rs3093680	0.256589	-7.05	-0.10544	269	1	top1	0.26	2.1e-13	0.1054	0.916	Nucleus.Accumbens	1	0.992315
ENSG00000108039.17	10	109923552	109923553	0.151	rs17126322	-4.07	rs483685	-0.00657	2.91	0.5381	328	328	susie	0.036	0.011	0.1052	0.916	Putamen	1	0.992315
ENSG00000156711.16	6	36127808	36127809	0.318	rs16884650	-2.78	rs10447396	0.155535	5.18	-0.4894	368	6	lasso	0.18	3.6e-08	0.1057	0.916	Putamen	1	0.992315
ENSG00000231160.9	4	38664882	38664883	0.6105	rs17499919	3.31	rs2126526	0.137	5.91	-1.55118	585	47	enet	0.18	1.5e-08	-0.105383	0.91607	Cerebellar.Hemisphere	1	0.992315
ENSG00000204681.10	6	29633975	29633976	0.0565	rs4713216	1.442	rs375984	0.0787	6.9	0.1053	38	1	top1	0.079	8.9e-12	0.1053	0.91613	Blood	1	0.992315
ENSG00000268895.5	19	58347750	58347751	0.1747	rs260474	2.76	rs1265957	0.043513	-3.91	0.63472	323	323	susie	0.09	2.1e-05	0.1053	0.91614	Cortex	1	0.992315
ENSG00000070476.14	3	126475918	126475919	0.2387	rs6795359	-3.27	rs1043803	0.137354	-5.2	-0.2901	533	20	enet	0.16	6.6e-06	0.1053	0.91616	Spine	1	0.992315
ENSG00000163110.14	4	94451856	94451857	0.1358	rs17301372	2.49	rs12650641	0.02752	4.19	0.05	374	374	susie	0.036	0.0097	-0.1052	0.9162	Frontal.Cortex	1	0.992315
ENSG00000140386.12	15	76905443	76905444	0.2	rs12904384	-2.61	rs4886813	0.01892	3.36	-0.45	231	231	susie	0.026	0.048	-0.10527	0.9162	Spine	1	0.992315
ENSG00000138375.12	2	216412413	216412414	0.6198	rs2024488	4.39	rs888186	-0.006499	3.51	-0.3446	513	61	enet	0.12	6.2e-06	0.1052	0.91623	Putamen	1	0.992315
ENSG00000021488.12	19	32869765	32869766	0.523	rs10427139	3.45	rs17272274	0.02146	4.93	-0.1071	415	43	enet	0.18	6.8e-06	0.1052	0.91625	Substantia.Nigra	1	0.992315
ENSG00000106013.14	7	118214668	118214669	0.22	rs10276758	-4.11	rs10085904	0.11291	4.61	-0.03842	341	341	susie	0.12	0.0001	-0.1051	0.91628	Spine	1	0.992315
ENSG00000095397.13	9	114505449	114505450	0.3856	rs17237046	3.23	rs1408527	0.09051	-4.49	0.0161	671	4	lasso	0.17	1.2e-07	-0.1052	0.9163	Hippocampus	1	0.992315
ENSG00000182362.13	21	46286336	46286337	0.654	rs8134875	2.19	rs11701725	0.43926	8.29	0.269	461	37	enet	0.55	8.7e-29	-0.105086	0.9163	Hypothalamus	1	0.992315
ENSG00000232709.1	10	92418666	92418667	0.3475	rs2497339	4.07	rs11187025	0.17982	5.62	-0.212	330	330	susie	0.21	1.2e-09	-0.1051	0.91633	Cerebellar.Hemisphere	1	0.992315
ENSG00000131979.18	14	54902851	54902852	0.4975	rs4898851	-2.88	rs17128077	0.17085	-6.11	-1.4655	386	32	enet	0.25	1.5e-13	0.10494	0.916421	Cerebellum	1	0.992315
ENSG00000233393.1	21	36104880	36104881	0.329	rs4816519	2.47	rs2255734	0.09962	-4.72	0.7499	503	503	susie	0.11	0.00012	0.1049	0.91647	Amygdala	1	0.992315
ENSG00000145850.8	5	156963254	156963255	0.0407	rs284438	-3.53	rs10515746	-0.00177	-3.6	-0.42647	439	10	enet	0.0003	0.28	-0.10487	0.91648	Blood	1	0.992315
ENSG00000255867.1	12	31589922	31589923	0.1424	rs1032080	2.41	rs10843928	0.013624	-3.7	-1.4524	444	24	enet	0.038	0.006	-0.1047	0.91658	Caudate	1	0.992315
ENSG00000272501.1	6	31198036	31198037	0.4674	rs2534657	2.41	rs3130695	0.0848	5.03	0.33658	173	16	enet	0.29	1.8e-13	0.10466	0.91665	Frontal.Cortex	1	0.992315
ENSG00000175183.9	12	76879059	76879060	0.2561	rs310882	2.99	rs771616	0.017056	-4.14	0.74494	470	3	lasso	0.076	0.00071	0.10444	0.91682	ACC	1	0.992315
ENSG00000248202.1	5	97881419	97881420	0.156	rs7715083	2.597	rs4401597	-0.00503	3.72	0.41509	291	22	enet	0.0073	0.15	0.1044	0.91686	Frontal.Cortex	1	0.992315
ENSG00000270659.1	2	213152969	213152970	0.1808	rs6435758	3.79	rs3816235	0.14199	-5.9	0.1056	371	14	enet	0.18	1.2e-09	-0.1043	0.91691	Cerebellum	1	0.992315
ENSG00000132561.13	8	97868839	97868840	0.2086	rs4735517	-3.4	rs2248125	-0.004728	-3.81	-0.425	509	13	enet	0.036	0.0057	0.10425	0.916971	Cortex	1	0.992315
ENSG00000273033.2	3	122886940	122886941	0.1584	rs4677965	-2.93	rs11922983	0.061188	-4.45	-0.1087	500	6	lasso	0.11	3e-05	0.10458	0.917	Hippocampus	1	0.992315
ENSG00000125409.12	17	15341640	15341641	0.4379	rs6502426	-2.23	rs236815	0.194122	-5.61	0.832	473	473	susie	0.24	5.8e-11	0.1043	0.917	Hypothalamus	1	0.992315
ENSG00000196932.11	10	61453449	61453450	0.2683	rs10994703	4.22	rs10994725	0.16453	5.57	0.1037	394	1	top1	0.16	8.8e-09	0.1037	0.917	Nucleus.Accumbens	1	0.992315
ENSG00000275409.1	12	118430146	118430147	0.2437	rs7973260	-3.41	rs673078	0.121971	-5.25	-0.0972	448	448	susie	0.13	3.2e-07	-0.1039	0.917	Nucleus.Accumbens	1	0.992315
ENSG00000267368.1	7	102642790	102642791	0.4227	rs2021739	3.54	rs11760934	0.083282	5.42	0.54472	206	33	enet	0.19	3.1e-10	0.1042	0.91701	Nucleus.Accumbens	1	0.992315
ENSG00000113161.15	5	75336328	75336329	0.1135	rs7707833	-3.17	rs13354746	0.080989	4.12	-0.104167	339	1	top1	0.081	5.6e-05	-0.10417	0.91704	Cortex	1	0.992315
ENSG00000196569.11	6	128883140	128883141	0.258	rs9491973	-2.36	rs9398869	-0.0102	-3.2	1.1918	381	381	susie	0.061	0.0074	-0.1041	0.917092	Substantia.Nigra	1	0.992315
ENSG00000198089.15	22	31488745	31488746	0.333	rs12627933	3.36	rs6518737	0.09948	-5.12	-0.4146	352	352	susie	0.12	6.5e-05	0.1039	0.9172	Spine	1	0.992315
ENSG00000180957.17	22	27920133	27920134	0.339	rs134079	2.67	rs9613498	0.00196	-2.87	1.6122	520	520	susie	0.054	0.007	0.1039	0.9173	Spine	1	0.992315
ENSG00000237082.1	13	100624428	100624429	0.161	rs3930804	-4.59	rs17475584	0.106727	-5.16	0.08394	532	532	susie	0.13	2.1e-07	0.10362	0.9175	Cerebellum	1	0.992315
ENSG00000242268.2	3	168903365	168903366	0.1436	rs9809610	3.41	rs7611996	0.03683	4.22	0.5399	391	28	enet	0.062	0.00042	-0.1036	0.9175	Nucleus.Accumbens	1	0.992315
ENSG00000278970.1	5	180831363	180831364	0.1275	rs6891083	-3.46	rs17141199	0.0431	-5.96	0.10345	361	1	top1	0.043	4.6e-07	-0.10345	0.91761	Blood	1	0.992315
ENSG00000138085.16	2	27212286	27212287	0.1843	rs12991828	-4.02	rs4665958	0.13069	6.08	-0.1957	311	311	susie	0.15	2.6e-08	0.1033	0.91772	Cerebellum	1	0.992315
ENSG00000283602.1	5	140594569	140594570	0.3356	rs4913073	2.8	rs6860077	0.21246	6.14	0.1342	329	329	susie	0.23	1.8e-10	0.1033	0.917732	Hypothalamus	1	0.992315
ENSG00000167264.17	16	67987760	67987761	0.0956	rs8051517	2.32	rs1073632	0.035952	3.84	0.5315	240	240	susie	0.054	0.00079	-0.10323	0.91778	Cerebellum	1	0.992315
ENSG00000011638.10	16	21158376	21158377	0.1207	rs13339094	2.2	rs9927006	0.07178	4.27	-0.0802	270	270	susie	0.084	0.00013	-0.1032	0.91783	Cerebellar.Hemisphere	1	0.992315
ENSG00000233821.1	13	43543917	43543918	0.1949	rs9533582	-3.17	rs9533461	0.035499	4.09	-0.1031	534	1	top1	0.035	0.011	-0.10307	0.9179	Hypothalamus	1	0.992315
ENSG00000243321.3	3	150080116	150080117	0.1943	rs4072809	-3.35	rs4488777	0.044732	-4.7	0.55594	410	13	enet	0.088	0.00027	0.10306	0.91791	ACC	1	0.992315
ENSG00000187240.13	11	103109430	103109431	0.226	rs6591003	4.06	rs17301750	0.07269	-4.01	-0.4677	546	3	lasso	0.083	0.00087	0.1027	0.918	Amygdala	1	0.992315
ENSG00000243789.10	15	41828084	41828085	0.262	rs11630972	3.31	rs17676742	0.04832	5.11	-1.0369	409	4	lasso	0.11	3.2e-06	-0.102966	0.918	Caudate	1	0.992315
ENSG00000233448.2	7	77039943	77039944	0.1586	rs11773184	3.67	rs2539499	0.0748	-4.64	0.3536	256	7	enet	0.12	1.8e-06	-0.1029	0.918	Caudate	1	0.992315
ENSG00000267801.1	17	75876492	75876493	0.3078	rs8074291	2.51	rs2305912	0.01649	3.72	-0.4062	382	22	enet	0.064	0.00082	-0.1032	0.918	Cerebellar.Hemisphere	1	0.992315
ENSG00000216775.2	6	52665273	52665274	0.4234	rs719394	3.06	rs1000809	0.197805	5.81	0.1033	580	1	top1	0.2	3.2e-09	0.10328	0.918	Frontal.Cortex	1	0.992315
ENSG00000159063.12	11	78139659	78139660	0.31	rs10793321	-3.42	rs10793269	0.11356	4.49	0.1033	342	1	top1	0.11	1.5e-05	0.10328	0.918	Hippocampus	1	0.992315
ENSG00000283602.1	5	140594569	140594570	0.3477	rs4913073	2.8	rs6860077	0.214928	5.67	0.1342	328	328	susie	0.25	5.5e-09	0.10288	0.91806	Amygdala	1	0.992315
ENSG00000177108.5	14	77140681	77140682	0.328	rs17105672	-4.14	rs1986116	-0.0051	-3.99	-0.417	532	26	enet	0.033	0.0073	-0.10284	0.918087	Cerebellum	1	0.992315
ENSG00000198756.10	1	184037728	184037729	0.6196	rs12124394	-2.78	rs2378793	0.237946	-6.33	0.13298	505	40	enet	0.26	8.7e-12	-0.1026	0.91828	Putamen	1	0.992315
ENSG00000112655.15	6	43076267	43076268	0.1854	rs2231763	-3.36	rs3730363	0.061079	4.37	0.1026	369	1	top1	0.061	0.00037	0.10256	0.918309	Cerebellum	1	0.992315
ENSG00000164022.16	4	106315543	106315544	0.3013	rs11931795	3.1	rs1364805	0.09211	-3.95	0.10251	312	1	top1	0.092	6.6e-05	-0.1025	0.9184	Frontal.Cortex	1	0.992315
ENSG00000174950.10	1	27383379	27383380	0.2132	rs36092677	2.31	rs7543544	0.21	5.76	-0.0253	229	8	lasso	0.21	9.2e-10	0.10241	0.91843	Hypothalamus	1	0.992315
ENSG00000236144.6	19	35546028	35546029	0.2947	rs41523449	2.79	rs11882238	0.221487	-6.58	-0.10235	471	1	top1	0.22	5.7e-12	0.10235	0.91848	Cerebellum	1	0.992315
ENSG00000253771.5	13	24968486	24968487	0.5141	rs2862907	2.66	rs9507439	0.156902	6.43	-0.7164	516	11	lasso	0.31	2e-15	0.1023	0.918532	Caudate	1	0.992315
ENSG00000204138.12	1	28369581	28369582	0.3269	rs313153	2.96	rs9286966	0.214983	-6.18	0.22727	279	29	enet	0.24	3.3e-11	0.10228	0.918536	Frontal.Cortex	1	0.992315
ENSG00000151176.7	12	113358565	113358566	0.0742	rs12816687	-3.78	rs1426449	0.00738	-3.63	0.102208	501	1	top1	0.0074	0.024	-0.102208	0.918591	Blood	1	0.992315
ENSG00000106086.18	7	30027403	30027404	0.4146	rs174940	-3.17	rs10951256	0.35592	7.81	-0.19355	415	415	susie	0.38	7.2e-18	-0.10216	0.91863	Cerebellar.Hemisphere	1	0.992315
ENSG00000136875.12	9	113275342	113275343	0.3171	rs7046095	-2.99	rs17763934	0.115519	4.97	-0.102	604	1	top1	0.12	3e-06	-0.102	0.9187	Caudate	1	0.992315
ENSG00000261188.1	22	26512536	26512537	0.19	rs10483129	3.67	rs134144	0.15411	-5.7	0.1021	774	1	top1	0.15	2.3e-08	-0.1021	0.9187	Cortex	1	0.992315
ENSG00000136875.12	9	113275342	113275343	0.4201	rs7046095	-2.97	rs17763934	0.268931	7.33	-0.102	605	1	top1	0.27	3.3e-14	-0.102	0.9187	Cortex	1	0.992315
ENSG00000112293.14	6	24489621	24489622	0.2782	rs3829810	2.6	rs4472344	0.01014	4.11	-0.372	613	613	susie	0.02	0.03	-0.10207	0.918704	Cortex	1	0.992315
ENSG00000248124.7	16	21820409	21820410	0.5706	rs194546	-1.83	rs8060224	0.235538	-8	-1.0484	142	18	enet	0.43	5e-25	0.10206	0.91871	Cerebellum	1	0.992315
ENSG00000188981.10	4	3244368	3244369	0.289	rs3095073	-3.24	rs3856973	0.001846	-3.67	-1.86188	406	26	enet	0.023	0.034	0.1021	0.91871	Hypothalamus	1	0.992315
ENSG00000235772.1	21	42561933	42561934	0.5561	rs13048220	-3.24	rs12483006	0.277725	-7.39	-0.102	702	1	top1	0.28	1.1e-14	0.102	0.91872	Cortex	1	0.992315
ENSG00000232956.8	7	44986960	44986961	0.1912	rs7799222	2.64	rs4720497	0.064534	4.72	0.102	434	1	top1	0.065	0.0008	0.102	0.91872	Hypothalamus	1	0.992315
ENSG00000109163.6	4	67754359	67754360	0.142	rs7699834	3.45	rs6825921	0.05102	-4.02	-0.08511	390	390	susie	0.054	0.0038	-0.102	0.9188	ACC	1	0.992315
ENSG00000178980.14	19	47778571	47778572	0.1297	rs11564620	4.2	rs4802386	0.114878	-8.16	0.09524	495	3	lasso	0.12	9.2e-17	-0.1019	0.91883	Blood	1	0.992315
ENSG00000225921.6	6	13615326	13615327	0.2114	rs1573701	2.99	rs9382227	-0.001434	3.71	0.1811	528	19	enet	0.032	0.0078	0.10183	0.918888	Cerebellum	1	0.992315
ENSG00000114988.11	2	96740063	96740064	0.0359	rs17635425	2.27	rs6746896	0.033942	4.7	-0.10183	189	1	top1	0.034	7e-06	-0.10183	0.918889	Blood	1	0.992315
ENSG00000261670.1	8	103464388	103464389	0.1499	rs16870228	-2.46	rs10093057	0.0767	-4.46	0.075	403	403	susie	0.088	2.2e-05	0.10178	0.918931	Cerebellum	1	0.992315
ENSG00000117477.12	1	169460668	169460669	0.1652	rs2982464	-1.99	rs3766077	0.0141	3.88	-0.1949	566	566	susie	0.044	0.0049	0.10175	0.91896	Hypothalamus	1	0.992315
ENSG00000000457.13	1	169894266	169894267	0.4392	rs516935	1.99	rs4656729	0.187	5.91	-0.11567	550	550	susie	0.23	1.7e-09	0.10173	0.91897	ACC	1	0.992315
ENSG00000254479.1	11	85934736	85934737	0.0538	rs10898458	3.62	rs12798898	0.000828	-4.16	-0.7276	412	11	enet	0.0048	0.055	-0.102034	0.919	Blood	1	0.992315
ENSG00000005243.9	17	48038029	48038030	0.1422	rs9303544	-3.33	rs8073710	0.033187	5.38	-1.7183	414	8	lasso	0.05	6e-08	0.10201	0.919	Blood	1	0.992315
ENSG00000070785.16	1	44986721	44986722	0.107	rs454624	2.76	rs6688710	0.06789	3.97	-0.1015	309	1	top1	0.068	0.00057	-0.10149	0.919	Cerebellar.Hemisphere	1	0.992315
ENSG00000164385.8	6	2634602	2634603	0.382	rs9503199	-2.68	rs4959689	0.141751	-5.35	-0.1957	588	9	enet	0.19	9.6e-09	0.10152	0.919	Frontal.Cortex	1	0.992315
ENSG00000112667.12	6	43229483	43229484	0.3244	rs2231763	-3.36	rs6914964	0.195804	-6.39	-0.0896	358	358	susie	0.21	1e-09	0.10183	0.919	Frontal.Cortex	1	0.992315
ENSG00000166426.7	15	78343498	78343499	0.6501	rs11639191	-3.54	rs8036879	0.22952	6.82	0.2098	387	24	enet	0.25	1.7e-11	0.1017	0.919	Hypothalamus	1	0.992315
ENSG00000139132.14	12	32399528	32399529	0.1485	rs12312730	-2.62	rs1909510	0.022629	-4.32	-0.45	541	541	susie	0.033	0.0084	0.1011	0.919	Nucleus.Accumbens	1	0.992315
ENSG00000188997.7	11	78188810	78188811	0.5886	rs10793321	-3.42	rs10793285	0.27631	6.71	-0.2683	349	21	enet	0.31	5e-14	-0.1022	0.919	Putamen	1	0.992315
ENSG00000257431.1	12	82512676	82512677	0.3722	rs12579483	3.25	rs10778889	0.142379	6.46	0.89239	361	85	enet	0.27	3.8e-14	0.101654	0.919031	Cortex	1	0.992315
ENSG00000236144.6	19	35546028	35546029	0.4211	rs41523449	2.79	rs11882238	0.0854	-4.78	-0.10235	470	470	susie	0.1	2.8e-05	0.10162	0.91905	Frontal.Cortex	1	0.992315
ENSG00000230795.3	6	29927177	29927178	0.62	rs2517910	0.826	rs375984	0.377604	-6.74	0.1016	38	1	top1	0.38	6.4e-14	-0.10159	0.91908	Amygdala	1	0.992315
ENSG00000140386.12	15	76905443	76905444	0.1154	rs12904384	-2.61	rs17364076	0.060552	4.69	-0.4801	232	232	susie	0.091	1.9e-05	-0.1016	0.91908	Cortex	1	0.992315
ENSG00000283602.1	5	140594569	140594570	0.287	rs4913073	2.8	rs1019933	0.166084	5.66	0.0229	328	328	susie	0.18	3.1e-08	0.1015	0.91913	Hippocampus	1	0.992315
ENSG00000247556.6	15	41283989	41283990	0.1544	rs11630972	3.31	rs11631770	0.14697	-5.87	0.10113	268	268	susie	0.15	1.8e-08	-0.1015	0.91916	Cerebellum	1	0.992315
ENSG00000070785.16	1	44986721	44986722	0.1212	rs454624	2.76	rs6688710	0.0425	3.83	-0.1015	309	1	top1	0.042	0.0057	-0.10149	0.91916	Hypothalamus	1	0.992315
ENSG00000070785.16	1	44986721	44986722	0.1655	rs454624	2.76	rs6688710	0.103554	5.27	-0.10149	309	1	top1	0.1	5.9e-06	-0.10149	0.91916	Nucleus.Accumbens	1	0.992315
ENSG00000070785.16	1	44986721	44986722	0.1611	rs454624	2.76	rs6688710	0.147616	4.88	-0.10149	309	1	top1	0.15	5.6e-07	-0.10149	0.91916	Putamen	1	0.992315
ENSG00000103544.14	16	19555239	19555240	0.367	rs7191687	-3.5	rs2304619	0.130036	-5.44	0.1818	461	7	lasso	0.23	2.2e-09	0.1015	0.91918	ACC	1	0.992315
ENSG00000273038.2	10	32889310	32889311	0.314	rs2776947	-5.03	rs2505389	0.218396	-5.93	-0.2121	448	448	susie	0.26	6.9e-12	0.1014	0.9192	Cerebellar.Hemisphere	1	0.992315
ENSG00000134852.14	4	55547110	55547111	0.1081	rs6856478	3.45	rs1522112	0.0325	4.85	0.1013	402	1	top1	0.033	1.1e-05	0.1013	0.91931	Blood	1	0.992315
ENSG00000214021.15	3	9808085	9808086	0.4529	rs41390449	-3.64	rs4686374	0.079672	5.07	0.2918	444	444	susie	0.24	3.3e-13	0.10114	0.919442	Cerebellum	1	0.992315
ENSG00000160323.18	9	133414357	133414358	0.2885	rs2428099	3.12	rs3124753	0.07272	-4.9	0.6029	572	8	lasso	0.16	1.5e-07	-0.1011	0.91945	Putamen	1	0.992315
ENSG00000278983.1	18	48564794	48564795	0.371	rs2878901	3.28	rs4939781	0.04196	-4.24	0.0794	587	587	susie	0.077	0.0015	-0.1011	0.91945	Spine	1	0.992315
ENSG00000248734.2	5	96784776	96784777	0.2975	rs10515255	-3.4	rs34753	0.01072	-4.16	0.7213	492	26	enet	0.1	2.4e-05	0.1011	0.919458	Hypothalamus	1	0.992315
ENSG00000084636.17	1	31704318	31704319	0.4265	rs7549197	2.93	rs6657383	0.223531	-6.3	0.23026	350	350	susie	0.24	5.4e-11	-0.10104	0.919519	Frontal.Cortex	1	0.992315
ENSG00000166743.9	16	20698889	20698890	0.1495	rs4506906	3.19	rs7498905	0.079495	4.66	-0.2976	393	6	lasso	0.092	9.4e-05	0.10097	0.91958	Hippocampus	1	0.992315
ENSG00000133398.3	5	6378593	6378594	0.2041	rs272485	-3.12	rs271399	0.140177	-5.17	-0.10094	644	1	top1	0.14	1.2e-07	0.10094	0.9196	Nucleus.Accumbens	1	0.992315
ENSG00000154079.5	6	70566916	70566917	0.1924	rs17747812	2.63	rs11965656	0.10667	-5.36	-0.0377	502	14	enet	0.12	7.3e-07	0.10083	0.919683	Cortex	1	0.992315
ENSG00000130429.12	7	99374248	99374249	0.144	rs13243867	-3.35	rs7777927	0.00417	3.32	-1.1527	290	290	susie	0.022	0.038	0.1007	0.9198	Hippocampus	1	0.992315
ENSG00000211639.2	22	22162198	22162199	0.3596	rs5995959	3.07	rs9611098	0.343726	-14.1	-0.72128	409	24	enet	0.36	6.5e-57	0.10053	0.919921	Blood	1	0.992315
ENSG00000051620.10	6	138403560	138403561	0.1773	rs12524275	-3.39	rs6918995	0.105726	-4.68	-0.10051	458	1	top1	0.11	2e-05	0.1005	0.91994	Hypothalamus	1	0.992315
ENSG00000134317.17	2	9951692	9951693	0.3447	rs4583435	2.49	rs2003911	0.108458	5.13	-1.2	541	7	lasso	0.14	6.9e-07	0.1005	0.91995	Cerebellar.Hemisphere	1	0.992315
ENSG00000163875.15	1	37514773	37514774	0.2005	rs2170169	-2.41	rs11264063	0.022243	4.08	-0.70732	447	447	susie	0.029	0.013	-0.10049	0.91995	Nucleus.Accumbens	1	0.992315
ENSG00000267213.4	19	32405541	32405542	0.3585	rs4804978	-4.48	rs8104048	0.050766	-5.45	0.27887	411	36	enet	0.15	1.8e-08	0.1005	0.919951	Cerebellum	1	0.992315
ENSG00000247556.6	15	41283989	41283990	0.1743	rs11630972	3.31	rs11631770	0.147231	-5	0.1005	266	1	top1	0.15	4.2e-07	-0.1005	0.91996	Cerebellar.Hemisphere	1	0.992315
ENSG00000176834.13	12	118135856	118135857	0.2918	rs594907	-4.5	rs11830698	0.061077	4.36	0.0756	505	505	susie	0.074	0.00018	0.1005	0.91997	Caudate	1	0.992315
ENSG00000228701.1	10	91798290	91798291	0.516	rs4933211	-4.13	rs7085519	0.42527	7.32	-0.1	304	1	top1	0.43	5.7e-16	-0.1	0.92	Amygdala	1	0.992315
ENSG00000231663.1	1	234373454	234373455	0.7771	rs2786022	-3.32	rs6702834	0.469899	9.45	-0.18499	632	20	lasso	0.47	8.2e-28	-0.10022	0.92	Cerebellum	1	0.992315
ENSG00000149380.11	11	74311656	74311657	0.2533	rs11236247	3.23	rs1792163	0.08076	-5.1	0.1373	430	18	enet	0.11	1.4e-06	-0.10031	0.92	Cerebellum	1	0.992315
ENSG00000241170.2	11	74876285	74876286	0.605	rs12290239	3.56	rs3814726	0.486084	-8.75	0.60465	454	4	lasso	0.5	4e-25	0.10098	0.92	Cerebellar.Hemisphere	1	0.992315
ENSG00000135541.20	6	135497775	135497776	0.6748	rs4896144	2.46	rs7750586	0.276369	-7.75	1.6341	360	360	susie	0.42	2.7e-23	-0.1008	0.92	Nucleus.Accumbens	1	0.992315
ENSG00000164440.14	6	139292138	139292139	0.2385	rs7770356	-2.87	rs7746727	0.18532	6.38	0.1002	463	1	top1	0.19	8.8e-10	0.1002	0.92	Nucleus.Accumbens	1	0.992315
ENSG00000175984.14	1	114670421	114670422	0.1787	rs631230	-2.88	rs486755	0.0542	-6.52	0.2381	410	29	enet	0.097	3.4e-14	0.10037	0.92005	Blood	1	0.992315
ENSG00000048544.5	6	42217864	42217865	0.319	rs1057227	-2.68	rs7749339	0.14347	-5.91	0.1003	412	1	top1	0.14	7.4e-08	-0.10034	0.920074	Cortex	1	0.992315
ENSG00000271830.1	8	103481618	103481619	0.4562	rs16870228	-2.46	rs6988627	0.385908	8.42	0.1003	400	1	top1	0.39	3.9e-21	0.10034	0.920075	Cortex	1	0.992315
ENSG00000271830.1	8	103481618	103481619	0.3369	rs16870228	-2.46	rs6988627	0.331584	7.4	0.1003	400	1	top1	0.33	1.8e-15	0.1003	0.920075	Frontal.Cortex	1	0.992315
ENSG00000271830.1	8	103481618	103481619	0.5094	rs16870228	-2.46	rs6988627	0.45133	9.05	0.1003	400	1	top1	0.45	2.5e-25	0.1003	0.920075	Nucleus.Accumbens	1	0.992315
ENSG00000224597.9	10	29409401	29409402	0.5241	rs11007734	-2.98	rs10082484	0.207862	6.19	0.4407	714	20	enet	0.22	6.2e-11	0.1003	0.920124	Caudate	1	0.992315
ENSG00000107736.19	10	71396933	71396934	0.2721	rs4747163	4.33	rs10999896	-0.00542	-3.87	-1.43836	691	46	enet	0.037	0.0054	0.10022	0.92017	Cortex	1	0.992315
ENSG00000274776.1	18	46789296	46789297	0.4691	rs2364834	3.59	rs11872472	0.04066	5.04	1.73	475	33	enet	0.15	2e-07	0.1002	0.920192	Cerebellar.Hemisphere	1	0.992315
ENSG00000089327.14	19	35154729	35154730	0.252	rs8113650	-3.29	rs12185485	-0.008028	3.5	-0.28	485	485	susie	0.065	0.0035	-0.1002	0.9202	Spine	1	0.992315
ENSG00000140750.16	16	25015665	25015666	0.3174	rs9646259	-2.99	rs9936752	0.02831	-3.88	-1.1162	401	31	enet	0.049	0.003	-0.1002	0.92021	Cerebellar.Hemisphere	1	0.992315
ENSG00000152292.16	2	85418720	85418721	0.2175	rs6753123	2.74	rs6727913	0.099167	-5.27	0.26829	459	4	lasso	0.13	4.6e-07	-0.10016	0.92022	Nucleus.Accumbens	1	0.992315
ENSG00000230313.1	6	33144782	33144783	0.3852	rs11967235	2.67	rs2235498	0.20481	5.82	-0.8158	337	337	susie	0.22	4.8e-10	-0.1001	0.92024	Cerebellar.Hemisphere	1	0.992315
ENSG00000260948.1	1	111433067	111433068	0.4373	rs12080989	-3.17	rs1264888	0.189	-5.52	0.05	605	605	susie	0.21	1.4e-08	0.100118	0.92025	ACC	1	0.992315
ENSG00000115486.11	2	85561546	85561547	0.3505	rs6753123	2.74	rs6705971	0.31877	6.9	-0.1	473	1	top1	0.32	6e-13	-0.1	0.9203	ACC	1	0.992315
ENSG00000247934.4	12	28190737	28190738	0.268	rs10842995	2.81	rs7315049	0.17431	5.08	0.1	440	1	top1	0.17	2.1e-06	0.1	0.9203	Spine	1	0.992315
ENSG00000247934.4	12	28190737	28190738	0.249	rs10842995	2.81	rs7315049	0.15038	5.07	0.1	441	1	top1	0.15	4e-05	0.1	0.9203	Substantia.Nigra	1	0.992315
ENSG00000106628.10	7	44124357	44124358	0.3447	rs2240516	2.59	rs3087370	0.0682	-5.17	0.0195	353	19	enet	0.25	5.1e-10	-0.1	0.92033	ACC	1	0.992315
ENSG00000131697.17	1	5992361	5992362	0.2803	rs571655	2.15	rs11122125	0.191454	5.07	0.1	501	1	top1	0.19	3.9e-07	0.1	0.92034	Amygdala	1	0.992315
ENSG00000223813.2	7	29563669	29563670	0.2589	rs10486612	-3.2	rs10228072	0.060191	-4.51	-0.1	630	1	top1	0.06	0.00048	0.1	0.92034	Cortex	1	0.992315
ENSG00000115486.11	2	85561546	85561547	0.5236	rs6753123	2.74	rs6705971	0.39913	8.59	-0.1	473	1	top1	0.4	5.4e-22	-0.1	0.920344	Cortex	1	0.992315
ENSG00000145777.14	5	111070061	111070062	0.3243	rs447138	2.55	rs3806932	0.23819	-6.2	-0.1	374	1	top1	0.24	6.2e-11	0.1	0.920344	Hypothalamus	1	0.992315
ENSG00000133961.19	14	73463490	73463491	0.2204	rs17569474	3	rs4899468	0.03123	-4.05	-0.1051	362	8	enet	0.053	0.0075	0.1	0.92036	Spine	1	0.992315
ENSG00000106853.18	9	111599854	111599855	0.2638	rs2273786	2.66	rs4978998	0.01871	3.85	-0.2791	487	487	susie	0.028	0.022	-0.0999	0.92039	Putamen	1	0.992315
ENSG00000086102.18	9	33290510	33290511	0.1343	rs1856193	2.26	rs706120	0.118305	8.48	-0.0256	454	454	susie	0.12	5.6e-18	-0.09991	0.9204	Blood	1	0.992315
ENSG00000249628.2	12	1507317	1507318	0.2385	rs721159	3.93	rs2369667	0.01284	-3.56	0.2405	440	8	lasso	0.063	0.00092	-0.0999	0.9204	Hypothalamus	1	0.992315
ENSG00000120328.6	5	141208696	141208697	0.2544	rs3844598	-2.58	rs2740584	0.06733	4.33	-0.2469	449	14	enet	0.074	0.00034	0.0999	0.920413	Hypothalamus	1	0.992315
ENSG00000236423.5	1	3900371	3900372	0.0707	rs4292923	3.6	rs12097125	0.0135	-4.33	-0.05455	586	3	lasso	0.014	0.0027	0.09983	0.92048	Blood	1	0.992315
ENSG00000185420.18	1	246507311	246507312	0.235	rs12760011	-2.94	rs6702823	0.063643	-3.94	0.0997	465	1	top1	0.064	0.0038	-0.0997	0.920582	Spine	1	0.992315
ENSG00000031691.6	6	49463377	49463378	0.1614	rs587310	-2.67	rs2501966	0.184664	10.28	-0.06651	347	6	lasso	0.19	6e-27	-0.0997	0.92061	Blood	1	0.992315
ENSG00000232456.1	1	16040028	16040029	0.5543	rs12064256	-3.94	rs12728542	0.288214	6.77	0.62	379	8	lasso	0.32	1e-14	0.09966	0.92061	Putamen	1	0.992315
ENSG00000278983.1	18	48564794	48564795	0.4178	rs2878901	3.28	rs1567656	0.2444	-6.7	0.154	589	589	susie	0.27	1.2e-12	-0.0996	0.920629	Cerebellar.Hemisphere	1	0.992315
ENSG00000112137.17	6	12716804	12716805	0.672	rs7341250	3.13	rs558134	0.0193	4.13	-0.6874	492	20	lasso	0.18	5.1e-06	0.0996	0.920647	Substantia.Nigra	1	0.992315
ENSG00000165502.6	14	49620684	49620685	0.2396	rs11851300	3.16	rs2985697	0.210411	-10.98	-0.1875	382	382	susie	0.22	1.1e-31	0.0994	0.92084	Blood	1	0.992315
ENSG00000075826.16	10	100519863	100519864	0.3745	rs17113613	4.63	rs2273694	0.107281	-4.14	-0.0994	419	1	top1	0.11	0.00021	0.09937	0.920841	Spine	1	0.992315
ENSG00000173110.7	1	161524539	161524540	0.2301	rs12129787	2.69	rs6671492	0.0639	-3.76	-0.9533	440	440	susie	0.076	0.0007	-0.099364	0.92085	ACC	1	0.992315
ENSG00000258695.2	14	73530151	73530152	0.384	rs10129550	-2.75	rs8018967	0.134565	-5.46	0.1786	354	21	enet	0.17	6.3e-08	0.0993	0.920882	Hypothalamus	1	0.992315
ENSG00000177414.13	1	64203626	64203627	0.4549	rs10489902	-3.68	rs825198	0.476	8.14	-0.54025	496	496	susie	0.49	1.5e-21	-0.099298	0.9209	ACC	1	0.992315
ENSG00000100416.12	22	46330874	46330875	0.1351	rs135700	-3.08	rs6008770	0.021053	4.09	-0.0992	459	1	top1	0.021	0.026	-0.0992	0.92095	Cerebellum	1	0.992315
ENSG00000262580.5	17	80205948	80205949	0.4484	rs745570	-4.92	rs7503034	0.42602	7.22	-0.0988	481	1	top1	0.43	5.3e-16	-0.09883	0.921	Amygdala	1	0.992315
ENSG00000236364.3	1	165900682	165900683	0.2676	rs4657482	-3.12	rs505877	0.175359	5.82	-0.0822	551	17	enet	0.18	1e-09	0.09911	0.921	Cerebellum	1	0.992315
ENSG00000137727.12	11	110713188	110713189	0.3882	rs1553734	-2.86	rs1400756	0.0343	-4.49	-0.5424	466	27	enet	0.1	3.9e-06	0.09873	0.921	Cerebellum	1	0.992315
ENSG00000182362.13	21	46286336	46286337	0.6005	rs8134875	2.19	rs11701725	0.27322	7.54	0.269	462	34	enet	0.41	1.9e-23	0.09919	0.921	Cerebellum	1	0.992315
ENSG00000183682.7	1	39491645	39491646	0.3356	rs17570718	-3.34	rs12074147	0.056523	4.27	-0.3721	371	371	susie	0.084	0.00014	0.09969	0.921	Cerebellar.Hemisphere	1	0.992315
ENSG00000135773.12	1	230747383	230747384	0.2901	rs10864742	3.32	rs3828128	0.018079	4.26	-0.7123	689	61	enet	0.069	0.00053	0.09856	0.921	Cerebellar.Hemisphere	1	0.992315
ENSG00000246067.7	11	83072065	83072066	0.519	rs584337	2.87	rs11825381	0.16114	-4.9	0.7348	422	65	enet	0.21	1.3e-07	-0.0994	0.921	Spine	1	0.992315
ENSG00000261338.2	2	218255318	218255319	0.672	rs1035671	3.47	rs736730	0.582	-9.6	-0.25	444	444	susie	0.59	7.7e-32	0.0991	0.92107	Frontal.Cortex	1	0.992315
ENSG00000198756.10	1	184037728	184037729	0.3401	rs12124394	-2.78	rs4651158	0.117	-5.1	0.09906	506	1	top1	0.12	1.3e-06	-0.0991	0.92109	Cortex	1	0.992315
ENSG00000272501.1	6	31198036	31198037	0.4569	rs2534657	2.41	rs3130695	0.070632	5.88	0.3644	173	173	susie	0.34	1.4e-18	0.0991	0.9211	Cortex	1	0.992315
ENSG00000262700.1	16	25093386	25093387	0.3663	rs9646259	-2.92	rs7498466	0.254542	-6.87	-0.1019	395	5	lasso	0.29	2.3e-15	0.098992	0.92114	Cortex	1	0.992315
ENSG00000283051.1	21	42779993	42779994	0.407	rs2839493	-3	rs967445	0.195	5.7	-1.4524	535	17	enet	0.27	5.9e-12	-0.0989	0.92123	Putamen	1	0.992315
ENSG00000145777.14	5	111070061	111070062	0.2648	rs447138	2.55	rs12110124	0.127569	-5.71	-0.086817	375	2	lasso	0.16	9.4e-09	0.09882	0.92128	Cortex	1	0.992315
ENSG00000138029.13	2	26243169	26243170	0.3325	rs1731240	-2.74	rs12162334	0.125092	5.84	0.6397	345	22	enet	0.15	3.4e-07	-0.0988	0.9213	Putamen	1	0.992315
ENSG00000058729.10	5	97183259	97183260	0.1805	rs9127	-2.264	rs31003	0.013997	-3.83	0.0332	412	10	lasso	0.056	0.00081	0.09873	0.92135	Nucleus.Accumbens	1	0.992315
ENSG00000228278.3	9	114329868	114329869	0.2766	rs17237046	3.23	rs2787334	0.065034	-7.38	-0.0452	662	16	enet	0.12	8.2e-17	0.09873	0.9214	Blood	1	0.992315
ENSG00000185689.15	6	4079221	4079222	0.248	rs4959301	-4.55	rs715165	-0.003939	3.89	-2.2632	628	50	enet	0.027	0.018	-0.0987	0.9214	Caudate	1	0.992315
ENSG00000225988.1	20	9514997	9514998	0.2044	rs6133703	2.91	rs4816144	-0.000767	3.38	0.9138	589	11	lasso	0.034	0.012	0.0986	0.9214	Hypothalamus	1	0.992315
ENSG00000174950.10	1	27383379	27383380	0.1786	rs36092677	2.31	rs2474287	0.119	4.94	0.09859	228	1	top1	0.12	1e-06	0.0986	0.92146	Cortex	1	0.992315
ENSG00000164930.11	8	103298830	103298831	0.4803	rs3808542	-2.74	rs827528	0.233	-6.64	0.09851	424	1	top1	0.23	1.4e-12	-0.09851	0.921527	Cerebellum	1	0.992315
ENSG00000247732.2	5	7290822	7290823	0.3593	rs17827533	2.84	rs17842508	0.129751	5	0.09836	517	1	top1	0.13	1.1e-05	0.09836	0.92165	ACC	1	0.992315
ENSG00000126775.8	14	55411857	55411858	0.218	rs12895366	-3.61	rs6573020	0.17126	5.32	1.4478	431	431	susie	0.18	8.2e-07	-0.0983	0.921687	Amygdala	1	0.992315
ENSG00000161558.10	19	48364236	48364237	0.434	rs4802516	-3.11	rs7257947	0.153294	4.24	-0.0983	493	1	top1	0.15	3.3e-05	-0.0983	0.92172	Substantia.Nigra	1	0.992315
ENSG00000104140.6	15	40874288	40874289	0.319	rs7915	-2.81	rs2279578	0.212071	6.51	-0.0512	285	285	susie	0.22	1.8e-11	-0.0983	0.92173	Cortex	1	0.992315
ENSG00000219665.8	19	11987616	11987617	0.1498	rs2438589	2.31	rs10413462	0.143597	-5.3	0.09824	312	1	top1	0.14	7.3e-08	-0.0982	0.92174	Cortex	1	0.992315
ENSG00000119661.14	14	73644874	73644875	0.267	rs10129550	-2.75	rs17129430	0.085678	-4.98	1.7956	386	12	enet	0.18	1.3e-08	-0.0982	0.92174	Hypothalamus	1	0.992315
ENSG00000253485.2	5	141364231	141364232	0.2512	rs3844598	-2.575	rs6895700	0.025109	-3.5	-0.1978	502	5	lasso	0.052	0.0012	-0.09821	0.92176	Nucleus.Accumbens	1	0.992315
ENSG00000236809.2	1	211417024	211417025	0.3635	rs7533652	3.16	rs3767380	0.234495	6.16	0.0982	422	1	top1	0.23	1.4e-10	0.0982	0.92178	Putamen	1	0.992315
ENSG00000106153.12	7	56106575	56106576	0.4079	rs11761352	-3.07	rs10499761	0.219013	7.19	-0.39334	269	269	susie	0.37	7.2e-20	-0.0982	0.9218	Nucleus.Accumbens	1	0.992315
ENSG00000235169.7	1	3772787	3772788	0.481	rs4391636	3.51	rs1175549	0.115075	-4.88	0.09811	544	1	top1	0.12	0.00012	-0.0981	0.921842	Spine	1	0.992315
ENSG00000236240.1	13	92484605	92484606	0.2992	rs874795	-3.71	rs2149063	0.124593	5.06	0.8846	439	33	enet	0.13	5.1e-07	0.0981	0.921865	Caudate	1	0.992315
ENSG00000182362.13	21	46286336	46286337	0.629	rs8134875	2.19	rs914249	0.3	7.21	0.8222	461	34	enet	0.39	2.2e-18	-0.0981	0.92188	Putamen	1	0.992315
ENSG00000086205.16	11	49208669	49208670	0.143	rs3974729	2.99	rs7129116	0.06201	4.25	0.8438	170	170	susie	0.084	0.00079	0.0976	0.922	Amygdala	1	0.992315
ENSG00000167525.13	17	28711853	28711854	0.1555	rs8067401	-3.33	rs16964481	0.171158	-9.97	0.0263	313	19	enet	0.19	3.4e-27	0.09789	0.922	Blood	1	0.992315
ENSG00000135862.5	1	183023459	183023460	0.3466	rs12406507	-1.89	rs10752897	0.282431	6.98	0.0999	438	438	susie	0.3	1.2e-13	-0.09836	0.922	Cerebellar.Hemisphere	1	0.992315
ENSG00000262580.5	17	80205948	80205949	0.6379	rs745570	-4.92	rs7503034	0.460128	8.5	-0.0981	482	1	top1	0.46	1.4e-22	-0.0981	0.922	Hypothalamus	1	0.992315
ENSG00000183826.16	6	38640147	38640148	0.2301	rs1931767	3.37	rs10807192	0.095579	4.79	0.0982	530	1	top1	0.096	1.4e-05	0.0982	0.922	Nucleus.Accumbens	1	0.992315
ENSG00000262580.5	17	80205948	80205949	0.5877	rs745570	-4.92	rs7503034	0.382266	6.23	-0.0981	482	1	top1	0.38	4.3e-12	-0.0981	0.922	Substantia.Nigra	1	0.992315
ENSG00000005471.15	7	87480434	87480435	0.2386	rs4148737	-3.41	rs6946119	0.067671	5.02	-0.40083	439	5	lasso	0.077	8.1e-05	-0.09788	0.92203	Cortex	1	0.992315
ENSG00000145217.13	4	993439	993440	0.276	rs4505759	-3.11	rs3796622	0.123829	5.03	-0.03161	400	5	lasso	0.14	9.8e-07	0.0979	0.92205	Hippocampus	1	0.992315
ENSG00000162825.16	1	145405777	145405778	0.3985	rs10910825	2.83	rs12402234	0.051	3.41	1.47458	82	30	enet	0.099	8.3e-06	0.0978	0.92207	Cortex	1	0.992315
ENSG00000238121.5	13	30377144	30377145	0.3293	rs664135	3.45	rs6490461	0.044682	-5.25	-0.49	583	11	lasso	0.14	2.4e-07	-0.0978	0.922079	Caudate	1	0.992315
ENSG00000120324.8	5	141192352	141192353	0.1517	rs3844598	-2.58	rs2740584	0.029618	-4.21	-0.23065	441	441	susie	0.069	0.0012	0.09779	0.9221	ACC	1	0.992315
ENSG00000100003.17	22	30396856	30396857	0.187	rs8139950	-4.2	rs6518702	-0.00401	-3.65	0.3785	442	5	lasso	0.017	0.062	0.0977	0.9222	Hippocampus	1	0.992315
ENSG00000234283.1	1	148280748	148280749	0.2748	rs3766503	-1.77	rs11261249	0.024065	3.61	-0.86432	90	26	enet	0.17	1.5e-08	0.0976	0.92224	Caudate	1	0.992315
ENSG00000111615.13	12	75511620	75511621	0.3827	rs6582318	3.45	rs11611609	0.322819	7.67	-0.35417	522	522	susie	0.36	5.7e-17	-0.0976	0.92225	Frontal.Cortex	1	0.992315
ENSG00000226686.7	19	37251911	37251912	0.8521	rs1726703	-2.69	rs320881	0.65231	9.36	0.09756	282	1	top1	0.65	1.6e-32	0.09756	0.92228	ACC	1	0.992315
ENSG00000226686.7	19	37251911	37251912	0.8847	rs1726703	-2.69	rs320881	0.652875	10.91	0.09756	282	1	top1	0.65	1.1e-43	0.0976	0.92228	Cortex	1	0.992315
ENSG00000226686.7	19	37251911	37251912	0.874	rs1726703	-2.69	rs320881	0.717027	8.46	0.0976	282	1	top1	0.72	7.8e-29	0.0976	0.92228	Substantia.Nigra	1	0.992315
ENSG00000183576.12	14	99480888	99480889	0.1028	rs10136429	-3.95	rs3918051	0.081708	6.87	-0.0976	533	1	top1	0.082	3.6e-12	-0.0976	0.922281	Blood	1	0.992315
ENSG00000136982.5	8	119856009	119856010	0.687	rs2305129	2.52	rs7815122	0.34893	-5.94	-0.0973	454	1	top1	0.35	5.9e-11	0.0973	0.92247	Substantia.Nigra	1	0.992315
ENSG00000160282.13	21	46155566	46155567	0.7367	rs4819147	2.22	rs4818826	0.393266	-8.61	0.3087	495	38	enet	0.41	5.9e-23	-0.0973	0.9225	Cortex	1	0.992315
ENSG00000233297.4	7	102690468	102690469	0.3086	rs2529115	3.88	rs11764446	0.06846	-4.84	0.19189	204	5	lasso	0.11	9.5e-06	-0.09725	0.92253	Frontal.Cortex	1	0.992315
ENSG00000174145.7	4	37244219	37244220	0.2462	rs1382984	-2.83	rs979488	0.00632	3.78	-0.54481	542	542	susie	0.034	0.012	-0.0971	0.9226	Frontal.Cortex	1	0.992315
ENSG00000253477.5	8	103501675	103501676	0.1652	rs16870228	-2.46	rs6988627	0.10962	4.75	0.0971	394	1	top1	0.11	3.2e-06	0.0971	0.922653	Nucleus.Accumbens	1	0.992315
ENSG00000160439.15	19	55071290	55071291	0.297	rs1654656	-3.47	rs1654439	0.077668	4.21	-0.097	455	1	top1	0.078	0.00024	-0.097	0.922703	Cerebellar.Hemisphere	1	0.992315
ENSG00000123545.5	6	96897880	96897881	0.176	rs1206113	-3.19	rs1928968	0.15256	5.15	0.0894	403	403	susie	0.18	2.3e-07	0.097	0.92272	ACC	1	0.992315
ENSG00000113593.11	5	65563238	65563239	0.1654	rs2591933	2.86	rs37334	0.11786	-5.12	-0.03096	410	410	susie	0.15	2.6e-07	-0.09701	0.92272	Cerebellar.Hemisphere	1	0.992315
ENSG00000258695.2	14	73530151	73530152	0.497	rs10129550	-2.75	rs8018967	0.13925	-5.29	0.1629	348	348	susie	0.33	1.6e-15	-0.0969	0.922793	Frontal.Cortex	1	0.992315
ENSG00000165271.16	9	33473929	33473930	0.7435	rs1856193	2.26	rs4120127	0.34237	7.46	-0.9272	404	73	enet	0.36	4.5e-17	-0.0968	0.9229	Hypothalamus	1	0.992315
ENSG00000231369.1	22	26887547	26887548	0.462	rs10483129	3.67	rs5761715	-0.00883	-3.81	1	858	12	lasso	0.069	0.0027	-0.0967	0.9229	Spine	1	0.992315
ENSG00000066422.4	3	101672212	101672213	0.0731	rs11717579	2.27	rs17345528	0.035789	-3.89	-0.3143	340	7	lasso	0.039	0.0053	0.0962	0.923	Caudate	1	0.992315
ENSG00000174950.10	1	27383379	27383380	0.2547	rs36092677	2.31	rs2474287	0.260921	6.6	0.0986	228	6	lasso	0.26	3.3e-12	0.09705	0.923	Cerebellar.Hemisphere	1	0.992315
ENSG00000159164.9	1	149917881	149917882	0.1005	rs12023231	2.05	rs2147324	-0.005753	-3.14	0.4033	134	134	susie	0.05	0.0029	0.09723	0.923	Cerebellar.Hemisphere	1	0.992315
ENSG00000166260.10	17	54968763	54968764	0.5197	rs1465353	-3.28	rs11869726	0.311457	-7.66	-0.643	499	29	enet	0.37	6.4e-20	-0.0969	0.923	Cortex	1	0.992315
ENSG00000203867.7	10	110644396	110644397	0.3439	rs7090878	-3.56	rs17127145	-0.00495	4.08	1.16649	466	18	enet	0.045	0.0047	0.09725	0.923	Hypothalamus	1	0.992315
ENSG00000141519.14	17	80036631	80036632	0.6443	rs745570	-4.92	rs11650121	0.400329	8.71	-0.18224	402	27	enet	0.42	2.3e-23	-0.0969	0.923	Nucleus.Accumbens	1	0.992315
ENSG00000111802.13	6	24667032	24667033	0.2931	rs7739830	2.97	rs1047782	0.16892	5.72	-0.0969	612	1	top1	0.17	5.4e-09	-0.0969	0.923	Nucleus.Accumbens	1	0.992315
ENSG00000180914.10	3	8769627	8769628	0.6803	rs9853191	3.18	rs2287580	0.2132	6.43	0.2	732	732	susie	0.41	3.3e-19	-0.09671	0.923	Putamen	1	0.992315
ENSG00000257497.2	12	75489819	75489820	0.335	rs6582318	3.45	rs1697754	0.17016	5.32	0.1139	502	502	susie	0.24	1.8e-08	-0.09668	0.923	Spine	1	0.992315
ENSG00000108187.15	10	68333048	68333049	0.159	rs10823195	2.69	rs731063	0.11679	4.33	0.2381	383	383	susie	0.14	8.9e-05	-0.0966	0.92301	Substantia.Nigra	1	0.992315
ENSG00000259935.1	15	52649865	52649866	0.1802	rs1501024	2.85	rs4776065	0.11874	-5.1	0	480	480	susie	0.12	6.1e-07	-0.09657	0.92307	Cerebellum	1	0.992315
ENSG00000204428.12	6	31684039	31684040	0.5089	rs3131382	3.41	rs1144709	0.170519	-5.65	0.0166	241	241	susie	0.19	4.6e-10	-0.0965	0.9231	Cortex	1	0.992315
ENSG00000174780.15	4	56466914	56466915	0.353	rs10020441	4.11	rs2292983	-0.00645	3.59	-0.21376	438	32	enet	0.025	0.028	0.096472	0.92315	Cerebellar.Hemisphere	1	0.992315
ENSG00000196743.8	5	151212149	151212150	0.739	rs999556	-2.15	rs4958861	0.045109	3.71	0.0964	630	1	top1	0.045	0.013	0.0964	0.92321	Spine	1	0.992315
ENSG00000111331.12	12	112938351	112938352	0.0569	rs4620783	-2.62	rs10774676	0.0375	-5	-0.096379	417	1	top1	0.038	2.4e-06	0.096379	0.923219	Blood	1	0.992315
ENSG00000172244.8	5	43515144	43515145	0.1288	rs7736477	-2.91	rs12521249	0.075195	4.65	0.52903	255	16	enet	0.088	4.5e-05	-0.09637	0.923229	Caudate	1	0.992315
ENSG00000271892.1	5	17107788	17107789	0.2677	rs17708941	3.08	rs632754	0.218908	6.2	-0.09635	433	1	top1	0.22	5.8e-11	-0.09635	0.923246	Caudate	1	0.992315
ENSG00000271892.1	5	17107788	17107789	0.2066	rs17708941	3.076	rs632754	0.152	5.49	-0.0963	433	1	top1	0.15	2e-08	-0.09635	0.92325	Cerebellum	1	0.992315
ENSG00000271892.1	5	17107788	17107789	0.5148	rs17708941	3.076	rs632754	0.15639	5.19	-0.09635	433	1	top1	0.16	1.8e-07	-0.09635	0.92325	Cerebellar.Hemisphere	1	0.992315
ENSG00000271892.1	5	17107788	17107789	0.788	rs17708941	3.076	rs632754	0.4892	8.84	-0.09635	433	433	susie	0.5	4.6e-25	-0.0963	0.92325	Frontal.Cortex	1	0.992315
ENSG00000271892.1	5	17107788	17107789	0.4529	rs17708941	3.08	rs632754	0.288654	6.7	-0.0963	433	1	top1	0.29	8.2e-13	-0.0963	0.92325	Hippocampus	1	0.992315
ENSG00000283602.1	5	140594569	140594570	0.4379	rs4913073	2.8	rs6871703	0.300947	6.96	-0.0212	328	328	susie	0.3	1.2e-13	0.0963	0.92329	Putamen	1	0.992315
ENSG00000176998.4	6	29792435	29792436	0.6676	rs4713216	1.44	rs1362126	0.12375	6.39	-0.4286	41	15	enet	0.37	1.1e-17	-0.0963	0.92331	Cerebellar.Hemisphere	1	0.992315
ENSG00000257923.9	7	101815903	101815904	0.062	rs2021739	3.84	rs803092	0.045252	-5.19	-0.0962	355	1	top1	0.045	2.3e-07	0.09623	0.92333	Blood	1	0.992315
ENSG00000105186.15	19	32675198	32675199	0.1826	rs10427139	3.45	rs8113165	0.0479	4.3	-0.6833	402	402	susie	0.054	0.0021	-0.0961	0.92341	Hypothalamus	1	0.992342
ENSG00000114030.12	3	122514944	122514945	0.1998	rs4677965	-2.96	rs13081171	0.01092	-4.05	1.4326	494	494	susie	0.041	0.0034	0.09613	0.92342	Cortex	1	0.992342
ENSG00000175322.11	18	14132489	14132490	0.4387	rs8091911	2.37	rs11659850	0.2556	7.05	0.35	283	283	susie	0.31	3.2e-14	0.0961	0.923479	Hypothalamus	1	0.992349
ENSG00000145214.13	4	986894	986895	0.3826	rs4505759	-3.11	rs2014318	0.0648	4.91	0.90268	401	401	susie	0.3	3e-16	-0.09594	0.92357	Cerebellum	1	0.992349
ENSG00000235314.1	7	44039170	44039171	0.1891	rs2240516	2.59	rs600380	0.030726	4.06	0.19712	345	27	enet	0.099	9.6e-06	0.0958	0.92369	Nucleus.Accumbens	1	0.992349
ENSG00000085365.17	5	78360582	78360583	0.1795	rs7704939	2.73	rs10942850	0.04005	4.49	-0.168	437	437	susie	0.069	0.00056	0.0958	0.923714	Hypothalamus	1	0.992349
ENSG00000260997.1	7	44960908	44960909	0.3912	rs7799222	2.6	rs10951781	0.201198	10.83	-0.6481	433	64	enet	0.24	1.7e-34	-0.09569	0.92377	Blood	1	0.992349
ENSG00000147677.10	8	116766924	116766925	0.1803	rs17813547	3.61	rs11775890	-0.00211	3.28	1.119	429	429	susie	0.02	0.036	0.0956	0.9238	Caudate	1	0.992349
ENSG00000130726.11	19	58544090	58544091	0.0407	rs260474	2.76	rs1867726	0.008959	-3.93	-0.35556	247	22	enet	0.02	0.00051	-0.0956	0.923804	Blood	1	0.992349
ENSG00000188674.10	2	208190072	208190073	0.4366	rs7583022	-3.54	rs4292037	0.079359	5.32	0.1147	378	378	susie	0.12	1.2e-06	-0.09557	0.92386	Nucleus.Accumbens	1	0.992349
ENSG00000164296.6	5	150000319	150000320	0.222	rs245068	3.31	rs4705404	0.03284	-3.89	-0.0857	567	2	lasso	0.043	0.0065	0.0955	0.92389	Hippocampus	1	0.992349
ENSG00000134077.15	3	9363303	9363304	0.3785	rs9853191	3.18	rs17050395	0.13803	-5.87	-0.2282	549	549	susie	0.16	1.9e-08	0.0954	0.92397	Nucleus.Accumbens	1	0.992349
ENSG00000253549.5	8	85464914	85464915	0.4719	rs11987022	2.51	rs11985733	0.22539	-6.37	0.0732	186	186	susie	0.31	1.8e-14	0.0954	0.92398	Hypothalamus	1	0.992349
ENSG00000278989.1	11	86437281	86437282	0.2064	rs10898458	3.62	rs11234658	0.09204	4.47	0.0951	559	1	top1	0.092	0.0002	0.0951	0.924	ACC	1	0.992349
ENSG00000196177.12	10	123008978	123008979	0.0575	rs705140	3.43	rs12261774	0.049534	5.54	0.09524	586	1	top1	0.05	6.5e-08	0.09524	0.924	Blood	1	0.992349
ENSG00000175773.12	11	130314992	130314993	0.3449	rs2124059	3.41	rs747250	0.296633	7.21	0.2428	472	472	susie	0.31	2.2e-15	0.0954	0.924	Caudate	1	0.992349
ENSG00000230869.1	10	45678691	45678692	0.7632	rs12783875	-2.16	rs10761581	0.23975	6.86	0.2619	233	14	enet	0.25	1.5e-13	0.0956	0.924	Cerebellum	1	0.992349
ENSG00000262580.5	17	80205948	80205949	0.5099	rs745570	-4.92	rs2304856	0.182488	7.25	0.205689	482	41	enet	0.32	1.2e-17	0.096	0.924	Cerebellum	1	0.992349
ENSG00000181045.14	17	80219698	80219699	0.2177	rs745570	-4.92	rs4889784	0.059235	-4.51	-0.000284	485	7	lasso	0.081	4.2e-05	-0.0952	0.924	Cerebellum	1	0.992349
ENSG00000035141.7	2	70302089	70302090	0.1659	rs13414757	-3.93	rs1986601	0.0584	-4.14	-0.0952	462	1	top1	0.058	0.0028	0.09524	0.9241	ACC	1	0.992349
ENSG00000225434.2	9	72305429	72305430	0.487	rs942390	-2.47	rs4745183	0.40388	6.83	0.0952	363	1	top1	0.4	1.4e-14	0.0952	0.9241	Spine	1	0.992349
ENSG00000253549.5	8	85464914	85464915	0.1312	rs11987022	2.51	rs10907474	0.072087	-4.3	0.0952	182	1	top1	0.072	0.0004	-0.0952	0.924126	Frontal.Cortex	1	0.992349
ENSG00000197165.10	16	28597108	28597109	0.3667	rs4787447	-2.02	rs7186573	0.365432	6.62	-0.0952	186	1	top1	0.37	2e-13	-0.0952	0.92413	Amygdala	1	0.992349
ENSG00000198093.10	19	51905039	51905040	0.2163	rs4507016	-3.24	rs9973239	0.07493	-4.8	0.6619	612	612	susie	0.11	1.4e-05	-0.0952	0.92414	Putamen	1	0.992349
ENSG00000256223.5	12	133130574	133130575	0.1555	rs4883617	2.48	rs11615340	0.048177	-3.95	-0.0951	164	1	top1	0.048	0.0014	0.09506	0.924266	Cerebellum	1	0.992419
ENSG00000237082.1	13	100624428	100624429	0.1292	rs3930804	-4.65	rs9300611	0.097921	-4.51	0.0951	525	1	top1	0.098	1.1e-05	-0.0951	0.9243	Nucleus.Accumbens	1	0.992419
ENSG00000233406.5	1	51251471	51251472	0.2186	rs4437921	2.02	rs7538988	-0.000577	-4.31	-0.1462	188	188	susie	0.086	0.00012	0.09499	0.92432	Hypothalamus	1	0.992419
ENSG00000111877.17	6	118935161	118935162	0.1778	rs9481852	4.28	rs17505997	0.08591	4.73	0.095	382	1	top1	0.086	3.3e-05	0.09496	0.924349	Cortex	1	0.992419
ENSG00000258413.1	14	55272074	55272075	0.2061	rs12895366	-3.61	rs10144418	0.178917	-6.95	-1.34146	373	28	enet	0.22	7.5e-12	0.0949	0.92438	Cortex	1	0.992419
ENSG00000198467.13	9	35691019	35691020	0.268	rs7875409	-2.85	rs17466775	0.115985	-4.81	0.3198	401	401	susie	0.15	4.4e-05	-0.0948	0.9244	Substantia.Nigra	1	0.992419
ENSG00000047346.12	15	52709816	52709817	0.2578	rs1501024	2.85	rs933860	0.04387	-4.6	0.2693	481	7	lasso	0.084	4.6e-05	0.0947	0.92457	Nucleus.Accumbens	1	0.992566
ENSG00000145692.14	5	79111778	79111779	0.1769	rs2161176	-3.554	rs567754	0.129391	5.53	-0.05205	411	4	lasso	0.14	1.4e-07	0.09457	0.92465	Nucleus.Accumbens	1	0.992597
ENSG00000173905.8	3	168095974	168095975	0.2394	rs12488631	-2.52	rs2253178	0.061165	-4.44	0.0945	334	1	top1	0.061	0.00037	-0.09451	0.924708	Cerebellum	1	0.992597
ENSG00000198015.12	12	93467487	93467488	0.1916	rs4760519	-3.44	rs2290880	0.178	-9.99	-0.052342	445	445	susie	0.18	9e-26	-0.09444	0.92476	Blood	1	0.992597
ENSG00000183597.15	22	20017013	20017014	0.3993	rs175162	-2.98	rs9606213	0.22601	-6.1	0	548	548	susie	0.24	4.6e-11	-0.094446	0.92476	Cerebellar.Hemisphere	1	0.992597
ENSG00000178425.13	6	116100848	116100849	0.168	rs2252790	2.47	rs1016101	0.00912	-4.01	-1.1111	402	41	enet	0.03	0.017	0.0944	0.924761	Cerebellar.Hemisphere	1	0.992597
ENSG00000114784.3	3	40309698	40309699	0.1029	rs9841682	-2.18	rs11129874	0.0404	-3.65	0.2545	355	355	susie	0.045	0.003	-0.0937	0.925	Caudate	1	0.99261
ENSG00000204397.7	11	105045375	105045376	0.1978	rs1699078	3.37	rs1200618	0.11766	5.44	0.38	322	322	susie	0.12	6.4e-07	-0.09404	0.925	Cerebellum	1	0.99261
ENSG00000102554.13	13	73054975	73054976	0.2415	rs2057584	-2.56	rs9318132	0.18215	6.16	0.09414	505	1	top1	0.18	6.1e-10	0.09414	0.925	Cerebellum	1	0.99261
ENSG00000258408.1	14	73539780	73539781	0.669	rs10129550	-2.75	rs8018967	0.28597	-6.87	0.1786	355	26	enet	0.43	5.7e-21	-0.0944	0.925	Cerebellar.Hemisphere	1	0.99261
ENSG00000136444.9	17	50478799	50478800	0.4428	rs886568	3.59	rs2290862	0.10491	5.4	0.4762	462	32	enet	0.21	1e-09	0.0941	0.925	Frontal.Cortex	1	0.99261
ENSG00000114650.18	3	47477125	47477126	0.1246	rs5016899	-3.03	rs11717033	0.005873	3.83	0.3448	146	9	enet	0.044	0.0055	0.09473	0.925	Hippocampus	1	0.99261
ENSG00000163389.10	3	119468937	119468938	0.4122	rs1054190	-4.47	rs17203132	0.213405	5.73	0.3855	511	511	susie	0.22	9.2e-10	0.09423	0.925	Hippocampus	1	0.99261
ENSG00000130312.6	19	17292831	17292832	0.6114	rs8112256	-2.75	rs6903	0.42095	8.68	0.3415	423	423	susie	0.43	1.2e-22	-0.09394	0.92516	Caudate	1	0.99272
ENSG00000123106.10	12	28133248	28133249	0.0958	rs10842995	2.81	rs11049693	-0.005646	3.66	0.28484	458	458	susie	0.033	0.013	0.09389	0.9252	Frontal.Cortex	1	0.99272
ENSG00000157657.14	9	113876281	113876282	0.43	rs7855534	-2.9	rs2787337	-0.00743	3.61	-0.4866	635	26	enet	0.035	0.025	-0.0939	0.9252	Spine	1	0.99272
ENSG00000124587.13	6	42979219	42979220	0.4602	rs12663852	2.38	rs9986447	0.301474	7.94	-0.1	371	26	enet	0.36	6.3e-20	0.09383	0.925245	Cerebellum	1	0.992734
ENSG00000128534.7	7	118184031	118184032	0.0788	rs10276758	-4.11	rs2041527	0.0193	-4	-0.44	335	8	enet	0.048	0.0062	0.0937	0.92538	ACC	1	0.992844
ENSG00000169567.11	5	131171734	131171735	0.451	rs7735957	-2.97	rs11242065	0.233156	5.29	-0.2778	256	256	susie	0.24	2.2e-08	-0.0935	0.92551	Spine	1	0.992882
ENSG00000244137.1	1	230795491	230795492	0.441	rs10864742	2.85	rs6667160	0.00061	3.82	0.35615	648	10	lasso	0.11	0.00016	0.0934	0.925576	Spine	1	0.992882
ENSG00000189171.14	1	153631359	153631360	0.4036	rs6671009	2.03	rs9330299	0.341227	-7.82	0.09524	405	405	susie	0.35	1e-17	-0.0934	0.925592	Caudate	1	0.992882
ENSG00000121413.12	19	58118426	58118427	0.3373	rs260474	2.76	rs157360	0.086	-4.91	0.359	434	434	susie	0.098	3.7e-05	-0.09336	0.92562	Frontal.Cortex	1	0.992882
ENSG00000104818.14	19	49031911	49031912	0.4	rs3760785	-3.22	rs3810177	0.189536	6.02	0.0278	430	430	susie	0.19	4.1e-10	0.0933	0.92563	Nucleus.Accumbens	1	0.992882
ENSG00000211750.2	7	142656700	142656701	0.1218	rs17163745	2.82	rs17254	0.086772	-7.68	-0.2619	441	441	susie	0.095	6.6e-14	-0.09317	0.92577	Blood	1	0.992882
ENSG00000224699.8	1	110347115	110347116	0.304	rs432346	-3.3	rs4839223	0.01935	-3.51	-0.05688	549	32	enet	0.11	0.00057	-0.09303	0.92588	Substantia.Nigra	1	0.992882
ENSG00000204138.12	1	28369581	28369582	0.1287	rs313153	2.96	rs6682922	0.168	-9.83	0.09302	279	1	top1	0.17	3.4e-24	-0.09302	0.92589	Blood	1	0.992882
ENSG00000230274.1	3	40323278	40323279	0.1773	rs9841682	-2.18	rs2371185	0.115004	5.68	0.4134	362	362	susie	0.14	6.3e-08	0.09297	0.925929	Cerebellum	1	0.992882
ENSG00000180535.3	7	98211426	98211427	0.1921	rs6956355	-2.62	rs2394824	0.145497	5.9	0.46021	356	7	lasso	0.2	1.9e-10	0.093	0.92594	Nucleus.Accumbens	1	0.992882
ENSG00000141314.12	17	32266175	32266176	0.2253	rs12453610	-3.08	rs4794915	0.155	5.29	0.09302	271	1	top1	0.16	5.3e-08	0.093	0.926	Caudate	1	0.992882
ENSG00000168092.13	11	117144266	117144267	0.2845	rs17120968	2.39	rs1060211	0.19572	-6.2	-0.0926	544	1	top1	0.2	1.2e-10	0.09259	0.926	Cerebellum	1	0.992882
ENSG00000236088.9	17	14069494	14069495	0.2629	rs4791571	-3.18	rs10445254	0.121291	5.04	-0.461538	588	5	lasso	0.14	9.6e-08	-0.0926	0.926	Cerebellum	1	0.992882
ENSG00000280143.1	11	117206356	117206357	0.623	rs17120968	2.39	rs1060211	0.073971	-4.61	-0.09259	531	1	top1	0.074	0.00033	0.09259	0.926	Cerebellar.Hemisphere	1	0.992882
ENSG00000264920.1	17	47895811	47895812	0.1475	rs9303544	-3.33	rs12721470	0.035299	4.09	-0.59264	380	4	lasso	0.061	0.00045	-0.0929	0.926	Cortex	1	0.992882
ENSG00000280143.1	11	117206356	117206357	0.2645	rs17120968	2.39	rs1060211	0.21328	-5.84	-0.0926	532	1	top1	0.21	6.9e-10	0.0926	0.926	Frontal.Cortex	1	0.992882
ENSG00000110025.12	11	65027407	65027408	0.3771	rs35079323	2.78	rs3850947	0.23408	-6.64	-0.09279	330	1	top1	0.23	3.1e-12	0.09279	0.926	Nucleus.Accumbens	1	0.992882
ENSG00000229980.4	17	50866678	50866679	0.2578	rs17741	3.2	rs7221352	0.124683	-5.35	-0.5876	386	4	lasso	0.2	2.8e-09	0.0928	0.926	Putamen	1	0.992882
ENSG00000142856.16	1	63529185	63529186	0.8088	rs6663920	-3.22	rs17391823	0.648	11.06	0.4186	488	19	enet	0.66	1.1e-44	0.0928	0.92606	Cortex	1	0.992888
ENSG00000099282.9	10	69451472	69451473	0.4277	rs11597960	-2.7	rs10509313	0.040608	4.75	-0.4013	714	8	lasso	0.16	9e-08	-0.0928	0.92607	Cerebellar.Hemisphere	1	0.992888
ENSG00000088298.12	20	35147363	35147364	0.19	rs224395	-2.39	rs6060300	0.102264	-4.18	-0.09259	341	1	top1	0.1	0.00029	0.09259	0.926227	Spine	1	0.993021
ENSG00000226891.7	1	65002488	65002489	0.0618	rs7547101	-2.99	rs7549445	0.048	-5.88	0.2279	451	7	lasso	0.051	4.6e-08	-0.09251	0.92629	Blood	1	0.993054
ENSG00000102897.9	16	20899867	20899868	0.1474	rs13339094	2.17	rs1058902	0.015628	4.09	-0.1667	336	336	susie	0.048	0.0014	-0.09241	0.92637	Cerebellum	1	0.993054
ENSG00000088035.15	1	63367589	63367590	0.2577	rs6663920	-3.22	rs855316	0.111441	-4.82	-0.09234	539	1	top1	0.11	4.5e-06	0.0923	0.926427	Caudate	1	0.993054
ENSG00000088035.15	1	63367589	63367590	0.2637	rs6663920	-3.22	rs855316	0.151	-5.46	-0.0923	540	1	top1	0.15	3.3e-08	0.0923	0.92646	Cortex	1	0.993054
ENSG00000251287.8	3	130081830	130081831	0.3026	rs9847824	-4.05	rs13080253	0.030684	5.9	0.59556	328	39	enet	0.14	1.6e-19	0.0923	0.92648	Blood	1	0.993054
ENSG00000082684.14	3	123028604	123028605	0.6146	rs4677965	-4.19	rs2303982	0.45022	9.16	-0.0923	484	1	top1	0.45	1.6e-25	-0.09225	0.9265	Cortex	1	0.993054
ENSG00000082684.14	3	123028604	123028605	0.539	rs4677965	-4.19	rs2303982	0.167957	5.68	-0.09225	484	1	top1	0.17	5.9e-08	-0.09225	0.9265	Frontal.Cortex	1	0.993054
ENSG00000156299.13	21	31559976	31559977	0.277	rs9305467	-4.09	rs13052373	0.194	-5.76	0.3385	503	503	susie	0.2	4.5e-09	0.0922	0.92652	Putamen	1	0.993054
ENSG00000135828.11	1	182589255	182589256	0.0945	rs16858933	2.79	rs12041623	0.0515	6.1	0.11628	457	457	susie	0.056	8.6e-09	0.09218	0.92655	Blood	1	0.993054
ENSG00000164171.10	5	52989325	52989326	0.2945	rs4295342	-2.5	rs3212460	0.104952	4.77	0.153016	578	10	lasso	0.11	2.5e-06	0.09203	0.92668	Cortex	1	0.993159
ENSG00000124275.14	5	7851490	7851491	0.33	rs4590157	3.2	rs13181011	0.065525	-5.54	-0.928111	609	28	enet	0.18	2.1e-09	0.09196	0.92673	Cortex	1	0.993178
ENSG00000167264.17	16	67987760	67987761	0.1863	rs8051517	2.32	rs9932414	0.180507	11.03	-0.34768	241	241	susie	0.28	3.7e-42	0.09191	0.926768	Blood	1	0.993184
ENSG00000272491.1	1	48229560	48229561	0.0418	rs2256030	-3.11	rs823849	0.034	-5	-0.09176	485	1	top1	0.034	6.9e-06	0.09176	0.92689	Blood	1	0.993217
ENSG00000215012.8	22	19852485	19852486	0.329	rs13447279	3.49	rs11913285	0.2056	-5.68	0.00244	562	562	susie	0.21	7.3e-10	0.09174	0.9269	Hypothalamus	1	0.993217
ENSG00000278607.1	18	75071090	75071091	0.355	rs17192737	3.44	rs4491625	0.06354	4.24	0.3526	515	9	enet	0.069	0.0026	-0.0916	0.92698	Spine	1	0.993217
ENSG00000166268.10	12	69825303	69825304	0.4387	rs7959690	2.36	rs710709	0.354712	8.01	-0.11275	546	13	lasso	0.36	3e-19	0.0919	0.927	Nucleus.Accumbens	1	0.993217
ENSG00000180535.3	7	98211426	98211427	0.2693	rs6956355	-2.62	rs7804318	0.193339	5.98	-0.1163	355	355	susie	0.2	2.5e-09	-0.0915	0.92706	Hypothalamus	1	0.993217
ENSG00000158470.5	20	49713877	49713878	0.1898	rs17787765	-2.86	rs453071	0.0741	3.98	-0.0915	436	1	top1	0.074	9.3e-05	-0.0915	0.9271	Cerebellum	1	0.993217
ENSG00000260052.1	16	48637142	48637143	0.0835	rs1872656	3.2	rs3859121	0.072395	6.84	0.13043	351	18	enet	0.093	9.8e-14	0.09143	0.927155	Blood	1	0.993217
ENSG00000106948.16	9	114394404	114394405	0.326	rs17237046	3.23	rs1249726	0.009753	4.33	0.067	675	675	susie	0.11	0.00035	-0.0914	0.9272	Substantia.Nigra	1	0.993217
ENSG00000145730.20	5	102753980	102753981	0.4528	rs10515329	2.1	rs1039623	0.39642	8.39	-0.05525	299	299	susie	0.45	3.8e-22	-0.09131	0.92724	Cerebellar.Hemisphere	1	0.993217
ENSG00000102575.10	19	11579007	11579008	0.2701	rs8111456	-2.97	rs3810313	0.0222	-3.64	0.06	379	379	susie	0.028	0.015	-0.09128	0.92727	Caudate	1	0.993217
ENSG00000221990.4	5	443156	443157	0.2767	rs1053226	-2.065	rs2672734	0.02434	3.84	0.09116	311	1	top1	0.024	0.028	0.09116	0.92736	Cerebellar.Hemisphere	1	0.993217
ENSG00000143147.14	1	168137666	168137667	0.1542	rs7538795	2.79	rs12403023	0.019382	-3.73	1.5581	475	475	susie	0.048	0.0017	-0.09114	0.92738	Nucleus.Accumbens	1	0.993217
ENSG00000224597.9	10	29409401	29409402	0.401	rs11007734	-2.98	rs10740803	0.08885	5.44	0.3043	716	24	enet	0.18	3.4e-08	-0.09099	0.927502	Hippocampus	1	0.993217
ENSG00000169783.12	15	77820899	77820900	0.3744	rs11639191	-3.54	rs5021303	0.1404	5.57	0.43284	407	407	susie	0.2	8.1e-11	-0.09098	0.92751	Cerebellum	1	0.993217
ENSG00000169026.12	4	689440	689441	0.197	rs4505759	-3.11	rs7436737	0.005313	4.09	-0.64516	385	37	enet	0.023	0.033	-0.091	0.92751	Hypothalamus	1	0.993217
ENSG00000171466.9	19	9675085	9675086	0.183	rs4804474	3.8	rs11556087	0.013958	-3.67	-1.16364	346	4	lasso	0.036	0.0054	0.09097	0.927518	Cerebellum	1	0.993217
ENSG00000170445.12	5	140692023	140692024	0.0301	rs4913073	2.8	rs2569193	0.0229	-4.1	0.09091	359	1	top1	0.023	0.0002	-0.09091	0.92756	Blood	1	0.993217
ENSG00000197147.13	1	89524835	89524836	0.331	rs12120863	-2.52	rs12409358	0.135627	-4.94	0.09091	346	1	top1	0.14	3e-05	-0.0909	0.927565	Spine	1	0.993217
ENSG00000075826.16	10	100519863	100519864	0.2861	rs17113613	4.63	rs11190604	0.323757	-7.39	-0.1458	428	428	susie	0.34	3.8e-16	0.0909	0.92758	Cerebellar.Hemisphere	1	0.993217
ENSG00000257497.2	12	75489819	75489820	0.1828	rs6582318	3.45	rs3741496	0.109	-4.48	0.09084	505	1	top1	0.11	2.2e-05	-0.09084	0.9276	Hippocampus	1	0.993217
ENSG00000257497.2	12	75489819	75489820	0.3506	rs6582318	3.45	rs3741496	0.392658	-8.7	0.0908	505	1	top1	0.39	4e-22	-0.09084	0.927623	Cerebellum	1	0.993217
ENSG00000257497.2	12	75489819	75489820	0.1691	rs6582318	3.45	rs3741496	0.163007	-5.71	0.09084	505	1	top1	0.16	8.7e-09	-0.090836	0.927623	Cortex	1	0.993217
ENSG00000257497.2	12	75489819	75489820	0.1601	rs6582318	3.45	rs1051446	0.139713	-4.81	0.0908	504	1	top1	0.14	9.2e-07	-0.0908	0.9277	Hypothalamus	1	0.993217
ENSG00000170468.7	14	73490963	73490964	0.0423	rs10129550	-2.75	rs1074501	0.002014	-4.43	-0.2417	367	22	enet	0.0086	0.016	-0.0907	0.927711	Blood	1	0.993217
ENSG00000172766.18	13	41311204	41311205	0.1819	rs17594369	2.87	rs4427698	0.128271	-5.51	-0.01754	337	2	lasso	0.17	2.4e-09	0.09061	0.9278	Cerebellum	1	0.993217
ENSG00000197168.11	13	52127661	52127662	0.2261	rs7334583	2.59	rs28756262	0.046223	-5.04	0.1776	330	330	susie	0.11	5e-06	0.0905	0.9279	Nucleus.Accumbens	1	0.993217
ENSG00000272969.1	4	55547138	55547139	0.152	rs6856478	3.45	rs6824955	0.04378	-3.76	0.3036	400	400	susie	0.067	0.0025	0.0905	0.92792	Amygdala	1	0.993217
ENSG00000279619.1	19	35139439	35139440	0.5643	rs8113650	-3.29	rs1687986	0.307832	-7.89	0.19538	489	489	susie	0.31	7.6e-17	0.09043	0.927949	Cerebellum	1	0.993217
ENSG00000138400.12	2	206765355	206765356	0.4422	rs4085933	3.2	rs3828294	0.333236	7.84	0.67885	481	9	lasso	0.37	8.1e-20	0.09042	0.92795	Nucleus.Accumbens	1	0.993217
ENSG00000166436.15	11	8671865	8671866	0.384	rs4929923	3.66	rs10840106	0.25879	5.67	-0.09	501	1	top1	0.26	2.1e-09	-0.09	0.928	Amygdala	1	0.993217
ENSG00000232022.7	1	46432128	46432129	0.5631	rs28363192	3.27	rs2145408	0.445267	8.36	-1.1444	330	330	susie	0.52	7e-27	-0.09097	0.928	Cerebellar.Hemisphere	1	0.993217
ENSG00000175106.16	17	15563594	15563595	0.2601	rs1075901	-3.1	rs12943480	0.015095	-3.87	0.5882	380	8	lasso	0.047	0.0037	-0.0899	0.928	Cerebellar.Hemisphere	1	0.993217
ENSG00000265115.1	17	33627026	33627027	0.2861	rs12450212	-3.05	rs11657037	0.084316	-4.72	-0.25767	706	706	susie	0.095	1.3e-05	-0.0906	0.928	Cortex	1	0.993217
ENSG00000132141.13	17	34961508	34961509	0.2077	rs9652887	3.1	rs2062101	0.088995	-5.77	0	492	4	lasso	0.16	1.9e-08	-0.0909	0.928	Nucleus.Accumbens	1	0.993217
ENSG00000087111.20	17	28571871	28571872	0.1081	rs8067401	-3.33	rs3093680	0.085369	-3.83	-0.1576	281	4	lasso	0.087	0.00012	0.0904	0.928	Putamen	1	0.993217
ENSG00000132471.11	17	75856506	75856507	0.234	rs8074291	2.51	rs11868566	0.013856	-3.94	-0.25	381	5	lasso	0.027	0.024	0.0904	0.928	Putamen	1	0.993217
ENSG00000250506.7	17	76000905	76000906	0.4351	rs8074291	2.51	rs2069528	0.159442	-4.78	-0.1957	400	400	susie	0.17	2.5e-06	0.08998	0.928	Spine	1	0.993217
ENSG00000228701.1	10	91798290	91798291	0.391	rs4933211	-4.13	rs2066276	0.38114	7.39	-0.1483	304	304	susie	0.39	5.3e-16	-0.0902	0.92812	ACC	1	0.993276
ENSG00000245598.6	19	46660363	46660364	0.3147	rs4577206	2.95	rs314662	0.1908	6.1	0.0902	357	1	top1	0.19	4.7e-10	0.0902	0.92812	Nucleus.Accumbens	1	0.993276
ENSG00000144115.16	2	88170294	88170295	0.832	rs2970925	3.64	rs10865489	0.449	-8.46	0.2793	267	267	susie	0.54	2.2e-28	-0.0901	0.92818	Frontal.Cortex	1	0.993305
ENSG00000261338.2	2	218255318	218255319	0.461	rs1035671	3.47	rs3731859	0.4942	-7.07	-0.00715	444	444	susie	0.5	1.5e-16	0.0901	0.92823	Substantia.Nigra	1	0.993324
ENSG00000101443.17	20	45469705	45469706	0.279	rs11086954	-2.94	rs707577	0.162855	-5.21	0.0899	495	1	top1	0.16	9.6e-08	-0.0899	0.9283	Cerebellar.Hemisphere	1	0.993364
ENSG00000188321.13	19	9323771	9323772	0.5492	rs11671851	2.89	rs28384491	0.41828	-7.58	0.19277	405	405	susie	0.42	8.1e-18	-0.08983	0.92842	ACC	1	0.993418
ENSG00000166068.12	15	38252325	38252326	0.3437	rs1160359	3.33	rs8034546	0.000615	-3.68	0.44624	479	21	enet	0.036	0.012	0.08969	0.9285	Hippocampus	1	0.993418
ENSG00000117899.10	15	80989877	80989878	0.2683	rs6495589	3.41	rs3743041	0.11789	4.93	-0.17241	459	459	susie	0.15	6.8e-07	-0.08979	0.9285	Putamen	1	0.993418
ENSG00000273628.1	13	24933005	24933006	0.637	rs2862907	2.85	rs2084756	0.36036	8.14	-0.2403	525	525	susie	0.5	4.5e-25	0.08963	0.9286	Cerebellar.Hemisphere	1	0.993418
ENSG00000273142.1	7	66902856	66902857	0.2757	rs4281012	-3.26	rs11028	0.044519	-4.99	-1.2876	226	15	lasso	0.16	1.7e-07	-0.0896	0.92861	Hypothalamus	1	0.993418
ENSG00000132434.9	7	55365447	55365448	0.1869	rs11773016	-2.97	rs940883	0.065953	-4.85	-0.08958	407	1	top1	0.066	0.00026	0.08958	0.92862	Cortex	1	0.993418
ENSG00000100336.17	22	36204839	36204840	0.337	rs2413380	2.7	rs132734	0.016324	-4.06	1.0332	500	7	lasso	0.072	0.004	-0.0895	0.92865	Substantia.Nigra	1	0.993418
ENSG00000215190.9	6	57961500	57961501	0.8483	rs4398769	3.51	rs4448126	0.43535	-9.45	1.64	100	100	susie	0.67	2.9e-45	0.08942	0.928747	Cortex	1	0.993418
ENSG00000123545.5	6	96897880	96897881	0.291	rs1206113	-3.19	rs1928968	0.126645	4.32	0.0894	402	1	top1	0.13	4.2e-05	0.0894	0.92876	Amygdala	1	0.993418
ENSG00000123545.5	6	96897880	96897881	0.404	rs1206113	-3.19	rs1928968	0.22046	6.08	0.0894	403	1	top1	0.22	3.3e-10	0.0894	0.92876	Cerebellar.Hemisphere	1	0.993418
ENSG00000123545.5	6	96897880	96897881	0.4849	rs1206113	-3.19	rs1928968	0.238959	6.28	0.0894	403	1	top1	0.24	5.7e-11	0.0894	0.92876	Hypothalamus	1	0.993418
ENSG00000204138.12	1	28369581	28369582	0.39	rs313153	2.96	rs10794514	0.07578	-3.81	0.0894	280	1	top1	0.076	0.0032	-0.0894	0.92876	Substantia.Nigra	1	0.993418
ENSG00000102904.14	16	67806764	67806765	0.086	rs1471142	2.43	rs8051587	0.068907	4.18	-0.0893	216	1	top1	0.069	0.00016	-0.08929	0.92885	Cerebellum	1	0.993418
ENSG00000102904.14	16	67806764	67806765	0.1689	rs1471142	2.43	rs8051587	0.196288	5.76	-0.0893	219	1	top1	0.2	3.7e-09	-0.0893	0.928855	Frontal.Cortex	1	0.993418
ENSG00000174348.13	1	53062051	53062052	0.1725	rs3737984	-5.5	rs899976	0.0333	5.42	-0.5102	478	10	lasso	0.057	6e-09	-0.08924	0.92889	Blood	1	0.993418
ENSG00000114021.11	3	100334700	100334701	0.3418	rs9290224	-2.76	rs11714045	0.279995	-6.23	-0.08921	368	1	top1	0.28	2.5e-11	0.08921	0.92891	ACC	1	0.993418
ENSG00000176387.6	16	67430651	67430652	0.3125	rs785029	2.59	rs11075645	0.00298	-2.53	1.4255	214	214	susie	0.0031	0.22	-0.0892	0.92893	Cerebellar.Hemisphere	1	0.993418
ENSG00000166546.13	16	66427296	66427297	0.2003	rs4247350	3.43	rs4785813	0.031004	3.92	0.0891	496	1	top1	0.031	0.0098	0.089145	0.92897	Cortex	1	0.993418
ENSG00000099251.14	10	38356379	38356380	0.106	rs17587939	3.42	rs2754428	0.02086	3.72	-0.3646	137	50	enet	0.053	0.00089	-0.0893	0.929	Cerebellum	1	0.993418
ENSG00000173992.8	11	66593083	66593084	0.2919	rs2242663	-4.8	rs1110708	0.00784	-4.26	-1.0151	260	260	susie	0.038	0.008	0.0887	0.929	Frontal.Cortex	1	0.993418
ENSG00000130684.13	20	25696840	25696841	0.3	rs6132907	-2.67	rs2489733	0.059668	4.03	1.4722	243	25	enet	0.095	6.5e-05	0.08903	0.9291	Putamen	1	0.993447
ENSG00000265888.1	18	31101587	31101588	0.206	rs1365294	-3.09	rs8765	-0.00634	3.37	1.0299	490	490	susie	0.0092	0.12	-0.0889	0.92914	Frontal.Cortex	1	0.993447
ENSG00000225792.1	7	26376700	26376701	0.2974	rs4722567	3.23	rs1919935	0.225441	6.08	-0.08889	496	1	top1	0.23	2e-10	-0.08889	0.92917	Frontal.Cortex	1	0.993447
ENSG00000198892.6	1	201888679	201888680	0.2481	rs12728629	-3.19	rs16849387	0.0428	-4.81	0.31915	505	4	lasso	0.12	6.5e-07	-0.0889	0.92919	Cortex	1	0.993447
ENSG00000198520.10	1	44674712	44674713	0.0406	rs454624	2.76	rs11211037	0.0182	-4.38	-0.08885	360	1	top1	0.018	0.00083	0.08885	0.9292	Blood	1	0.993447
ENSG00000205669.2	14	73610944	73610945	0.178	rs10129550	-2.75	rs10150828	0.02909	-4.2	-0.1373	377	377	susie	0.067	0.00084	0.08882	0.929222	Hippocampus	1	0.993447
ENSG00000163389.10	3	119468937	119468938	0.468	rs1054190	-4.47	rs17203132	0.22449	6.51	0.3855	511	7	lasso	0.27	3.2e-14	-0.08869	0.92933	Cortex	1	0.993521
ENSG00000211654.2	22	22427539	22427540	0.0883	rs12159264	-2.71	rs362139	0.055343	-5.81	-0.08863	345	1	top1	0.055	1.1e-08	0.08863	0.929372	Blood	1	0.993521
ENSG00000132330.16	2	238060888	238060889	0.198	rs1038990	-3.47	rs4663812	0.13472	4.28	0.17866	480	480	susie	0.14	6.7e-05	0.0886	0.9294	Substantia.Nigra	1	0.993521
ENSG00000136250.11	7	36724548	36724549	0.1949	rs2302668	2.74	rs10488019	-0.00522	-3.17	0.01639	575	575	susie	0.042	0.0057	-0.08847	0.9295	Cerebellar.Hemisphere	1	0.993521
ENSG00000106327.12	7	100642720	100642721	0.403	rs17162518	3.6	rs6942824	0.00953	3.01	-2.07243	305	305	susie	0.057	0.0059	0.0884	0.92953	Spine	1	0.993521
ENSG00000173221.13	5	95823004	95823005	0.1681	rs17085426	-2.85	rs3797207	0.0186	5.73	-0.88679	387	34	enet	0.062	1.5e-09	-0.08842	0.92954	Blood	1	0.993521
ENSG00000260948.1	1	111433067	111433068	0.337	rs12080989	-3.17	rs1264888	0.188049	-5.25	0.05	603	9	lasso	0.22	8.5e-08	0.0882	0.9297	Spine	1	0.993521
ENSG00000268038.1	19	22623970	22623971	0.1595	rs581664	2.62	rs937078	2.5e-05	-3.67	-2.2356	293	293	susie	0.0082	0.14	-0.0882	0.92971	Putamen	1	0.993521
ENSG00000163389.10	3	119468937	119468938	0.3703	rs1054190	-4.47	rs17203132	0.228696	11.36	0.38554	510	3	lasso	0.26	3e-38	0.0882	0.92975	Blood	1	0.993521
ENSG00000166436.15	11	8671865	8671866	0.2344	rs4929923	3.66	rs10840106	0.161013	5.5	-0.0881	503	1	top1	0.16	1.1e-08	-0.0881	0.929833	Cortex	1	0.993521
ENSG00000137806.8	15	41402518	41402519	0.1914	rs11630972	3.31	rs3743038	0.20136	-6.72	0.3636	298	298	susie	0.23	4.8e-12	-0.088	0.92987	Nucleus.Accumbens	1	0.993521
ENSG00000145949.9	6	2750965	2750966	0.713	rs9503199	-2.68	rs4959699	0.24672	-7.1	-0.3826	586	586	susie	0.5	4.6e-25	0.088	0.929875	Cerebellar.Hemisphere	1	0.993521
ENSG00000120324.8	5	141192352	141192353	0.2137	rs3844598	-2.575	rs2204704	0.09153	4.59	0.01463	441	441	susie	0.098	3.9e-05	-0.0879	0.92998	Frontal.Cortex	1	0.993521
ENSG00000254004.6	19	36528659	36528660	0.1549	rs1726703	-2.84	rs538649	0.067169	-5.31	-0.275	316	316	susie	0.1	6.4e-06	-0.0879	0.92998	Nucleus.Accumbens	1	0.993521
ENSG00000175220.11	11	46700598	46700599	0.0311	rs10838612	3.22	rs7128102	-0.000541	-3.52	-0.7746	238	238	susie	0.011	0.0073	-0.08755	0.93	Blood	1	0.993521
ENSG00000109016.17	17	21123363	21123364	0.1606	rs2035255	2.52	rs12452369	-0.002144	-4.1	-0.87312	223	5	lasso	0.0099	0.095	0.0884	0.93	Cortex	1	0.993521
ENSG00000070476.14	3	126475918	126475919	0.3241	rs6795359	-3.27	rs1043803	0.281984	-6.99	-0.2901	532	532	susie	0.29	1.1e-12	0.08827	0.93	Hippocampus	1	0.993521
ENSG00000156113.22	10	77638368	77638369	0.1683	rs672746	-2.87	rs734949	0.01768	4.33	-0.73045	531	8	lasso	0.027	0.015	-0.08812	0.93	Nucleus.Accumbens	1	0.993521
ENSG00000166261.10	11	123741674	123741675	0.2046	rs17740690	-2.53	rs11219274	0.1281	5.38	0.09601	607	607	susie	0.13	3.1e-07	0.08749	0.93	Nucleus.Accumbens	1	0.993521
ENSG00000197322.3	17	34579368	34579369	0.3073	rs9652887	3.1	rs4795007	0.080226	4.49	-0.53896	603	51	enet	0.086	3.5e-05	0.0879	0.93	Nucleus.Accumbens	1	0.993521
ENSG00000170915.8	6	52361420	52361421	0.3343	rs7768816	-3.22	rs6458836	0.158206	-5.67	0.0884	531	1	top1	0.16	1.8e-08	-0.0884	0.93	Nucleus.Accumbens	1	0.993521
ENSG00000123610.4	2	151357591	151357592	0.267	rs16828815	-2.67	rs6715902	0.12011	5.18	0.983518	444	9	enet	0.15	4.9e-08	0.0878	0.930034	Cortex	1	0.993521
ENSG00000166261.10	11	123741674	123741675	0.2913	rs17740690	-2.53	rs4935848	0.115052	5.53	0.5714	607	607	susie	0.14	1.6e-07	-0.0878	0.930038	Cortex	1	0.993521
ENSG00000144583.4	2	216372026	216372027	0.2065	rs2024488	4.39	rs11687270	0.07322	4.69	0.4563	512	26	enet	0.085	2.8e-05	0.0877	0.93008	Cerebellum	1	0.993531
ENSG00000273033.2	3	122886940	122886941	0.1989	rs4677965	-2.93	rs4234214	0.025357	-3.78	1	497	497	susie	0.071	0.0024	0.0877	0.93013	Spine	1	0.993538
ENSG00000261090.1	16	23020336	23020337	0.3743	rs250583	-3.63	rs7204783	0.236795	-6.24	0.0877	412	1	top1	0.24	6.2e-11	-0.0877	0.930151	Frontal.Cortex	1	0.993538
ENSG00000196290.14	2	200889326	200889327	0.1517	rs7558911	3.22	rs16834415	0.02764	-4.45	-1.72518	448	13	enet	0.074	0.00012	-0.08755	0.93023	Nucleus.Accumbens	1	0.993548
ENSG00000174963.17	3	147406859	147406860	0.2526	rs6796711	2.51	rs6766244	0.192	-5.85	0.04779	305	305	susie	0.2	3.8e-09	-0.08751	0.93027	Cerebellar.Hemisphere	1	0.993548
ENSG00000276724.1	15	32583611	32583612	0.7809	rs16958114	3.33	rs11634439	0.531	9.14	0.05882	395	12	lasso	0.54	3.1e-28	0.087478	0.93029	Frontal.Cortex	1	0.993548
ENSG00000144554.10	3	10026413	10026414	0.3569	rs1629816	3.4	rs6768339	0.080443	-4.15	0.1288	519	519	susie	0.083	0.001	-0.0875	0.93029	Spine	1	0.993548
ENSG00000123545.5	6	96897880	96897881	0.338	rs1206113	-3.19	rs1928968	0.253484	7.29	0.0894	403	403	susie	0.28	4.7e-14	0.0874	0.93036	Caudate	1	0.993578
ENSG00000095917.13	16	1256058	1256059	0.445	rs2745129	-3.24	rs3760122	0.11879	-5.67	0.53324	439	28	enet	0.23	7.1e-12	0.08736	0.930383	Nucleus.Accumbens	1	0.993578
ENSG00000240065.7	6	32854160	32854161	0.3894	rs11967235	2.667	rs1351383	0.381	14.58	0	272	3	lasso	0.39	2.3e-61	-0.0872	0.9305	Blood	1	0.993627
ENSG00000205822.10	13	24408156	24408157	0.5752	rs17464453	-2.87	rs4770710	0.41523	8.74	0.0872	707	1	top1	0.42	4.5e-23	0.0872	0.9305	Cortex	1	0.993627
ENSG00000137944.17	1	88988354	88988355	0.5104	rs12754595	-3.65	rs3738055	0.378015	-8.17	-0.05435	352	31	enet	0.4	4.9e-21	-0.0872	0.930527	Caudate	1	0.993627
ENSG00000283312.1	2	231495298	231495299	0.595	rs838448	-2.47	rs11685196	0.22012	-7.32	-0.325	369	10	lasso	0.39	2e-21	0.08713	0.930564	Cortex	1	0.993632
ENSG00000279667.1	1	40473054	40473055	0.2906	rs3122417	3.83	rs7547819	-0.00751	3.79	-1.61885	432	38	enet	0.045	0.0076	-0.087046	0.93063	ACC	1	0.993633
ENSG00000250060.1	5	6868558	6868559	0.3464	rs1691053	-2.677	rs275430	0.19659	-6.13	0.08705	601	1	top1	0.2	3.6e-09	-0.087	0.93063	Frontal.Cortex	1	0.993633
ENSG00000204338.8	6	32005688	32005689	0.3413	rs3131382	3.293	rs1150753	0.111	-9.46	-1.3418	197	34	enet	0.26	3.7e-39	0.0869	0.93074	Blood	1	0.99364
ENSG00000154277.12	4	41256412	41256413	0.302	rs2304652	-3.07	rs4579156	0.039677	-4.33	0	463	8	lasso	0.051	0.0027	-0.0868	0.9308	Hypothalamus	1	0.99364
ENSG00000143207.19	1	176207492	176207493	0.2966	rs10798418	2.93	rs2861630	0.130497	4.71	0.4	340	13	lasso	0.13	2.5e-06	-0.08679	0.93084	Putamen	1	0.99364
ENSG00000184058.12	22	19756702	19756703	0.235	rs13447279	3.75	rs13054371	0.04015	4	0.0867	587	1	top1	0.04	0.008	0.0867	0.9309	Hippocampus	1	0.99364
ENSG00000111077.17	12	53047050	53047051	0.522	rs584436	3.93	rs2364153	0.22574	-5.52	-0.3256	556	19	enet	0.27	1.5e-09	0.08669	0.9309	Spine	1	0.99364
ENSG00000131941.7	19	33064887	33064888	0.223	rs17760904	-5.07	rs17272274	0.010094	3.67	-0.1071	443	443	susie	0.026	0.025	-0.0867	0.930916	Cerebellar.Hemisphere	1	0.99364
ENSG00000185155.11	1	226223617	226223618	0.4389	rs7524430	3.14	rs10799347	0.209	-5.63	-0.0924	403	403	susie	0.23	3.5e-09	-0.086633	0.93096	ACC	1	0.99364
ENSG00000266490.1	17	30792371	30792372	0.678	rs1057993	-2.8	rs1808257	0.325713	7.92	-0.114341	268	4	lasso	0.35	2.5e-19	0.0867	0.931	Cerebellum	1	0.99364
ENSG00000223675.1	1	94592296	94592297	0.3552	rs859077	-4.17	rs859098	0.085306	4.34	-0.087	517	1	top1	0.085	0.00012	-0.08696	0.931	Cerebellar.Hemisphere	1	0.99364
ENSG00000198825.12	10	119726096	119726097	0.2018	rs196278	-2.77	rs7917670	0.000906	3.64	0.66205	501	501	susie	0.043	0.0053	0.08615	0.931	Hypothalamus	1	0.99364
ENSG00000231616.8	9	83838743	83838744	0.2086	rs6559770	-2.38	rs754144	0.027514	-4.03	-0.13549	539	539	susie	0.038	0.014	-0.08651	0.93106	ACC	1	0.99364
ENSG00000182362.13	21	46286336	46286337	0.673	rs8134875	2.19	rs11701725	0.25884	6.78	0.2849	461	43	enet	0.51	2e-19	-0.0865	0.93107	Spine	1	0.99364
ENSG00000124587.13	6	42979219	42979220	0.431	rs12663852	2.38	rs9986447	0.24838	6.56	-0.1	371	371	susie	0.27	3.1e-12	0.0865	0.931098	Cerebellar.Hemisphere	1	0.99364
ENSG00000163611.11	3	113515186	113515187	0.1796	rs1567778	-2.95	rs1499898	0.00544	3.43	0.53717	434	434	susie	0.025	0.026	0.08645	0.93111	Cerebellar.Hemisphere	1	0.99364
ENSG00000146147.14	6	53929981	53929982	0.779	rs10484785	3.17	rs1409098	0.46099	-8.54	-0.1797	556	556	susie	0.53	3e-27	0.0864	0.931129	Cerebellar.Hemisphere	1	0.99364
ENSG00000106013.14	7	118214668	118214669	0.0728	rs10276758	-4.11	rs917761	0.048856	4.09	-0.0862	343	1	top1	0.049	0.0013	-0.08624	0.931273	Cerebellum	1	0.99364
ENSG00000214491.8	22	30546681	30546682	0.5863	rs8139950	-4.2	rs2899151	0.286214	-7.5	-0.0862	427	1	top1	0.29	1.6e-15	0.0862	0.93131	Cerebellum	1	0.99364
ENSG00000214491.8	22	30546681	30546682	0.387	rs8139950	-4.2	rs2899151	0.12997	-5.18	-0.0862	427	1	top1	0.13	2.1e-06	0.0862	0.93131	Frontal.Cortex	1	0.99364
ENSG00000153044.9	5	69189547	69189548	0.0838	rs28637859	-2.882	rs350106	0.0581	4.1	-0.0862	305	1	top1	0.058	0.00051	-0.08616	0.93134	Cerebellum	1	0.99364
ENSG00000280187.1	5	69189451	69189452	0.345	rs28637859	-2.88	rs350106	0.16348	4.35	-0.0862	304	1	top1	0.16	1.8e-05	-0.0862	0.93134	Substantia.Nigra	1	0.99364
ENSG00000204348.9	6	31972291	31972292	0.3637	rs3131382	3.43	rs439844	0.00665	4.06	0.4	219	56	enet	0.046	0.0017	0.08613	0.93136	Cerebellum	1	0.99364
ENSG00000158195.10	1	27490157	27490158	0.532	rs36092677	2.31	rs11247626	-0.008782	3.4	0.98347	250	13	enet	0.05	0.0095	-0.086	0.931455	Spine	1	0.99364
ENSG00000267260.1	19	36773152	36773153	0.1435	rs1726703	-2.8	rs8107274	0.0326	-4.2	-1.2453	276	20	enet	0.072	0.00041	0.086	0.93146	Hypothalamus	1	0.99364
ENSG00000111728.10	12	22437040	22437041	0.3909	rs2418082	-3.09	rs2728827	0.100238	-4.58	-1.0005	406	406	susie	0.21	6.3e-10	0.08599	0.931473	Cerebellar.Hemisphere	1	0.99364
ENSG00000147533.16	8	41490395	41490396	0.4956	rs2355641	-2.8	rs1425781	0.298001	-6.98	0.581	432	432	susie	0.32	4.8e-14	-0.0859	0.931554	Hippocampus	1	0.99364
ENSG00000172345.13	15	81324182	81324183	0.146	rs8029184	-2.7	rs8037800	0.00858	-3.52	-1.3273	391	9	lasso	0.021	0.032	-0.085814	0.9316	Caudate	1	0.99364
ENSG00000122507.20	7	33129243	33129244	0.2111	rs752730	-3.29	rs1362368	0.139864	-5.14	0.5366	343	343	susie	0.15	3.2e-07	0.0858	0.9316	Hypothalamus	1	0.99364
ENSG00000171222.10	20	35959471	35959472	0.0518	rs6071459	2.45	rs6060676	0.0439	-5.54	-0.0857	286	1	top1	0.044	3.5e-07	0.08571	0.93169	Blood	1	0.99364
ENSG00000111707.11	12	118376379	118376380	0.2851	rs7973260	-3.53	rs2062519	0.0393	3.94	0.17647	444	12	lasso	0.065	0.00093	-0.08571	0.9317	Hippocampus	1	0.99364
ENSG00000228486.10	2	97664216	97664217	0.2783	rs13008613	2.62	rs13008503	0.003828	-3.03	0.06394	143	39	enet	0.045	0.0051	0.08562	0.93177	Hippocampus	1	0.99364
ENSG00000112137.17	6	12716804	12716805	0.1879	rs7738299	-3.69	rs12198274	0.103213	-7.72	-0.19094	504	33	enet	0.12	3.9e-17	0.0856	0.93179	Blood	1	0.99364
ENSG00000261656.5	16	66479130	66479131	0.2802	rs4247350	3.43	rs3743713	0.157625	10.86	0.13208	486	49	enet	0.25	2.7e-36	-0.08552	0.93185	Blood	1	0.99364
ENSG00000138346.14	10	68472120	68472121	0.304	rs10823195	2.69	rs10998195	0.16364	-5.43	0.0593	382	4	lasso	0.19	6.8e-08	-0.0855	0.93186	ACC	1	0.99364
ENSG00000138311.15	10	62374191	62374192	0.0588	rs224302	-4.18	rs3824731	0.025988	4.63	0.33745	443	443	susie	0.027	5.5e-05	-0.08498	0.932	Blood	1	0.99364
ENSG00000005156.11	17	34980493	34980494	0.1554	rs9652887	3.1	rs1052536	0.131677	-8.81	-0.0613	489	8	lasso	0.14	1.7e-19	0.08503	0.932	Blood	1	0.99364
ENSG00000265666.1	17	40343135	40343136	0.224	rs12943268	-3.31	rs2715553	0.155659	9.46	-0.0854	344	1	top1	0.16	1.9e-22	-0.08544	0.932	Blood	1	0.99364
ENSG00000141519.14	17	80036631	80036632	0.2966	rs745570	-4.92	rs3764438	0.148474	9.3	-0.5333	401	8	enet	0.16	6e-23	-0.08514	0.932	Blood	1	0.99364
ENSG00000204789.4	6	27360220	27360221	0.238	rs1321578	-3.58	rs17739727	-0.00343	3.92	0.68	366	366	susie	0.033	0.01	0.0853	0.932	Caudate	1	0.99364
ENSG00000283051.1	21	42779993	42779994	0.2383	rs2839493	-3	rs967445	0.15439	6.18	-1.4524	535	27	enet	0.18	1.3e-09	-0.08533	0.932	Cerebellum	1	0.99364
ENSG00000253771.5	13	24968486	24968487	0.353	rs2862907	2.66	rs7986968	0.147949	5.67	-0.12412	517	517	susie	0.15	2.2e-07	0.08538	0.932	Cerebellar.Hemisphere	1	0.99364
ENSG00000132141.13	17	34961508	34961509	0.4088	rs9652887	3.1	rs234828	0.177517	-5.51	0.0597	492	492	susie	0.18	2.2e-08	-0.0856	0.932	Hypothalamus	1	0.99364
ENSG00000232344.2	17	18010642	18010643	0.4744	rs8080061	-3.98	rs4925048	0.040269	4.08	0.08	355	355	susie	0.097	0.00042	0.08487	0.932	Spine	1	0.99364
ENSG00000088836.12	20	3239189	3239190	0.1757	rs6138952	-2.96	rs4507156	0.01228	4.22	-0.08522	436	1	top1	0.012	0.079	-0.08522	0.9321	Caudate	1	0.993658
ENSG00000283602.1	5	140594569	140594570	0.4007	rs4913073	2.796	rs6860077	0.32446	7.45	0.13424	328	328	susie	0.34	1.1e-15	0.0852	0.9321	Frontal.Cortex	1	0.993658
ENSG00000164331.9	5	73565441	73565442	0.1097	rs12108686	-2.78	rs171062	0.0828	-6.94	-0.08511	537	1	top1	0.083	2.6e-12	0.08511	0.93218	Blood	1	0.993658
ENSG00000164331.9	5	73565441	73565442	0.1978	rs12108686	-2.778	rs171062	0.0409	-4.5	-0.0851	537	1	top1	0.041	0.0031	0.08511	0.93218	Cerebellum	1	0.993658
ENSG00000164331.9	5	73565441	73565442	0.2157	rs12108686	-2.778	rs171062	0.11971	-4.56	-0.08511	536	1	top1	0.12	5.4e-06	0.08511	0.93218	Cerebellar.Hemisphere	1	0.993658
ENSG00000100320.22	22	36028424	36028425	0.222	rs5756164	2.74	rs956119	-0.00635	-3.63	-0.9268	484	484	susie	0.026	0.025	0.0849	0.93238	Frontal.Cortex	1	0.993818
ENSG00000165553.4	14	77271311	77271312	0.3571	rs17105672	-4.14	rs17812088	0.05188	4.46	0.3871	549	14	enet	0.077	6.6e-05	0.08483	0.9324	Cerebellum	1	0.993818
ENSG00000106069.21	7	29122273	29122274	0.3338	rs2286219	-3.81	rs245914	0.132928	-5.1	-0.08476	723	1	top1	0.13	2.7e-07	0.0848	0.93245	Nucleus.Accumbens	1	0.993818
ENSG00000088053.11	19	55038263	55038264	0.2327	rs1654656	-3.5	rs269912	0.017388	-4.54	-0.0847	461	1	top1	0.017	0.042	0.0847	0.93246	Nucleus.Accumbens	1	0.993818
ENSG00000145439.11	4	169010274	169010275	0.168	rs7686225	3.26	rs6553399	0.001715	4.25	0.166624	454	454	susie	0.014	0.064	0.08469	0.932504	Nucleus.Accumbens	1	0.993821
ENSG00000113593.11	5	65563238	65563239	0.19	rs2591933	2.86	rs245566	0.183	-6.22	0.0271	416	3	lasso	0.21	3e-11	-0.08466	0.93253	Cerebellum	1	0.993821
ENSG00000113303.11	5	180899076	180899077	0.3404	rs10040016	-3.09	rs7735361	0.077138	-3.74	0.1377	328	25	enet	0.12	7.3e-05	-0.08463	0.93256	Amygdala	1	0.993821
ENSG00000197568.13	1	70354804	70354805	0.5634	rs269273	-3.92	rs7536099	0.407	-8.85	0.00347	413	3	lasso	0.42	4.5e-23	0.0844	0.93278	Cortex	1	0.993944
ENSG00000089220.4	12	118136026	118136027	0.2929	rs594907	-4.38	rs428073	0.181071	6.09	-0.9368	506	9	lasso	0.21	6.3e-10	-0.08424	0.932863	Cerebellar.Hemisphere	1	0.993944
ENSG00000274767.1	17	36183234	36183235	0.2838	rs757010	-2.97	rs8067765	0.16949	-5.51	0.72941	302	4	lasso	0.22	8.6e-09	-0.0839	0.933	ACC	1	0.993944
ENSG00000183605.16	10	119165666	119165667	0.629	rs7072696	-3.02	rs10749291	0.48202	7.68	-0.14	486	486	susie	0.49	5.1e-19	-0.0835	0.933	Amygdala	1	0.993944
ENSG00000137720.7	11	111878934	111878935	0.0735	rs514615	-2.22	rs4935984	0.002323	-3.92	-0.2326	341	341	susie	0.006	0.037	-0.084177	0.933	Blood	1	0.993944
ENSG00000197312.11	1	15617499	15617500	0.2686	rs945416	3.23	rs7516540	0.243215	6.82	0.47059	479	7	lasso	0.25	2.2e-13	0.08432	0.933	Cerebellum	1	0.993944
ENSG00000048544.5	6	42217864	42217865	0.3061	rs1057227	-2.68	rs3749921	0.055071	-4.75	0.2783	413	10	lasso	0.077	0.00034	-0.084	0.933035	Hippocampus	1	0.993944
ENSG00000170458.13	5	140633700	140633701	0.1338	rs4913073	2.796	rs2563298	0.122	5.16	-0.084	345	1	top1	0.12	5.3e-07	-0.084	0.93306	Cerebellum	1	0.993944
ENSG00000136152.14	13	45464897	45464898	0.233	rs7982098	2.96	rs3014966	0.146436	-5.22	-0.01297	464	464	susie	0.17	4.3e-08	-0.08389	0.9331	Cerebellar.Hemisphere	1	0.993944
ENSG00000130803.14	19	9140379	9140380	0.2834	rs11671851	3.63	rs10408924	0.00219	3.46	-0.0797	419	52	enet	0.0097	0.1	-0.0839	0.93314	Caudate	1	0.993944
ENSG00000273038.2	10	32889310	32889311	0.2278	rs2776947	-5.03	rs3003909	0.116195	5.59	0.1023	448	448	susie	0.17	1.1e-07	-0.08377	0.933238	Hippocampus	1	0.993944
ENSG00000112599.8	6	42194915	42194916	0.525	rs1057227	-2.68	rs9394889	0.2289	-7	0.3593	411	30	enet	0.35	3.1e-16	-0.0838	0.933244	Cerebellar.Hemisphere	1	0.993944
ENSG00000105576.15	19	12724010	12724011	0.1951	rs931067	3.15	rs8104821	0.101256	4.95	0.1365	299	10	enet	0.13	1.1e-06	-0.08375	0.93325	Caudate	1	0.993944
ENSG00000180914.10	3	8769627	8769628	0.4704	rs9853191	3.18	rs2287580	0.16663	6.29	0.2	733	733	susie	0.35	1.5e-18	-0.0838	0.93325	Nucleus.Accumbens	1	0.993944
ENSG00000227051.6	14	96039323	96039324	0.1546	rs1886505	3.57	rs17093634	0.077132	-7.36	0.1005	641	641	susie	0.14	4.9e-20	-0.0837	0.933267	Blood	1	0.993944
ENSG00000111615.13	12	75511620	75511621	0.4633	rs6582318	3.45	rs15513	0.285375	6.89	0.0217	521	521	susie	0.3	1.3e-13	-0.0837	0.9333	Hypothalamus	1	0.993944
ENSG00000171368.11	5	693394	693395	0.2467	rs6898632	2.35	rs9800013	0.178152	5.51	0.53887	326	26	enet	0.22	4.7e-09	-0.08358	0.93339	ACC	1	0.993944
ENSG00000260398.1	8	78605951	78605952	0.2456	rs2369537	-3.8	rs6990845	0.121057	5.33	-0.1869	328	9	lasso	0.18	4.1e-08	0.0835	0.933453	Hippocampus	1	0.993944
ENSG00000158985.13	5	131245492	131245493	0.1105	rs7735957	-2.967	rs4706013	0.015711	-3.88	0.61119	266	15	enet	0.061	0.00047	-0.08347	0.93348	Nucleus.Accumbens	1	0.993944
ENSG00000198468.7	1	212858087	212858088	0.7019	rs12401671	4.02	rs2279692	0.554	-10.23	0.54304	415	42	enet	0.61	1.3e-38	-0.0834	0.93354	Cortex	1	0.993944
ENSG00000179902.12	1	109113677	109113678	0.2652	rs338479	2.55	rs616378	0.241039	-6.61	0.08333	416	1	top1	0.24	4.9e-12	-0.0833	0.933586	Caudate	1	0.993944
ENSG00000179902.12	1	109113677	109113678	0.2305	rs338479	2.55	rs616378	0.175	-5.36	0.0833	416	1	top1	0.18	3.2e-08	-0.08333	0.93359	Hypothalamus	1	0.993944
ENSG00000176909.11	19	48719720	48719721	0.778	rs3760785	-3.22	rs10415215	0.008596	-3.36	1.0615	438	27	lasso	0.049	0.015	0.0833	0.9336	Substantia.Nigra	1	0.993944
ENSG00000141959.16	21	44300050	44300051	0.443	rs460380	-4.06	rs8129937	0.23452	-6.02	0.028	404	404	susie	0.24	1e-10	-0.0833	0.93361	Hippocampus	1	0.993944
ENSG00000135828.11	1	182589255	182589256	0.2521	rs16858933	2.79	rs4652733	0.102888	5.1	0.29645	457	457	susie	0.11	3e-06	0.0833	0.93362	Nucleus.Accumbens	1	0.993944
ENSG00000172661.17	10	45727231	45727232	0.4973	rs4949005	-1.95	rs7908745	0.036832	-4.7	0.881	221	69	enet	0.19	9.1e-07	0.08327	0.933636	Spine	1	0.993944
ENSG00000144021.2	2	96266131	96266132	0.106	rs968470	1.62	rs17420101	0.037532	-4.28	0.04762	155	155	susie	0.056	0.002	0.0832	0.93369	Hippocampus	1	0.993944
ENSG00000188312.13	9	92325636	92325637	0.5142	rs12554669	-3.36	rs10992308	0.3209	7.55	0.7234	403	9	lasso	0.36	1.3e-16	0.0832	0.93369	Hypothalamus	1	0.993944
ENSG00000118596.11	12	59596066	59596067	0.1814	rs10506401	2.74	rs6581261	0.162465	5.45	0.0889	348	348	susie	0.18	1.9e-08	0.0832	0.933694	Cerebellar.Hemisphere	1	0.993944
ENSG00000070371.15	22	19291715	19291716	0.399	rs13447279	3.58	rs1771547	0.121755	5.37	0.3095	448	448	susie	0.29	8.4e-12	0.0832	0.9337	ACC	1	0.993944
ENSG00000139323.13	12	89526023	89526024	0.0671	rs7962036	2.59	rs2681472	0.0379	-5.76	0.735849	356	12	lasso	0.057	7.2e-09	-0.083187	0.933703	Blood	1	0.993944
ENSG00000151164.18	12	110503805	110503806	0.1131	rs4766428	-2.75	rs11064896	0.003727	-3.29	0.9556	237	237	susie	0.058	0.0014	-0.08317	0.933715	Cerebellar.Hemisphere	1	0.993944
ENSG00000183549.10	16	20409533	20409534	0.484	rs4506906	3.19	rs11860025	0.0712	-4.82	-0.2644	393	11	lasso	0.12	0.00027	0.0831	0.93379	Substantia.Nigra	1	0.993971
ENSG00000113812.13	3	53882201	53882202	0.2903	rs4244706	-2.63	rs893367	0.18774	-6.27	-0.0256	505	505	susie	0.2	2e-10	0.08304	0.93382	Cortex	1	0.993971
ENSG00000117153.15	1	202928635	202928636	0.1717	rs7513835	-2.86	rs7542125	0.079148	-4.57	0.08299	489	1	top1	0.079	0.00011	-0.083	0.933859	Caudate	1	0.993971
ENSG00000101158.13	20	58981207	58981208	0.616	rs260010	4.25	rs6070684	0.02055	-3.95	0.0577	552	42	enet	0.14	2.2e-05	-0.08293	0.9339	Amygdala	1	0.993971
ENSG00000273611.4	17	36486628	36486629	0.1787	rs757010	-3.86	rs2306589	0.196534	-10.59	0.0648	354	3	lasso	0.2	1.5e-28	-0.08326	0.934	Blood	1	0.993971
ENSG00000141314.12	17	32266175	32266176	0.358	rs12453610	-3.08	rs9889253	0.094488	-6.33	-0.12251	272	19	enet	0.29	1.5e-15	0.0829	0.934	Cortex	1	0.993971
ENSG00000214432.9	15	91022618	91022619	0.2239	rs12438149	-2.76	rs8042384	-0.004522	3.64	-0.5374	492	492	susie	0.023	0.035	-0.08276	0.934	Hippocampus	1	0.993971
ENSG00000124767.6	6	38703140	38703141	0.1495	rs1931767	3.37	rs1049346	0.143179	-5.17	0.083	550	1	top1	0.14	9e-08	-0.083	0.934	Nucleus.Accumbens	1	0.993971
ENSG00000275764.1	12	27037099	27037100	0.4562	rs7397665	-2.74	rs1388659	0.261973	-7.35	0.5202	521	12	lasso	0.35	1.5e-17	0.0827	0.93408	Caudate	1	0.994021
ENSG00000267053.6	19	36304579	36304580	0.193	rs6510512	2.89	rs10416925	0.078848	-4.28	0.0826	302	1	top1	0.079	0.00022	-0.0826	0.934181	Cerebellar.Hemisphere	1	0.994094
ENSG00000115365.11	2	210477651	210477652	0.203	rs10515951	3.46	rs2287432	0.15018	-6.04	-0.128	347	347	susie	0.17	1.7e-09	-0.0824	0.93433	Cerebellum	1	0.994168
ENSG00000273733.1	19	11221082	11221083	0.3059	rs8111456	-2.98	rs4804570	0.002837	3.66	-1.42527	387	387	susie	0.069	0.0002	0.0824	0.93435	Cortex	1	0.994168
ENSG00000101224.17	20	3786771	3786772	0.292	rs6052360	3.12	rs3761218	0.132299	4.82	-0.0767	517	517	susie	0.14	5.3e-07	-0.0823	0.9344	Cerebellar.Hemisphere	1	0.994168
ENSG00000125247.15	13	100675092	100675093	0.2626	rs3930804	-4.61	rs17475584	0.067405	-4.98	0.0839	554	554	susie	0.12	1.5e-06	-0.0822	0.934467	Caudate	1	0.994168
ENSG00000082397.17	18	5630699	5630700	0.2903	rs505559	-3.84	rs1719952	0.00946	4.48	0.123	584	584	susie	0.048	0.0033	0.0822	0.934484	Cerebellar.Hemisphere	1	0.994168
ENSG00000137310.11	6	31158541	31158542	0.5356	rs2534657	2.41	rs2233976	0.04831	4.04	0.08219	173	1	top1	0.048	0.0033	0.08219	0.93449	Frontal.Cortex	1	0.994168
ENSG00000235776.2	22	19792293	19792294	0.41	rs13447279	3.68	rs13054371	0.04716	3.99	0.0822	584	1	top1	0.047	0.0044	0.0822	0.9345	Hippocampus	1	0.994168
ENSG00000172493.20	4	86935001	86935002	0.2509	rs11097148	-2.19	rs17668952	0.0787	-5.34	0.36538	319	10	enet	0.11	5.3e-06	0.08217	0.93451	Caudate	1	0.994168
ENSG00000111358.13	12	123633766	123633767	0.1117	rs4765301	-2.62	rs6488898	0.015562	-4.16	-0.26506	383	4	lasso	0.065	0.00029	0.08211	0.934559	Cortex	1	0.994185
ENSG00000253771.5	13	24968486	24968487	0.658	rs1013478	-2.61	rs9507439	0.343	7.39	-0.7164	511	25	enet	0.47	4.7e-23	-0.08196	0.9347	Frontal.Cortex	1	0.994232
ENSG00000230451.2	1	37330851	37330852	0.359	rs218417	2.71	rs2745486	-0.004057	3.61	0.88972	453	28	enet	0.024	0.053	-0.0817	0.934862	Spine	1	0.994232
ENSG00000164930.11	8	103298830	103298831	0.0791	rs3808542	-2.74	rs827528	0.0589	-6.59	0.09409	426	426	susie	0.072	7.9e-11	-0.08171	0.93487	Blood	1	0.994232
ENSG00000180104.15	5	443160	443161	0.4662	rs1053226	-2.065	rs11739543	0.226	-6.61	-0.9244	312	20	enet	0.26	8.5e-14	0.08168	0.9349	Cerebellum	1	0.994232
ENSG00000136104.19	13	50909677	50909678	0.7356	rs201783	3.57	rs9535526	0.52499	-10.36	-0.042	531	6	lasso	0.58	8.9e-36	0.0817	0.9349	Cortex	1	0.994232
ENSG00000197969.11	9	77177352	77177353	0.2425	rs11792014	2.7	rs4744831	0.0339	3.93	0.0817	524	1	top1	0.034	0.014	0.0817	0.9349	Hippocampus	1	0.994232
ENSG00000237021.2	6	116254295	116254296	0.267	rs6568953	2.53	rs7770769	0.12464	-4.89	0.0816	374	1	top1	0.12	3.4e-06	-0.0816	0.934939	Cerebellar.Hemisphere	1	0.994232
ENSG00000189241.6	6	116279902	116279903	0.334	rs6568953	2.53	rs7770769	0.19212	5.7	0.0816	374	1	top1	0.19	5.6e-09	0.0816	0.934939	Cerebellar.Hemisphere	1	0.994232
ENSG00000108379.9	17	46833057	46833058	0.428	rs199457	-5.32	rs12452064	0.15	-5.28	-0.38249	255	47	enet	0.16	3.7e-08	0.0812	0.935	Caudate	1	0.994232
ENSG00000278259.4	17	36543434	36543435	0.1127	rs757010	-3.64	rs2291285	0.06362	-4.16	1.0756	331	331	susie	0.068	0.00057	-0.081	0.935	Frontal.Cortex	1	0.994232
ENSG00000124587.13	6	42979219	42979220	0.627	rs12663852	2.38	rs9986447	0.476979	8.65	-0.1	368	12	lasso	0.49	2.3e-24	-0.0811	0.935	Putamen	1	0.994232
ENSG00000243795.1	3	113167818	113167819	0.3943	rs1567778	-2.95	rs3872610	0.0639	4.56	-0.6731	465	465	susie	0.092	1.9e-05	-0.08138	0.93514	Cortex	1	0.994232
ENSG00000130612.14	19	40890825	40890826	0.2069	rs16974674	-2.72	rs2604885	0.042185	4.52	-0.50246	418	418	susie	0.1	4.9e-06	-0.08129	0.935212	Cerebellum	1	0.994232
ENSG00000189171.14	1	153631359	153631360	0.4679	rs6671009	2.03	rs9330299	0.377	-8.88	0.09524	405	16	enet	0.44	1.5e-24	0.0813	0.93522	Cortex	1	0.994232
ENSG00000119522.16	9	123930151	123930152	0.1334	rs7860055	-3.61	rs589766	0.008303	-4.82	-1.1111	434	18	enet	0.037	2.4e-06	-0.08122	0.9353	Blood	1	0.994232
ENSG00000165275.9	9	37753802	37753803	0.4216	rs17502738	-2.32	rs4878174	-0.001227	3.6	1.05229	475	80	enet	0.027	0.022	-0.08123	0.9353	Cerebellar.Hemisphere	1	0.994232
ENSG00000282943.1	19	42977462	42977463	0.156	rs7246785	-2.15	rs7257922	0.12063	4.86	0.0503	139	139	susie	0.13	4.3e-06	0.08114	0.93533	Hippocampus	1	0.994232
ENSG00000118307.18	12	25195161	25195162	0.1084	rs1994581	-2.84	rs7303889	0.0211	-4.39	-0.080897	574	1	top1	0.021	0.00034	0.080897	0.935524	Blood	1	0.994232
ENSG00000104147.8	15	41332620	41332621	0.124	rs11630972	3.31	rs11070327	0.026178	-4.43	1.146	277	277	susie	0.038	0.0047	0.0809	0.93554	Cortex	1	0.994232
ENSG00000239257.1	6	29726881	29726882	0.6907	rs4713216	1.44	rs3129063	0.19661	5.62	-0.1335	40	23	enet	0.32	1.2e-14	-0.0808	0.93557	Putamen	1	0.994232
ENSG00000270175.1	12	53500919	53500920	0.1652	rs10876488	2.55	rs784567	-0.001292	-4.07	-0.6261	417	30	enet	0.084	3.2e-05	-0.08077	0.935628	Cerebellum	1	0.994232
ENSG00000225342.2	12	40224914	40224915	0.0481	rs11174134	3.69	rs2638272	0.0159	4.51	-0.080745	545	1	top1	0.016	0.0016	-0.080745	0.935644	Blood	1	0.994232
ENSG00000233448.2	7	77039943	77039944	0.264	rs11773184	3.67	rs10278476	0.130426	-5.53	-0.04941	256	9	enet	0.15	6.1e-08	-0.0806	0.93573	Nucleus.Accumbens	1	0.994232
ENSG00000137073.21	9	34048948	34048949	0.1234	rs17353380	-2.41	rs4395980	-0.004656	3.61	-0.9925	314	7	lasso	0.0049	0.19	0.0805	0.9358	Frontal.Cortex	1	0.994232
ENSG00000050327.14	7	144355287	144355288	0.0538	rs6971999	2.83	rs4726702	-0.000693	-4.01	0.098	338	338	susie	0.017	0.0013	-0.08049	0.93584	Blood	1	0.994232
ENSG00000088836.12	20	3239189	3239190	0.1526	rs6138952	-2.96	rs4507156	0.04687	4.33	-0.0852	433	433	susie	0.06	0.0012	0.0804	0.93589	Frontal.Cortex	1	0.994232
ENSG00000124588.19	6	2993930	2993931	0.5362	rs9378746	-2.58	rs4149360	0.223408	-12.17	-0.14286	680	37	enet	0.4	3.2e-64	0.0804	0.9359	Blood	1	0.994232
ENSG00000215283.3	9	36304923	36304924	0.231	rs7875409	-2.85	rs4879960	-0.00058	2.99	-0.25	392	392	susie	0.051	0.0016	-0.0804	0.9359	Caudate	1	0.994232
ENSG00000197122.11	20	37344684	37344685	0.1488	rs6018432	3.05	rs13043411	0.00609	-4.07	-0.12	339	27	enet	0.035	0.006	-0.0804	0.9359	Cerebellum	1	0.994232
ENSG00000188848.15	4	42152877	42152878	0.256	rs2304652	-3.07	rs6447133	0.03124	4.11	-0.01961	445	8	lasso	0.079	0.0003	-0.0804	0.93593	Hippocampus	1	0.994232
ENSG00000179277.9	17	15786617	15786618	0.4936	rs9897073	8.8	rs2324027	0.07723	-4.76	0.15849	330	330	susie	0.079	0.00056	0.0799	0.936	ACC	1	0.994232
ENSG00000255449.1	11	77870090	77870091	0.0302	rs4944195	-3.37	rs10466710	0.003939	-3.47	0.7073	351	351	susie	0.0071	0.026	-0.080372	0.936	Blood	1	0.994232
ENSG00000076864.19	1	21669362	21669363	0.2022	rs4654905	3.06	rs1780320	-0.005367	3.32	-0.25	445	24	enet	0.026	0.016	-0.08081	0.936	Cerebellum	1	0.994232
ENSG00000235677.1	10	96560184	96560185	0.3034	rs4918985	3.53	rs1018605	0.16716	-6.15	0.0752	461	461	susie	0.18	1.1e-09	-0.0803	0.936	Cerebellum	1	0.994232
ENSG00000075826.16	10	100519863	100519864	0.2905	rs17113613	4.66	rs11190604	0.32827	-7.93	-0.1458	419	419	susie	0.33	3.2e-18	0.0803	0.936	Cerebellum	1	0.994232
ENSG00000141750.6	17	39225871	39225872	0.151	rs7224608	3.77	rs11657409	-0.000638	-3.29	-0.220778	377	377	susie	0.04	0.0034	-0.0801	0.936	Cerebellum	1	0.994232
ENSG00000074201.8	11	77637804	77637805	0.225	rs7131022	3.61	rs2013296	0.080747	-4.64	0.11953	361	361	susie	0.099	3.4e-05	0.08069	0.936	Cerebellar.Hemisphere	1	0.994232
ENSG00000141519.14	17	80036631	80036632	0.8264	rs745570	-4.92	rs11650121	0.582844	10.36	-0.18224	402	12	lasso	0.62	3.1e-40	-0.08	0.936	Cortex	1	0.994232
ENSG00000012660.13	6	53349178	53349179	0.1904	rs10484785	3.17	rs2073040	0.106251	4.53	-0.5762	565	565	susie	0.11	1.3e-05	-0.08031	0.936	Frontal.Cortex	1	0.994232
ENSG00000142856.16	1	63529185	63529186	0.856	rs6663920	-3.22	rs855316	0.463	8.48	-0.207149	488	488	susie	0.47	3.4e-22	-0.080605	0.936	Hippocampus	1	0.994232
ENSG00000240057.5	3	113019531	113019532	0.4293	rs17320507	-2.48	rs2700201	0.297	-7.06	0.03558	464	6	lasso	0.3	9.9e-14	-0.08093	0.936	Hypothalamus	1	0.994232
ENSG00000110442.11	11	36289448	36289449	0.2128	rs10219322	-2.7	rs11033758	0.00719	4	-0.17192	608	608	susie	0.025	0.02	-0.08026	0.936	Nucleus.Accumbens	1	0.994232
ENSG00000250286.1	17	50538753	50538754	0.5336	rs886568	3.59	rs1460213	0.143939	4.55	0.024	468	468	susie	0.17	1.2e-05	0.0799	0.936	Substantia.Nigra	1	0.994232
ENSG00000131558.14	7	133253072	133253073	0.292	rs12707091	-3.31	rs17167181	0.068254	-4.77	-1.78	289	15	enet	0.15	2.8e-08	-0.08007	0.936183	Cerebellum	1	0.994245
ENSG00000124587.13	6	42979219	42979220	0.7261	rs12663852	2.38	rs2395943	0.708998	-19.89	-0.00296	371	27	enet	0.77	1.6e-177	-0.0801	0.93619	Blood	1	0.994245
ENSG00000105193.8	19	39435947	39435948	0.1027	rs3810386	3.02	rs484379	0.10558	7.75	0.08004	441	1	top1	0.11	2.1e-15	0.08	0.936205	Blood	1	0.994245
ENSG00000007933.12	1	171090876	171090877	0.297	rs1736557	3.56	rs10797894	0.0608	-4.7	-0.08	518	1	top1	0.061	0.0023	0.08	0.93624	ACC	1	0.994245
ENSG00000226167.1	1	113856634	113856635	0.0481	rs2774307	-3.13	rs17464525	0.0469	5.69	0.08	484	1	top1	0.047	1.4e-07	0.08	0.93624	Blood	1	0.994245
ENSG00000245261.1	6	43223859	43223860	0.155	rs2231763	-3.36	rs7767006	0.060523	3.9	-0.08	362	1	top1	0.061	0.00067	-0.08	0.93624	Caudate	1	0.994245
ENSG00000226167.1	1	113856634	113856635	0.145	rs2774307	-3.13	rs17464525	0.030107	4.15	0.08	484	1	top1	0.03	0.011	0.08	0.93624	Nucleus.Accumbens	1	0.994245
ENSG00000250060.1	5	6868558	6868559	0.2413	rs1691053	-2.68	rs1074437	0.233378	-6.39	0.11779	600	3	lasso	0.23	1.1e-11	-0.0797	0.936473	Caudate	1	0.99445
ENSG00000112280.15	6	70303082	70303083	0.349	rs9364063	-2.55	rs1321064	0.10211	-4.67	-0.0784	478	478	susie	0.14	9.4e-08	0.07967	0.936498	Cortex	1	0.99445
ENSG00000189223.14	2	113211521	113211522	0.583	rs11123180	3.22	rs11123172	0.29239	-7.49	0.365854	446	446	susie	0.34	4.4e-18	-0.07961	0.936544	Cortex	1	0.994465
ENSG00000180543.4	8	97277963	97277964	0.1944	rs2448191	-2.4	rs2635140	0.199	6.19	0.07953	376	1	top1	0.2	8.8e-11	0.07953	0.936611	Cerebellum	1	0.994485
ENSG00000134882.15	13	99200773	99200774	0.0775	rs9584922	-3.09	rs7322572	0.067495	6.54	0.2853	516	11	enet	0.068	2.5e-10	-0.0795	0.9367	Blood	1	0.994485
ENSG00000119703.13	14	75064169	75064170	0.163	rs2359795	-2.77	rs175707	-0.00715	3.63	0.7727	414	17	enet	0.043	0.014	-0.0794	0.936711	Amygdala	1	0.994485
ENSG00000159648.11	16	57976434	57976435	0.1081	rs13333770	-2.3	rs9934227	0.090278	-7.27	-0.13	543	543	susie	0.091	2.2e-13	0.0794	0.936711	Blood	1	0.994485
ENSG00000152457.17	10	14954431	14954432	0.4295	rs2688848	3.05	rs10906777	0.116464	4.91	0.5447	549	10	lasso	0.14	2.2e-06	0.07928	0.936812	Hippocampus	1	0.994485
ENSG00000183605.16	10	119165666	119165667	0.7886	rs7072696	-3.02	rs10749291	0.622906	9.9	-0.14	486	486	susie	0.63	3.6e-35	-0.0792	0.93686	Cerebellar.Hemisphere	1	0.994485
ENSG00000109790.16	4	39045038	39045039	0.1954	rs3849022	-3.07	rs7662121	0.0331	-3.85	0.44215	486	486	susie	0.041	0.0031	-0.07921	0.93687	Cerebellum	1	0.994485
ENSG00000070476.14	3	126475918	126475919	0.5082	rs6795359	-3.27	rs1799398	0.26355	-6.99	-0.0791	535	1	top1	0.26	8.9e-14	0.0791	0.93693	Nucleus.Accumbens	1	0.994485
ENSG00000132842.13	5	78294754	78294755	0.1712	rs6893444	2.93	rs252761	0.0639	-7.29	0.61583	439	27	enet	0.12	2.7e-17	0.07912	0.93694	Blood	1	0.994485
ENSG00000141198.14	17	54899386	54899387	0.3434	rs1465353	-3.28	rs9899602	0.05811	-3.89	0.3748	476	31	enet	0.092	0.00046	0.07921	0.937	Amygdala	1	0.994485
ENSG00000132334.16	10	127907060	127907061	0.0886	rs12571194	2.91	rs9943332	0.012708	4.78	0.14759	708	708	susie	0.018	0.00076	0.07955	0.937	Blood	1	0.994485
ENSG00000227165.7	10	120851173	120851174	0.31	rs11199460	3.2	rs12764375	0.0265	4.26	-0.08475	646	646	susie	0.041	0.0063	-0.07852	0.937	Frontal.Cortex	1	0.994485
ENSG00000215424.9	21	46229216	46229217	0.263	rs4819147	2.22	rs2236490	0.10979	-4.31	0.0556	478	12	lasso	0.11	0.0004	-0.0794	0.937	Substantia.Nigra	1	0.994485
ENSG00000099203.6	19	10836317	10836318	0.067	rs8111456	-3.09	rs10775614	0.012027	-4.93	-0.27779	386	4	lasso	0.031	1.7e-05	-0.079	0.937018	Blood	1	0.994485
ENSG00000113812.13	3	53882201	53882202	0.2353	rs4244706	-2.63	rs999514	0.16069	-6.12	-0.1474	505	505	susie	0.18	1.5e-09	0.0788	0.93717	Nucleus.Accumbens	1	0.994569
ENSG00000111817.16	6	116254172	116254173	0.234	rs6568953	2.53	rs1931892	0.00757	-3.68	0.7859	374	39	enet	0.03	0.017	-0.0788	0.937205	Cerebellar.Hemisphere	1	0.994569
ENSG00000146151.12	6	55579213	55579214	0.212	rs13192291	-2.88	rs1546299	0.105037	-4.75	0.0788	446	1	top1	0.11	8.6e-06	-0.0788	0.93722	Caudate	1	0.994569
ENSG00000122912.14	10	68527473	68527474	0.2954	rs10823195	2.69	rs10998195	0.112629	4.83	0.0787	403	1	top1	0.11	0.00015	0.0787	0.937269	Spine	1	0.994569
ENSG00000070413.19	22	19122453	19122454	0.228	rs13447279	4.1	rs2238740	0.0274	4.18	0.541	363	5	lasso	0.17	2.7e-06	0.0787	0.9373	Spine	1	0.994569
ENSG00000163918.10	3	186807057	186807058	0.4805	rs11709398	2.34	rs1354091	0.246	-6.4	-0.07856	567	1	top1	0.25	2.3e-11	0.07856	0.93738	Cerebellar.Hemisphere	1	0.994569
ENSG00000181016.9	7	112481017	112481018	0.4536	rs2560641	2.66	rs6966318	0.233886	6.83	-0.209	407	14	enet	0.24	8.8e-13	-0.07845	0.93747	Cerebellum	1	0.994569
ENSG00000162461.7	1	15736404	15736405	0.3903	rs945416	3.23	rs12724755	0.218814	-6.54	0.73397	445	445	susie	0.23	1e-11	-0.0784	0.937492	Caudate	1	0.994569
ENSG00000248455.5	5	17404018	17404019	0.4378	rs17708941	3.076	rs10475105	0.23521	-6.17	-0.01147	353	6	lasso	0.25	1.1e-11	-0.0784	0.93754	Frontal.Cortex	1	0.994569
ENSG00000238276.5	10	118241642	118241643	0.3274	rs853585	-3.08	rs4752152	0.1032	5.99	0.17557	540	540	susie	0.12	6.4e-07	0.07832	0.93757	Cortex	1	0.994569
ENSG00000184983.9	22	42090929	42090930	0.639	rs17377643	3.34	rs2142695	0.18001	6.12	1.1522	343	8	lasso	0.3	1.2e-13	0.078	0.9378	Putamen	1	0.994569
ENSG00000053372.4	1	19251552	19251553	0.5434	rs9887859	3.48	rs10917277	0.296	-7.45	-0.07795	504	1	top1	0.3	1.1e-15	0.0779	0.93787	Cortex	1	0.994569
ENSG00000133398.3	5	6378593	6378594	0.3467	rs272485	-3.152	rs271399	0.08697	-5.32	-0.09621	645	645	susie	0.15	4.1e-07	0.0779	0.93789	Frontal.Cortex	1	0.994569
ENSG00000023516.8	13	42272152	42272153	0.361	rs1184924	3.17	rs400288	0.21572	-6.27	0.0204	512	512	susie	0.24	1.2e-10	0.07794	0.9379	Hippocampus	1	0.994569
ENSG00000273340.1	6	29745233	29745234	0.2872	rs4713216	1.442	rs7759272	0.0548	5.67	-0.4242	38	33	enet	0.1	3.5e-15	-0.0779	0.93793	Blood	1	0.994569
ENSG00000150656.14	18	74534439	74534440	0.225	rs12961730	-3.4	rs4892208	0.03117	3.66	-0.6702	539	4	lasso	0.049	0.0037	-0.0778	0.937959	Hippocampus	1	0.994569
ENSG00000249786.7	3	15449993	15449994	0.3739	rs11919472	1.9	rs2278961	0.270526	7.63	0.075	372	15	lasso	0.34	1.5e-18	0.07782	0.937972	Cerebellum	1	0.994569
ENSG00000166592.11	16	66925643	66925644	0.1706	rs12446736	3.29	rs9928183	0.051696	-3.72	-0.0778	312	1	top1	0.052	0.0024	0.0778	0.937985	Frontal.Cortex	1	0.994569
ENSG00000232926.1	22	19887288	19887289	0.2654	rs13447279	3.21	rs13054371	0.085564	4.68	0.0778	555	1	top1	0.086	5.8e-05	0.0778	0.93799	Caudate	1	0.994569
ENSG00000232926.1	22	19887288	19887289	0.32	rs13447279	3.21	rs13054371	0.08111	4.39	0.0778	554	1	top1	0.081	0.00018	0.0778	0.93799	Frontal.Cortex	1	0.994569
ENSG00000175356.12	11	9138113	9138114	0.208	rs10500708	3.65	rs7109896	0.02526	4.16	1.0382	365	26	enet	0.072	0.00094	-0.0773	0.938	ACC	1	0.994569
ENSG00000138785.14	4	105895985	105895986	0.0519	rs11933466	2.54	rs17036090	0.0266	-4.44	-0.07778	392	1	top1	0.027	6.4e-05	0.07778	0.938	Blood	1	0.994569
ENSG00000053372.4	1	19251552	19251553	0.3695	rs9887859	3.48	rs10917277	0.17991	-5.97	-0.07795	505	1	top1	0.18	7.9e-10	0.07795	0.938	Cerebellum	1	0.994569
ENSG00000197566.9	17	16653855	16653856	0.2713	rs9897073	7.37	rs7222875	0.201595	5.89	0.0779	331	1	top1	0.2	2.2e-09	0.0779	0.938	Cerebellar.Hemisphere	1	0.994569
ENSG00000104047.14	15	49620979	49620980	0.2823	rs10519257	2.43	rs8034382	0.0059	3.59	1.5682	359	359	susie	0.065	0.00032	-0.0778	0.938	Nucleus.Accumbens	1	0.994569
ENSG00000146151.12	6	55579213	55579214	0.1921	rs13192291	-2.88	rs1546299	0.096352	-4.99	0.0782	447	1	top1	0.096	1.3e-05	-0.0782	0.938	Nucleus.Accumbens	1	0.994569
ENSG00000051620.10	6	138403560	138403561	0.294	rs12524275	-3.4	rs4895520	0.157	-4.86	0.0778	454	1	top1	0.16	7.1e-06	-0.0778	0.938	Spine	1	0.994569
ENSG00000281831.1	6	29873782	29873783	0.4129	rs4713216	1.44	rs3129063	0.17408	4.98	-0.13736	41	31	enet	0.2	2.3e-08	0.07771	0.93806	ACC	1	0.994569
ENSG00000235271.5	22	26903291	26903292	0.222	rs10483129	3.67	rs5997142	0.03204	4.05	0.3001	864	7	lasso	0.047	0.0018	-0.0775	0.9382	Cortex	1	0.994569
ENSG00000136104.19	13	50909677	50909678	0.681	rs201783	3.57	rs9535526	0.53704	-9.24	-0.0556	529	6	lasso	0.56	7.2e-30	-0.07759	0.9382	Frontal.Cortex	1	0.994569
ENSG00000235772.1	21	42561933	42561934	0.44	rs13048220	-3.24	rs12483006	0.16897	-5.72	-0.102	701	701	susie	0.19	9.9e-09	0.077529	0.9382	Hypothalamus	1	0.994569
ENSG00000174130.12	4	38843790	38843791	0.201	rs17499919	3.31	rs5743818	0.010019	-4.15	-0.2	515	515	susie	0.037	0.0096	0.07753	0.9382	Putamen	1	0.994569
ENSG00000144847.12	3	119146067	119146068	0.1908	rs11924327	-3.38	rs705221	-0.0034	-3.18	1.20022	479	479	susie	0.0093	0.12	0.07748	0.93824	Frontal.Cortex	1	0.994569
ENSG00000144199.11	2	97094881	97094882	0.295	rs17635425	2.27	rs1257084	0.0629	-4.65	0.7924	124	15	enet	0.14	6.3e-07	0.0774	0.93827	Frontal.Cortex	1	0.994569
ENSG00000186432.8	3	160565445	160565446	0.0319	rs17826149	-2.15	rs1920664	0.011208	-3.88	0.07742	353	1	top1	0.011	0.0071	-0.0774	0.93829	Blood	1	0.994569
ENSG00000136634.5	1	206772493	206772494	0.0948	rs11120218	2.94	rs1800872	0.0457	-6.34	0.20833	404	404	susie	0.048	1.2e-07	-0.0774	0.9383	Blood	1	0.994569
ENSG00000273311.1	22	19048374	19048375	0.393	rs8140666	4.26	rs2072123	0.13732	5.7	0.80488	317	12	lasso	0.19	7.3e-09	0.07739	0.9383	Hypothalamus	1	0.994569
ENSG00000245937.7	5	128083171	128083172	0.4965	rs6595779	2.39	rs3749748	0.250707	-6.72	-0.10409	379	379	susie	0.33	1.7e-16	0.07723	0.938438	Caudate	1	0.994681
ENSG00000249500.1	4	165684638	165684639	0.1572	rs7692951	3.96	rs11723812	-0.00526	-3.42	-0.21982	459	459	susie	0.038	0.0043	0.07714	0.93851	Cerebellum	1	0.994722
ENSG00000204642.13	6	29722774	29722775	0.4756	rs4713216	1.44	rs385492	0.14492	5.79	0.5854	41	15	enet	0.34	8.6e-16	-0.0769	0.93868	Cerebellar.Hemisphere	1	0.994772
ENSG00000188312.13	9	92325636	92325637	0.6881	rs12554669	-3.36	rs10992308	0.485138	9.15	0.7234	404	10	lasso	0.49	3.9e-27	-0.0769	0.9387	Caudate	1	0.994772
ENSG00000121316.10	12	14568348	14568349	0.2129	rs247355	2.12	rs12422325	-0.003063	-3.41	-0.24805	353	353	susie	0.012	0.1	0.07682	0.93877	ACC	1	0.994772
ENSG00000232869.2	7	142740205	142740206	0.1005	rs17163745	2.79	rs1964986	0.005515	5.05	0.3327	421	30	enet	0.037	2.5e-06	-0.07673	0.93883	Blood	1	0.994772
ENSG00000168300.13	8	51899185	51899186	0.4572	rs2017341	2.82	rs6999321	0.388	-8.8	-0.20588	426	9	lasso	0.42	9.5e-24	0.07671	0.938854	Cerebellum	1	0.994772
ENSG00000149084.12	11	43680679	43680680	0.592	rs11037703	2.15	rs7118659	0.36057	-6.71	-0.0765	492	1	top1	0.36	3.2e-13	0.0765	0.939	Amygdala	1	0.994772
ENSG00000100284.20	22	35299274	35299275	0.407	rs28408891	3.62	rs2413345	0.02611	3.96	1.875	595	595	susie	0.043	0.013	-0.077	0.939	Amygdala	1	0.994772
ENSG00000226009.1	10	101819077	101819078	0.2239	rs12773990	-2.17	rs17697908	0.03728	4.28	0.7157	261	19	enet	0.067	0.00019	-0.0759	0.939	Cerebellum	1	0.994772
ENSG00000070159.13	9	109498312	109498313	0.2336	rs2012370	-3.17	rs1330844	0.07036	4.57	-0.09065	579	579	susie	0.071	0.00012	0.07652	0.939	Cerebellum	1	0.994772
ENSG00000136457.9	17	50468965	50468966	0.5547	rs886568	3.59	rs7218003	0.287817	-7.06	0.3982	468	468	susie	0.42	5.3e-20	-0.0769	0.939	Cerebellar.Hemisphere	1	0.994772
ENSG00000274767.1	17	36183234	36183235	0.3163	rs757010	-3.11	rs8064426	0.102502	-4.87	-0.7159	301	7	lasso	0.12	6.4e-06	0.0762	0.939	Putamen	1	0.994772
ENSG00000124713.5	6	42960757	42960758	0.6982	rs7746290	2.52	rs2395943	0.394229	8.03	-0.02071	366	366	susie	0.4	4.9e-19	0.0764	0.9391	Hypothalamus	1	0.994772
ENSG00000119333.11	9	128656786	128656787	0.198	rs7866897	-3.39	rs7023913	0.054795	-4.04	0.569	274	3	lasso	0.14	6.4e-05	0.0764	0.9391	Substantia.Nigra	1	0.994772
ENSG00000250060.1	5	6868558	6868559	0.2607	rs1691053	-2.677	rs275430	0.20065	-5.82	0.07639	599	1	top1	0.2	2.4e-09	-0.07639	0.93911	Cerebellar.Hemisphere	1	0.994772
ENSG00000182362.13	21	46286336	46286337	0.674	rs8134875	2.19	rs914249	0.30986	6.84	0.8222	461	41	enet	0.4	8.1e-15	0.0764	0.93912	Amygdala	1	0.994772
ENSG00000011590.13	19	35704526	35704527	0.3566	rs10418569	-2.7	rs107068	0.118	4.46	0.0334	442	4	lasso	0.12	6.2e-06	0.0764	0.93914	Hypothalamus	1	0.994772
ENSG00000267368.1	7	102642790	102642791	0.4624	rs2021739	3.54	rs11760934	0.091967	4.9	0.54472	206	20	enet	0.27	5.2e-14	-0.07633	0.93915	Cortex	1	0.994772
ENSG00000257815.5	12	70242892	70242893	0.1214	rs7959690	2.36	rs1691580	0.017558	-4.36	0.5565	575	4	lasso	0.066	0.00022	-0.07632	0.939162	Cerebellum	1	0.994772
ENSG00000180535.3	7	98211426	98211427	0.3284	rs6956355	-2.62	rs11768309	0.267103	7.2	-0.17142	355	22	enet	0.36	9.5e-17	-0.07629	0.93919	Frontal.Cortex	1	0.994772
ENSG00000143653.9	1	246724046	246724047	0.194	rs12760011	-2.94	rs3795465	0.028962	-4.41	-1.05	440	13	enet	0.067	0.00036	0.0762	0.939256	Caudate	1	0.994772
ENSG00000080166.15	13	94479681	94479682	0.5104	rs2892693	3.4	rs9561576	0.262713	7.81	-0.37356	565	565	susie	0.4	1.3e-22	0.07609	0.9393	Cerebellum	1	0.994772
ENSG00000168028.13	3	39406688	39406689	0.3417	rs9861255	-3.01	rs3772143	-0.001093	-3.63	0.675	418	418	susie	0.098	3.9e-05	0.07615	0.9393	Frontal.Cortex	1	0.994772
ENSG00000136810.12	9	110256639	110256640	0.3713	rs17205084	2.62	rs1049927	0.06178	-5.23	0.1411	647	647	susie	0.11	2.7e-06	-0.0759	0.9395	Cortex	1	0.994772
ENSG00000241439.1	3	125958555	125958556	0.3931	rs6795359	-3.27	rs12630001	0.11244	-5.11	0.3522	426	17	lasso	0.22	3.4e-08	0.07584	0.939546	Amygdala	1	0.994772
ENSG00000127080.9	9	92670264	92670265	0.1934	rs2296665	-3.12	rs10120915	0.1612	5.85	0.07582	388	1	top1	0.16	6.8e-09	0.07582	0.93956	Cerebellum	1	0.994772
ENSG00000203865.9	1	116418621	116418622	0.2822	rs6703791	3.34	rs850610	0.006242	4.19	-0.26177	360	360	susie	0.038	0.0093	-0.07579	0.93959	Putamen	1	0.994772
ENSG00000233028.1	7	56175633	56175634	0.2867	rs11761352	-3.05	rs1605029	0.093886	4.51	-0.7292	279	279	susie	0.12	4.4e-06	-0.0757	0.93969	Hypothalamus	1	0.994772
ENSG00000227388.2	9	35772162	35772163	0.2021	rs7875409	-2.85	rs2281645	0.01831	4.38	-0.4545	414	21	enet	0.062	0.0004	-0.0757	0.9397	Cortex	1	0.994772
ENSG00000148143.12	9	106863096	106863097	0.275	rs7850368	2.91	rs6477554	0.049631	4.9	-0.1846	497	497	susie	0.11	3.5e-06	0.0756	0.9397	Cortex	1	0.994772
ENSG00000213938.3	2	199659550	199659551	0.3967	rs13001540	2.89	rs1523816	0.111682	-4.51	0.6805	276	33	enet	0.15	3.1e-07	0.0756	0.93971	Putamen	1	0.994772
ENSG00000109265.13	4	56049072	56049073	0.2707	rs10020441	4.34	rs6839870	0.0531	-5.1	-0.24444	438	17	enet	0.2	4e-09	-0.075604	0.93973	Cerebellar.Hemisphere	1	0.994772
ENSG00000250565.6	2	46542556	46542557	0.324	rs3814042	3.09	rs1868844	0.08827	4.19	0.11321	667	8	lasso	0.095	0.00049	0.0756	0.939732	Spine	1	0.994772
ENSG00000152689.17	2	33436323	33436324	0.3429	rs17013668	3.48	rs17013237	0.20803	6.33	0.1619	630	630	susie	0.21	2.4e-11	-0.0756	0.93975	Cerebellum	1	0.994772
ENSG00000173409.13	1	230978980	230978981	0.2847	rs2071406	2.66	rs2185100	0.0425	-4.05	-0.3325	623	623	susie	0.089	9.3e-05	0.07559	0.93975	Hypothalamus	1	0.994772
ENSG00000151917.17	6	56955125	56955126	0.405	rs11965193	3.36	rs1599281	0.25078	-7.45	-0.8868	280	40	enet	0.33	2.6e-15	-0.0755	0.939821	Cerebellar.Hemisphere	1	0.994772
ENSG00000203805.10	10	120456953	120456954	0.8689	rs11199460	3.2	rs11199412	0.659856	10.21	-0.3902	611	14	lasso	0.67	6.4e-39	-0.0753	0.93995	Cerebellar.Hemisphere	1	0.994772
ENSG00000273628.1	13	24933005	24933006	0.467	rs9511646	-2.76	rs2084756	0.03873	3.92	-0.2247	521	521	susie	0.083	0.0004	0.0753	0.94	ACC	1	0.994772
ENSG00000197847.12	11	65213839	65213840	0.1128	rs35079323	2.78	rs2904980	0.050064	-5.98	0.1459	336	35	enet	0.064	8.4e-10	-0.075628	0.94	Blood	1	0.994772
ENSG00000197566.9	17	16653855	16653856	0.2055	rs9897073	7.37	rs7222875	0.07323	4.87	0.077904	333	333	susie	0.11	3.1e-06	0.0751	0.94	Cerebellum	1	0.994772
ENSG00000020577.13	14	54567096	54567097	0.368	rs17127657	-2.24	rs17127785	0.02529	-4.27	1.577	431	16	enet	0.091	7.4e-05	0.0748	0.94	Cerebellar.Hemisphere	1	0.994772
ENSG00000119509.12	9	100099255	100099256	0.222	rs1556487	-3.5	rs10989049	0.05394	4.79	-0.1641	289	31	enet	0.11	1.2e-05	0.0752	0.94	Frontal.Cortex	1	0.994772
ENSG00000134917.9	11	130428992	130428993	0.2855	rs2124059	3.41	rs7107595	0.06663	-4.59	-0.17099	518	28	enet	0.096	1.3e-05	-0.07524	0.94	Nucleus.Accumbens	1	0.994772
ENSG00000260711.2	14	91759797	91759798	0.0881	rs7159692	3.84	rs2052204	0.058907	6.5	0.1812	449	449	susie	0.07	1.5e-10	0.0751	0.940108	Blood	1	0.994772
ENSG00000139160.13	12	31647159	31647160	0.0762	rs17421687	-2.84	rs11051552	0.0222	5.11	0.215859	469	20	enet	0.035	4.4e-06	0.075132	0.94011	Blood	1	0.994772
ENSG00000182240.15	21	41167800	41167801	0.2726	rs7277299	-3.87	rs914187	0.002927	5.02	0.1309	626	4	lasso	0.042	0.003	0.0751	0.94011	Cortex	1	0.994772
ENSG00000066654.13	16	20742083	20742084	0.0571	rs4506906	3.19	rs9927006	0.047627	5.81	-0.0328	400	400	susie	0.053	2.3e-08	-0.07512	0.940122	Blood	1	0.994772
ENSG00000139278.9	12	75480679	75480680	0.1901	rs6582318	3.45	rs2242435	0.01046	-3.9	-0.59695	505	5	lasso	0.054	0.0039	0.07506	0.94017	ACC	1	0.994772
ENSG00000188517.14	4	109302656	109302657	0.2758	rs11726949	-2.88	rs7672923	-0.00633	-3.04	0.94872	375	375	susie	0.021	0.037	0.075	0.9402	Frontal.Cortex	1	0.994772
ENSG00000144597.13	3	15427354	15427355	0.0675	rs11919472	1.9	rs2278961	0.057088	-5.93	0.075	371	1	top1	0.057	6.6e-09	-0.075	0.94021	Blood	1	0.994772
ENSG00000109189.12	4	52659334	52659335	0.2387	rs11930897	2.75	rs2624037	0.189	-5.72	-0.075	291	1	top1	0.19	7.5e-09	0.075	0.94021	Cerebellar.Hemisphere	1	0.994772
ENSG00000183379.8	14	74426101	74426102	0.185	rs740526	-3.1	rs7569	0.00457	3.63	0.075	385	1	top1	0.0046	0.18	0.075	0.940215	Caudate	1	0.994772
ENSG00000180957.17	22	27920133	27920134	0.0629	rs134079	2.67	rs9306449	0.049724	5.55	0.07469	522	1	top1	0.05	6.1e-08	0.07469	0.940462	Blood	1	0.994997
ENSG00000168405.15	6	25166554	25166555	0.363	rs1983579	-2.83	rs9295646	0.11677	5.31	-1.0144	608	42	enet	0.15	3.8e-07	0.0747	0.940493	Cerebellar.Hemisphere	1	0.994997
ENSG00000174171.5	15	41892792	41892793	0.1889	rs11630972	3.31	rs8028204	0.008176	-3.19	-0.6269	418	38	enet	0.06	0.00048	-0.0746	0.94055	Cortex	1	0.99502
ENSG00000006652.13	7	112422967	112422968	0.2156	rs2560641	2.66	rs17403123	0.140232	6.03	0.833	403	13	enet	0.15	2.7e-08	0.07454	0.940579	Cerebellum	1	0.99502
ENSG00000253967.1	8	70471144	70471145	0.1054	rs10112627	-3.53	rs10106461	0.049569	4.47	0.0251	279	279	susie	0.077	8.2e-05	-0.07439	0.9407	Cortex	1	0.995052
ENSG00000096063.15	6	35921341	35921342	0.1584	rs16878806	2.79	rs7740886	0.097613	4.98	-0.0785	418	418	susie	0.11	2.3e-06	0.07423	0.940829	Cerebellum	1	0.995052
ENSG00000174705.12	5	172454522	172454523	0.1028	rs17074452	-2.72	rs2731694	0.0582	-5.99	-0.40084	558	3	lasso	0.06	2.9e-09	0.0741	0.94093	Blood	1	0.995052
ENSG00000066379.14	6	30061640	30061641	0.219	rs9501680	-1.28	rs375984	0.04954	-3.35	0.074	39	1	top1	0.05	0.0096	-0.074	0.94098	Spine	1	0.995052
ENSG00000152457.17	10	14954431	14954432	0.1324	rs2688848	3.03	rs7922341	0.055697	6.49	-0.25488	550	17	enet	0.11	2.2e-15	-0.07408	0.941	Blood	1	0.995052
ENSG00000137486.16	11	75351704	75351705	0.1285	rs3819192	3.7	rs2282600	0.032907	5.21	0.3293	445	28	enet	0.055	1.1e-08	0.074445	0.941	Blood	1	0.995052
ENSG00000171298.12	17	80101555	80101556	0.4454	rs745570	-4.92	rs12450199	0.324254	-13.55	0.2683	434	434	susie	0.42	2.2e-68	0.07381	0.941	Blood	1	0.995052
ENSG00000136205.16	7	47582557	47582558	0.2121	rs2118665	2.43	rs2293364	0.0338	4.06	0.0744	561	1	top1	0.034	0.009	0.0744	0.941	Caudate	1	0.995052
ENSG00000180875.4	1	240612148	240612149	0.2596	rs10802869	3.67	rs4332348	-0.005372	-3.98	-0.81318	637	25	enet	0.032	0.0084	0.07391	0.941	Cerebellum	1	0.995052
ENSG00000149292.16	11	113314528	113314529	0.401	rs2514218	3.58	rs719802	0.176899	6.64	-0.38464	512	512	susie	0.41	6.3e-20	-0.0736	0.941	Cerebellar.Hemisphere	1	0.995052
ENSG00000085063.14	11	33736444	33736445	0.345	rs3824848	3.05	rs3794200	0.16772	-5.58	0.2667	439	439	susie	0.18	3.5e-08	0.07359	0.941	Hippocampus	1	0.995052
ENSG00000111615.13	12	75511620	75511621	0.3925	rs6582318	3.45	rs11611609	0.182285	5.97	-0.35417	522	522	susie	0.19	6.3e-10	-0.0736	0.941	Nucleus.Accumbens	1	0.995052
ENSG00000171695.10	20	64084358	64084359	0.221	rs879471	-3.9	rs13039817	0.160531	5.68	-0.0419	306	306	susie	0.17	8.3e-08	0.07389	0.9411	Putamen	1	0.995123
ENSG00000143674.10	1	233327767	233327768	0.2789	rs12026554	3.23	rs7541758	0.227878	6.07	-0.07382	587	1	top1	0.23	1.6e-10	-0.07382	0.941156	Frontal.Cortex	1	0.995148
ENSG00000103485.17	16	29679007	29679008	0.4847	rs6565169	-3.55	rs9933310	0.296875	-6.57	1.4521	182	5	lasso	0.35	2.9e-14	-0.0737	0.94127	ACC	1	0.995156
ENSG00000225465.8	22	29478174	29478175	0.2303	rs2009354	-2.52	rs12484045	0.060801	-4.46	-0.1375	406	406	susie	0.068	0.00032	0.0737	0.94127	Caudate	1	0.995156
ENSG00000228078.1	6	29934100	29934101	0.1328	rs9501680	-1.28	rs385492	0.02943	-3.68	0.5854	39	5	enet	0.097	5.1e-05	-0.0736	0.9413	Putamen	1	0.995156
ENSG00000163704.11	3	9952393	9952394	0.0696	rs1629816	3.53	rs9878047	0.048466	-6.37	0.02128	495	495	susie	0.059	3.5e-09	-0.0736	0.94134	Blood	1	0.995156
ENSG00000238024.1	6	29993208	29993209	0.0936	rs2517910	0.826	rs375984	0.0168	4.6	0.1016	37	37	susie	0.044	3.6e-07	0.0735	0.94143	Blood	1	0.995156
ENSG00000276182.1	14	96537169	96537170	0.2253	rs12586254	3.61	rs10484165	0.010171	3.69	0.2559	571	571	susie	0.047	0.0024	0.073441	0.941455	Caudate	1	0.995156
ENSG00000124587.13	6	42979219	42979220	0.6304	rs12663852	2.38	rs10948059	0.410635	8.32	-0.029	365	365	susie	0.44	1e-20	-0.0732	0.941652	Hippocampus	1	0.995156
ENSG00000168763.15	2	96816244	96816245	0.2	rs17635425	2.27	rs6753726	0.01053	-3.33	0.49758	173	173	susie	0.029	0.038	0.0732	0.941656	Spine	1	0.995156
ENSG00000102890.14	16	67199110	67199111	0.7079	rs785029	2.59	rs12923138	0.595532	-10.62	0.0732	251	1	top1	0.6	1.3e-38	-0.07317	0.94167	Cerebellum	1	0.995156
ENSG00000102890.14	16	67199110	67199111	0.8016	rs785029	2.59	rs12923138	0.54546	-9.27	0.0732	245	1	top1	0.55	1.5e-28	-0.0732	0.94167	Cerebellar.Hemisphere	1	0.995156
ENSG00000253477.5	8	103501675	103501676	0.1471	rs16870228	-2.46	rs10103621	0.135535	5.09	0.0732	394	1	top1	0.14	1.8e-07	0.07317	0.94167	Cortex	1	0.995156
ENSG00000033178.12	4	67701178	67701179	0.1866	rs7699834	3.4	rs6825921	0.112468	-5.08	-0.08511	401	401	susie	0.12	1.2e-06	-0.07309	0.94173	Cortex	1	0.995156
ENSG00000154781.15	3	14651745	14651746	0.6829	rs293908	2.94	rs1901	0.493187	8.86	-0.18605	620	620	susie	0.5	4.6e-25	-0.07291	0.94187	Frontal.Cortex	1	0.995156
ENSG00000172345.13	15	81324182	81324183	0.1006	rs17338496	2.71	rs12903128	0.017341	4.6	0.1663	392	45	enet	0.018	0.00093	0.0729	0.941891	Blood	1	0.995156
ENSG00000279386.1	4	37867090	37867091	0.0577	rs4833034	-3.3	rs11096905	0.00143	3.86	0.07143	657	657	susie	0.013	0.0041	0.07283	0.94194	Blood	1	0.995156
ENSG00000259954.1	16	27453392	27453393	0.3995	rs2234895	2.93	rs10852319	0.457781	-9.03	-0.1088	519	519	susie	0.46	9e-25	0.0729	0.942	Caudate	1	0.995156
ENSG00000198874.12	7	66995172	66995173	0.4887	rs4281012	-3.26	rs17137288	0.508	9.48	0.0588	253	253	susie	0.52	7.1e-29	-0.0723	0.942	Caudate	1	0.995156
ENSG00000181778.4	9	68540866	68540867	0.2455	rs10869419	-2.8	rs7019238	0.012016	-4.37	-0.18391	342	8	lasso	0.069	0.00053	-0.07281	0.942	Cerebellar.Hemisphere	1	0.995156
ENSG00000197168.11	13	52127661	52127662	0.2135	rs7334583	2.59	rs9536067	0.12255	-5.26	0.0833	328	328	susie	0.12	5.9e-07	0.0727	0.942	Cortex	1	0.995156
ENSG00000132881.11	1	16237161	16237162	0.219	rs12064256	-3.94	rs1008529	0.048	4.2	0.202986	316	316	susie	0.071	0.00058	0.072752	0.942	Hippocampus	1	0.995156
ENSG00000196549.10	3	155024123	155024124	0.2076	rs16824684	-2.91	rs1038485	4.93e-06	3.54	-0.59713	303	303	susie	0.006	0.17	-0.07265	0.942	Hypothalamus	1	0.995156
ENSG00000263142.5	17	47017192	47017193	0.1567	rs199457	-5.32	rs16941650	0.058935	-4.77	-1.1698	297	31	enet	0.1	8.9e-06	-0.0733	0.942	Nucleus.Accumbens	1	0.995156
ENSG00000163918.10	3	186807057	186807058	0.341	rs11709398	2.35	rs1354091	0.136	-4.64	-0.073024	567	1	top1	0.14	1.6e-06	0.07302	0.942	Putamen	1	0.995156
ENSG00000231840.1	7	143285837	143285838	0.2041	rs8176059	2.75	rs1525107	0.03545	-3.72	0.0732	334	1	top1	0.035	0.011	-0.07319	0.942	Putamen	1	0.995156
ENSG00000267322.2	18	49814022	49814023	0.142	rs7237253	2.84	rs4939583	0.01723	-3.8	1.2271	566	566	susie	0.029	0.021	-0.0727	0.942007	Hippocampus	1	0.995156
ENSG00000129437.9	19	51084244	51084245	0.2618	rs1566577	3.16	rs2691272	0.044555	5.26	0.04348	611	15	enet	0.14	9.3e-08	0.07275	0.942009	Cerebellum	1	0.995156
ENSG00000137441.7	4	15963235	15963236	0.0861	rs10939648	-3.77	rs4698431	0.0542	-5.83	-0.07265	572	1	top1	0.054	1.6e-08	0.07265	0.94208	Blood	1	0.995183
ENSG00000136104.19	13	50909677	50909678	0.452	rs201783	3.57	rs9535526	0.336776	-7.76	-0.0376	529	4	lasso	0.39	7.1e-18	0.0726	0.9421	Putamen	1	0.995183
ENSG00000120328.6	5	141208696	141208697	0.2955	rs3844598	-2.58	rs2204704	0.095704	-4.87	0.01213	449	4	lasso	0.17	6e-07	-0.0725	0.94221	ACC	1	0.995255
ENSG00000196932.11	10	61453449	61453450	0.2218	rs10994703	4.22	rs10509146	0.208114	6.13	-0.0725	387	1	top1	0.21	1.9e-10	-0.0725	0.942233	Caudate	1	0.995255
ENSG00000178913.7	5	141320820	141320821	0.0849	rs3844598	-2.58	rs12519400	0.0222	-4.55	-0.94175	481	15	enet	0.061	1.9e-09	-0.07228	0.94238	Blood	1	0.995297
ENSG00000242852.6	19	12513853	12513854	0.3303	rs8103241	2.77	rs7252927	0.101	5.28	-0.04211	285	285	susie	0.13	2.3e-06	0.07227	0.94238	Frontal.Cortex	1	0.995297
ENSG00000225733.5	3	14948423	14948424	0.2196	rs293908	2.97	rs7625522	0.158359	-6.14	-0.0957	531	7	lasso	0.16	6.7e-09	0.07227	0.942384	Cerebellum	1	0.995297
ENSG00000260806.1	14	96502320	96502321	0.208	rs12586254	3.46	rs4905564	0.05057	-3.83	0.0722	552	1	top1	0.051	0.0027	-0.0722	0.942435	Frontal.Cortex	1	0.995297
ENSG00000074803.17	15	48206300	48206301	0.4166	rs938045	-2.6	rs7168752	0.555236	17.62	-0.072	378	1	top1	0.56	4.2e-100	-0.072	0.942602	Blood	1	0.995297
ENSG00000124214.19	20	49188366	49188367	0.0345	rs479180	-3.77	rs1007129	0.00965	4.2	-0.0213	458	458	susie	0.014	0.0027	-0.07197	0.94263	Blood	1	0.995297
ENSG00000249129.1	5	177971315	177971316	0.2339	rs6890425	-3.084	rs2233788	0.0484	-4.43	-0.20833	355	17	enet	0.059	0.0012	-0.07176	0.94279	Cerebellar.Hemisphere	1	0.995297
ENSG00000228078.1	6	29934100	29934101	0.156	rs9501680	-1.28	rs396660	0.05527	3.63	0.07175	40	1	top1	0.055	0.0018	0.07175	0.9428	Frontal.Cortex	1	0.995297
ENSG00000171368.11	5	693394	693395	0.0601	rs6898632	2.35	rs4957080	0.0306	-4.94	-0.06006	328	328	susie	0.031	1.5e-05	0.0717	0.94284	Blood	1	0.995297
ENSG00000175322.11	18	14132489	14132490	0.2923	rs8091911	2.37	rs11665643	0.223035	6.7	-0.17	283	283	susie	0.23	3.7e-12	-0.0716	0.942896	Nucleus.Accumbens	1	0.995297
ENSG00000119878.5	2	46617150	46617151	0.3659	rs3814042	3.09	rs17768132	0.181176	5.92	0.16279	662	4	lasso	0.22	2.7e-10	0.07153	0.94298	Cerebellar.Hemisphere	1	0.995297
ENSG00000175567.8	11	73983306	73983307	0.3249	rs649937	-2.88	rs659366	0.244973	12.05	0.7561	359	17	enet	0.26	4.8e-39	0.071193	0.943	Blood	1	0.995297
ENSG00000166025.17	11	94706430	94706431	0.0895	rs12787940	-2.83	rs4753145	0.020403	-5.48	-0.3704	479	18	enet	0.046	2e-07	0.070877	0.943	Blood	1	0.995297
ENSG00000278893.1	16	64983226	64983227	0.2444	rs16968753	3.92	rs28216	0.111289	5.05	0.0714	444	1	top1	0.11	4.6e-06	0.0714	0.943	Caudate	1	0.995297
ENSG00000095564.13	10	91923768	91923769	0.4282	rs4933211	-4.13	rs4642987	0.196	-6.26	0.1169	313	313	susie	0.22	1.2e-11	0.0719	0.943	Cerebellum	1	0.995297
ENSG00000243795.1	3	113167818	113167819	0.5174	rs1567778	-2.95	rs2700201	0.133	5.32	0.04583	465	465	susie	0.17	4.2e-08	-0.07143	0.943	Hypothalamus	1	0.995297
ENSG00000230795.3	6	29927177	29927178	0.3949	rs9501680	-1.28	rs375984	0.19689	-5.95	0.07149	40	1	top1	0.2	3.5e-09	-0.07149	0.94301	Frontal.Cortex	1	0.995297
ENSG00000237669.1	6	30007115	30007116	0.0658	rs9501680	-1.28	rs375984	0.0771	3.81	0.0715	40	1	top1	0.077	0.00026	0.071487	0.94301	Hypothalamus	1	0.995297
ENSG00000249664.1	5	83013108	83013109	0.3252	rs10072866	3.76	rs255561	0.151526	5.4	-0.7685	398	13	enet	0.25	4.6e-09	0.07144	0.94305	Amygdala	1	0.995297
ENSG00000115073.7	2	97664106	97664107	0.308	rs13008613	2.62	rs11692435	0.186631	10.31	0.07143	143	143	susie	0.19	4.3e-27	0.07144	0.94305	Blood	1	0.995297
ENSG00000115073.7	2	97664106	97664107	0.2147	rs13008613	2.62	rs11692435	0.06056	4.56	0.071429	143	1	top1	0.061	0.00046	0.07143	0.943057	Cortex	1	0.995297
ENSG00000164002.11	1	40508740	40508741	0.3317	rs3122417	3.83	rs6677621	0.117894	4.84	-0.07143	434	1	top1	0.12	6.4e-06	-0.07143	0.943057	Frontal.Cortex	1	0.995297
ENSG00000115073.7	2	97664106	97664107	0.7932	rs13008613	2.62	rs11692435	0.46635	9.32	0.0714	143	1	top1	0.47	2.2e-27	0.0714	0.94306	Cerebellum	1	0.995297
ENSG00000255622.3	5	141155995	141155996	0.222	rs3844598	-2.58	rs468920	0.010919	-3.85	0.6185	445	20	enet	0.093	0.00054	-0.0714	0.94309	Spine	1	0.995297
ENSG00000166265.11	21	26573283	26573284	0.284	rs7278460	-4.92	rs4172	-0.00717	-3.54	2.4423	653	653	susie	0.027	0.032	0.0714	0.9431	ACC	1	0.995297
ENSG00000253304.1	1	29123934	29123935	0.2157	rs4654305	2.66	rs927727	0.004931	-3.31	0.87965	384	384	susie	0.02	0.043	-0.07135	0.943118	Frontal.Cortex	1	0.995297
ENSG00000259905.5	15	24493136	24493137	0.377	rs7164801	2.41	rs6576352	0.235219	6.11	0.0317	322	322	susie	0.25	4.3e-10	0.0713	0.9432	ACC	1	0.995314
ENSG00000128594.7	7	128032106	128032107	0.0474	rs11977915	3.71	rs13223326	0.01257	4.21	0.4359	394	7	enet	0.017	0.0012	0.07124	0.9432	Blood	1	0.995314
ENSG00000269656.1	19	47768839	47768840	0.2621	rs11564620	3.78	rs7248320	0.0264	3.63	-0.1044	496	15	lasso	0.036	0.01	-0.0711	0.94329	Hypothalamus	1	0.995317
ENSG00000136982.5	8	119856009	119856010	0.3531	rs2305129	2.52	rs7815122	0.21041	-6.45	-0.0759	453	453	susie	0.22	6.4e-10	-0.071	0.943382	Hippocampus	1	0.995317
ENSG00000259969.1	14	57994524	57994525	0.2367	rs268821	3.06	rs10134112	0.111069	-4.83	0.071	433	1	top1	0.11	4.7e-06	-0.070968	0.943423	Caudate	1	0.995317
ENSG00000132434.9	7	55365447	55365448	0.1438	rs11773016	-2.97	rs2030807	-0.002469	-3.73	0.01456	406	406	susie	0.024	0.022	-0.071	0.94343	Nucleus.Accumbens	1	0.995317
ENSG00000188321.13	19	9323771	9323772	0.8455	rs11671851	2.89	rs28384491	0.453222	-8.95	0.1928	405	20	lasso	0.47	1e-25	0.07089	0.94348	Caudate	1	0.995317
ENSG00000171574.17	19	58401503	58401504	0.278	rs260474	2.76	rs893188	0.156634	5.34	1.0984	311	311	susie	0.17	4e-08	-0.0709	0.943484	Cerebellar.Hemisphere	1	0.995317
ENSG00000160183.13	21	42396845	42396846	0.2608	rs9985096	-3.18	rs2839498	0.0483	-7.44	-0.4689	766	766	susie	0.16	3.2e-23	0.0708	0.9435	Blood	1	0.995317
ENSG00000181126.13	6	29790953	29790954	0.4695	rs4713216	1.44	rs1362126	0.0842	4.94	-0.428571	41	5	lasso	0.17	2.4e-09	-0.07088	0.9435	Cerebellum	1	0.995317
ENSG00000139505.11	13	25288008	25288009	0.244	rs12871830	-2.59	rs9319210	0.0686	4.94	0.0976	485	9	lasso	0.076	0.00029	0.07088	0.9435	Frontal.Cortex	1	0.995317
ENSG00000273340.1	6	29745233	29745234	0.13	rs4713216	1.44	rs375984	0.02079	-3.3	0.0772	40	18	enet	0.054	0.0072	-0.0707	0.94361	Spine	1	0.995317
ENSG00000167264.17	16	67987760	67987761	0.2778	rs8051517	2.32	rs11075672	0.159989	-5.82	0.2962	244	244	susie	0.17	5.3e-09	0.070631	0.94369	Cortex	1	0.995317
ENSG00000103429.10	16	14632814	14632815	0.0399	rs11644601	-2.41	rs12918613	0.010632	-3.6	-0.07063	184	1	top1	0.011	0.0084	0.07063	0.943691	Blood	1	0.995317
ENSG00000149346.14	20	10435302	10435303	0.2026	rs2284297	3.08	rs7828	0.04452	4.65	-0.19048	578	578	susie	0.047	0.0024	-0.0706	0.9437	Caudate	1	0.995317
ENSG00000280088.1	12	100034073	100034074	0.244	rs2209702	-2.45	rs1491627	-0.00442	-3.38	-0.8446	349	349	susie	0.04	0.026	-0.0707	0.9437	Substantia.Nigra	1	0.995317
ENSG00000168906.12	2	85539164	85539165	0.125	rs6753123	2.74	rs7579665	0.060094	-6.91	-0.0706	480	1	top1	0.06	2.6e-09	0.0706	0.943716	Blood	1	0.995317
ENSG00000154122.12	5	14871777	14871778	0.3832	rs16903742	3.22	rs3006069	0.197	-10.6	-0.50735	390	390	susie	0.25	6.9e-37	-0.07052	0.94378	Blood	1	0.995317
ENSG00000146151.12	6	55579213	55579214	0.189	rs13192291	-2.88	rs4132990	0.02227	3.88	-1.1692	446	24	enet	0.068	0.0013	-0.0705	0.94381	ACC	1	0.995317
ENSG00000160190.13	21	42496007	42496008	0.263	rs13048220	-3.26	rs1878069	0.005922	4.02	-0.6187	724	724	susie	0.033	0.012	-0.0703	0.9439	Frontal.Cortex	1	0.995317
ENSG00000278983.1	18	48564794	48564795	0.527	rs2878901	3.28	rs1567656	0.2163	-5.92	0.154	591	591	susie	0.22	8.7e-10	-0.0703	0.943974	Hippocampus	1	0.995317
ENSG00000140326.12	15	42737125	42737126	0.2107	rs16973054	-2.84	rs7163030	0.03638	3.8	-0.1773	273	27	enet	0.091	0.00021	-0.0702	0.944	ACC	1	0.995317
ENSG00000265100.1	17	68247572	68247573	0.2803	rs3815357	2.94	rs1541445	-0.002091	-3.34	1.17151	354	22	enet	0.042	0.0029	0.0705	0.944	Cerebellum	1	0.995317
ENSG00000132141.13	17	34961508	34961509	0.4094	rs9652887	3.1	rs234828	0.23245	-6.25	0.0597	492	492	susie	0.24	5.2e-11	-0.0703	0.944	Frontal.Cortex	1	0.995317
ENSG00000117899.10	15	80989877	80989878	0.3315	rs6495589	3.41	rs3743041	0.136934	4.98	-0.17241	459	459	susie	0.15	8.9e-07	-0.07022	0.944	Hippocampus	1	0.995317
ENSG00000113318.9	5	80655151	80655152	0.3104	rs7712332	3.262	rs6151616	0.03698	-4.26	0.7963	478	27	enet	0.1	2.1e-05	-0.0702	0.94403	Frontal.Cortex	1	0.995317
ENSG00000151835.14	13	23411512	23411513	0.54	rs9507041	-4.26	rs17378869	0.196425	-6.04	0.07018	670	1	top1	0.2	3.7e-09	-0.07018	0.9441	Cerebellar.Hemisphere	1	0.995317
ENSG00000138738.10	4	120922869	120922870	0.2015	rs10034779	3.66	rs1948542	0.07571	4.88	-0.37255	453	28	enet	0.084	0.00014	0.07	0.9442	Frontal.Cortex	1	0.995317
ENSG00000082684.14	3	123028604	123028605	0.3624	rs4677965	-4.19	rs11923426	0.140823	5.73	-0.08376	482	482	susie	0.21	1.4e-08	-0.06986	0.9443	ACC	1	0.995317
ENSG00000115053.15	2	231464593	231464594	0.194	rs838448	-2.47	rs1667305	0.07834	4.43	0.00212	373	373	susie	0.083	0.0011	-0.0699	0.944302	Spine	1	0.995317
ENSG00000151552.11	4	17512233	17512234	0.298	rs1003413	3.33	rs699459	0.102569	4.6	0.35494	456	456	susie	0.12	7e-06	-0.0698	0.94432	Hippocampus	1	0.995317
ENSG00000171940.13	20	53609906	53609907	0.0974	rs6022333	-3.96	rs6123296	0.05	-5.47	0.0698	598	1	top1	0.05	5.6e-08	-0.06977	0.94438	Blood	1	0.995317
ENSG00000109756.8	4	159104177	159104178	0.15	rs2851835	-3.5	rs6830831	0.0518	3.91	-0.06977	303	1	top1	0.052	0.0024	-0.069767	0.94438	Cerebellar.Hemisphere	1	0.995317
ENSG00000128284.19	22	36166176	36166177	0.344	rs2413380	2.73	rs916334	0.03059	-4.17	0.06977	485	1	top1	0.031	0.016	-0.06977	0.9444	Hypothalamus	1	0.995317
ENSG00000103723.12	15	82709913	82709914	0.4653	rs6603031	-3.16	rs4779033	0.19938	4.63	0.06972	263	1	top1	0.2	1.9e-06	0.0697	0.94442	Substantia.Nigra	1	0.995317
ENSG00000163032.11	2	17539125	17539126	0.1736	rs7559574	-3.04	rs12710642	0.04449	-4.32	-0.06964	419	1	top1	0.044	0.0032	0.0696	0.94448	Caudate	1	0.995317
ENSG00000272689.1	22	30421535	30421536	0.176	rs8139950	-4.2	rs16988415	-0.00526	3.87	-1.7632	444	4	lasso	0.05	0.0014	0.0696	0.94453	Nucleus.Accumbens	1	0.995317
ENSG00000261670.1	8	103464388	103464389	0.1328	rs16870228	-2.46	rs13259545	0.007796	-3.49	0.0696	403	1	top1	0.0078	0.12	-0.06958	0.944531	Cortex	1	0.995317
ENSG00000161265.14	19	35744980	35744981	0.4878	rs10418569	-2.7	rs3848662	0.0383	4.66	-0.5536	432	50	enet	0.12	3.6e-06	0.0695	0.94461	Hypothalamus	1	0.995317
ENSG00000238228.1	7	97947997	97947998	0.1339	rs12704920	2.87	rs17595064	0.124608	-4.97	-0.0695	342	1	top1	0.12	4e-07	0.06946	0.94462	Cerebellum	1	0.995317
ENSG00000273340.1	6	29745233	29745234	0.463	rs4713216	1.442	rs2272874	0.061397	3.46	-0.4154	39	30	enet	0.12	6.9e-05	-0.06945	0.94463	Amygdala	1	0.995317
ENSG00000258302.2	12	89561128	89561129	0.2663	rs7962036	2.59	rs8181784	0.0308	4.31	-0.6533	359	359	susie	0.088	9.4e-05	-0.06936	0.944704	Cerebellar.Hemisphere	1	0.995317
ENSG00000214360.4	5	172194171	172194172	0.2556	rs17074452	-2.678	rs17702964	-0.00641	3.01	0.02488	533	533	susie	0.042	0.006	-0.06934	0.94472	Cerebellar.Hemisphere	1	0.995317
ENSG00000011590.13	19	35704526	35704527	0.419	rs10418569	-2.7	rs4806187	0.159055	-5.83	-0.343	435	435	susie	0.19	5.7e-09	0.0693	0.94478	Cerebellar.Hemisphere	1	0.995317
ENSG00000075826.16	10	100519863	100519864	0.149	rs17113613	4.66	rs2273694	0.17024	-5.09	-0.0692	419	1	top1	0.17	3.9e-07	0.0692	0.94483	ACC	1	0.995317
ENSG00000168300.13	8	51899185	51899186	0.3687	rs2017341	2.82	rs3763547	0.20345	-6.53	0.06605	426	426	susie	0.3	3.9e-14	-0.0691	0.944891	Cerebellar.Hemisphere	1	0.995317
ENSG00000165233.17	9	93096217	93096218	0.4693	rs4535796	-2.8	rs4077822	0.209678	-6	-0.06909	420	420	susie	0.21	7.8e-10	0.06909	0.9449	Cerebellar.Hemisphere	1	0.995317
ENSG00000167555.13	19	52397848	52397849	0.5724	rs17695651	-2.46	rs2245620	0.269686	-7.37	0.45577	462	462	susie	0.28	3.1e-15	-0.06909	0.944918	Cerebellum	1	0.995317
ENSG00000183605.16	10	119165666	119165667	0.3476	rs7072696	-3.02	rs10749291	0.298429	13.37	-0.14004	486	486	susie	0.31	1.2e-46	-0.06897	0.945	Blood	1	0.995317
ENSG00000134809.8	11	57530802	57530803	0.241	rs11570196	3.81	rs3851118	0.087862	-8.83	-1.4091	378	15	enet	0.16	7.2e-23	0.069301	0.945	Blood	1	0.995317
ENSG00000068097.14	17	60078930	60078931	0.2338	rs1295925	-4.14	rs345168	0.05203	4.91	0.2925	221	11	lasso	0.11	9.6e-06	0.0684	0.945	Cerebellar.Hemisphere	1	0.995317
ENSG00000243056.1	5	140547665	140547666	0.2502	rs4913073	2.796	rs6871703	0.10291	4.95	-0.00621	327	327	susie	0.12	8e-06	0.069	0.945	Frontal.Cortex	1	0.995317
ENSG00000134077.15	3	9363303	9363304	0.4036	rs9853191	3.18	rs2596915	0.069033	-4.61	-0.1636	549	41	enet	0.14	1.7e-06	-0.0684	0.945	Hippocampus	1	0.995317
ENSG00000166261.10	11	123741674	123741675	0.2612	rs17740690	-2.53	rs675172	0.07434	4.94	0.0434	607	607	susie	0.11	2.5e-05	0.0693	0.945	Putamen	1	0.995317
ENSG00000100075.9	22	19178829	19178830	0.1162	rs13447279	3.95	rs9605957	0.083308	-4.48	0.069	393	1	top1	0.083	3.5e-05	-0.069	0.94502	Cerebellum	1	0.995317
ENSG00000063854.12	16	1826939	1826940	0.563	rs26866	4	rs9806826	0.46528	7.75	0.7907	466	16	enet	0.54	5.4e-21	0.0688	0.94511	Spine	1	0.995317
ENSG00000159228.12	21	36070949	36070950	0.364	rs4816519	2.49	rs762360	0.17133	4.93	0.0688	510	1	top1	0.17	1.7e-06	0.0688	0.94512	Amygdala	1	0.995317
ENSG00000109790.16	4	39045038	39045039	0.1234	rs3849022	-3.07	rs6531685	0.0451	-6.1	-0.17579	487	487	susie	0.099	1.5e-14	0.06877	0.94517	Blood	1	0.995317
ENSG00000262497.1	19	35233002	35233003	0.4165	rs8113650	-3.31	rs7254211	-0.00346	-3.23	0.8254	491	491	susie	0.045	0.0043	-0.06876	0.94518	Frontal.Cortex	1	0.995317
ENSG00000237517.9	22	18970513	18970514	0.4802	rs739369	2.8	rs2540627	0.133123	5.78	1.0789	282	282	susie	0.18	4.8e-10	0.0687	0.94521	Cerebellum	1	0.995317
ENSG00000223797.5	3	40453328	40453329	0.1574	rs9841682	-2.18	rs9332450	0.072599	4.18	0.09524	326	326	susie	0.087	0.0003	0.06869	0.94524	ACC	1	0.995317
ENSG00000127993.15	7	92528772	92528773	0.3373	rs7809455	4.11	rs4729043	0.180637	-5.98	-0.06861	312	1	top1	0.18	1.5e-09	0.0686	0.9453	Nucleus.Accumbens	1	0.995317
ENSG00000244480.1	7	30524534	30524535	0.587	rs1203182	-3.59	rs38488	0.287554	6.48	-0.0099	459	459	susie	0.34	1.6e-10	-0.0686	0.9453	Substantia.Nigra	1	0.995317
ENSG00000241186.9	3	46574533	46574534	0.3093	rs35845142	2.08	rs12637699	0.284025	5.38	0.06853	374	1	top1	0.28	6.9e-09	0.06853	0.94536	Substantia.Nigra	1	0.995317
ENSG00000269481.1	19	17422323	17422324	0.2252	rs8112256	-2.71	rs4808100	-0.002191	-3.57	-0.69572	438	26	enet	0.0091	0.1	0.06845	0.94543	Cerebellum	1	0.995317
ENSG00000184470.20	22	19941991	19941992	0.372	rs5748215	4.09	rs8141610	0.077056	-4.65	0.55	565	565	susie	0.11	4.5e-05	-0.0683	0.9455	ACC	1	0.995317
ENSG00000270055.1	15	30487962	30487963	0.1314	rs11070233	2.8	rs8027951	0.00044	3.39	1.2902	131	13	enet	0.017	0.058	-0.0684	0.9455	Hypothalamus	1	0.995317
ENSG00000249476.1	5	109326368	109326369	0.3992	rs17161754	-2.72	rs246104	0.270218	6.72	-0.0683	371	1	top1	0.27	3.5e-12	-0.0683	0.94557	Putamen	1	0.995317
ENSG00000124713.5	6	42960757	42960758	0.524	rs12663852	2.38	rs2395943	0.271347	7.21	-0.0194	371	371	susie	0.28	5.5e-15	-0.06827	0.945574	Cerebellum	1	0.995317
ENSG00000179630.10	13	43879283	43879284	0.382	rs883877	3.18	rs11617551	0.066055	4.58	-0.878	527	43	enet	0.13	2.5e-06	-0.0682	0.9456	Putamen	1	0.995317
ENSG00000085831.15	1	51345115	51345116	0.156	rs1770791	2.06	rs17106389	0.000484	-3.95	-0.61269	185	14	enet	0.078	7.8e-05	0.0682	0.94564	Cortex	1	0.995317
ENSG00000137806.8	15	41402518	41402519	0.3862	rs11630972	3.31	rs8037574	0.328	-7.7	0.8	300	21	enet	0.36	4.3e-17	-0.068185	0.94564	Frontal.Cortex	1	0.995317
ENSG00000219392.1	6	28115627	28115628	0.3867	rs1873213	-2.37	rs200979	0.29575	-6.87	-0.06812	460	1	top1	0.3	1.1e-13	0.06812	0.94569	Frontal.Cortex	1	0.995317
ENSG00000272578.5	22	23717355	23717356	0.2564	rs107017	2.95	rs7289879	0.23389	-6.61	0.0681	480	1	top1	0.23	3.2e-12	-0.0681	0.94574	Nucleus.Accumbens	1	0.995317
ENSG00000176998.4	6	29792435	29792436	0.486	rs4713216	1.44	rs385492	0.003546	3.28	0.5854	41	23	enet	0.051	0.0013	0.0681	0.94574	Nucleus.Accumbens	1	0.995317
ENSG00000176393.10	1	201982371	201982372	0.4207	rs12728629	-3.19	rs3806357	-0.008482	-3.09	-0.26525	455	455	susie	0.016	0.089	0.068	0.94578	Amygdala	1	0.995317
ENSG00000185290.3	7	56116399	56116400	0.5874	rs11761352	-3.05	rs11982736	0.36708	14.31	-0.6812	276	9	lasso	0.45	2.1e-74	-0.06798	0.9458	Blood	1	0.995317
ENSG00000276710.4	15	82459471	82459472	0.4537	rs6603031	-3.16	rs4779050	0.15945	5.87	-1.7317	315	37	enet	0.22	3.9e-11	0.067968	0.9458	Caudate	1	0.995317
ENSG00000100714.15	14	64388030	64388031	0.1608	rs2236225	2.85	rs2987969	0.005255	-3.59	-1.275	500	500	susie	0.03	0.011	0.0679	0.94583	Cortex	1	0.995317
ENSG00000168778.11	12	123671112	123671113	0.3813	rs6488908	2.44	rs6488888	0.102189	5.38	0.6429	385	385	susie	0.28	4.8e-13	-0.06784	0.945912	Cerebellar.Hemisphere	1	0.995317
ENSG00000272130.1	5	21569754	21569755	0.2535	rs17253265	2.567	rs6884724	0.03385	4.88	-0.125	280	8	lasso	0.17	5.6e-09	0.06774	0.94599	Nucleus.Accumbens	1	0.995317
ENSG00000239704.10	17	15475727	15475728	0.1835	rs6502426	-2.23	rs12943480	0.01536	-3.54	0.58824	409	409	susie	0.055	0.0036	-0.0676	0.946	ACC	1	0.995317
ENSG00000166435.15	11	74949199	74949200	0.717	rs12290239	3.56	rs7128739	0.60341	8.48	-0.0682	451	1	top1	0.6	1.8e-25	-0.0682	0.946	Amygdala	1	0.995317
ENSG00000077420.15	10	26438202	26438203	0.1398	rs787005	2.74	rs7899165	0.11132	8.19	0.06798	433	1	top1	0.11	3.4e-16	0.06798	0.946	Blood	1	0.995317
ENSG00000166136.15	10	100529999	100530000	0.0757	rs17113613	4.61	rs2273694	0.059897	-6.12	-0.06599	431	431	susie	0.061	1.9e-09	0.06745	0.946	Blood	1	0.995317
ENSG00000078618.21	1	51878936	51878937	0.7403	rs17394299	2.13	rs12067434	0.266037	7.12	0.05882	203	30	enet	0.41	1.8e-23	-0.0672	0.946	Cerebellum	1	0.995317
ENSG00000272630.1	10	73101296	73101297	0.383	rs3009540	2.47	rs7899274	0.0322	3.95	-0.9247	219	25	enet	0.071	0.00013	0.0679	0.946	Cerebellum	1	0.995317
ENSG00000276085.1	17	36196757	36196758	0.4337	rs757010	-2.93	rs7208788	0.094099	5.42	0.11453	307	6	lasso	0.25	5.3e-13	0.0681	0.946	Cortex	1	0.995317
ENSG00000267368.1	7	102642790	102642791	0.5512	rs2021739	3.54	rs7778418	0.15378	-5.18	-0.91698	206	30	enet	0.27	1.2e-12	-0.06757	0.94613	Frontal.Cortex	1	0.995409
ENSG00000123179.13	13	49691474	49691475	0.6306	rs1535468	3.34	rs9596178	0.298787	-7.76	0.5455	394	27	enet	0.44	3.1e-24	0.0675	0.9462	Nucleus.Accumbens	1	0.995409
ENSG00000255568.3	21	39313934	39313935	0.293	rs2026267	3.56	rs1013129	0.19986	4.86	-0.0675	671	1	top1	0.2	3.3e-07	-0.0675	0.9462	Spine	1	0.995409
ENSG00000181315.10	6	26659751	26659752	0.3845	rs7773004	-3.17	rs2494705	0.12363	6.05	0.249	429	429	susie	0.22	7.5e-10	0.0674	0.94623	Putamen	1	0.995409
ENSG00000015676.17	7	44490879	44490880	0.1647	rs6976664	2.38	rs12535503	0.013404	-3.43	0.06381	348	44	enet	0.036	0.0061	-0.06741	0.94625	Cortex	1	0.995409
ENSG00000128872.9	15	51751585	51751586	0.206	rs12899040	-3.31	rs8026828	0.033376	4	0.1598	432	432	susie	0.07	0.0012	0.0672	0.9464	ACC	1	0.995532
ENSG00000230534.6	10	35126659	35126660	0.172	rs10740893	2.98	rs11009954	0.02925	-3.55	0.3884	301	301	susie	0.033	0.02	-0.0671	0.94649	ACC	1	0.995569
ENSG00000180398.11	2	46941854	46941855	0.7746	rs3814042	3.09	rs11890177	0.50761	-8.32	-0.5017	552	37	enet	0.54	2.9e-24	0.06708	0.9465	ACC	1	0.995569
ENSG00000232855.6	21	28674847	28674848	0.339	rs2472317	-3.1	rs2243521	0.091597	5.02	0.2306	494	62	enet	0.19	1e-08	-0.06699	0.94659	Cerebellar.Hemisphere	1	0.99563
ENSG00000234409.6	22	20151064	20151065	0.292	rs175162	-2.98	rs11704009	-0.000586	3.7	-0.4	564	23	enet	0.056	0.01	0.0669	0.94668	Substantia.Nigra	1	0.995684
ENSG00000089902.9	14	102592660	102592661	0.1519	rs17100811	3.26	rs12100866	0.048319	7.13	0.9839	310	33	enet	0.072	6.1e-11	0.0668	0.946723	Blood	1	0.995684
ENSG00000127993.15	7	92528772	92528773	0.283	rs7809455	4.11	rs10255859	0.007995	-3.32	0.5359	312	6	enet	0.017	0.1	-0.0667	0.9468	Substantia.Nigra	1	0.995684
ENSG00000260329.1	12	106955496	106955497	0.078	rs11113092	3.66	rs1426463	0.00133	3.9	-0.228347	404	28	enet	0.0039	0.075	-0.066707	0.946815	Blood	1	0.995684
ENSG00000275158.1	7	142580916	142580917	0.1267	rs17163745	2.76	rs4726541	0.112738	8.27	-0.1789	460	460	susie	0.11	1.5e-16	-0.06668	0.94684	Blood	1	0.995684
ENSG00000196993.8	16	28751786	28751787	0.0699	rs4787447	-2.02	rs11074907	0.063424	-4.14	0.0667	198	1	top1	0.063	0.00099	-0.0667	0.94685	Putamen	1	0.995684
ENSG00000138771.14	4	76435099	76435100	0.5804	rs7680361	2.65	rs10003456	0.406	-8.54	-0.30952	520	22	enet	0.47	3.6e-23	0.0665	0.94698	Cerebellar.Hemisphere	1	0.995684
ENSG00000254547.1	11	55874536	55874537	0.182	rs11227400	-3.01	rs7114700	0.12278	4.59	0.0667	404	1	top1	0.12	1.8e-05	0.0667	0.947	ACC	1	0.995684
ENSG00000254547.1	11	55874536	55874537	0.2755	rs11227400	-3.01	rs7114700	0.17561	5.48	0.0667	404	1	top1	0.18	2.8e-08	0.0667	0.947	Frontal.Cortex	1	0.995684
ENSG00000113812.13	3	53882201	53882202	0.3856	rs4244706	-2.63	rs3733079	0.17065	-5.46	-0.162791	505	505	susie	0.17	6.3e-08	-0.06689	0.947	Putamen	1	0.995684
ENSG00000183666.16	5	21341832	21341833	0.479	rs17253265	2.57	rs7725903	0.02227	-3.73	-0.4286	257	38	enet	0.044	0.014	0.0665	0.94701	Spine	1	0.995684
ENSG00000204618.8	6	30075886	30075887	0.526	rs9501680	-1.28	rs3129054	0.1556	4.35	-0.4565	39	12	enet	0.2	3.8e-07	-0.0664	0.94705	Spine	1	0.995684
ENSG00000283312.1	2	231495298	231495299	0.5901	rs838448	-2.47	rs13413289	0.27028	-7.18	0.28478	369	369	susie	0.42	6.8e-23	0.06638	0.94707	Nucleus.Accumbens	1	0.995684
ENSG00000105641.3	19	17871972	17871973	0.297	rs2072496	-3.02	rs4808714	0.04988	4.26	0.1816	435	5	lasso	0.086	0.00012	0.0664	0.947097	Cerebellar.Hemisphere	1	0.995684
ENSG00000165272.14	9	33447610	33447611	0.7189	rs1856193	2.26	rs2228332	0.20121	6.39	0.01924	400	400	susie	0.27	1.3e-14	-0.06613	0.94727	Cerebellum	1	0.995794
ENSG00000176014.12	18	12307668	12307669	0.4211	rs546932	2.66	rs4073975	0.3923	-8.65	-0.1152	426	13	enet	0.4	1.2e-22	0.0661	0.947273	Cerebellum	1	0.995794
ENSG00000106809.10	9	92404695	92404696	0.1516	rs2296665	-3.12	rs2296667	0.01473	3.84	0.5714	375	375	susie	0.039	0.0045	0.06612	0.9473	Nucleus.Accumbens	1	0.995794
ENSG00000261738.6	18	5748818	5748819	0.533	rs505559	-3.78	rs9963191	0.437609	-8.99	-0.06604	520	1	top1	0.44	1.3e-24	0.066038	0.94735	Cortex	1	0.995813
ENSG00000114030.12	3	122514944	122514945	0.2025	rs4677965	-2.96	rs12487598	0.09431	5.32	0.2374	494	494	susie	0.1	6.2e-06	-0.0659	0.94746	Nucleus.Accumbens	1	0.995894
ENSG00000100678.18	14	70189069	70189070	0.197	rs11623375	3.54	rs17175527	0.13365	-5.29	-0.0658	524	1	top1	0.13	1.5e-07	0.06582	0.947522	Cerebellum	1	0.995925
ENSG00000090686.15	1	21783605	21783606	0.1403	rs6684152	-2.71	rs6426724	0.037423	-4.76	0.03315	496	8	enet	0.064	0.00035	-0.06557	0.94772	Nucleus.Accumbens	1	0.995948
ENSG00000135318.11	6	85449583	85449584	0.259	rs9444352	2.87	rs10498955	-0.00633	-3.76	-1.5977	431	431	susie	0.017	0.056	-0.0656	0.947735	Cerebellar.Hemisphere	1	0.995948
ENSG00000159650.8	3	126517772	126517773	0.2123	rs6795359	-3.27	rs800950	0.01705	4.04	-0.4108	531	11	enet	0.028	0.013	-0.06554	0.94774	Cortex	1	0.995948
ENSG00000095383.19	9	98255720	98255721	0.4321	rs1415116	-2.55	rs4743193	0.205277	-5.79	0.24102	597	27	enet	0.24	1.5e-09	-0.06554	0.94775	ACC	1	0.995948
ENSG00000261338.2	2	218255318	218255319	0.578	rs1035671	3.44	rs736730	0.549171	-10.01	-0.25	444	11	lasso	0.55	3.4e-33	-0.06554	0.94775	Nucleus.Accumbens	1	0.995948
ENSG00000258302.2	12	89561128	89561129	0.1344	rs7962036	2.59	rs11105304	0.076463	-4.72	-0.375	356	7	lasso	0.085	2.9e-05	-0.06551	0.947771	Cerebellum	1	0.995948
ENSG00000270028.1	12	123926082	123926083	0.3786	rs6488908	2.44	rs11057397	0.038792	3.97	-0.2678	419	419	susie	0.075	0.00035	-0.0655	0.947773	Putamen	1	0.995948
ENSG00000144040.12	2	73071835	73071836	0.2966	rs1881244	2.21	rs17433172	0.1419	-5.24	-0.06541	251	1	top1	0.14	1e-07	0.06541	0.94785	Nucleus.Accumbens	1	0.995948
ENSG00000139668.8	13	51584454	51584455	0.361	rs9535629	3.12	rs3908968	0.173855	5.74	-0.36538	467	467	susie	0.19	7.3e-09	-0.06531	0.9479	Cerebellar.Hemisphere	1	0.995948
ENSG00000106066.14	7	29195450	29195451	0.3603	rs2286219	-3.84	rs245883	0.222618	11.3	0.079	692	38	enet	0.27	3.9e-40	0.0653	0.94793	Blood	1	0.995948
ENSG00000105483.17	19	48255945	48255946	0.4839	rs8100222	-2.98	rs1125297	0.120481	4.9	0.11538	516	516	susie	0.14	4.4e-08	0.06524	0.947986	Cerebellum	1	0.995948
ENSG00000008838.19	17	40061214	40061215	0.2144	rs9911688	2.78	rs3934886	0.07608	4.86	0.18367	301	13	enet	0.15	1.5e-06	-0.0655	0.948	ACC	1	0.995948
ENSG00000257949.6	17	75979363	75979364	0.5865	rs8074291	2.51	rs2069528	0.447	-8.8	-0.19565	405	16	enet	0.45	4e-24	0.0653	0.948	Caudate	1	0.995948
ENSG00000274386.5	1	42785006	42785007	0.2729	rs579001	3.37	rs17381767	0.150029	4.98	0.0656	421	1	top1	0.15	3.2e-07	0.06557	0.948	Cerebellar.Hemisphere	1	0.995948
ENSG00000158470.5	20	49713877	49713878	0.261	rs17787765	-2.86	rs235030	0.156426	5.29	0.3991	435	435	susie	0.16	1e-07	0.065	0.9482	Cerebellar.Hemisphere	1	0.996041
ENSG00000140319.10	15	40039187	40039188	0.0903	rs2412508	3.43	rs16970035	0.048869	5.55	-0.129	449	28	enet	0.054	1.6e-08	0.0649	0.94828	Blood	1	0.996041
ENSG00000259417.2	15	80252212	80252213	0.1577	rs17211644	-3.13	rs3743422	0.0489	-4.15	0.0969	496	14	enet	0.064	0.0008	0.064849	0.94829	Frontal.Cortex	1	0.996041
ENSG00000233621.1	1	37474410	37474411	0.3705	rs12130438	-2.48	rs2492301	0.234	-6	-0.77391	434	434	susie	0.25	3.5e-10	-0.064731	0.94839	ACC	1	0.996041
ENSG00000204252.13	6	33009611	33009612	0.7411	rs11967235	2.67	rs381218	0.44766	-8.42	0	293	293	susie	0.45	6e-22	0.0647	0.94844	Cerebellar.Hemisphere	1	0.996041
ENSG00000225465.8	22	29478174	29478175	0.401	rs2009354	-2.52	rs12484045	0.26606	-6.76	-0.1375	406	406	susie	0.27	1.6e-12	0.0646	0.94849	Frontal.Cortex	1	0.996041
ENSG00000164307.12	5	96808099	96808100	0.4837	rs261974	3.24	rs26481	0.322127	-7.01	0.04878	493	493	susie	0.36	7.3e-15	0.06458	0.94851	ACC	1	0.996041
ENSG00000119977.20	10	95694142	95694143	0.209	rs4918985	3.53	rs4481960	0.02609	-3.9	0.4389	504	26	enet	0.055	0.0035	0.0646	0.94853	ACC	1	0.996041
ENSG00000278921.2	5	112419582	112419583	0.3913	rs17134476	2.693	rs456491	0.201974	-6.35	0.39535	412	412	susie	0.23	3.4e-12	-0.06452	0.94856	Nucleus.Accumbens	1	0.996041
ENSG00000187288.10	3	9880253	9880254	0.4138	rs1629816	3.49	rs375024	0.13934	5.64	0.9113	451	6	lasso	0.17	3.7e-09	0.0645	0.94857	Nucleus.Accumbens	1	0.996041
ENSG00000260418.1	6	136336086	136336087	0.127	rs7770239	-2.38	rs724875	0.110336	-4.84	-0.025	333	333	susie	0.12	2.8e-06	0.0645	0.94858	Caudate	1	0.996041
ENSG00000280739.2	3	40309682	40309683	0.2066	rs9841682	-2.18	rs4974067	-0.001528	3.18	-0.16279	356	356	susie	0.044	0.02	0.06447	0.9486	Substantia.Nigra	1	0.996041
ENSG00000197323.11	1	114511159	114511160	0.0948	rs631230	-2.85	rs10489524	0.0283	-5.21	0.20312	422	4	lasso	0.047	1.3e-07	0.06438	0.94866	Blood	1	0.996041
ENSG00000128294.15	22	26596716	26596717	0.2859	rs10483129	3.67	rs4820735	-0.00187	-3.17	0.5283	847	6	lasso	0.022	0.036	0.064367	0.94868	Cerebellar.Hemisphere	1	0.996041
ENSG00000277232.2	22	46296659	46296660	0.238	rs135700	-3.08	rs9626855	0.05182	-4.02	0.0469	463	2	lasso	0.096	1.2e-05	-0.0643	0.9487	Cortex	1	0.996041
ENSG00000237686.6	6	43999507	43999508	0.234	rs699946	-3.42	rs6909859	0.003462	4.29	-0.3745	487	27	enet	0.023	0.027	0.0642	0.94882	Caudate	1	0.996041
ENSG00000270659.1	2	213152969	213152970	0.3331	rs6435758	3.79	rs11889674	0.11871	-5.18	-0.32339	375	375	susie	0.13	1.4e-06	0.06413	0.94887	Cerebellar.Hemisphere	1	0.996041
ENSG00000259407.1	15	85750280	85750281	0.2225	rs2169876	-2.85	rs17571078	0.0301	-4.83	1.125	558	21	enet	0.084	4.4e-05	-0.0641	0.94887	Nucleus.Accumbens	1	0.996041
ENSG00000139364.10	12	125186835	125186836	0.4711	rs7300278	-3.87	rs2297478	0.1501	5.64	-0.8452	531	23	enet	0.18	2.4e-08	-0.0641	0.948888	Cerebellar.Hemisphere	1	0.996041
ENSG00000146648.17	7	55019020	55019021	0.2955	rs815962	-2.73	rs510652	0.00686	-3.79	-0.7036	514	35	enet	0.028	0.015	-0.064	0.949	Caudate	1	0.996041
ENSG00000142694.6	1	36323614	36323615	0.3905	rs11584405	-3.16	rs12116935	0.114665	-5.23	-0.14286	332	332	susie	0.15	1.5e-08	0.06439	0.949	Cerebellum	1	0.996041
ENSG00000181523.12	17	80220914	80220915	0.26	rs745570	-4.92	rs9894254	0.052363	5.16	-0.36364	485	485	susie	0.098	1e-05	0.064	0.949	Cortex	1	0.996041
ENSG00000198860.11	1	184051676	184051677	0.211	rs12124394	-2.78	rs10797938	0.0402	4.9	0.111404	502	502	susie	0.069	0.00068	0.063941	0.949	Hippocampus	1	0.996041
ENSG00000262580.5	17	80205948	80205949	0.526	rs745570	-4.92	rs2304856	0.248	7	0.20569	482	26	enet	0.29	4.6e-13	0.06363	0.949	Hippocampus	1	0.996041
ENSG00000141293.15	17	48430274	48430275	0.1184	rs9303544	-3.33	rs1468270	0.020425	3.97	0.625	437	437	susie	0.025	0.027	-0.0644	0.949	Hypothalamus	1	0.996041
ENSG00000223797.5	3	40453328	40453329	0.191	rs9841682	-2.18	rs4974040	0.0434	3.97	-0.04878	338	15	enet	0.056	0.0019	-0.06391	0.949	Putamen	1	0.996041
ENSG00000080166.15	13	94479681	94479682	0.294	rs2892693	3.41	rs9524357	0.063962	-4.3	0.7367	561	7	lasso	0.067	0.0031	0.0639	0.949	Spine	1	0.996041
ENSG00000167525.13	17	28711853	28711854	0.2177	rs8067401	-3.33	rs631905	0.077355	-4.3	-0.8364	309	309	susie	0.16	6.8e-06	0.06339	0.949	Spine	1	0.996041
ENSG00000185155.11	1	226223617	226223618	0.1437	rs907186	-3.15	rs2889537	0.042604	-4.09	-0.06392	405	1	top1	0.043	0.0031	0.06392	0.94904	Nucleus.Accumbens	1	0.996049
ENSG00000254912.2	15	32500345	32500346	0.2276	rs16958114	3.33	rs11071882	0.019216	4.94	0.9865	366	60	enet	0.063	1.2e-09	0.0638	0.949121	Blood	1	0.996062
ENSG00000112031.15	6	153002684	153002685	0.767	rs13213327	3.81	rs766127	0.5576	9.34	0.1397	541	14	lasso	0.56	7.5e-30	-0.0638	0.949131	Cerebellar.Hemisphere	1	0.996062
ENSG00000188215.9	16	20868979	20868980	0.1122	rs13339094	2.17	rs9927006	0.09044	4.34	-0.0748	352	352	susie	0.11	1.6e-05	-0.0638	0.94915	Cerebellar.Hemisphere	1	0.996062
ENSG00000177519.3	2	153478807	153478808	0.3927	rs13430459	-2.26	rs2881710	0.050824	-4.86	-0.39325	439	28	enet	0.15	5.7e-08	0.06355	0.94933	Nucleus.Accumbens	1	0.996165
ENSG00000273599.1	10	124996063	124996064	0.3432	rs12570000	-3.64	rs4962711	0.068929	-4.67	0.2978	538	27	enet	0.13	1.4e-06	0.0635	0.94935	Cerebellar.Hemisphere	1	0.996165
ENSG00000096063.15	6	35921341	35921342	0.172	rs16878806	2.79	rs639421	0.13003	4.72	-0.7581	418	418	susie	0.13	7.4e-06	-0.0635	0.94938	ACC	1	0.996165
ENSG00000164919.10	8	99894061	99894062	0.366	rs13278465	2.79	rs6982694	-0.0093	3.84	-0.1515	351	351	susie	0.12	0.00028	-0.0634	0.94946	Substantia.Nigra	1	0.996165
ENSG00000268038.1	19	22623970	22623971	0.167	rs581664	2.62	rs937078	-0.00271	-3.22	-2.23559	293	293	susie	0.027	0.031	-0.06337	0.94947	ACC	1	0.996165
ENSG00000244480.1	7	30524534	30524535	0.3269	rs1203182	-3.59	rs38488	0.175377	5.45	-0.0099	459	459	susie	0.19	3.4e-07	-0.0632	0.94958	Amygdala	1	0.996165
ENSG00000107201.9	9	32526323	32526324	0.1705	rs10123102	3.26	rs11795343	0.0011	4.67	0.70474	510	4	lasso	0.062	0.00032	0.06318	0.94963	Cerebellum	1	0.996165
ENSG00000264247.1	18	74598507	74598508	0.373	rs12961730	-3.28	rs12956584	-0.00823	3.93	-0.49201	537	537	susie	0.066	0.0029	-0.0631	0.94967	Amygdala	1	0.996165
ENSG00000167088.10	18	21612266	21612267	0.1	rs7238607	-2.72	rs920743	0.0405	-4.12	1.4875	248	248	susie	0.062	0.0006	0.0631	0.949685	Caudate	1	0.996165
ENSG00000000460.16	1	169662006	169662007	0.228	rs516935	1.99	rs17516734	-0.008082	3.33	-0.27273	530	530	susie	0.075	0.0018	0.0631	0.949712	Spine	1	0.996165
ENSG00000165861.13	14	73027211	73027212	0.0615	rs11629006	-3.8	rs12884060	0.021751	4.76	0.4177	443	22	enet	0.024	0.00013	-0.063	0.94975	Blood	1	0.996165
ENSG00000100461.17	14	22917801	22917802	0.434	rs8017130	-2.73	rs2295680	0.107665	-5.31	-0.0552	570	570	susie	0.17	4.7e-08	0.063	0.949763	Hypothalamus	1	0.996165
ENSG00000124587.13	6	42979219	42979220	0.598	rs12663852	2.38	rs4987173	0.52567	9.68	-0.125	373	373	susie	0.54	1.6e-30	-0.0628	0.94991	Caudate	1	0.996165
ENSG00000138777.19	4	105474080	105474081	0.214	rs11933466	2.54	rs11097891	0.056446	4.15	-0.375	396	12	lasso	0.091	7.9e-05	-0.0628	0.94991	Hypothalamus	1	0.996165
ENSG00000152137.6	12	119178641	119178642	0.2556	rs10849641	-3.18	rs11064683	0.048037	-4.76	0.51042	562	562	susie	0.089	2.4e-05	-0.062781	0.949941	Cortex	1	0.996165
ENSG00000281920.1	2	65623271	65623272	0.2995	rs17681719	-3.15	rs702885	0.06882	4.73	0.639436	547	29	enet	0.11	4.3e-06	0.06275	0.949965	Cortex	1	0.996165
ENSG00000204228.3	6	33204641	33204642	0.272	rs11967235	2.67	rs986521	0.026853	4.07	0.2724	401	401	susie	0.057	0.0007	-0.0627	0.94998	Nucleus.Accumbens	1	0.996165
ENSG00000244480.1	7	30524534	30524535	0.4322	rs1203182	-3.59	rs38487	0.244	7.19	0.7083	460	21	enet	0.3	5.3e-15	0.0633	0.95	Caudate	1	0.996165
ENSG00000141294.9	17	47831626	47831627	0.6601	rs11655781	-3.14	rs12602461	0.165131	-6.91	0.979381	383	383	susie	0.42	3e-24	0.0621	0.95	Cerebellum	1	0.996165
ENSG00000173821.19	17	80260865	80260866	0.4252	rs745570	-4.92	rs12937242	0.106838	-5.13	0.055556	487	487	susie	0.12	6.9e-07	0.0632	0.95	Cerebellum	1	0.996165
ENSG00000178980.14	19	47778571	47778572	0.508	rs11564620	4.07	rs10403102	-0.007378	3.12	0.1429	493	493	susie	-0.00042	0.33	-0.0627	0.95002	Substantia.Nigra	1	0.996165
ENSG00000198821.10	1	167518609	167518610	0.3404	rs12096911	-2.89	rs7513428	0.137	-5.2	0.29835	607	607	susie	0.16	1.5e-08	0.0627	0.95004	Cortex	1	0.996165
ENSG00000156239.11	21	28885370	28885371	0.174	rs2472317	-3.1	rs9981922	0.03296	-4.27	-0.0626	471	1	top1	0.033	0.015	0.0626	0.95007	Hippocampus	1	0.996165
ENSG00000156239.11	21	28885370	28885371	0.389	rs2472317	-3.1	rs9981922	0.185	-5.82	-0.0626	471	1	top1	0.18	1.7e-08	0.0626	0.95007	Putamen	1	0.996165
ENSG00000156239.11	21	28885370	28885371	0.264	rs2472317	-3.1	rs9981922	0.10899	-4.86	-0.062617	471	1	top1	0.11	3.4e-06	0.0626	0.9501	Nucleus.Accumbens	1	0.996165
ENSG00000281831.1	6	29873782	29873783	0.291	rs4713216	1.44	rs3129063	0.079824	4.12	-0.1374	41	25	enet	0.12	9.6e-06	0.0625	0.95015	Hippocampus	1	0.996165
ENSG00000172318.5	2	167868947	167868948	0.2678	rs13410278	4.05	rs4667985	0.16778	5.68	-0.0625	457	1	top1	0.17	3.2e-09	-0.0625	0.95016	Cerebellum	1	0.996165
ENSG00000172318.5	2	167868947	167868948	0.4161	rs13410278	4.05	rs4667985	0.34169	7.34	-0.0625	451	1	top1	0.34	5.5e-16	-0.0625	0.95016	Cerebellar.Hemisphere	1	0.996165
ENSG00000176124.11	13	50082170	50082171	0.142	rs1410113	-4.01	rs9535367	0.02271	-3.75	-0.036	382	382	susie	0.065	0.00071	-0.06246	0.9502	Frontal.Cortex	1	0.996173
ENSG00000273270.1	7	128531068	128531069	0.2718	rs322786	-3.6	rs2443110	0.260533	-12.13	-0.6144	371	44	enet	0.28	3.6e-41	-0.06239	0.95025	Blood	1	0.996192
ENSG00000198156.10	16	28363507	28363508	0.0295	rs763763	3.8	rs2726034	0.027468	4.67	-0.06231	252	1	top1	0.027	4.9e-05	-0.06231	0.950316	Blood	1	0.9962
ENSG00000164307.12	5	96808099	96808100	0.611	rs261974	3.24	rs27039	0.27472	5.85	-0.0244	500	500	susie	0.3	2.9e-09	0.0623	0.950323	Substantia.Nigra	1	0.9962
ENSG00000160310.17	21	46635166	46635167	0.236	rs8134875	2.19	rs11908812	0.052512	-3.91	-0.0133	277	11	enet	0.079	0.00021	0.062	0.9506	Frontal.Cortex	1	0.996334
ENSG00000235904.2	3	29290725	29290726	0.3145	rs17023432	-3.72	rs2888099	0.1234	-4.98	0.5686	588	25	enet	0.13	2.5e-07	0.062	0.9506	Nucleus.Accumbens	1	0.996334
ENSG00000165502.6	14	49620684	49620685	0.5681	rs11851300	3.16	rs2985697	0.49596	-9.92	-0.1875	381	381	susie	0.54	4e-33	0.06186	0.950672	Cerebellum	1	0.996334
ENSG00000279636.2	14	58288032	58288033	0.403	rs710016	2.3	rs1960502	0.00629	3.41	-0.6232	447	447	susie	0.086	0.0018	0.0618	0.9507	Substantia.Nigra	1	0.996334
ENSG00000197165.10	16	28597108	28597109	0.3587	rs4787447	-2.02	rs11074907	0.332725	7.46	0.0667	188	188	susie	0.35	7.2e-16	-0.0618	0.95071	Putamen	1	0.996334
ENSG00000165233.17	9	93096217	93096218	0.2325	rs4535796	-2.8	rs4077822	0.088436	-5.53	-0.0404	418	12	enet	0.11	8.5e-06	0.0616	0.9509	Frontal.Cortex	1	0.996334
ENSG00000172345.13	15	81324182	81324183	0.1874	rs8029184	-2.7	rs4617815	0.108501	-4.81	0.0615	391	1	top1	0.11	3.1e-06	-0.0615	0.95099	Cortex	1	0.996334
ENSG00000167842.15	17	5486284	5486285	0.2748	rs2439938	-2.68	rs2074438	0.039362	-4.85	1.06154	527	20	enet	0.094	1.1e-05	-0.0616	0.951	Cerebellum	1	0.996334
ENSG00000005156.11	17	34980493	34980494	0.5432	rs9652887	3.1	rs1052536	0.463029	-9.37	-0.061269	488	1	top1	0.46	4e-27	0.0613	0.951	Cerebellum	1	0.996334
ENSG00000243431.1	11	118560689	118560690	0.245	rs2276064	3.72	rs3741325	0.168725	5.6	1.10526	432	432	susie	0.18	2.8e-08	-0.06167	0.951	Cerebellar.Hemisphere	1	0.996334
ENSG00000123179.13	13	49691474	49691475	0.821	rs1535468	3.14	rs9596178	0.216193	-7.6	0.54545	397	397	susie	0.48	5.9e-24	-0.0615	0.951	Cerebellar.Hemisphere	1	0.996334
ENSG00000166261.10	11	123741674	123741675	0.1881	rs17740690	-2.53	rs4935848	0.0568	4.15	0.5714	607	607	susie	0.067	0.00064	-0.0617	0.951	Frontal.Cortex	1	0.996334
ENSG00000283033.1	17	16861145	16861146	0.6418	rs11651460	-2.33	rs4985779	0.29195	6.88	-0.0615	355	1	top1	0.29	1.7e-13	-0.0615	0.951	Frontal.Cortex	1	0.996334
ENSG00000143514.16	1	223845971	223845972	0.244	rs12140696	-2.67	rs10799505	0.031	-3.73	-0.235315	370	2	lasso	0.033	0.015	-0.061521	0.951	Hippocampus	1	0.996334
ENSG00000225806.7	20	58885014	58885015	0.34	rs260010	4.25	rs1077350	0.04656	-3.85	-0.06122	545	1	top1	0.047	0.0046	0.06122	0.951	Hippocampus	1	0.996334
ENSG00000271344.1	7	128690450	128690451	0.3834	rs359648	-3.58	rs6965333	0.10115	-4.49	1.2496	363	363	susie	0.15	5.4e-07	-0.06158	0.951	Putamen	1	0.996334
ENSG00000011485.14	19	46346993	46346994	0.319	rs2303014	3.53	rs4802307	0.017524	-3.9	-1.2326	410	55	enet	0.086	0.00012	-0.0614	0.951005	Cerebellar.Hemisphere	1	0.996334
ENSG00000171084.15	3	125916619	125916620	0.5205	rs12496976	2.5	rs2279821	0.142725	4.53	-0.06137	409	1	top1	0.14	6.3e-05	-0.06137	0.95106	Substantia.Nigra	1	0.996358
ENSG00000131697.17	1	5992361	5992362	0.244	rs571655	2.15	rs7549324	0.064125	4.42	0.06128	500	1	top1	0.064	0.00093	0.06128	0.95113	Putamen	1	0.99637
ENSG00000112118.18	6	52284880	52284881	0.341	rs7768816	-3.22	rs6925495	0.233608	6.64	0.0813	560	560	susie	0.25	3.1e-12	0.0613	0.95114	Caudate	1	0.99637
ENSG00000005189.19	16	20806676	20806677	0.0329	rs4506906	3.19	rs1270168	0.00754	-3.6	-0.51064	393	393	susie	0.0085	0.016	-0.06124	0.951169	Blood	1	0.99637
ENSG00000115085.13	2	97713559	97713560	0.6956	rs13008613	2.62	rs11893601	0.512885	8.98	-0.00551	166	9	lasso	0.51	3e-26	-0.06115	0.95124	Cerebellar.Hemisphere	1	0.99641
ENSG00000158865.12	16	24845840	24845841	0.3997	rs9938605	-2.86	rs11862971	0.451671	15.95	-0.00864	394	36	enet	0.46	3.5e-77	-0.06095	0.951402	Blood	1	0.996473
ENSG00000075131.9	15	66386745	66386746	0.5338	rs7182853	-3.64	rs12914520	0.37762	8.27	0.3671	520	19	enet	0.41	3e-22	0.0609	0.95141	Nucleus.Accumbens	1	0.996473
ENSG00000111554.14	12	68332380	68332381	0.23	rs7312407	3.09	rs11177160	-0.000873	3.64	-1.54	527	527	susie	0.027	0.032	-0.06093	0.95142	ACC	1	0.996473
ENSG00000132432.13	7	54759973	54759974	0.4432	rs883118	-2.58	rs17649242	0.26509	-7.02	0.43706	493	493	susie	0.29	1.4e-13	0.06082	0.9515	Cerebellar.Hemisphere	1	0.996473
ENSG00000257497.2	12	75489819	75489820	0.1367	rs6582318	3.45	rs11180548	0.199	-10.75	0.060763	505	1	top1	0.2	6.7e-29	-0.060763	0.951548	Blood	1	0.996473
ENSG00000115486.11	2	85561546	85561547	0.2872	rs6753123	2.74	rs6705971	0.311215	13.2	-0.1	473	24	enet	0.33	1.2e-50	-0.06075	0.951557	Blood	1	0.996473
ENSG00000259577.1	15	52180092	52180093	0.083	rs8028922	2.95	rs12593936	0.047365	-6.1	0.2857	394	394	susie	0.051	4e-08	-0.0607	0.951612	Blood	1	0.996473
ENSG00000189223.14	2	113211521	113211522	0.5369	rs11123180	3.22	rs11123172	0.373676	-6.69	0.36585	445	65	enet	0.39	1.4e-14	0.06067	0.951623	Amygdala	1	0.996473
ENSG00000204435.13	6	31665390	31665391	0.2297	rs3131382	3.35	rs411337	-0.00339	3.86	0.0345	242	24	enet	0.051	0.0027	0.060631	0.95165	Hypothalamus	1	0.996473
ENSG00000124587.13	6	42979219	42979220	0.52	rs12663852	2.38	rs10948059	0.460681	7.53	-0.0292	370	370	susie	0.46	1.1e-17	-0.0605	0.951778	Amygdala	1	0.996473
ENSG00000250771.2	4	153640167	153640168	0.111	rs10021898	-3.5	rs1025748	0.016	5.14	0.30591	439	24	enet	0.038	2.4e-06	0.06041	0.95183	Blood	1	0.996473
ENSG00000280378.1	1	54034879	54034880	0.0792	rs11804121	2.93	rs17391213	0.00892	-3.66	-0.1371	481	481	susie	0.019	0.00062	0.06034	0.95189	Blood	1	0.996473
ENSG00000281026.1	13	32509394	32509395	0.1343	rs17078019	-3.61	rs9595795	0.065126	-4.92	0.27568	479	479	susie	0.095	9.6e-06	-0.06035	0.9519	Cerebellum	1	0.996473
ENSG00000122694.15	9	36136535	36136536	0.3596	rs7875409	-2.85	rs10814339	0.217319	-5.98	-0.13027	402	6	lasso	0.23	1.3e-10	0.06038	0.9519	Cerebellar.Hemisphere	1	0.996473
ENSG00000280187.1	5	69189451	69189452	0.1948	rs28637859	-2.882	rs350104	0.204	6.61	-0.1869	305	305	susie	0.21	1.6e-11	-0.06024	0.95197	Cerebellum	1	0.996473
ENSG00000236493.2	10	92669742	92669743	0.279	rs2497339	4.07	rs6583826	0.03923	-3.85	0.2563	389	26	enet	0.071	0.002	-0.06	0.952	Amygdala	1	0.996473
ENSG00000277268.1	17	36936660	36936661	0.3827	rs9652902	3.96	rs9330248	-0.005775	-2.96	-0.0405	422	422	susie	-0.0035	0.5	0.06	0.952	Cerebellar.Hemisphere	1	0.996473
ENSG00000132141.13	17	34961508	34961509	0.2192	rs9652887	3.1	rs234828	0.153471	-5.5	0.05968	492	1	top1	0.15	2.5e-08	-0.0597	0.952	Cortex	1	0.996473
ENSG00000162543.5	1	20186084	20186085	0.457	rs2097532	3.94	rs17410800	-0.00525	-3.11	0.61111	599	599	susie	0.019	0.089	-0.06012	0.95206	Substantia.Nigra	1	0.996473
ENSG00000164053.19	3	48446709	48446710	0.2705	rs11706983	-2.35	rs34591495	0.0859	-4.46	0.3934	254	9	enet	0.13	4.7e-07	-0.0601	0.95209	Nucleus.Accumbens	1	0.996473
ENSG00000203797.9	6	110415561	110415562	0.3439	rs17568719	-3.17	rs9481066	0.242662	12.08	0.27983	407	407	susie	0.27	1.7e-40	0.0601	0.95211	Blood	1	0.996473
ENSG00000151923.17	10	119597028	119597029	0.1987	rs196278	-2.77	rs11199041	0.093842	4.31	-0.06	473	1	top1	0.094	2.6e-05	-0.06	0.952156	Caudate	1	0.996473
ENSG00000235319.1	2	105324209	105324210	0.195	rs7596328	3.7	rs2576778	0.09319	-4.42	0.06	569	1	top1	0.093	1.7e-05	-0.06	0.95216	Nucleus.Accumbens	1	0.996473
ENSG00000165233.17	9	93096217	93096218	0.4597	rs4535796	-2.8	rs4077822	0.2517	-7.05	-0.06909	420	420	susie	0.25	9.6e-14	-0.05998	0.95217	Cerebellum	1	0.996473
ENSG00000214078.12	20	35664758	35664759	0.3165	rs224395	-2.39	rs2425132	0.219	-7.55	0.14329	301	301	susie	0.24	9.1e-13	0.0599	0.9522	Cerebellum	1	0.996473
ENSG00000204428.12	6	31684039	31684040	0.5662	rs3131382	3.38	rs1144709	0.22997	-6.41	0.0333	240	240	susie	0.26	6e-13	0.0599	0.95227	Caudate	1	0.996473
ENSG00000065183.15	1	117929719	117929720	0.0371	rs1273913	3.31	rs1409055	-0.000831	-3.68	0.39018	404	4	lasso	0.0064	0.033	-0.05983	0.95229	Blood	1	0.996473
ENSG00000090054.13	9	92115383	92115384	0.1492	rs12554669	-3.36	rs10992234	0.02878	4.08	1.24	454	454	susie	0.042	0.0033	-0.05982	0.9523	Nucleus.Accumbens	1	0.996473
ENSG00000169914.5	1	19882512	19882513	0.6169	rs2097532	3.8	rs10916668	0.328748	7.56	0.60976	542	11	lasso	0.38	2.9e-18	-0.05972	0.952381	Frontal.Cortex	1	0.996473
ENSG00000149292.16	11	113314528	113314529	0.807	rs2514218	3.58	rs2236709	0.403838	6.76	0.1739	521	28	enet	0.59	6.7e-21	0.0595	0.95254	Substantia.Nigra	1	0.996473
ENSG00000170734.11	6	43576149	43576150	0.2892	rs3025000	-3.51	rs2076945	0.029651	4.7	-0.0595	436	1	top1	0.03	0.01	-0.05946	0.952586	Cerebellum	1	0.996473
ENSG00000244558.5	20	44738933	44738934	0.2079	rs2233903	-2.68	rs912914	0.08373	-4.13	-0.05944	395	1	top1	0.084	7e-05	0.05944	0.9526	Caudate	1	0.996473
ENSG00000088448.14	13	110915068	110915069	0.43	rs418321	3.09	rs9583539	0.014416	4.14	0.0594	643	1	top1	0.014	0.11	0.0594	0.9526	Spine	1	0.996473
ENSG00000261087.1	8	101169628	101169629	0.3642	rs10099576	2.91	rs4734036	0.03749	3.95	0.0594	505	1	top1	0.037	0.0063	0.0594	0.95263	Caudate	1	0.996473
ENSG00000145979.17	6	13328582	13328583	0.4295	rs4236091	3.11	rs1512411	0.161461	6.13	0.24839	513	33	enet	0.31	2.7e-14	-0.0594	0.95265	Hypothalamus	1	0.996473
ENSG00000165502.6	14	49620684	49620685	0.4064	rs11851300	3.16	rs7146248	0.274	-7.14	-0.0612	380	4	lasso	0.28	1.2e-14	0.0593	0.95268	Nucleus.Accumbens	1	0.996473
ENSG00000111666.10	12	101696946	101696947	0.4971	rs2036771	3.82	rs3809260	0.265	-6.45	-0.2	482	9	enet	0.28	2.3e-12	0.05929	0.9527	Hippocampus	1	0.996473
ENSG00000125871.13	20	17968980	17968981	0.2925	rs6080929	-3.39	rs8121408	0.06204	-5.13	1.0966	568	7	lasso	0.17	6.5e-09	-0.05935	0.9527	Nucleus.Accumbens	1	0.996473
ENSG00000245598.6	19	46660363	46660364	0.2538	rs4577206	2.95	rs1497764	0.064955	4.72	-1.0163	357	4	lasso	0.16	2.6e-07	0.0593	0.95274	Putamen	1	0.996473
ENSG00000106400.11	7	101217673	101217674	0.2522	rs17162518	3.6	rs1047319	0.155	5.3	-0.0594	395	1	top1	0.15	5.5e-08	-0.0594	0.953	Caudate	1	0.996473
ENSG00000161921.14	17	4739921	4739922	0.2233	rs12944289	3.29	rs4790224	0.011792	3.9	-0.549255	443	443	susie	0.041	0.0032	-0.0588	0.953	Cerebellum	1	0.996473
ENSG00000116652.6	1	63547081	63547082	0.2997	rs6663920	-3.22	rs855315	0.109258	-4.9	0.928	484	484	susie	0.12	7.4e-06	-0.05914	0.953	Cerebellar.Hemisphere	1	0.996473
ENSG00000122507.20	7	33129243	33129244	0.346	rs752730	-3.29	rs1362368	0.12582	-5.17	0.53659	343	17	lasso	0.23	4.4e-08	-0.0589	0.95301	Spine	1	0.996473
ENSG00000230069.3	4	102730720	102730721	0.1072	rs4648039	-3.53	rs34475639	0.043487	-4.35	0.17491	345	4	lasso	0.048	0.0016	0.05891	0.95302	Cortex	1	0.996473
ENSG00000245275.7	5	154445849	154445850	0.3203	rs707179	-3.953	rs153415	-0.00621	3.6	0.09217	464	13	lasso	-0.0027	0.45	-0.05886	0.95306	Cerebellar.Hemisphere	1	0.996473
ENSG00000276724.1	15	32583611	32583612	0.6304	rs16958114	3.33	rs11634439	0.462276	9.21	0.0588	394	1	top1	0.46	2.2e-26	0.0588	0.95309	Cortex	1	0.996473
ENSG00000276724.1	15	32583611	32583612	0.6953	rs16958114	3.33	rs11634439	0.47686	9.33	0.0588	395	1	top1	0.48	3.4e-27	0.0588	0.95309	Nucleus.Accumbens	1	0.996473
ENSG00000276724.1	15	32583611	32583612	0.5798	rs16958114	3.33	rs11634439	0.30371	5.68	0.05882	396	1	top1	0.3	1.7e-09	0.0588	0.95309	Substantia.Nigra	1	0.996473
ENSG00000276724.1	15	32583611	32583612	0.7501	rs16958114	3.33	rs11634439	0.54683	8.06	0.0588	393	1	top1	0.55	4.7e-22	0.05882	0.9531	Amygdala	1	0.996473
ENSG00000232653.8	15	32593455	32593456	0.4059	rs16958114	3.33	rs11634439	0.23457	5.32	0.0588	391	1	top1	0.23	1.4e-08	0.05882	0.9531	Amygdala	1	0.996473
ENSG00000102554.13	13	73054975	73054976	0.227	rs2057584	-2.56	rs9573083	0.13649	5.02	0.05884	505	1	top1	0.14	1.1e-06	0.05884	0.9531	Cerebellar.Hemisphere	1	0.996473
ENSG00000276724.1	15	32583611	32583612	0.6117	rs16958114	3.33	rs11634439	0.324082	7.02	0.05882	394	1	top1	0.32	1.8e-14	0.05882	0.9531	Hippocampus	1	0.996473
ENSG00000276724.1	15	32583611	32583612	0.649	rs16958114	3.33	rs11634439	0.41124	8.06	0.0588	395	1	top1	0.41	1.2e-19	0.0588	0.9531	Hypothalamus	1	0.996473
ENSG00000276724.1	15	32583611	32583612	0.7592	rs16958114	3.33	rs11634439	0.51025	8.86	0.05882	394	1	top1	0.51	2.1e-25	0.05882	0.9531	Putamen	1	0.996473
ENSG00000279026.1	14	73580693	73580694	0.433	rs10129550	-2.75	rs4903128	0.140257	4.79	0.3013	368	25	enet	0.17	9.3e-08	0.0588	0.95314	Putamen	1	0.996473
ENSG00000168582.4	2	208163575	208163576	0.647	rs7583022	-3.54	rs6758279	0.0608	-5.24	-0.4146	378	14	enet	0.16	1.5e-07	-0.0587	0.95316	Frontal.Cortex	1	0.996473
ENSG00000273311.1	22	19048374	19048375	0.294	rs8140666	4.39	rs1001896	0.16355	5.68	-0.6394	320	13	lasso	0.2	1.8e-10	-0.0587	0.9532	Cortex	1	0.996473
ENSG00000164930.11	8	103298830	103298831	0.189	rs3808542	-2.74	rs827593	0.05869	4.39	-0.1558	424	14	enet	0.071	0.00046	-0.0587	0.95323	Hypothalamus	1	0.996473
ENSG00000007001.12	2	157876701	157876702	0.1492	rs10497191	-2.91	rs13398821	0.016261	4.07	-0.17108	389	389	susie	0.023	0.024	-0.05863	0.95325	Nucleus.Accumbens	1	0.996473
ENSG00000177822.7	4	182145248	182145249	0.32	rs17073165	3.47	rs2309626	0.075216	5.36	-0.353883	639	41	enet	0.18	1.4e-09	0.05848	0.953369	Nucleus.Accumbens	1	0.996473
ENSG00000137185.11	6	28224885	28224886	0.203	rs1873213	-2.37	rs213231	-0.007348	-3.43	1.0543	418	418	susie	0.086	0.0007	0.05847	0.95337	Amygdala	1	0.996473
ENSG00000112303.13	6	132763458	132763459	0.3654	rs1983568	3.21	rs1883617	0.334127	-13.69	0.05846	525	1	top1	0.33	2.8e-51	-0.0585	0.95339	Blood	1	0.996473
ENSG00000023516.8	13	42272152	42272153	0.5241	rs1184924	3.17	rs400288	0.33208	-8.02	0.0204	513	513	susie	0.34	5e-18	0.0584	0.9534	Cortex	1	0.996473
ENSG00000260306.1	16	21795758	21795759	0.3109	rs194546	-1.83	rs12920623	0.06326	-5.3	-0.9355	137	15	enet	0.17	5e-08	0.0583	0.95354	Hypothalamus	1	0.996473
ENSG00000250312.6	4	124479	124480	0.6082	rs11727563	-2.63	rs7699689	0.53	10.05	0.45786	150	150	susie	0.54	5.2e-33	-0.05803	0.95372	Cerebellum	1	0.996473
ENSG00000239911.2	7	151877125	151877126	0.1754	rs7805747	-2.33	rs4078431	0.021646	-3.79	1.85592	431	431	susie	0.031	0.01	-0.058	0.95372	Nucleus.Accumbens	1	0.996473
ENSG00000272333.5	19	35718018	35718019	0.0945	rs10418569	-2.7	rs231236	0.057026	-6.35	0.10264	440	440	susie	0.06	2.9e-09	-0.0579	0.953809	Blood	1	0.996473
ENSG00000063046.17	12	53006157	53006158	0.2175	rs584436	3.93	rs10783555	0.009218	4.27	0.7165	595	20	enet	0.062	0.00055	-0.0579	0.95384	Caudate	1	0.996473
ENSG00000283440.1	20	44663497	44663498	0.538	rs17755091	2.71	rs8121830	0.07596	4.56	-1.6452	423	14	enet	0.21	1.3e-07	0.05787	0.9539	Amygdala	1	0.996473
ENSG00000257735.1	12	48350944	48350945	0.1314	rs17122920	3.04	rs2732480	0.021958	3.69	-0.3659	472	5	lasso	0.035	0.0058	-0.05779	0.953915	Cerebellum	1	0.996473
ENSG00000131379.9	3	14675098	14675099	0.0613	rs293908	2.93	rs4684237	0.03804	-4.88	0.05779	629	1	top1	0.038	2.1e-06	-0.0578	0.95392	Blood	1	0.996473
ENSG00000206344.7	6	31198137	31198138	0.3763	rs2534657	2.41	rs3130695	0.0613	-7.06	0.3195	174	41	enet	0.2	1.5e-29	0.0577	0.95396	Blood	1	0.996473
ENSG00000105193.8	19	39435947	39435948	0.217	rs3810386	3.02	rs194014	0.00298	-3.63	-0.1264	440	6	lasso	0.035	0.017	0.05773	0.95397	ACC	1	0.996473
ENSG00000004142.11	17	28357521	28357522	0.1782	rs16964261	2.27	rs2027993	0.10881	-4.36	0.2819	269	269	susie	0.12	5.9e-05	-0.05751	0.954	Amygdala	1	0.996473
ENSG00000134575.9	11	47248905	47248906	0.1692	rs4647731	-3.66	rs326222	0.167037	-9.85	-0.2391	297	16	enet	0.18	2.6e-25	0.057943	0.954	Blood	1	0.996473
ENSG00000246067.7	11	83072065	83072066	0.2576	rs584337	2.89	rs11233471	0.117758	-4.98	-0.0574	424	1	top1	0.12	2.4e-06	0.0574	0.954	Caudate	1	0.996473
ENSG00000224812.2	10	44959688	44959689	0.5542	rs11239253	-3.52	rs870204	0.22554	-6.76	-0.3237	457	457	susie	0.24	3.4e-13	0.0575	0.954	Cerebellum	1	0.996473
ENSG00000254675.1	11	78022932	78022933	0.8929	rs4944195	-3.37	rs10793269	0.58235	-10.47	-0.0133	349	349	susie	0.58	1.9e-37	-0.05783	0.954	Cerebellum	1	0.996473
ENSG00000134825.15	11	61792635	61792636	0.2656	rs11230738	-3.15	rs174555	0.00327	3.55	0.907	404	404	susie	0.072	0.00041	0.0577	0.954	Frontal.Cortex	1	0.996473
ENSG00000070950.9	3	8963772	8963773	0.2737	rs9853191	3.18	rs237837	0.003454	-3.74	0.2728	722	722	susie	0.084	0.00019	0.05776	0.954	Hippocampus	1	0.996473
ENSG00000196284.15	6	45377952	45377953	0.1749	rs4714860	3.58	rs12210292	0.142979	5.39	0.0246	361	361	susie	0.15	4.4e-08	0.0577	0.954	Nucleus.Accumbens	1	0.996473
ENSG00000251301.6	12	68451662	68451663	0.265	rs741347	3.13	rs2920022	0.03417	3.65	0.0577	527	1	top1	0.034	0.027	0.05772	0.954	Spine	1	0.996473
ENSG00000215589.3	20	5929317	5929318	0.253	rs16991615	-2.72	rs400735	0.164482	5.82	-0.0498	598	598	susie	0.17	4.1e-08	0.0576	0.9541	Cerebellar.Hemisphere	1	0.996473
ENSG00000205822.10	13	24408156	24408157	0.508	rs17464453	-2.87	rs9581121	0.27137	6.67	0.0576	702	1	top1	0.27	1.6e-12	0.05762	0.9541	Frontal.Cortex	1	0.996473
ENSG00000164307.12	5	96808099	96808100	0.4993	rs261974	3.24	rs1057569	0.370566	-6.65	-0.3256	498	498	susie	0.46	1.4e-17	0.05752	0.95413	Amygdala	1	0.996473
ENSG00000124587.13	6	42979219	42979220	0.672	rs12663852	2.38	rs9986447	0.4	6.85	-0.1	367	367	susie	0.44	3.2e-14	-0.0575	0.954153	Substantia.Nigra	1	0.996473
ENSG00000229676.2	19	22634323	22634324	0.2472	rs2074332	-2.46	rs4933019	0.059116	-4.77	-0.45654	295	295	susie	0.088	2.1e-05	-0.05748	0.954163	Cerebellum	1	0.996473
ENSG00000204851.6	19	46494506	46494507	0.2431	rs4804000	2.65	rs4803967	0.192255	10.41	0.10686	376	376	susie	0.19	4.7e-28	0.0575	0.954166	Blood	1	0.996473
ENSG00000257464.1	12	49442651	49442652	0.2522	rs2753	-2.45	rs7975712	0.21832	-6.02	-0.05739	302	1	top1	0.22	4.1e-10	0.05739	0.95423	Frontal.Cortex	1	0.996506
ENSG00000249328.2	8	79871758	79871759	0.378	rs6415647	2.39	rs13276860	-0.00787	3.32	0.3488	374	374	susie	0.043	0.022	0.0572	0.95437	Substantia.Nigra	1	0.996578
ENSG00000225043.1	21	46421033	46421034	0.1467	rs8134875	2.19	rs2839181	0.00173	3.37	0.3171	395	395	susie	0.025	0.017	-0.05714	0.9544	Cerebellum	1	0.996578
ENSG00000105887.10	7	135977352	135977353	0.2532	rs10488407	3.35	rs3112362	0.056512	-4.4	0.0185	455	5	lasso	0.068	0.00017	0.05716	0.954415	Cerebellum	1	0.996578
ENSG00000162946.21	1	231626814	231626815	0.2834	rs1769791	-2.42	rs10864693	0.258	-12.3	0.03275	481	35	enet	0.27	4.5e-40	0.05714	0.95443	Blood	1	0.996578
ENSG00000091656.15	8	76681218	76681219	0.199	rs1864605	-2.5	rs9298276	-0.00869	-3.04	-0.6977	351	351	susie	0.019	0.075	-0.0569	0.9546	Spine	1	0.996629
ENSG00000171368.11	5	693394	693395	0.456	rs6898632	2.353	rs4957080	0.246	6.98	-0.0569	327	1	top1	0.25	2.6e-13	-0.05687	0.95465	Cerebellum	1	0.996629
ENSG00000237517.9	22	18970513	18970514	0.5096	rs739369	2.8	rs11089247	0.11364	-5.47	-0.2377	282	26	enet	0.21	1.7e-10	-0.0568	0.95469	Caudate	1	0.996629
ENSG00000029153.14	12	27332853	27332854	0.1932	rs7358744	-2.82	rs10506018	0.105911	-4.78	-0.0566	506	1	top1	0.11	1.9e-05	0.0566	0.954861	Cerebellar.Hemisphere	1	0.996629
ENSG00000133863.7	8	30890605	30890606	0.2496	rs9297260	-3.35	rs323344	0.08036	4.6	0.8226	351	15	lasso	0.11	8e-06	-0.0566	0.95487	Caudate	1	0.996629
ENSG00000231023.6	6	133088079	133088080	0.144	rs12527885	3.19	rs271156	0.17315	-5.32	0.6	530	530	susie	0.19	6.6e-08	0.0566	0.9549	ACC	1	0.996629
ENSG00000198198.15	1	43389881	43389882	0.1368	rs656131	4.1	rs2782648	0.0617	6.41	-0.07951	457	457	susie	0.066	4e-10	-0.05652	0.95493	Blood	1	0.996629
ENSG00000281831.1	6	29873782	29873783	0.6302	rs4713216	1.44	rs1362126	0.178	6.56	-0.428571	41	29	enet	0.32	1.5e-17	-0.05652	0.95493	Cerebellum	1	0.996629
ENSG00000197165.10	16	28597108	28597109	0.331	rs4787447	-2.02	rs7186573	0.20917	5.89	-0.0952	187	187	susie	0.26	4.9e-09	-0.0565	0.95497	Spine	1	0.996629
ENSG00000279168.2	7	102679294	102679295	0.2364	rs2021739	3.83	rs7780981	-0.006889	-3.44	-0.7516	203	203	susie	0.025	0.049	0.0565	0.95498	Amygdala	1	0.996629
ENSG00000011260.13	17	51260527	51260528	0.2941	rs11652016	3.71	rs4793692	0.203	6.08	-0.15	447	447	susie	0.21	1.5e-08	0.0565	0.955	ACC	1	0.996629
ENSG00000230869.1	10	45678691	45678692	0.2815	rs12783875	-2.16	rs10761581	0.051997	6.87	0.2619	234	49	enet	0.15	9e-22	0.05653	0.955	Blood	1	0.996629
ENSG00000233690.1	10	99697948	99697949	0.195	rs3814146	-2.47	rs4148394	0.0436	4.69	0.42476	450	6	lasso	0.047	0.0038	-0.05635	0.955	Frontal.Cortex	1	0.996629
ENSG00000162139.9	11	74988133	74988134	0.1449	rs12290239	3.56	rs3814726	0.10237	4.81	0.6047	442	442	susie	0.1	2.5e-05	0.0561	0.955	Frontal.Cortex	1	0.996629
ENSG00000228065.10	10	65570337	65570338	0.3999	rs4133345	-3.75	rs10509229	0.10076	-5.23	-0.53563	546	47	enet	0.2	1e-10	-0.05591	0.955	Nucleus.Accumbens	1	0.996629
ENSG00000176974.19	17	18363562	18363563	0.1267	rs8080061	-3.98	rs7225932	0.05021	-3.95	-0.6798	255	21	enet	0.1	4e-05	-0.0568	0.955	Putamen	1	0.996629
ENSG00000283312.1	2	231495298	231495299	0.4506	rs838448	-2.47	rs4973431	0.09864	-5.71	0.445	368	14	enet	0.27	8.5e-11	-0.05625	0.9551	ACC	1	0.9967
ENSG00000136868.10	9	113221561	113221562	0.1447	rs7046095	-3.05	rs17762660	0.063369	6.48	0.1798	584	584	susie	0.069	1.6e-10	0.05623	0.9552	Blood	1	0.99677
ENSG00000120370.12	1	170532128	170532129	0.2626	rs17549441	-2.91	rs7515690	0.155	-5.78	0.20211	405	405	susie	0.17	4.2e-09	-0.0561	0.95528	Cortex	1	0.996786
ENSG00000257431.1	12	82512676	82512677	0.4278	rs12579483	3.25	rs17009658	0.108	5.14	-0.34173	358	358	susie	0.31	4.9e-14	-0.0561	0.9553	Hippocampus	1	0.996786
ENSG00000136982.5	8	119856009	119856010	0.7054	rs2305129	2.52	rs7815122	0.45605	-8.74	-0.0759	453	23	enet	0.51	4.8e-26	-0.056	0.955313	Cerebellar.Hemisphere	1	0.996786
ENSG00000226791.6	2	98772919	98772920	0.2236	rs3769691	-3.29	rs6712597	0.03353	3.97	-0.1343	297	297	susie	0.067	0.0014	-0.05589	0.9554	ACC	1	0.996805
ENSG00000119121.21	9	74888093	74888094	0.3008	rs1930069	4.24	rs10869452	0.157959	-9.84	0.2857	406	32	enet	0.2	1.2e-28	-0.05594	0.9554	Blood	1	0.996805
ENSG00000168566.12	6	7590198	7590199	0.436	rs2842367	3.28	rs1044104	0.00342	-3.46	-1.1152	593	593	susie	0.11	1.1e-05	0.0559	0.955429	Cerebellar.Hemisphere	1	0.996805
ENSG00000188321.13	19	9323771	9323772	0.3637	rs11671851	2.89	rs28384491	0.39783	-6.91	0.1928	405	405	susie	0.41	2.3e-15	-0.0557	0.9556	Amygdala	1	0.99681
ENSG00000196220.15	3	9330595	9330596	0.3228	rs9853191	3.18	rs6774930	0.007683	3.48	-0.5909	561	561	susie	0.026	0.048	0.0556	0.95566	Spine	1	0.99681
ENSG00000225465.8	22	29478174	29478175	0.2059	rs2009354	-2.52	rs12484045	0.14894	-5.41	-0.1401	408	408	susie	0.15	3.4e-08	0.0556	0.95567	Nucleus.Accumbens	1	0.99681
ENSG00000273014.1	7	32758881	32758882	0.0997	rs13227922	3.83	rs6972178	0.071247	6.61	-0.0556	410	1	top1	0.071	8.9e-11	-0.05556	0.9557	Blood	1	0.99681
ENSG00000272905.1	7	32845393	32845394	0.2077	rs13227922	3.83	rs6972178	0.137054	6.03	-0.05556	369	1	top1	0.14	1.5e-07	-0.05556	0.9557	Cortex	1	0.99681
ENSG00000272123.1	5	53089467	53089468	0.4012	rs4295342	-2.5	rs3212460	0.18388	5.89	0.15204	561	561	susie	0.19	8.5e-09	-0.05553	0.95572	Cerebellar.Hemisphere	1	0.99681
ENSG00000137770.13	15	44427233	44427234	0.1429	rs35318279	-2.02	rs8028907	0.02146	3.35	0.0555	216	1	top1	0.021	0.037	0.0555	0.95573	Cerebellar.Hemisphere	1	0.99681
ENSG00000104490.17	8	102124906	102124907	0.1982	rs3899035	3.32	rs7010848	0.066126	4.27	0.4645	484	484	susie	0.076	0.00028	0.0555	0.955746	Frontal.Cortex	1	0.99681
ENSG00000136881.11	9	101383518	101383519	0.314	rs2993807	-2.77	rs12342385	0.06184	-4.77	-0.52703	525	14	enet	0.18	1e-09	0.05535	0.95586	Cerebellum	1	0.99681
ENSG00000276724.1	15	32583611	32583612	0.6892	rs16958114	3.33	rs11634439	0.49291	9.22	0.0588	395	3	lasso	0.49	3.2e-27	0.055268	0.9559	Caudate	1	0.99681
ENSG00000136104.19	13	50909677	50909678	0.5571	rs201783	3.57	rs9535526	0.448252	-8.84	-0.0552	530	1	top1	0.45	6.1e-24	0.0552	0.955944	Caudate	1	0.99681
ENSG00000152404.15	11	107457843	107457844	0.1578	rs11212437	2.54	rs12224337	0.011621	4.22	1.4407	468	15	enet	0.028	0.016	-0.0556	0.956	Caudate	1	0.99681
ENSG00000228793.1	6	3624746	3624747	0.4834	rs11242890	3.67	rs226953	0.07011	-5.28	-0.4227	609	23	enet	0.22	2.7e-11	-0.0547	0.956	Nucleus.Accumbens	1	0.99681
ENSG00000104332.11	8	41309496	41309497	0.1495	rs16890094	2.89	rs2354566	0.05926	3.9	-0.05513	467	1	top1	0.059	0.0012	-0.0551	0.956033	Cerebellar.Hemisphere	1	0.99681
ENSG00000119636.15	14	74019399	74019400	0.2029	rs740526	-3	rs28548133	0.08865	5.59	0.3803	394	40	enet	0.16	9.5e-09	0.05513	0.956034	Cerebellum	1	0.99681
ENSG00000243708.10	15	41837774	41837775	0.262	rs11630972	3.31	rs2303518	0.1096	4.65	0.055	403	1	top1	0.11	5.5e-06	0.05503	0.9561	Caudate	1	0.99681
ENSG00000159247.13	9	138150074	138150075	0.4481	rs1129767	2.73	rs3750509	0.26816	-6.71	-0.1064	187	187	susie	0.28	5e-13	0.055	0.95611	Hypothalamus	1	0.99681
ENSG00000135828.11	1	182589255	182589256	0.5068	rs16858933	2.79	rs10489966	0.234556	6.76	0.04857	457	47	enet	0.24	3.1e-11	-0.05502	0.95612	Frontal.Cortex	1	0.99681
ENSG00000106178.6	7	75823355	75823356	0.1343	rs1167828	-3.38	rs11465307	0.008595	5.01	-0.8696	290	36	enet	0.031	1.5e-05	0.05496	0.95617	Blood	1	0.99681
ENSG00000169087.10	3	122793823	122793824	0.2336	rs4677965	-3.13	rs11719086	0.070526	-7.49	-0.9375	508	36	enet	0.15	5.6e-21	0.0549	0.95619	Blood	1	0.99681
ENSG00000126231.13	13	113158653	113158654	0.169	rs6577052	-4.28	rs6577031	0.04727	-4.12	0.0549	434	1	top1	0.047	0.0043	-0.05486	0.9563	Hippocampus	1	0.99681
ENSG00000143994.13	2	27123788	27123789	0.596	rs12991828	-4.02	rs1275985	-0.00443	-2.65	-0.40476	314	314	susie	0.029	0.048	0.0547	0.95635	Substantia.Nigra	1	0.99681
ENSG00000177465.4	14	73591705	73591706	0.275	rs10129550	-2.75	rs12590145	0.10902	4.18	-0.0547	375	1	top1	0.11	0.00014	-0.0547	0.956366	Amygdala	1	0.99681
ENSG00000137098.13	9	35812271	35812272	0.1432	rs7875409	-2.85	rs12345598	0.02555	-4.37	-0.44064	421	5	lasso	0.11	2.1e-06	0.05462	0.95644	Cerebellum	1	0.99681
ENSG00000188266.13	15	78507563	78507564	0.1479	rs34016249	-3.59	rs12915366	0.05133	-4.52	0.79	425	10	enet	0.12	8e-07	0.0546	0.95647	Cortex	1	0.99681
ENSG00000137760.14	11	107565745	107565746	0.2565	rs10890784	2.5	rs650218	0.096971	-5.24	0.3038	464	464	susie	0.11	2.1e-06	0.0546	0.956489	Cortex	1	0.99681
ENSG00000055732.12	1	85048498	85048499	0.4862	rs11161618	-2.51	rs17371526	0.442877	-8.75	-0.05455	574	1	top1	0.44	1.4e-23	0.0546	0.956496	Caudate	1	0.99681
ENSG00000055732.12	1	85048498	85048499	0.4392	rs11161618	-2.51	rs17371526	0.359254	-8.23	-0.05455	574	1	top1	0.36	3e-19	0.05455	0.9565	Nucleus.Accumbens	1	0.99681
ENSG00000170891.10	4	5019471	5019472	0.3234	rs4689881	2.96	rs4689977	0.255	12.1	-0.05097	610	610	susie	0.26	1.1e-37	-0.05442	0.9566	Blood	1	0.99681
ENSG00000185808.13	21	37073169	37073170	0.304	rs2277784	2.78	rs2835676	0.19194	6.15	0.054387	435	1	top1	0.19	4.2e-10	0.0544	0.9566	Nucleus.Accumbens	1	0.99681
ENSG00000243795.1	3	113167818	113167819	0.3807	rs1567778	-2.95	rs2613946	0.20312	5.02	0.0544	465	1	top1	0.2	1.6e-07	0.05435	0.956655	Amygdala	1	0.99681
ENSG00000276724.1	15	32583611	32583612	0.5791	rs16958114	3.33	rs11634439	0.398513	7.36	0.0588	395	3	lasso	0.4	9.5e-17	0.0543	0.9567	ACC	1	0.99681
ENSG00000204536.13	6	31158237	31158238	0.3254	rs2534657	2.41	rs1265087	0.050449	4.16	-0.2531	173	4	lasso	0.058	0.00059	-0.0543	0.9567	Cortex	1	0.99681
ENSG00000104979.8	19	13774282	13774283	0.2492	rs1531212	3.37	rs809741	0.12095	-4.09	0.0542	328	1	top1	0.12	6.3e-05	-0.0542	0.9568	Amygdala	1	0.99681
ENSG00000277159.1	13	112606416	112606417	0.361	rs7993232	2.66	rs8001880	0.208393	6.2	-0.2	512	512	susie	0.23	2.4e-10	-0.0541	0.9568	Putamen	1	0.99681
ENSG00000231908.1	2	208255246	208255247	0.2533	rs7583022	-3.54	rs12478635	0.14338	4.83	0.0541	373	1	top1	0.14	8.3e-07	0.0541	0.95682	Putamen	1	0.99681
ENSG00000268442.1	19	24163424	24163425	0.3882	rs7259787	-1.96	rs9305015	0.02007	3.55	-0.36063	134	34	enet	0.2	2.6e-08	-0.05412	0.95684	ACC	1	0.99681
ENSG00000198121.13	9	111038457	111038458	0.4007	rs10980510	-2.3	rs1411424	0.204156	11.21	-0.1736	521	41	enet	0.32	4.8e-49	-0.05404	0.9569	Blood	1	0.99681
ENSG00000164039.14	4	103099882	103099883	0.1306	rs4383620	-3.58	rs6830624	0.00103	3.83	-0.51111	328	14	enet	0.0017	0.26	0.054	0.9569	Frontal.Cortex	1	0.99681
ENSG00000184441.4	21	44331233	44331234	0.608	rs460380	-4.16	rs3827256	0.1936	-5.37	-0.0524	400	34	enet	0.27	1.9e-09	-0.054	0.95692	Spine	1	0.99681
ENSG00000153157.12	6	10886830	10886831	0.4897	rs566035	3.37	rs518204	0.147918	-6.51	-1.6512	472	31	enet	0.22	8.6e-12	-0.05401	0.956924	Cerebellum	1	0.99681
ENSG00000143167.11	1	167166478	167166479	0.2426	rs12096911	-2.89	rs3767430	0.115039	4.93	0.09756	619	27	enet	0.15	1.9e-08	-0.054	0.957	Cerebellum	1	0.99681
ENSG00000085840.12	1	52404458	52404459	0.1342	rs835344	-3.55	rs2762819	-0.004827	2.83	-0.7501	253	253	susie	0.034	0.012	0.05399	0.957	Cerebellar.Hemisphere	1	0.99681
ENSG00000225518.2	1	226083638	226083639	0.1354	rs907186	-3.28	rs10127776	0.084315	4.7	-0.0638	388	388	susie	0.091	7.6e-05	-0.05353	0.957	Cerebellar.Hemisphere	1	0.99681
ENSG00000213077.5	17	18526845	18526846	0.1686	rs2469842	3.89	rs8065026	0.03323	-3.85	-1.7255	287	19	enet	0.04	0.0069	-0.0543	0.957	Frontal.Cortex	1	0.99681
ENSG00000278311.4	17	36544887	36544888	0.1615	rs757010	-3.61	rs11650008	0.0497	-3.87	0.05363	332	1	top1	0.05	0.0035	-0.05363	0.957	Hippocampus	1	0.99681
ENSG00000148834.12	10	104235355	104235356	0.2996	rs703333	-2.62	rs1334616	0.034516	-4.14	0.61356	418	418	susie	0.085	0.00013	0.05331	0.957	Hypothalamus	1	0.99681
ENSG00000246067.7	11	83072065	83072066	0.3185	rs584337	2.89	rs7125035	0.04033	-4.79	0.58878	424	31	enet	0.11	3.1e-06	0.0541	0.957	Nucleus.Accumbens	1	0.99681
ENSG00000138777.19	4	105474080	105474081	0.3668	rs11933466	2.54	rs13108489	0.12521	5.57	0.26087	398	9	lasso	0.17	1.1e-07	-0.05388	0.95703	Putamen	1	0.99681
ENSG00000169181.12	16	28063508	28063509	0.0579	rs763763	3.8	rs8057415	0.008244	3.84	-0.65331	352	352	susie	0.014	0.0034	-0.0538	0.957098	Blood	1	0.996817
ENSG00000124587.13	6	42979219	42979220	0.6974	rs12663852	2.38	rs9462859	0.50817	9.8	-0.05	372	372	susie	0.52	7.4e-31	0.05375	0.957133	Cortex	1	0.996817
ENSG00000186235.10	2	238231612	238231613	0.3518	rs2305174	-2.89	rs2304674	0.188045	10.3	-1.47826	489	7	lasso	0.25	1.8e-37	-0.05374	0.957139	Blood	1	0.996817
ENSG00000144580.13	2	218568579	218568580	0.1431	rs645163	-3.1	rs7607369	0.135844	5.23	-0.29414	362	362	susie	0.16	1.6e-07	0.05369	0.95719	Cerebellar.Hemisphere	1	0.996817
ENSG00000101224.17	20	3786771	3786772	0.3373	rs6052360	3.12	rs3761218	0.114	4.99	-0.07665	517	36	enet	0.18	8.6e-10	-0.0536	0.9572	Cerebellum	1	0.996817
ENSG00000136051.13	12	105107323	105107324	0.2114	rs10861271	2.66	rs1196873	0.0661	4.69	0.09782	647	647	susie	0.1	3.4e-05	0.05352	0.9573	Hippocampus	1	0.996867
ENSG00000276282.1	18	31896409	31896410	0.262	rs7228817	2.67	rs12963424	0.07124	-4.56	0.1551	467	15	enet	0.084	7.1e-05	-0.0534	0.957407	Caudate	1	0.996867
ENSG00000110881.11	12	50057547	50057548	0.0934	rs10783348	3.07	rs2302900	0.012105	-3.87	0.1591	314	314	susie	0.023	0.025	-0.0533	0.95746	Caudate	1	0.996867
ENSG00000272674.3	5	141181398	141181399	0.3183	rs3844598	-2.575	rs10516156	0.0956	-5.47	0.0729	445	445	susie	0.12	4.7e-07	-0.05334	0.95746	Cerebellum	1	0.996867
ENSG00000168427.8	2	238138721	238138722	0.5137	rs1038990	-3.47	rs1562337	0.40579	-8.75	0.3721	490	490	susie	0.43	1.9e-24	0.0533	0.95747	Cerebellum	1	0.996867
ENSG00000231769.2	6	46129705	46129706	0.346	rs9381461	-3.44	rs9395156	0.060045	5.12	-0.5389	502	51	enet	0.1	1.1e-05	0.0533	0.95753	Caudate	1	0.996867
ENSG00000272578.5	22	23717355	23717356	0.463	rs107017	2.95	rs7289879	0.30089	-7.49	0.0532	477	1	top1	0.3	5.5e-16	-0.0532	0.9576	Cortex	1	0.996867
ENSG00000167904.14	8	55773120	55773121	0.2368	rs2622557	-4.14	rs930679	0.06788	4.32	-1.05338	402	402	susie	0.079	0.00021	0.0532	0.957601	Cerebellar.Hemisphere	1	0.996867
ENSG00000181894.14	19	58155109	58155110	0.3338	rs260474	2.76	rs2052735	0.119355	-4.65	-0.0531	406	1	top1	0.12	2.1e-06	0.05306	0.95768	Caudate	1	0.996867
ENSG00000181894.14	19	58155109	58155110	0.1631	rs260474	2.76	rs2052735	0.015141	-4.01	-0.05306	406	1	top1	0.015	0.053	0.0531	0.95768	Cortex	1	0.996867
ENSG00000007062.11	4	16084377	16084378	0.4013	rs10939648	-3.75	rs7699781	0.0703	-4.78	-1.02014	581	60	enet	0.11	4.4e-06	0.05299	0.95774	Caudate	1	0.996867
ENSG00000002016.17	12	990052	990053	0.4603	rs2075028	-2.61	rs12816367	0.210412	-6.32	-0.83987	404	404	susie	0.24	1.9e-12	-0.052838	0.957861	Cortex	1	0.996867
ENSG00000167635.11	19	36214601	36214602	0.2417	rs6510512	2.67	rs12971293	0.143297	5.53	0.0233	332	332	susie	0.17	6.3e-08	0.0528	0.95787	Putamen	1	0.996867
ENSG00000240057.5	3	113019531	113019532	0.3921	rs17320507	-2.48	rs2700201	0.27007	-7.29	0.0356	464	464	susie	0.27	3e-14	-0.0528	0.95789	Nucleus.Accumbens	1	0.996867
ENSG00000169564.6	2	70087453	70087454	0.173	rs4420721	-3.5	rs11681491	-0.006423	3.2	-0.29866	362	362	susie	0.018	0.053	0.05273	0.95795	Cerebellar.Hemisphere	1	0.996867
ENSG00000138346.14	10	68472120	68472121	0.442	rs10823195	2.69	rs12219699	0.35876	-6.85	-0.014	382	382	susie	0.37	9.1e-14	0.0529	0.958	Amygdala	1	0.996867
ENSG00000107611.14	10	17129830	17129831	0.2461	rs3928773	-4.31	rs10490958	0.162358	9.75	0.59336	674	674	susie	0.18	1.9e-26	0.05326	0.958	Blood	1	0.996867
ENSG00000111554.14	12	68332380	68332381	0.3079	rs7312407	3.09	rs11177155	0.004048	3.69	-0.2996	528	44	enet	0.07	0.00026	0.0527	0.958	Caudate	1	0.996867
ENSG00000196993.8	16	28751786	28751787	0.1497	rs4787447	-2.02	rs2726034	0.17039	-5.88	0.0533	198	1	top1	0.17	1.1e-08	-0.0533	0.958	Caudate	1	0.996867
ENSG00000135862.5	1	183023459	183023460	0.3608	rs12406507	-1.89	rs10752898	0.483896	9.56	0.17318	440	11	lasso	0.49	7e-29	0.05248	0.958	Cerebellum	1	0.996867
ENSG00000256422.5	11	104609320	104609321	0.2612	rs529809	3.33	rs11226425	0.18429	6.32	-0.0523	369	1	top1	0.18	4.7e-10	-0.05235	0.958	Cerebellum	1	0.996867
ENSG00000272880.1	1	181812704	181812705	0.2024	rs12031309	-2.6	rs2477202	0.002878	-3.3	0.1667	489	20	enet	0.032	0.014	-0.05297	0.958	Cerebellar.Hemisphere	1	0.996867
ENSG00000066654.13	16	20742083	20742084	0.173	rs4506906	3.19	rs9930315	0.122136	-5.45	0.1304	401	401	susie	0.14	1.1e-07	-0.05263	0.95802	Cerebellum	1	0.996867
ENSG00000205572.9	5	70025246	70025247	0.0548	rs28703202	-0.334	rs35628909	0.048323	3.11	-0.05263	4	1	top1	0.048	0.0017	-0.05263	0.95803	Nucleus.Accumbens	1	0.996867
ENSG00000054983.16	14	87993664	87993665	0.187	rs10131611	2.98	rs979812	0.01637	3.72	-0.05	452	452	susie	0.035	0.017	0.0526	0.9581	ACC	1	0.996906
ENSG00000179195.15	12	123973122	123973123	0.0665	rs6488908	2.44	rs6488910	0.0203	-4.94	0.200418	432	23	enet	0.033	1e-05	0.052497	0.958133	Blood	1	0.996907
ENSG00000110756.17	11	18322197	18322198	0.3228	rs10832876	-4.5	rs7103375	0.033143	4.23	0.706	437	8	lasso	0.049	0.0015	0.0524	0.958195	Cortex	1	0.996937
ENSG00000175311.6	16	21233664	21233665	0.1549	rs13339094	2.13	rs2031078	0.023907	-4.49	0	273	19	enet	0.034	0.0065	-0.05229	0.9583	Cerebellum	1	0.997007
ENSG00000275409.1	12	118430146	118430147	0.3246	rs7973260	-3.43	rs17512609	0.157028	-5.29	0.0523	447	1	top1	0.16	1.7e-07	-0.05225	0.958327	Cerebellar.Hemisphere	1	0.997007
ENSG00000169330.8	15	79432515	79432516	0.4584	rs744059	3.55	rs4779083	0.11843	6.09	0.21951	614	63	enet	0.25	1.7e-13	0.05216	0.9584	Cerebellum	1	0.997047
ENSG00000145217.13	4	993439	993440	0.3797	rs4505759	-3.11	rs3796622	0.253	6.86	-0.03398	399	399	susie	0.26	6e-13	0.05193	0.95859	Caudate	1	0.997047
ENSG00000153495.10	13	111316183	111316184	0.393	rs1184474	-3.85	rs473270	0.17928	5.26	-0.1951	503	503	susie	0.21	1.6e-08	-0.0518	0.9587	ACC	1	0.997047
ENSG00000196981.3	3	122416050	122416051	0.156	rs11711698	-2.96	rs6771201	0.103204	4.5	0.23952	460	460	susie	0.11	4.3e-05	0.05173	0.95874	ACC	1	0.997047
ENSG00000260077.1	2	10040662	10040663	0.4107	rs4669420	-2.5	rs4444493	0.082776	5.32	-0.01538	577	577	susie	0.32	9.1e-15	-0.05166	0.9588	Cerebellar.Hemisphere	1	0.997047
ENSG00000248406.1	19	12383686	12383687	0.0915	rs2438589	2.31	rs11668955	0.039566	-5.06	-0.625	271	30	enet	0.049	7.6e-08	0.0515	0.958931	Blood	1	0.997047
ENSG00000149084.12	11	43680679	43680680	0.6054	rs11037703	2.15	rs1061810	0.50006	-9.86	-0.2558	493	41	enet	0.53	5.4e-32	0.0515	0.958952	Cortex	1	0.997047
ENSG00000160194.17	21	42879643	42879644	0.5752	rs6518294	3.54	rs8131547	0.22739	7.13	-0.125	522	42	enet	0.41	2.9e-21	0.0514	0.95898	Caudate	1	0.997047
ENSG00000150594.6	10	111077162	111077163	0.0421	rs4918563	3.14	rs10885205	0.003861	3.91	-0.43841	546	14	enet	0.021	0.00039	0.05101	0.959	Blood	1	0.997047
ENSG00000273033.2	3	122886940	122886941	0.1161	rs4677965	-2.99	rs2288677	0.019748	-4.62	-0.7479	499	13	enet	0.032	0.011	0.0515	0.959	Caudate	1	0.997047
ENSG00000261098.1	11	107316270	107316271	0.268	rs2200656	-2.28	rs594876	0.114284	5.29	0.575	472	13	lasso	0.18	2.5e-08	-0.05082	0.959	Cerebellar.Hemisphere	1	0.997047
ENSG00000258695.2	14	73530151	73530152	0.779	rs10129550	-2.75	rs8018967	0.28291	-6.87	0.1786	354	28	enet	0.51	1.1e-25	-0.052	0.959	Cerebellar.Hemisphere	1	0.997047
ENSG00000161692.17	17	44708607	44708608	0.6435	rs8072954	4.34	rs16970944	0.463908	-8.66	0.0517	389	1	top1	0.46	5.9e-23	-0.0517	0.959	Cerebellar.Hemisphere	1	0.997047
ENSG00000183605.16	10	119165666	119165667	0.6504	rs7072696	-3.02	rs10749291	0.481421	8.78	-0.1511	491	491	susie	0.5	6.4e-25	-0.05083	0.959	Hypothalamus	1	0.997047
ENSG00000187824.8	17	10730315	10730316	0.5187	rs4791962	4.26	rs10521170	0.378079	-8.65	0.5125	493	493	susie	0.38	1.8e-20	-0.0513	0.959	Nucleus.Accumbens	1	0.997047
ENSG00000129103.17	7	56064001	56064002	0.3129	rs11761352	-3.06	rs12155441	0.217	6.22	-0.1941	279	21	enet	0.27	4.5e-11	0.0513	0.95907	ACC	1	0.997047
ENSG00000091844.7	6	153131248	153131249	0.0519	rs13213327	3.81	rs687694	0.031055	-5.02	0.28991	529	529	susie	0.032	1.5e-05	-0.0513	0.95907	Blood	1	0.997047
ENSG00000197860.9	5	65723034	65723035	0.1647	rs2591933	2.86	rs1309824	0.012673	3.89	-0.021882	378	378	susie	0.031	0.0099	-0.05116	0.9592	Cortex	1	0.997047
ENSG00000139780.7	13	102694503	102694504	0.578	rs1336724	3.72	rs966725	0.25928	-6.87	-1.2697	668	668	susie	0.42	5.3e-20	-0.05115	0.9592	Frontal.Cortex	1	0.997047
ENSG00000267577.1	19	55159449	55159450	0.392	rs1654656	-3.57	rs2288419	-0.009372	3.32	-2.4	467	467	susie	0.046	0.018	-0.0511	0.95923	Substantia.Nigra	1	0.997047
ENSG00000120915.13	8	27490778	27490779	0.3182	rs6557981	2.8	rs4149239	0.23304	6.16	-0.0939	637	637	susie	0.23	1.3e-10	-0.051	0.959296	Putamen	1	0.997047
ENSG00000158865.12	16	24845840	24845841	0.437	rs9938605	-2.86	rs17624671	0.15803	-4.82	0.4316	394	394	susie	0.22	5.1e-07	-0.051	0.95931	Substantia.Nigra	1	0.997047
ENSG00000108187.15	10	68333048	68333049	0.1527	rs10823195	2.69	rs34888891	0.032852	4.61	-0.2185	381	381	susie	0.066	0.0009	-0.05101	0.959319	Hippocampus	1	0.997047
ENSG00000245937.7	5	128083171	128083172	0.3204	rs6595779	2.39	rs3749748	0.124632	-4.45	-0.1041	379	5	lasso	0.15	6.7e-07	0.0509	0.95941	Putamen	1	0.997047
ENSG00000100297.15	22	35400062	35400063	0.213	rs28408891	3.62	rs133415	0.129269	-9.08	-0.05085	558	558	susie	0.14	1.6e-19	0.05085	0.959447	Blood	1	0.997047
ENSG00000272578.5	22	23717355	23717356	0.38	rs107017	2.95	rs6003847	0.2404	-6.27	0.0508	476	1	top1	0.24	4.3e-11	-0.0508	0.95952	Frontal.Cortex	1	0.997047
ENSG00000095015.5	5	56815573	56815574	0.1042	rs40497	-3.61	rs286012	6.25e-05	-4.55	-1.15254	511	39	enet	0.039	1.7e-06	-0.0507	0.95957	Blood	1	0.997047
ENSG00000136104.19	13	50909677	50909678	0.623	rs201783	3.57	rs9535526	0.445922	-7.36	-0.0551	528	8	lasso	0.45	5e-17	0.05066	0.9596	Amygdala	1	0.997047
ENSG00000261159.1	3	128860525	128860526	0.1368	rs12495912	-3.38	rs7648327	0.132311	9.22	0.53529	351	25	enet	0.16	4e-23	0.0507	0.9596	Blood	1	0.997047
ENSG00000112599.8	6	42194915	42194916	0.5914	rs1057227	-2.68	rs9349222	0.388889	-8.2	-0.2376	410	10	lasso	0.42	3.2e-20	0.0505	0.95969	Hypothalamus	1	0.997047
ENSG00000143119.12	1	110873153	110873154	0.4519	rs903050	-3.11	rs2885805	0.298	7.58	0.05051	590	1	top1	0.3	7.6e-16	0.0505	0.95972	Cortex	1	0.997047
ENSG00000267368.1	7	102642790	102642791	0.4048	rs2021739	3.54	rs6465876	0.084004	-5.03	-0.8384	206	20	enet	0.25	3.1e-09	-0.0505	0.95974	Amygdala	1	0.997047
ENSG00000250548.6	14	61570538	61570539	0.3659	rs4899038	-3.21	rs798790	0.11541	-6.14	0.1533	482	482	susie	0.15	1.8e-08	0.05043	0.95978	Cerebellum	1	0.997047
ENSG00000105928.13	7	24758112	24758113	0.654	rs17150311	-4.27	rs2721809	0.260555	5.83	0.2576	617	617	susie	0.3	2.8e-09	-0.0504	0.9598	Substantia.Nigra	1	0.997047
ENSG00000189171.14	1	153631359	153631360	0.5131	rs6671009	2.03	rs3806233	0.268663	6.14	0.37757	404	13	enet	0.29	1.2e-10	0.0503	0.9599	Amygdala	1	0.997047
ENSG00000205581.10	21	39349646	39349647	0.2584	rs2026267	3.56	rs3761372	0.09457	-5.09	0.1957	666	666	susie	0.098	7e-06	-0.05023	0.9599	Cerebellum	1	0.997047
ENSG00000146386.7	6	139028681	139028682	0.3603	rs4896446	-2.91	rs7769010	0.155161	-9.97	0.4557	466	466	susie	0.28	2.4e-42	0.0502	0.95994	Blood	1	0.997047
ENSG00000163879.10	1	37556918	37556919	0.3721	rs2170169	-2.41	rs10908355	0.041825	5.1	0.46095	453	453	susie	0.09	8e-05	0.05018	0.959979	Frontal.Cortex	1	0.997047
ENSG00000263603.1	17	30729468	30729469	0.2654	rs2058284	3.02	rs7216394	0.17981	-5.49	-0.06569	273	2	lasso	0.2	4.3e-08	0.0502	0.96	ACC	1	0.997047
ENSG00000275371.1	16	30110894	30110895	0.2667	rs6565169	-3.6	rs4548895	0.065077	4.4	0.0507	226	1	top1	0.065	0.00043	0.0507	0.96	Caudate	1	0.997047
ENSG00000187783.11	10	44911199	44911200	0.2513	rs11239253	-3.52	rs4948645	0.10024	-4.92	-0.0507	456	1	top1	0.1	5.7e-06	0.0507	0.96	Cerebellum	1	0.997047
ENSG00000135823.13	1	181023120	181023121	0.2199	rs1004505	3.39	rs6665134	0.114	4.49	0.05	473	1	top1	0.11	9.8e-06	0.05002	0.9601	Hypothalamus	1	0.997047
ENSG00000135823.13	1	181023120	181023121	0.2559	rs1004505	3.38	rs6665134	0.157355	4.5	0.05	472	1	top1	0.16	4.7e-06	0.05	0.96012	Amygdala	1	0.997047
ENSG00000260948.1	1	111433067	111433068	0.3022	rs12080989	-3.17	rs1264888	0.255183	-6.95	0.05	603	1	top1	0.26	2.5e-13	-0.05	0.96012	Nucleus.Accumbens	1	0.997047
ENSG00000155926.13	8	133103053	133103054	0.1596	rs2976580	4.29	rs2702967	0.13042	-5.35	-0.05	709	1	top1	0.13	3.5e-07	0.05	0.960122	Nucleus.Accumbens	1	0.997047
ENSG00000189223.14	2	113211521	113211522	0.6221	rs11123180	3.22	rs11123172	0.39661	-8.37	0.36585	449	32	enet	0.47	1.7e-25	-0.05	0.96013	Caudate	1	0.997047
ENSG00000091490.10	4	25863759	25863760	0.2559	rs10028140	3.1	rs2168523	0.040929	4.23	0.1394	470	470	susie	0.054	0.0021	-0.04999	0.96013	Putamen	1	0.997047
ENSG00000105483.17	19	48255945	48255946	0.1387	rs8100222	-2.98	rs16981882	0.044358	5.43	-0.57671	517	40	enet	0.066	5e-10	-0.0498	0.960251	Blood	1	0.997047
ENSG00000077984.5	20	24949229	24949230	0.1756	rs6138330	-2.37	rs914314	0.05587	-4.13	0.0498	477	1	top1	0.056	0.00075	-0.0498	0.9603	Cortex	1	0.997047
ENSG00000137474.19	11	77128263	77128264	0.3812	rs12363944	-2.17	rs7116928	-0.000354	-4.13	0.0118	422	10	enet	0.073	0.00038	0.0498	0.960321	Hypothalamus	1	0.997047
ENSG00000231731.7	2	127455393	127455394	0.254	rs17599575	4.47	rs6750523	0.03116	-3.75	-1.06	421	10	enet	0.077	0.0031	0.0497	0.96034	Substantia.Nigra	1	0.997047
ENSG00000137409.19	6	36986297	36986298	0.2521	rs12210895	-3.47	rs236374	-0.00663	-3.5	-0.7529	532	532	susie	0.0023	0.25	0.0497	0.960345	Hippocampus	1	0.997047
ENSG00000100461.17	14	22917801	22917802	0.35	rs8017130	-2.73	rs2295680	0.245598	-6.36	-0.0497	571	1	top1	0.25	4.4e-11	0.0497	0.960364	Putamen	1	0.997047
ENSG00000011590.13	19	35704526	35704527	0.3371	rs10418569	-2.7	rs231238	0.290973	7.76	0.02564	437	437	susie	0.29	1.8e-15	0.0496	0.96048	Cortex	1	0.997047
ENSG00000215190.9	6	57961500	57961501	0.707	rs4398769	3.51	rs4448126	0.42474	-7.61	1.64	100	100	susie	0.53	5.1e-24	-0.0495	0.96049	ACC	1	0.997047
ENSG00000139668.8	13	51584454	51584455	0.202	rs9535629	3.12	rs17532412	0.14671	5.3	0	466	466	susie	0.16	1.8e-07	-0.0495	0.9605	Hippocampus	1	0.997047
ENSG00000240057.5	3	113019531	113019532	0.3671	rs17320507	-2.48	rs2700201	0.164111	-6.07	0.03558	464	464	susie	0.19	1.1e-08	-0.04951	0.96051	Frontal.Cortex	1	0.997047
ENSG00000269044.2	19	16635268	16635269	0.2276	rs11672396	2.5	rs8106284	0.020914	-4.41	2.03614	371	36	enet	0.07	0.00014	0.04942	0.960581	Cerebellum	1	0.997047
ENSG00000075290.7	10	100463040	100463041	0.426	rs3844556	2.45	rs10883477	0.28808	5.42	-0.234	415	18	lasso	0.29	4.3e-09	0.0494	0.96063	Substantia.Nigra	1	0.997047
ENSG00000251596.1	4	165406349	165406350	0.1546	rs2280322	3.66	rs1543915	0.134	5.3	0.12097	443	443	susie	0.14	1.1e-07	-0.04934	0.96064	Cerebellum	1	0.997047
ENSG00000272645.3	1	223992593	223992594	0.407	rs12140696	-2.67	rs7516230	0.242	-11.9	-0.03176	301	6	enet	0.25	5.6e-37	0.04928	0.96069	Blood	1	0.997047
ENSG00000276182.1	14	96537169	96537170	0.1926	rs12586254	3.61	rs11623142	0.00876	4	-1.0484	571	45	enet	0.048	0.0017	-0.0492	0.96077	Nucleus.Accumbens	1	0.997047
ENSG00000262874.1	19	51390573	51390574	0.3435	rs1566577	3.16	rs8111906	0.301333	12.98	-0.04918	659	1	top1	0.3	1.9e-45	-0.0492	0.960776	Blood	1	0.997047
ENSG00000213830.3	5	69313636	69313637	0.1286	rs7730645	2.8	rs7734513	0.00435	3.46	-0.0492	243	1	top1	0.0044	0.18	-0.04918	0.96078	Cerebellum	1	0.997047
ENSG00000262874.1	19	51390573	51390574	0.4664	rs1566577	3.16	rs8111906	0.254977	6.45	-0.0492	658	1	top1	0.25	1.7e-11	-0.0492	0.96078	Putamen	1	0.997047
ENSG00000225165.3	5	95440043	95440044	0.2307	rs13180001	3.317	rs3909479	0.211	6.67	0.2017	456	21	enet	0.22	4.1e-12	0.04917	0.96079	Cerebellum	1	0.997047
ENSG00000135905.18	2	225042444	225042445	0.1977	rs7582725	2.88	rs12329131	0.12708	-5.03	0.5606	393	12	lasso	0.13	2.2e-07	-0.0491	0.96084	Cerebellum	1	0.997047
ENSG00000278259.4	17	36543434	36543435	0.1022	rs757010	-3.64	rs4796224	0.120925	8.46	0.1481	331	331	susie	0.12	7.1e-18	-0.04922	0.961	Blood	1	0.997047
ENSG00000103494.12	16	53703937	53703938	0.222	rs8044769	2.67	rs6499632	0.054707	4.69	0.2067	460	2	lasso	0.064	0.00047	0.0486	0.961	Caudate	1	0.997047
ENSG00000120370.12	1	170532128	170532129	0.3092	rs17549441	-2.91	rs7552922	0.172935	-6.35	-0.04878	406	1	top1	0.17	1.8e-09	0.04878	0.961	Cerebellum	1	0.997047
ENSG00000165406.15	10	45594905	45594906	0.3524	rs12783875	-2.16	rs2288619	0.16116	-5.7	-0.8519	260	260	susie	0.2	8.1e-11	-0.049	0.961	Cerebellum	1	0.997047
ENSG00000154874.15	17	18625607	18625608	0.2899	rs2472692	3.88	rs584300	0.108973	5.15	-0.26471	249	28	enet	0.16	1.4e-08	-0.0492	0.961	Cortex	1	0.997047
ENSG00000156869.12	1	99765792	99765793	0.1394	rs12722988	-2.78	rs12127190	0.133	8.89	0.36735	467	467	susie	0.13	3e-19	-0.04889	0.96101	Blood	1	0.997047
ENSG00000164039.14	4	103099882	103099883	0.2506	rs4383620	-3.57	rs6830624	0.155974	5.59	-0.51111	331	331	susie	0.16	2e-07	0.04887	0.96102	Putamen	1	0.997047
ENSG00000243795.1	3	113167818	113167819	0.2374	rs1567778	-2.95	rs2700201	0.17215	5.87	0.0458	465	465	susie	0.17	3.3e-09	0.0488	0.96104	Nucleus.Accumbens	1	0.997047
ENSG00000280107.1	6	28170844	28170845	0.244	rs1873213	-2.37	rs213237	0.23591	-5.59	-0.0488	439	1	top1	0.24	1.3e-08	0.04878	0.96109	Amygdala	1	0.997047
ENSG00000280739.2	3	40309682	40309683	0.1107	rs9841682	-2.18	rs4974040	0.153307	9.34	-0.04878	363	1	top1	0.15	4.2e-22	-0.0488	0.96109	Blood	1	0.997047
ENSG00000280187.1	5	69189451	69189452	0.2542	rs28637859	-2.882	rs676012	0.323031	7.87	-0.04878	305	1	top1	0.32	4.3e-17	-0.04878	0.96109	Nucleus.Accumbens	1	0.997047
ENSG00000247572.7	5	81301559	81301560	0.8408	rs371813	-3.288	rs6893467	0.601	10.84	0.551	463	463	susie	0.69	2.8e-49	-0.04874	0.96112	Cerebellum	1	0.997047
ENSG00000138303.17	10	72217133	72217134	0.1504	rs7342140	2.77	rs1245543	0.042177	-4.07	-0.9024	418	24	enet	0.11	8.6e-06	-0.0486	0.961237	Caudate	1	0.997047
ENSG00000213689.11	3	48465810	48465811	0.268	rs11706983	-2.35	rs11797	0.16522	-6.07	1.025	255	6	lasso	0.17	5.6e-09	-0.0486	0.96126	Nucleus.Accumbens	1	0.997047
ENSG00000178722.12	5	61637707	61637708	0.4409	rs6869228	-2.97	rs253531	0.171539	-5.26	-0.32777	420	420	susie	0.17	2.8e-07	-0.0485	0.96132	ACC	1	0.997047
ENSG00000181016.9	7	112481017	112481018	0.2007	rs2560641	2.66	rs6966318	0.093507	5.15	-0.2089	407	407	susie	0.094	1.7e-05	-0.0485	0.96134	Nucleus.Accumbens	1	0.997047
ENSG00000249484.8	5	153223542	153223543	0.1793	rs1864205	3.69	rs4958596	0.169581	-5.87	0.14166	414	4	lasso	0.17	1.1e-08	0.04845	0.961358	Caudate	1	0.997047
ENSG00000084636.17	1	31704318	31704319	0.468	rs7549197	2.93	rs3862892	0.12203	-4.2	-0.00635	351	9	lasso	0.12	0.00021	0.04842	0.96139	Substantia.Nigra	1	0.997047
ENSG00000100749.7	14	96797303	96797304	0.4248	rs8015649	3.39	rs7147903	0.094848	-5.89	-0.6456	473	10	lasso	0.17	9.9e-09	-0.048353	0.961435	Caudate	1	0.997047
ENSG00000165548.10	14	77175849	77175850	0.7578	rs17105672	-4.14	rs425310	0.43216	9.33	-0.1	543	543	susie	0.44	1.2e-25	0.04828	0.96149	Cerebellum	1	0.997047
ENSG00000168300.13	8	51899185	51899186	0.1832	rs2017341	2.82	rs7833668	0.053908	-4.7	0.0858	426	426	susie	0.059	0.00056	-0.04813	0.961616	Cortex	1	0.997047
ENSG00000156650.12	10	74825581	74825582	0.4753	rs4746209	2.82	rs1149718	-0.004765	3.92	0.9583	274	60	enet	0.14	2.2e-07	0.0481	0.961634	Caudate	1	0.997047
ENSG00000095066.11	19	12872739	12872740	0.2158	rs931067	3.14	rs16008	-0.0063	2.99	0.5589	332	332	susie	0.025	0.028	0.0481	0.96166	Hypothalamus	1	0.997047
ENSG00000158195.10	1	27490157	27490158	0.0442	rs36092677	2.31	rs9438584	0.0281	4.26	-0.04804	251	1	top1	0.028	4.1e-05	-0.04804	0.96169	Blood	1	0.997047
ENSG00000223804.5	1	120341870	120341871	0.2493	rs2487580	1.73	rs6697258	0.0441	-3.38	-0.64894	58	27	enet	0.05	0.0014	-0.0479	0.96176	Cortex	1	0.997047
ENSG00000106013.14	7	118214668	118214669	0.1488	rs10276758	-4.11	rs41900	0.091996	4.83	-0.04793	343	1	top1	0.092	1.8e-05	-0.04793	0.96178	Cortex	1	0.997047
ENSG00000132010.15	19	12140406	12140407	0.2304	rs2438589	2.31	rs3760779	0.042274	4.07	0.70968	295	12	lasso	0.07	0.00014	0.04783	0.961855	Cerebellum	1	0.997047
ENSG00000259954.1	16	27453392	27453393	0.3995	rs2234895	2.93	rs12922976	0.536533	-10.14	-0.30909	519	519	susie	0.57	1.3e-34	0.04781	0.961872	Nucleus.Accumbens	1	0.997047
ENSG00000134028.14	8	24384284	24384285	0.1611	rs923741	-3.03	rs1492414	0.103	-7.79	0.02244	410	3	lasso	0.1	4.1e-15	0.04779	0.96188	Blood	1	0.997047
ENSG00000174963.17	3	147406859	147406860	0.2323	rs6796711	2.51	rs6766244	0.203991	-6.3	0.0478	305	1	top1	0.2	4.7e-11	-0.04779	0.961885	Cerebellum	1	0.997047
ENSG00000233337.1	1	111437513	111437514	0.2872	rs12080989	-3.17	rs2274232	-0.000179	3.79	-0.10259	611	5	lasso	0.052	0.001	0.0478	0.962	Cerebellum	1	0.997047
ENSG00000188015.9	1	153549371	153549372	0.1216	rs6671009	2.03	rs11548104	0.062515	4.54	0.04762	426	1	top1	0.063	0.00032	0.04762	0.962	Cerebellum	1	0.997047
ENSG00000271670.1	10	120880666	120880667	0.3358	rs11199460	3.2	rs10886788	0.33632	-7.98	0.0476	647	1	top1	0.34	1.7e-18	-0.0476	0.962	Cerebellum	1	0.997047
ENSG00000243431.1	11	118560689	118560690	0.1517	rs2276064	3.72	rs562780	0.02675	4.27	1.1715	432	432	susie	0.043	0.0024	0.04784	0.962	Cerebellum	1	0.997047
ENSG00000125510.15	20	64080172	64080173	0.491	rs879471	-3.9	rs8121509	0.266082	6.6	-0.7222	312	29	enet	0.27	2.3e-12	-0.0477	0.962	Cerebellar.Hemisphere	1	0.997047
ENSG00000262580.5	17	80205948	80205949	0.7071	rs745570	-4.92	rs7503034	0.32341	7.67	-0.0981	482	18	enet	0.37	2.3e-17	-0.0478	0.962	Frontal.Cortex	1	0.997047
ENSG00000064995.16	6	34888088	34888089	0.1881	rs9348964	-4.37	rs9469933	0.03539	3.75	-0.5254	370	370	susie	0.047	0.0037	-0.0472	0.962	Frontal.Cortex	1	0.997047
ENSG00000141569.10	17	75897002	75897003	0.3477	rs8074291	2.51	rs9302994	0.222542	6.53	-0.0238	388	388	susie	0.25	2.7e-11	0.0481	0.962	Hypothalamus	1	0.997047
ENSG00000135823.13	1	181023120	181023121	0.404	rs1004505	3.38	rs6665134	0.279684	6.61	0.04796	471	7	lasso	0.28	8.9e-13	0.0476	0.96203	Putamen	1	0.997047
ENSG00000170632.13	7	103074880	103074881	0.258	rs17132619	-2.36	rs7785272	-0.001106	-3.48	0.1955	241	36	enet	0.052	0.0024	-0.0476	0.96207	Hypothalamus	1	0.997047
ENSG00000177414.13	1	64203626	64203627	0.4149	rs10489902	-3.68	rs825191	0.347	8.22	0.30054	496	496	susie	0.36	3e-19	0.0475	0.96212	Cortex	1	0.997047
ENSG00000258695.2	14	73530151	73530152	0.5719	rs10129550	-2.75	rs8018967	0.229	-6.52	0.1786	354	36	enet	0.31	1.7e-16	0.0475	0.96214	Nucleus.Accumbens	1	0.997047
ENSG00000275759.1	12	118428280	118428281	0.3818	rs7973260	-3.47	rs4766899	0.071166	-5.18	0.07843	433	433	susie	0.16	1.3e-06	0.04744	0.96216	ACC	1	0.997047
ENSG00000099330.8	19	17226203	17226204	0.3417	rs8112256	-2.8	rs8107108	0.139746	8.96	0.675	412	412	susie	0.24	4.7e-35	0.0474	0.962166	Blood	1	0.997047
ENSG00000148218.15	9	113401332	113401333	0.2805	rs7046095	-2.99	rs8177812	0.00852	-3.59	-0.25071	571	71	enet	0.14	1.2e-07	0.04728	0.96229	Cerebellum	1	0.997047
ENSG00000088002.11	19	48552074	48552075	0.206	rs3760785	-3.22	rs2544800	0.109768	-5.21	-0.14286	485	24	enet	0.13	2.5e-07	-0.0472	0.962354	Cerebellum	1	0.997047
ENSG00000276115.1	12	32352348	32352349	0.098	rs12312730	-2.62	rs261875	0.012181	-3.82	0.3953	558	44	enet	0.016	0.044	0.04702	0.962501	Cerebellum	1	0.997047
ENSG00000197165.10	16	28597108	28597109	0.4251	rs4787447	-2.02	rs7186573	0.382456	7.32	-0.0952	187	13	lasso	0.41	5.4e-17	-0.047	0.96252	ACC	1	0.997047
ENSG00000146038.11	6	24353622	24353623	0.3069	rs3829810	2.6	rs9379650	0.21473	-6.61	-0.0565	600	600	susie	0.22	1.3e-11	0.04691	0.962585	Cortex	1	0.997047
ENSG00000049323.15	2	32946971	32946972	0.3449	rs17646725	-4.43	rs34295960	0.0632	-4.64	-0.69231	484	484	susie	0.094	2.5e-05	-0.0468	0.96264	Caudate	1	0.997047
ENSG00000113811.10	3	53891987	53891988	0.14	rs4244706	-2.66	rs2083127	0.109295	5.16	-0.0477	514	514	susie	0.11	1.5e-06	-0.04681	0.962666	Cerebellum	1	0.997047
ENSG00000162377.5	1	52698365	52698366	0.2068	rs835344	-3.55	rs269308	0.096058	-4.4	0.04681	347	1	top1	0.096	0.00035	-0.0468	0.96267	Amygdala	1	0.997047
ENSG00000162377.5	1	52698365	52698366	0.3691	rs835344	-3.55	rs269308	0.21	-6.09	0.0468	353	1	top1	0.21	1e-09	-0.04681	0.96267	Hypothalamus	1	0.997047
ENSG00000278733.1	12	28186189	28186190	0.1546	rs10842995	2.81	rs11049634	0.071758	-4.54	-0.1628	443	443	susie	0.081	4.7e-05	0.04675	0.96271	Cerebellum	1	0.997047
ENSG00000120318.15	5	141682220	141682221	0.2278	rs3855086	3.76	rs7703688	0.0886	-7.18	0.39744	520	13	enet	0.12	9.2e-18	-0.04673	0.96273	Blood	1	0.997047
ENSG00000272682.1	22	19128448	19128449	0.1551	rs13447279	4.2	rs5993488	0.09437	-4.33	0.0467	365	1	top1	0.094	5.4e-05	-0.046709	0.96275	Cerebellar.Hemisphere	1	0.997047
ENSG00000183891.5	2	19901985	19901986	0.3798	rs17689262	-3.05	rs7563410	0.16806	5.5	-0.0135	590	6	lasso	0.2	6.1e-09	-0.0467	0.96277	Putamen	1	0.997047
ENSG00000101158.13	20	58981207	58981208	0.3046	rs260010	4.25	rs6070684	0.02988	-5.03	0.0577	554	25	enet	0.08	6.1e-05	-0.0467	0.9628	Cortex	1	0.997047
ENSG00000101158.13	20	58981207	58981208	0.3983	rs4812042	4.26	rs6070684	0.15842	-5.97	0.05769	555	555	susie	0.17	7.2e-09	-0.04651	0.9629	Caudate	1	0.997047
ENSG00000274964.1	12	32339367	32339368	0.2433	rs12312730	-2.62	rs1872829	-0.000653	-3.77	0.04651	560	1	top1	-0.00065	0.34	-0.04651	0.9629	Frontal.Cortex	1	0.997047
ENSG00000246763.6	5	98773468	98773469	0.1248	rs2662269	2.36	rs162674	0.083721	4.66	-0.04651	343	1	top1	0.084	7e-05	-0.04651	0.962902	Caudate	1	0.997047
ENSG00000107614.21	10	17202053	17202054	0.1137	rs3928773	-4.31	rs11254389	0.051222	-5.53	-0.04697	651	1	top1	0.051	3.9e-08	0.04697	0.963	Blood	1	0.997047
ENSG00000172803.17	11	65833640	65833641	0.1561	rs1785639	-3.12	rs2231884	0.132473	9.43	-0.8909	350	22	enet	0.14	3.5e-20	0.046582	0.963	Blood	1	0.997047
ENSG00000225733.5	3	14948423	14948424	0.1915	rs293908	2.97	rs6442487	0.138095	9.25	-0.31378	535	26	enet	0.16	2.1e-23	0.0464	0.963	Blood	1	0.997047
ENSG00000243795.1	3	113167818	113167819	0.3524	rs1567778	-2.95	rs2700201	0.223189	6.35	0.0458	465	1	top1	0.22	3.6e-11	0.0458	0.963	Caudate	1	0.997047
ENSG00000186831.11	17	18426860	18426861	0.4322	rs8073001	-3.96	rs584300	0.188148	6.5	-0.264706	267	12	lasso	0.21	1.8e-11	-0.0465	0.963	Cerebellum	1	0.997047
ENSG00000279699.1	22	30276950	30276951	0.144	rs8139950	-4.2	rs3804078	0.02768	4.41	-1.3832	432	43	enet	0.049	0.0016	0.0463	0.963	Cortex	1	0.997047
ENSG00000021300.13	11	73646177	73646178	0.2008	rs17310472	-2.69	rs2008734	0.14102	4.8	0.046	343	1	top1	0.14	1.3e-06	0.04596	0.963	Hippocampus	1	0.997047
ENSG00000144959.9	3	172711217	172711218	0.2168	rs11918360	-2.5	rs9854603	-0.00203	3.3	0.1028	478	478	susie	0.037	0.009	0.04645	0.963	Hypothalamus	1	0.997047
ENSG00000272514.5	6	87407982	87407983	0.125	rs4235832	-2.69	rs2787917	0.067846	4.71	-0.0464	423	1	top1	0.068	0.00033	-0.0464	0.96302	Caudate	1	0.997047
ENSG00000169914.5	1	19882512	19882513	0.675	rs2097532	3.79	rs10916668	0.365999	6.79	0.60976	542	10	lasso	0.4	2e-14	0.0463	0.963061	Spine	1	0.997047
ENSG00000261090.1	16	23020336	23020337	0.1631	rs250583	-3.63	rs7204783	0.050565	-4.79	0.0877	412	5	lasso	0.069	0.00019	0.046274	0.96309	Cortex	1	0.997047
ENSG00000164307.12	5	96808099	96808100	0.5676	rs10515255	-3.4	rs1057569	0.4651	-8.54	-0.3256	491	491	susie	0.59	8.1e-32	-0.0461	0.963202	Hypothalamus	1	0.997047
ENSG00000279791.1	2	97094934	97094935	0.1726	rs17635425	2.27	rs6576996	0.096898	-4.93	-1.43284	125	8	enet	0.12	6.8e-06	0.04611	0.96322	Cerebellar.Hemisphere	1	0.997047
ENSG00000281501.1	4	25160640	25160641	0.5159	rs2324642	-3.14	rs16876882	0.299521	-6.82	0.00271	546	11	enet	0.32	1.3e-14	-0.04606	0.96327	Putamen	1	0.997047
ENSG00000169814.12	3	15601340	15601341	0.0589	rs2730335	3.65	rs6791487	-0.001481	3.89	0.22684	391	3	lasso	0.0094	0.012	-0.046	0.96328	Blood	1	0.997047
ENSG00000150361.11	13	70108492	70108493	0.215	rs2065575	4.32	rs2501200	0.05265	-4.3	-0.1335	478	478	susie	0.065	0.0017	-0.046	0.9633	ACC	1	0.997047
ENSG00000228623.5	9	113050042	113050043	0.29	rs4978521	-2.64	rs1886525	0.20294	5.13	-0.046	534	1	top1	0.2	2.6e-07	-0.046	0.9633	Spine	1	0.997047
ENSG00000086205.16	11	49208669	49208670	0.1731	rs3974729	2.99	rs660439	0.09111	4.54	0.5333	170	6	lasso	0.1	5.3e-06	0.0459	0.963353	Cortex	1	0.997047
ENSG00000182771.18	10	86366492	86366493	0.1537	rs7069313	2.62	rs10749537	-0.006222	-3.47	1.5208	484	484	susie	0.021	0.042	-0.04592	0.963378	Hippocampus	1	0.997047
ENSG00000223007.1	5	5126045	5126046	0.4122	rs153269	-3.552	rs13168665	0.05826	-3.95	-0.33454	647	41	enet	0.066	0.00065	0.04592	0.96338	Cerebellar.Hemisphere	1	0.997047
ENSG00000228716.6	5	80654982	80654983	0.3365	rs7712332	3.26	rs2560424	0.491	-16.74	0	479	479	susie	0.5	3.1e-86	0.04588	0.96341	Blood	1	0.997047
ENSG00000241345.1	7	123994621	123994622	0.2516	rs2190121	-3.17	rs10954006	0.01815	3.39	1.1324	382	382	susie	0.065	0.00078	0.0457	0.96354	Hypothalamus	1	0.997047
ENSG00000056736.9	3	53846579	53846580	0.3955	rs4244706	-2.48	rs893367	0.334646	8.24	-0.001	505	505	susie	0.34	6.1e-19	0.04567	0.963573	Cerebellum	1	0.997047
ENSG00000164220.6	5	76623433	76623434	0.1867	rs987951	4.23	rs6881371	0.032174	4.06	0.05814	573	5	lasso	0.06	0.00071	0.04552	0.963694	Caudate	1	0.997047
ENSG00000161180.10	22	21632715	21632716	0.0643	rs12159264	-2.71	rs4820091	-0.001053	-4.01	-0.69191	298	32	enet	0.018	0.0008	-0.04541	0.963777	Blood	1	0.997047
ENSG00000070476.14	3	126475918	126475919	0.3334	rs6795359	-3.27	rs3231	0.26495	-5.87	0.2381	530	530	susie	0.28	4.5e-10	-0.04541	0.963783	Amygdala	1	0.997047
ENSG00000179889.18	16	14974590	14974591	0.2121	rs153771	2.41	rs4500751	0.143244	5.57	-0.8516	107	2	lasso	0.16	1.2e-07	0.0454	0.96382	Putamen	1	0.997047
ENSG00000196937.10	7	121396363	121396364	0.2429	rs2721368	3.44	rs2536165	0.153505	-5.62	0.05846	365	11	lasso	0.17	5.7e-09	-0.04532	0.96386	Cortex	1	0.997047
ENSG00000102904.14	16	67806764	67806765	0.1496	rs1471142	2.43	rs10468274	0.09616	4.77	0.1346	216	216	susie	0.11	1e-05	-0.0453	0.96388	Cerebellar.Hemisphere	1	0.997047
ENSG00000230606.10	2	97433526	97433527	0.2583	rs1982336	-1.64	rs1800649	0.229667	7.06	-0.66999	124	7	lasso	0.26	1.6e-13	0.04525	0.96391	Nucleus.Accumbens	1	0.997047
ENSG00000197165.10	16	28597108	28597109	0.3047	rs4787447	-2.02	rs4788073	0.20005	7.38	-0.0732	188	188	susie	0.26	4.3e-13	-0.0447	0.964	Caudate	1	0.997047
ENSG00000108176.14	10	67838165	67838166	0.1243	rs1909653	2.52	rs17231602	0.0871	4.23	-0.0448	357	1	top1	0.087	2.3e-05	-0.0448	0.964	Cerebellum	1	0.997047
ENSG00000161692.17	17	44708607	44708608	0.7116	rs8072954	4.34	rs16970944	0.536933	-10.26	0.051724	389	389	susie	0.55	1.5e-34	-0.0453	0.964	Cerebellum	1	0.997047
ENSG00000124587.13	6	42979219	42979220	0.6947	rs12663852	2.38	rs10948059	0.489451	8.86	-0.045	365	1	top1	0.49	1.3e-24	-0.04496	0.964	Frontal.Cortex	1	0.997047
ENSG00000254860.5	11	8964773	8964774	0.8164	rs4929923	3.66	rs3815991	0.43283	8.21	-0.4194	359	359	susie	0.5	1e-24	0.0448	0.964	Putamen	1	0.997047
ENSG00000109084.13	17	28319094	28319095	0.3052	rs16964261	2.27	rs1128162	0.12965	-5.3	-0.1683	263	263	susie	0.15	5.3e-07	0.0452	0.964	Putamen	1	0.997047
ENSG00000267648.1	17	35407817	35407818	0.2214	rs9907259	3.14	rs12944858	0.015884	3.46	0.7146	367	367	susie	0.081	0.0012	-0.04462	0.964	Spine	1	0.997047
ENSG00000233327.10	17	18523294	18523295	0.5859	rs2469842	3.9	rs584300	0.215179	5.62	-0.2647	292	23	enet	0.3	2.4e-09	0.0453	0.964	Substantia.Nigra	1	0.997047
ENSG00000267147.2	19	14333742	14333743	0.3003	rs11666622	-3.83	rs8109123	0.052253	4.22	-0.0451	337	1	top1	0.052	0.0026	-0.0451	0.96406	Putamen	1	0.997047
ENSG00000174123.10	4	38782989	38782990	0.0528	rs17499919	3.31	rs5743595	0.033	-4.54	-0.00853	530	3	lasso	0.035	5.7e-06	-0.04495	0.96415	Blood	1	0.997047
ENSG00000278416.1	7	75359549	75359550	0.509	rs1167828	-3.38	rs12535903	-0.00791	3.14	0.92857	159	54	enet	0.066	0.0032	-0.0449	0.96418	Spine	1	0.997047
ENSG00000198756.10	1	184037728	184037729	0.5561	rs12124394	-2.78	rs2378793	0.232765	-6.97	0.13099	507	507	susie	0.25	7.1e-13	-0.04483	0.96424	Nucleus.Accumbens	1	0.997047
ENSG00000166261.10	11	123741674	123741675	0.2359	rs17740690	-2.53	rs7110581	0.114351	5.32	-0.2344	605	605	susie	0.14	8.2e-07	-0.0447	0.964316	Hypothalamus	1	0.997047
ENSG00000272361.2	7	16594223	16594224	0.3212	rs4721526	-4.18	rs475275	0.058905	-5.05	0.29845	629	13	enet	0.2	4e-09	0.04472	0.96433	Frontal.Cortex	1	0.997047
ENSG00000168032.8	3	40387155	40387156	0.1402	rs9841682	-2.18	rs4974067	0.0858	-4.45	-0.16279	344	344	susie	0.11	1.8e-05	-0.04469	0.96436	Cerebellar.Hemisphere	1	0.997047
ENSG00000127838.13	2	218270391	218270392	0.1715	rs1035671	3.68	rs4672884	0.134714	-9.33	0.44339	433	19	enet	0.14	5.5e-20	-0.04468	0.964365	Blood	1	0.997047
ENSG00000125731.12	19	6767587	6767588	0.2495	rs16994004	3.11	rs1054060	0.010161	3.97	0.2963	469	469	susie	0.034	0.0063	0.04459	0.96443	Cerebellum	1	0.997047
ENSG00000241170.2	11	74876285	74876286	0.6071	rs12290239	3.56	rs2119028	0.450596	-8.62	-0.2669	452	12	lasso	0.48	1.5e-23	-0.0446	0.964453	Hypothalamus	1	0.997047
ENSG00000177873.12	3	40477112	40477113	0.2717	rs9841682	-2.18	rs6762251	0.225	6.62	0.57778	319	319	susie	0.27	3.1e-12	0.04447	0.96453	Cerebellar.Hemisphere	1	0.997047
ENSG00000100461.17	14	22917801	22917802	0.265	rs8017130	-2.73	rs2145542	0.05397	-4.51	0.3326	570	3	lasso	0.088	0.00013	-0.04446	0.964537	Hippocampus	1	0.997047
ENSG00000260302.1	18	12775922	12775923	0.288	rs546932	2.66	rs2542151	0.063612	4.62	0.09091	385	30	enet	0.12	1.1e-06	0.044393	0.96459	Cortex	1	0.997047
ENSG00000256628.3	3	101676474	101676475	0.1956	rs771809	-2.23	rs2081577	0.16549	-6.01	0.4299	341	16	lasso	0.17	4.5e-09	-0.0444	0.9646	Nucleus.Accumbens	1	0.997047
ENSG00000250312.6	4	124479	124480	0.429	rs11727563	-2.27	rs7699689	0.335573	5.97	0.4945	148	148	susie	0.35	7.8e-11	-0.0444	0.9646	Substantia.Nigra	1	0.997047
ENSG00000109189.12	4	52659334	52659335	0.1278	rs11930897	2.75	rs9990776	0.0696	-4.69	-0.31409	293	293	susie	0.07	0.00014	0.04433	0.96464	Cerebellum	1	0.997047
ENSG00000130768.14	1	27934992	27934993	0.1566	rs313153	2.96	rs6700473	0.0945	-7.54	-0.10994	249	249	susie	0.099	1.6e-14	-0.04416	0.96478	Blood	1	0.997047
ENSG00000073578.16	5	218240	218241	0.4129	rs1053226	-2.07	rs6555205	-0.004768	-3.39	0.902439	289	289	susie	0.045	0.0023	-0.04416	0.96478	Cortex	1	0.997047
ENSG00000227766.1	6	29943066	29943067	0.1744	rs2517910	0.826	rs2747430	0.0935	-7.76	0.1556	37	10	enet	0.12	5e-18	-0.0441	0.96486	Blood	1	0.997047
ENSG00000166974.12	18	34976927	34976928	0.1987	rs9965542	-3.06	rs651231	0.13971	6.27	-0.1497	376	2	lasso	0.16	6.5e-09	0.044	0.964897	Cerebellum	1	0.997047
ENSG00000142156.14	21	45981736	45981737	0.6282	rs4819147	2.22	rs11700515	0.35032	-8.19	-0.1402	469	7	lasso	0.37	1.7e-20	-0.0439	0.965	Cerebellum	1	0.997047
ENSG00000135362.13	11	36296287	36296288	0.221	rs10219322	-2.69	rs331434	0.05085	4.6	0.0395	609	609	susie	0.075	0.00042	0.04382	0.965	Hippocampus	1	0.997047
ENSG00000101158.13	20	58981207	58981208	0.3608	rs4812042	4.27	rs6070693	0.06745	-5.15	-0.2	554	19	enet	0.12	7.8e-06	-0.04417	0.965	Hippocampus	1	0.997047
ENSG00000241186.9	3	46574533	46574534	0.6022	rs35845142	2.08	rs3806702	0.392	7.86	-0.04348	374	1	top1	0.39	1.4e-18	-0.04348	0.965	Hypothalamus	1	0.997047
ENSG00000278733.1	12	28186189	28186190	0.163	rs10842995	2.81	rs10771408	0.040766	-4.28	-0.2381	439	439	susie	0.056	0.00077	0.0443	0.965	Nucleus.Accumbens	1	0.997047
ENSG00000241186.9	3	46574533	46574534	0.7037	rs35845142	2.08	rs3806702	0.37226	7.58	-0.043478	374	1	top1	0.37	3.4e-17	-0.04348	0.965	Putamen	1	0.997047
ENSG00000257829.1	12	52308370	52308371	0.544	rs584436	3.93	rs35583030	-0.01012	-3.57	2.4247	777	777	susie	0.088	0.0016	0.0439	0.965	Substantia.Nigra	1	0.997047
ENSG00000266865.6	17	31008496	31008497	0.2825	rs216451	-2.7	rs178865	0.085367	-3.77	0.0435	287	1	top1	0.085	0.0019	-0.0435	0.965	Substantia.Nigra	1	0.997047
ENSG00000277232.2	22	46296659	46296660	0.288	rs135700	-3.08	rs6008769	0.02351	-3.8	0.0438	462	1	top1	0.024	0.031	-0.0438	0.96505	Frontal.Cortex	1	0.997047
ENSG00000225649.5	2	13007012	13007013	0.1957	rs11676008	-2.92	rs10929823	-0.004485	3.44	0.65172	404	404	susie	0.028	0.022	0.0438	0.96506	Hippocampus	1	0.997047
ENSG00000198754.5	1	39771347	39771348	0.4396	rs11207350	3.92	rs230291	-0.004089	-3.68	1.71951	379	51	enet	0.039	0.0053	0.0436	0.965234	Caudate	1	0.997047
ENSG00000251600.5	4	143912330	143912331	0.284	rs7661046	-2.79	rs10030428	0.33274	-7.46	0.02021	250	250	susie	0.39	5.7e-16	-0.0435	0.9653	ACC	1	0.997047
ENSG00000125247.15	13	100675092	100675093	0.3251	rs3930804	-4.61	rs1283211	0.342318	13.85	-0.0839	554	7	lasso	0.35	3.8e-54	-0.0435	0.9653	Blood	1	0.997047
ENSG00000214078.12	20	35664758	35664759	0.5767	rs224395	-2.39	rs7271036	0.45943	-8.5	-0.0435	301	1	top1	0.46	1.5e-22	0.0435	0.9653	Hypothalamus	1	0.997047
ENSG00000241186.9	3	46574533	46574534	0.5718	rs35845142	2.08	rs3806702	0.42065	7.58	-0.04348	373	1	top1	0.42	1.1e-17	-0.04348	0.96532	ACC	1	0.997047
ENSG00000145901.14	5	151093576	151093577	0.0898	rs999556	-2.29	rs12516176	0.0908	-7.39	0.04348	601	1	top1	0.091	2.2e-13	-0.04348	0.96532	Blood	1	0.997047
ENSG00000241186.9	3	46574533	46574534	0.4886	rs35845142	2.08	rs3806702	0.388621	8.6	-0.0435	374	1	top1	0.39	7.5e-22	-0.04348	0.96532	Cerebellum	1	0.997047
ENSG00000241186.9	3	46574533	46574534	0.5865	rs35845142	2.08	rs3806702	0.291	6.85	-0.04348	374	1	top1	0.29	1.8e-13	-0.04348	0.96532	Cerebellar.Hemisphere	1	0.997047
ENSG00000241186.9	3	46574533	46574534	0.573	rs35845142	2.08	rs3806702	0.436928	7.04	-0.0435	373	1	top1	0.44	5.5e-16	-0.0435	0.96532	Spine	1	0.997047
ENSG00000181847.11	3	114276912	114276913	0.0725	rs4682159	3.47	rs7653787	0.016474	-4.2	-0.32432	390	4	lasso	0.032	1.4e-05	-0.0434	0.96536	Blood	1	0.997047
ENSG00000141401.11	18	11981024	11981025	0.1163	rs12959318	-2.74	rs8093219	0.01492	-5.13	-0.283	449	24	enet	0.049	6.7e-08	-0.04339	0.96539	Blood	1	0.997047
ENSG00000233672.6	13	50910763	50910764	0.351	rs201783	3.57	rs2441	0.1561	-5.49	-0.0422	530	530	susie	0.18	4.2e-08	0.04342	0.9654	Hippocampus	1	0.997047
ENSG00000143553.10	1	153658653	153658654	0.121	rs12091348	2.31	rs4845563	0.0638	6.45	0.10331	403	403	susie	0.065	5.6e-10	0.04337	0.96541	Blood	1	0.997047
ENSG00000185404.16	2	230327183	230327184	0.1636	rs6708684	2.61	rs7559665	0.115319	-8.89	-0.00791	477	21	enet	0.15	2.6e-22	-0.04332	0.965443	Blood	1	0.997047
ENSG00000106701.11	9	105447795	105447796	0.388	rs1567368	3.16	rs2518130	0.007291	-3.37	-0.779	455	44	enet	0.063	0.0069	0.0432	0.9655	Substantia.Nigra	1	0.997047
ENSG00000174521.7	19	40218398	40218399	0.26	rs3810386	3.02	rs892117	0.036165	3.74	-0.0432	390	1	top1	0.036	0.0097	-0.0432	0.965509	Cerebellar.Hemisphere	1	0.997047
ENSG00000235241.1	1	16889094	16889095	0.0771	rs12064256	-3.94	rs279779	0.0444	5.32	0.04323	339	1	top1	0.044	3.1e-07	0.04323	0.96552	Blood	1	0.997047
ENSG00000241186.9	3	46574533	46574534	0.4164	rs35845142	2.08	rs3806702	0.34653	6.67	-0.0435	374	374	susie	0.35	9.9e-13	-0.04313	0.965594	Amygdala	1	0.997047
ENSG00000088888.17	20	3846798	3846799	0.24	rs6037767	3	rs12480683	0.169845	-5.38	-0.0282	542	542	susie	0.17	5.1e-08	0.04319	0.9656	Putamen	1	0.997047
ENSG00000231389.7	6	33073771	33073772	0.4891	rs11967235	2.67	rs2855430	0.223	6.61	-0.032531	321	27	enet	0.29	9.4e-16	0.04308	0.96564	Cerebellum	1	0.997047
ENSG00000168903.8	5	180988844	180988845	0.4975	rs10040016	-3.09	rs4700772	0.21088	6.45	0.1	297	297	susie	0.28	4.6e-13	0.043	0.965668	Hypothalamus	1	0.997047
ENSG00000161265.14	19	35744980	35744981	0.462	rs10418569	-2.7	rs12459634	0.153653	5.4	-0.386	432	15	lasso	0.2	1.8e-10	-0.043	0.9657	Nucleus.Accumbens	1	0.997047
ENSG00000113396.12	5	128845579	128845580	0.348	rs2059124	2.71	rs2577424	0.059827	-5.53	-0.0188	448	64	enet	0.15	5.6e-07	0.0429	0.96579	Hippocampus	1	0.997047
ENSG00000241186.9	3	46574533	46574534	0.5909	rs35845142	2.08	rs3806702	0.31183	7.96	-0.0435	374	374	susie	0.33	1.2e-17	-0.0428	0.96585	Nucleus.Accumbens	1	0.997047
ENSG00000231908.1	2	208255246	208255247	0.264	rs7583022	-3.54	rs12478635	0.05506	4.31	0.05414	373	373	susie	0.07	0.0045	-0.0428	0.96588	Substantia.Nigra	1	0.997047
ENSG00000129167.9	11	18042425	18042426	0.1852	rs10832876	-4.5	rs211102	0.022274	3.69	-0.0428	461	1	top1	0.022	0.028	-0.0428	0.966	Caudate	1	0.997047
ENSG00000241186.9	3	46574533	46574534	0.5337	rs35845142	2.08	rs3806702	0.346054	8.1	-0.0435	374	374	susie	0.36	1.1e-18	-0.0427	0.966	Caudate	1	0.997047
ENSG00000240207.6	3	158734560	158734561	0.5769	rs4264773	3.25	rs12489730	0.237618	6.52	0.3798	398	11	lasso	0.32	3.7e-16	-0.0426	0.966	Caudate	1	0.997047
ENSG00000233297.4	7	102690468	102690469	0.3182	rs2529115	3.88	rs1131383	0.0307	-3.8	-0.5672	204	10	enet	0.05	0.0018	-0.0432	0.966	Caudate	1	0.997047
ENSG00000106013.14	7	118214668	118214669	0.1405	rs10276758	-4.11	rs12112697	0.15	5.41	-0.1897	341	341	susie	0.15	7e-08	-0.0424	0.966	Caudate	1	0.997047
ENSG00000131981.15	14	55124109	55124110	0.244	rs41353849	2.54	rs3825613	0.09686	-4.68	-1.1628	419	419	susie	0.12	6.7e-06	0.0421	0.966	Cerebellar.Hemisphere	1	0.997047
ENSG00000108379.9	17	46833057	46833058	0.3864	rs199457	-5.32	rs12952746	0.11037	5.03	0.1562	257	17	enet	0.17	4e-08	-0.0432	0.966	Frontal.Cortex	1	0.997047
ENSG00000118600.11	12	63779802	63779803	0.1664	rs1567765	-3.57	rs12301671	0.070723	-4.63	-0.03239	310	310	susie	0.082	5.5e-05	-0.0421	0.966	Nucleus.Accumbens	1	0.997047
ENSG00000141295.13	17	47841332	47841333	0.4693	rs9303544	-3.33	rs11079797	0.245242	-6.44	1.2037	386	24	enet	0.25	4.5e-11	-0.0423	0.966	Putamen	1	0.997047
ENSG00000204618.8	6	30075886	30075887	0.329	rs9501680	-1.28	rs3129054	0.0232	3.15	-0.4565	39	19	enet	0.062	0.00056	-0.0426	0.96601	Caudate	1	0.997047
ENSG00000242852.6	19	12513853	12513854	0.2675	rs8103241	2.77	rs17469542	0.177389	5.92	-0.04261	286	1	top1	0.18	1.1e-09	-0.04261	0.966015	Cerebellum	1	0.997047
ENSG00000242852.6	19	12513853	12513854	0.324	rs8103241	2.77	rs17469542	0.301493	7.03	-0.0426	286	1	top1	0.3	5.8e-14	-0.0426	0.966015	Cerebellar.Hemisphere	1	0.997047
ENSG00000243795.1	3	113167818	113167819	0.3512	rs1567778	-2.95	rs2613946	0.244505	7.17	0.0544	464	464	susie	0.26	7.2e-14	0.0426	0.966019	Cerebellum	1	0.997047
ENSG00000109917.10	11	116788049	116788050	0.2654	rs11215954	2.55	rs4938310	0.168452	5.92	0.1458	550	5	lasso	0.18	1e-09	0.0426	0.966024	Cortex	1	0.997047
ENSG00000141458.12	18	23586897	23586898	0.183	rs1941520	-3.89	rs12455370	0.00491	3.71	-0.04255	363	1	top1	0.0049	0.21	-0.0426	0.96606	Amygdala	1	0.997051
ENSG00000165502.6	14	49620684	49620685	0.657	rs11851300	3.16	rs7146248	0.29182	-5.94	-0.0612	382	382	susie	0.29	3.8e-09	0.0425	0.9661	Substantia.Nigra	1	0.997058
ENSG00000232709.1	10	92418666	92418667	0.309	rs2497339	4.07	rs11187009	0.03093	4.06	-0.0937	331	331	susie	0.096	0.00016	-0.0423	0.96622	ACC	1	0.997079
ENSG00000253477.5	8	103501675	103501676	0.2454	rs16870228	-2.46	rs16870826	0.09959	4.84	-0.1667	394	8	lasso	0.16	1.2e-07	-0.0423	0.966245	Hypothalamus	1	0.997079
ENSG00000233672.6	13	50910763	50910764	0.2265	rs201783	3.57	rs2441	0.068631	-5	-0.0422	530	1	lasso	0.11	6.5e-06	0.0422	0.966364	Caudate	1	0.997079
ENSG00000233672.6	13	50910763	50910764	0.758	rs201783	3.57	rs2441	0.542783	-9.24	-0.04217	531	1	top1	0.54	2.4e-28	0.04217	0.9664	Cerebellar.Hemisphere	1	0.997079
ENSG00000233672.6	13	50910763	50910764	0.1767	rs201783	3.57	rs2441	0.14576	-5.48	-0.0422	531	1	top1	0.15	5.8e-08	0.0422	0.9664	Cortex	1	0.997079
ENSG00000233672.6	13	50910763	50910764	0.457	rs201783	3.57	rs2441	0.30566	-6.97	-0.0422	529	1	top1	0.31	3.6e-14	0.04217	0.9664	Frontal.Cortex	1	0.997079
ENSG00000233672.6	13	50910763	50910764	0.2812	rs201783	3.57	rs2441	0.13372	-5.2	-0.0422	531	1	top1	0.13	1.6e-06	0.04217	0.9664	Hypothalamus	1	0.997079
ENSG00000242852.6	19	12513853	12513854	0.2209	rs8103241	2.77	rs7252927	0.106321	4.79	-0.0421	286	1	top1	0.11	7.6e-06	-0.04211	0.96641	Caudate	1	0.997079
ENSG00000113303.11	5	180899076	180899077	0.1855	rs10040016	-3.089	rs4700998	0.00435	-4.6	-0.25437	328	328	susie	0.032	0.014	-0.042	0.96648	Frontal.Cortex	1	0.997079
ENSG00000104324.15	8	96645226	96645227	0.1889	rs2582819	3.22	rs7011934	0.0421	5.44	-0.15584	399	39	enet	0.074	3.8e-11	0.04201	0.96649	Blood	1	0.997079
ENSG00000083168.9	8	42051989	42051990	0.1145	rs17875660	2.74	rs6987070	0.0178	4.61	0.38819	375	375	susie	0.042	7.3e-07	-0.04199	0.96651	Blood	1	0.997079
ENSG00000250312.6	4	124479	124480	0.536	rs6810900	2.17	rs7699689	0.491025	8.64	0.49446	147	147	susie	0.5	1.7e-24	-0.0419	0.96656	Hippocampus	1	0.997079
ENSG00000099282.9	10	69451472	69451473	0.5127	rs11597960	-2.7	rs972570	0.17189	5.81	-0.4	713	713	susie	0.17	6.1e-08	-0.04181	0.966654	Hippocampus	1	0.997079
ENSG00000135823.13	1	181023120	181023121	0.3087	rs1004505	3.39	rs6665134	0.241358	6.56	0.05002	473	473	susie	0.24	3.9e-12	0.0418	0.966664	Caudate	1	0.997079
ENSG00000242220.6	21	32587372	32587373	0.152	rs8133919	-3.37	rs2236430	0.08065	-4.59	0.9777	465	9	enet	0.1	3.1e-05	-0.041793	0.9667	Hypothalamus	1	0.997079
ENSG00000163870.14	3	127598221	127598222	0.1862	rs874546	-3.11	rs782431	0.15975	-5.56	0.3621	458	6	lasso	0.17	5.9e-09	0.04172	0.96672	Cortex	1	0.997079
ENSG00000137825.10	15	41493392	41493393	0.0433	rs11630972	3.31	rs1617832	0.036339	5.15	0.0417	327	1	top1	0.036	3.4e-06	0.0417	0.966764	Blood	1	0.997079
ENSG00000238276.5	10	118241642	118241643	0.2776	rs853585	-3.08	rs830763	0.049609	4.15	-0.0416	539	1	top1	0.05	0.0019	-0.0416	0.966791	Caudate	1	0.997079
ENSG00000122694.15	9	36136535	36136536	0.402	rs7875409	-2.85	rs4879956	-0.00776	3.94	-0.4716	402	27	enet	0.021	0.065	0.0416	0.9668	Spine	1	0.997079
ENSG00000239650.4	6	57930290	57930291	0.296	rs4398769	3.51	rs477994	0.027052	-3.98	0.8046	99	5	enet	0.085	0.00075	-0.0416	0.966802	Amygdala	1	0.997079
ENSG00000269976.1	2	20586685	20586686	0.298	rs11899825	2.39	rs10195324	0.02785	-3.85	0.00759	535	535	susie	0.041	0.017	0.0415	0.966909	Spine	1	0.997079
ENSG00000160200.17	21	43076942	43076943	0.479	rs6518294	3.43	rs234728	0.3011	-6.9	0.3571	371	61	enet	0.31	5.3e-14	0.0415	0.96693	Hippocampus	1	0.997079
ENSG00000115568.15	2	218659654	218659655	0.0562	rs645163	-2.95	rs921968	0.04242	3.96	-0.25619	370	370	susie	0.052	0.0015	0.0414	0.96696	Caudate	1	0.997079
ENSG00000107937.18	10	988018	988019	0.0941	rs10466270	-2.9	rs3207775	0.017651	5	0.1831	498	16	enet	0.03	2.6e-05	0.04119	0.967	Blood	1	0.997079
ENSG00000171368.11	5	693394	693395	0.1866	rs6898632	2.353	rs17497684	0.07858	4.91	-0.05455	326	326	susie	0.11	1.2e-05	0.0414	0.967	Frontal.Cortex	1	0.997079
ENSG00000075826.16	10	100519863	100519864	0.234	rs17113613	4.63	rs2489051	0.14543	-5.11	0.0417	428	1	top1	0.15	6.9e-07	-0.0417	0.967	Putamen	1	0.997079
ENSG00000237575.4	17	28226562	28226563	0.4804	rs16964261	2.27	rs4435306	0.265663	-5.71	0.6359	268	29	enet	0.31	8e-11	-0.04186	0.967	Spine	1	0.997079
ENSG00000101158.13	20	58981207	58981208	0.3048	rs4812042	4.27	rs6070684	0.02132	-4.13	0.0577	553	24	enet	0.031	0.016	-0.0412	0.96712	Frontal.Cortex	1	0.997156
ENSG00000275805.1	18	26575625	26575626	0.173	rs12456203	-2.68	rs4404156	0.10529	-4.56	-0.0412	527	1	top1	0.11	8.4e-06	0.0412	0.96714	Caudate	1	0.997156
ENSG00000048544.5	6	42217864	42217865	0.305	rs1057227	-2.68	rs4714584	0.0748	-4.55	0.1846	413	19	enet	0.14	3.2e-06	-0.0411	0.96724	ACC	1	0.997208
ENSG00000259868.2	14	55896546	55896547	0.1638	rs4901620	-3.77	rs1112305	0.02206	-4.35	0.2235	624	624	susie	0.025	0.017	-0.04105	0.967255	Cerebellum	1	0.997208
ENSG00000120915.13	8	27490778	27490779	0.2877	rs6557981	2.8	rs4149244	0.10087	5.38	-0.4062	636	29	enet	0.11	1.2e-05	-0.0408	0.967468	Hypothalamus	1	0.997394
ENSG00000103485.17	16	29679007	29679008	0.5035	rs6565169	-3.55	rs9933310	0.268019	-7.1	1.4521	182	5	lasso	0.29	2.7e-15	-0.040736	0.96751	Cortex	1	0.997403
ENSG00000274286.1	2	96116244	96116245	0.4692	rs11682182	1.91	rs1808357	0.3128	7.83	-0.1057	138	3	lasso	0.31	3.8e-17	-0.0407	0.96757	Cerebellum	1	0.997429
ENSG00000203392.3	15	75678547	75678548	0.2321	rs2009508	2.89	rs11635996	0.01751	-3.51	0.13636	234	11	enet	0.039	0.0084	-0.04057	0.9676	Putamen	1	0.997429
ENSG00000142279.12	19	34481637	34481638	0.2732	rs8191362	2.92	rs12610509	-0.0044	-2.64	0.27143	378	378	susie	0.054	0.004	-0.04044	0.96774	ACC	1	0.99754
ENSG00000145217.13	4	993439	993440	0.605	rs4505759	-3.11	rs3796622	0.350444	8.03	-0.04029	401	1	top1	0.35	6.6e-19	-0.04029	0.96786	Cortex	1	0.997596
ENSG00000131379.9	3	14675098	14675099	0.3174	rs293908	2.94	rs4684237	0.23051	-6.77	0.0378	622	622	susie	0.23	4.1e-12	-0.0403	0.96786	Nucleus.Accumbens	1	0.997596
ENSG00000231165.3	9	33695766	33695767	0.229	rs1856193	2.26	rs16933401	0.04232	4.43	-0.29897	325	5	lasso	0.094	1.2e-05	-0.04015	0.96798	Cerebellum	1	0.997606
ENSG00000187824.8	17	10730315	10730316	0.3397	rs4791962	4.25	rs483734	0.25168	-6.15	-0.925	492	24	enet	0.28	3.8e-11	0.0401	0.968	ACC	1	0.997606
ENSG00000171298.12	17	80101555	80101556	0.3027	rs745570	-4.92	rs12450199	0.0578	-4.75	0.2683	433	8	enet	0.076	0.0014	-0.04066	0.968	Amygdala	1	0.997606
ENSG00000141750.6	17	39225871	39225872	0.2775	rs7224608	3.77	rs16541	0.046077	5.51	-0.07692	377	24	enet	0.12	1.3e-06	0.0396	0.968	Nucleus.Accumbens	1	0.997606
ENSG00000138738.10	4	120922869	120922870	0.424	rs10034779	3.66	rs17402740	0.0299	3.95	-0.0708	451	451	susie	0.11	0.00024	-0.04	0.96812	Spine	1	0.997661
ENSG00000183597.15	22	20017013	20017014	0.3223	rs175162	-2.98	rs9606213	0.161347	-5.74	0	549	549	susie	0.18	1.4e-09	0.0399	0.96816	Cerebellum	1	0.997661
ENSG00000253771.5	13	24968486	24968487	0.612	rs12871830	-2.59	rs7993983	0.15154	-5.94	0.4706	513	17	enet	0.35	1.7e-14	-0.0399	0.9682	ACC	1	0.997661
ENSG00000136875.12	9	113275342	113275343	0.4407	rs7046095	-2.96	rs3088235	0.060743	4.61	0.7059	607	12	lasso	0.088	9.3e-05	0.0399	0.9682	Frontal.Cortex	1	0.997661
ENSG00000266916.5	19	37506980	37506981	0.1577	rs12972712	-2.29	rs11673344	0.035737	4.3	0.20078	275	275	susie	0.054	0.00079	-0.03979	0.96826	Cerebellum	1	0.997661
ENSG00000054219.10	2	159904748	159904749	0.2617	rs10185459	2.58	rs3806603	0.23753	-6	0.1562	444	6	lasso	0.28	1.9e-11	-0.03968	0.9683	ACC	1	0.997661
ENSG00000196510.12	12	110403729	110403730	0.0582	rs4766428	-2.56	rs13313219	-0.00158	-3.26	1.58904	228	228	susie	0.0052	0.049	-0.039712	0.968322	Blood	1	0.997661
ENSG00000159247.13	9	138150074	138150075	0.2068	rs1129767	2.74	rs3750509	0.10339	-4.46	-0.106	183	20	enet	0.11	0.00014	-0.0396	0.9684	Amygdala	1	0.997661
ENSG00000261738.6	18	5748818	5748819	0.689	rs505559	-3.81	rs9963191	0.46712	-8.81	-0.066	518	7	lasso	0.51	7.1e-26	0.0396	0.968451	Frontal.Cortex	1	0.997661
ENSG00000135643.4	12	70366275	70366276	0.3848	rs9971800	2.73	rs2567137	0.065	-4.85	0.14424	592	8	lasso	0.19	1.2e-08	-0.03954	0.9685	Hippocampus	1	0.997661
ENSG00000221986.6	1	109307040	109307041	0.1896	rs2269340	3.17	rs7519293	-0.005729	-3.14	2.07246	445	445	susie	0.0081	0.12	-0.0395	0.968508	Caudate	1	0.997661
ENSG00000158457.5	7	129144891	129144892	0.2813	rs691555	-3.35	rs2703099	0.09082	4.78	0.24341	373	373	susie	0.098	4e-05	-0.03945	0.96853	Cerebellar.Hemisphere	1	0.997661
ENSG00000178722.12	5	61637707	61637708	0.362	rs6869228	-2.97	rs253531	0.13488	-5.35	-0.3278	419	419	susie	0.15	2.2e-07	0.0394	0.968532	Hypothalamus	1	0.997661
ENSG00000275759.1	12	118428280	118428281	0.2663	rs7973260	-3.51	rs17512609	0.076394	-5.36	0.05217	446	446	susie	0.16	1.6e-07	0.0394	0.96857	Frontal.Cortex	1	0.997661
ENSG00000141959.16	21	44300050	44300051	0.297	rs460380	-4.13	rs8129937	0.12352	-4.36	0.0392	403	1	top1	0.12	1.7e-05	-0.0392	0.9687	ACC	1	0.997661
ENSG00000170624.13	5	155870343	155870344	0.305	rs1432734	2.589	rs1432723	-0.00555	3.73	0.0639	450	9	lasso	0.0027	0.23	0.03912	0.96879	Cerebellar.Hemisphere	1	0.997661
ENSG00000197093.10	7	100168749	100168750	0.403	rs2572023	-2.95	rs17249588	0.155143	5.43	-0.51	276	276	susie	0.18	1.2e-09	0.03903	0.968866	Cerebellum	1	0.997661
ENSG00000165548.10	14	77175849	77175850	0.5348	rs17105672	-4.14	rs425310	0.287674	7.41	-0.1	542	542	susie	0.3	9.7e-16	-0.039	0.96888	Cortex	1	0.997661
ENSG00000123545.5	6	96897880	96897881	0.3658	rs1206113	-3.19	rs1928968	0.24372	7	0.0902	405	405	susie	0.25	2.4e-13	0.03898	0.968909	Cortex	1	0.997661
ENSG00000166743.9	16	20698889	20698890	0.4361	rs4506906	3.19	rs9935342	0.25343	6.74	-0.0714	393	393	susie	0.28	4.6e-13	-0.0389	0.96895	Cerebellar.Hemisphere	1	0.997661
ENSG00000168785.7	4	98658628	98658629	0.2762	rs9307222	-2.59	rs6831643	0.118	5.25	-0.40282	435	435	susie	0.12	4e-06	0.038918	0.96896	Cerebellar.Hemisphere	1	0.997661
ENSG00000075826.16	10	100519863	100519864	0.2226	rs17113613	4.63	rs2495747	0.15213	-5.92	0	428	428	susie	0.15	3.1e-08	0.0387	0.969	Nucleus.Accumbens	1	0.997661
ENSG00000271040.1	6	157323963	157323964	0.301	rs7767829	-3.11	rs9355774	0.043588	4.87	-0.2847	448	22	enet	0.08	6.9e-05	-0.0391	0.969	Nucleus.Accumbens	1	0.997661
ENSG00000124588.19	6	2993930	2993931	0.755	rs9378746	-2.58	rs9405188	0.267733	-7.06	-0.1132	678	678	susie	0.44	6.8e-21	-0.0391	0.969	Putamen	1	0.997661
ENSG00000112599.8	6	42194915	42194916	0.435	rs1057227	-2.68	rs3749921	0.151836	-6.1	0.2818	409	11	lasso	0.24	9.5e-11	0.0391	0.969	Putamen	1	0.997661
ENSG00000130758.7	19	40191743	40191744	0.228	rs3810386	3.02	rs892117	0.132203	4.69	-0.0386	388	1	top1	0.13	1.7e-06	-0.0386	0.96917	Cerebellar.Hemisphere	1	0.997661
ENSG00000158109.14	1	3625001	3625002	0.451	rs6413780	3.43	rs4364818	0.231541	-6.65	-0.03858	535	1	top1	0.23	4.2e-12	0.03858	0.96922	Nucleus.Accumbens	1	0.997661
ENSG00000165929.12	14	91867535	91867536	0.409	rs17189046	-3.3	rs10498631	0.24603	5.65	-0.0385	458	1	top1	0.25	5.8e-09	-0.0385	0.969257	Amygdala	1	0.997661
ENSG00000140280.13	15	51751559	51751560	0.1469	rs12899040	-3.22	rs2622770	-0.00291	-2.95	-1.0852	433	433	susie	0.057	0.00073	-0.0385	0.96931	Nucleus.Accumbens	1	0.997661
ENSG00000063438.16	5	304175	304176	0.0787	rs1053226	-2.07	rs2244029	0.0579	5.83	0.07433	290	290	susie	0.062	1.6e-09	-0.03843	0.96935	Blood	1	0.997661
ENSG00000021826.14	2	210477681	210477682	0.1958	rs10515951	3.46	rs4605308	0.08075	-3.83	0.21308	348	9	lasso	0.11	7.1e-06	0.0384	0.96937	Caudate	1	0.997661
ENSG00000135823.13	1	181023120	181023121	0.289	rs1004505	3.39	rs6665134	0.14531	5.09	0.05002	473	473	susie	0.24	1.7e-07	0.03825	0.96949	Substantia.Nigra	1	0.997661
ENSG00000232653.8	15	32593455	32593456	0.5466	rs16958114	3.33	rs11634439	0.22397	6.31	0.0588	393	393	susie	0.25	2.4e-12	0.038228	0.9695	Caudate	1	0.997661
ENSG00000237517.9	22	18970513	18970514	0.683	rs739369	2.8	rs11089247	0.18159	-5.92	-0.2521	281	33	enet	0.29	1.8e-15	-0.0383	0.9695	Cortex	1	0.997661
ENSG00000164934.13	8	103414713	103414714	0.3332	rs16870228	-2.46	rs3133806	-0.006654	-3.78	-0.191	413	413	susie	0.0045	0.2	0.0382	0.969559	Hippocampus	1	0.997661
ENSG00000240057.5	3	113019531	113019532	0.4791	rs17320507	-2.48	rs2613946	0.352647	-6.09	0.03808	466	1	top1	0.35	4.5e-11	-0.03808	0.96962	Substantia.Nigra	1	0.997661
ENSG00000153006.15	5	64768684	64768685	0.1653	rs4643896	-3.71	rs1549249	0.01383	-3.79	-0.02439	359	4	lasso	0.04	0.0037	0.03807	0.96963	Cortex	1	0.997661
ENSG00000148834.12	10	104235355	104235356	0.1777	rs703333	-2.62	rs867626	-0.00374	3.24	1.18289	422	422	susie	0.021	0.028	0.03797	0.96971	Cortex	1	0.997661
ENSG00000259235.1	15	48191060	48191061	0.5788	rs938045	-2.6	rs7168752	0.618376	18.65	-0.072	384	12	enet	0.62	1e-120	-0.038	0.969725	Blood	1	0.997661
ENSG00000182150.15	9	95875977	95875978	0.2892	rs10120838	3.19	rs7871709	0.160761	6.44	-0.2245	526	526	susie	0.21	3.5e-11	-0.0378	0.9698	Cortex	1	0.997661
ENSG00000182010.10	10	62268706	62268707	0.281	rs10761660	4.02	rs7919462	0.10893	-4.79	0.0268	457	40	enet	0.12	7.7e-07	0.03785	0.96981	Cortex	1	0.997661
ENSG00000281831.1	6	29873782	29873783	0.472	rs4713216	1.442	rs3129063	0.178	10.06	-0.1077	38	20	enet	0.27	1.2e-39	0.0378	0.96983	Blood	1	0.997661
ENSG00000131379.9	3	14675098	14675099	0.2554	rs293908	2.94	rs4684237	0.177226	-5.14	0.03782	622	1	top1	0.18	2.2e-07	-0.03782	0.96984	ACC	1	0.997661
ENSG00000203908.3	6	73362676	73362677	0.264	rs13206617	-3.12	rs2603471	0.141692	4.42	-0.0377	387	1	top1	0.14	1.5e-05	-0.0377	0.969898	Amygdala	1	0.997661
ENSG00000136104.19	13	50909677	50909678	0.6672	rs201783	3.57	rs9535526	0.478041	-8.67	-0.0377	531	1	top1	0.48	1e-23	0.03773	0.9699	Hypothalamus	1	0.997661
ENSG00000152582.13	5	35617843	35617844	0.4133	rs4130679	3.32	rs11748763	0.276406	6.23	-0.00673	462	25	enet	0.3	5.2e-12	-0.03768	0.96995	ACC	1	0.997661
ENSG00000153904.18	1	85578362	85578363	0.0469	rs11161618	-2.51	rs10158486	-0.000957	-3.66	0.03984	517	517	susie	0.013	0.0047	0.03765	0.96996	Blood	1	0.997661
ENSG00000122783.16	7	135170794	135170795	0.1601	rs10281202	-3.16	rs1035695	0.151553	9.26	0.0376	453	1	top1	0.15	7.5e-22	0.03762	0.96999	Blood	1	0.997661
ENSG00000109084.13	17	28319094	28319095	0.4014	rs16964261	2.27	rs614877	0.202	-6.37	0.38021	266	266	susie	0.21	1.5e-10	0.0377	0.97	Caudate	1	0.997661
ENSG00000240057.5	3	113019531	113019532	0.4486	rs17320507	-2.48	rs2613946	0.245963	-7	0.0381	464	1	top1	0.25	2.8e-12	-0.0381	0.97	Caudate	1	0.997661
ENSG00000114491.13	3	124730365	124730366	0.2507	rs3772750	2.79	rs16835912	0.032228	-3.87	-0.0764	645	645	susie	0.075	0.00016	0.0372	0.97	Caudate	1	0.997661
ENSG00000169598.15	1	3857266	3857267	0.7265	rs4391636	3.39	rs4074709	0.337878	-7.91	0.4079	570	16	lasso	0.39	2.1e-18	0.0375	0.97	Cerebellar.Hemisphere	1	0.997661
ENSG00000131910.4	1	26913965	26913966	0.1954	rs12129251	-2.88	rs11247599	0.0781	4.37	-0.6098	253	12	enet	0.091	7.2e-05	0.03735	0.97	Cerebellar.Hemisphere	1	0.997661
ENSG00000186831.11	17	18426860	18426861	0.5215	rs8073001	-3.96	rs584300	0.098386	4.99	-0.2647	260	260	susie	0.21	8.5e-10	0.0377	0.97	Cerebellar.Hemisphere	1	0.997661
ENSG00000131379.9	3	14675098	14675099	0.2402	rs293908	2.94	rs4684237	0.128379	-4.72	0.0378	621	1	top1	0.13	4e-06	-0.03782	0.97	Hippocampus	1	0.997661
ENSG00000229852.2	6	73263214	73263215	0.308	rs13206617	-3.12	rs2603471	0.07842	-4.17	-0.0377	386	1	top1	0.078	0.00027	0.0377	0.97	Putamen	1	0.997661
ENSG00000150687.11	11	86791058	86791059	0.359	rs660372	-3.35	rs17820920	-0.00816	3.27	1.2105	607	607	susie	0.11	0.00013	-0.0378	0.97	Spine	1	0.997661
ENSG00000011590.13	19	35704526	35704527	0.634	rs10418569	-2.7	rs107068	0.342206	6.3	0.0376	433	1	top1	0.34	4e-12	0.0376	0.97	Spine	1	0.997661
ENSG00000240207.6	3	158734560	158734561	0.3805	rs4264773	3.25	rs7646881	0.007428	-3.54	1.2549	398	9	lasso	0.085	0.0018	-0.03761	0.97	Substantia.Nigra	1	0.997661
ENSG00000188846.13	3	40457291	40457292	0.096	rs9841682	-2.18	rs4974067	0.137963	9.3	-0.16279	334	334	susie	0.15	5.5e-21	-0.0376	0.97001	Blood	1	0.997661
ENSG00000113812.13	3	53882201	53882202	0.3308	rs4244706	-2.63	rs999514	0.206318	-5.71	-0.1474	505	9	lasso	0.23	3.2e-08	0.0375	0.97005	Spine	1	0.997667
ENSG00000239264.8	6	7910813	7910814	0.092	rs1413904	2.5	rs3812162	0.010462	4.14	2.13559	615	40	enet	0.012	0.0062	-0.0375	0.97013	Blood	1	0.997667
ENSG00000011590.13	19	35704526	35704527	0.322	rs10418569	-2.7	rs107068	0.11717	5.12	0.0373	441	1	top1	0.12	1.1e-05	0.03732	0.97023	Hippocampus	1	0.997667
ENSG00000246067.7	11	83072065	83072066	0.416	rs584337	2.89	rs7125035	0.065645	-4.68	0.5888	424	29	enet	0.22	5.4e-07	-0.0373	0.970272	Substantia.Nigra	1	0.997667
ENSG00000280353.1	19	48199719	48199720	0.338	rs8100222	-2.98	rs3745718	0.161428	5.59	-0.1041	497	497	susie	0.17	7.1e-08	-0.0372	0.97029	Cerebellar.Hemisphere	1	0.997667
ENSG00000255693.1	12	64883393	64883394	0.2791	rs9783503	3.5	rs523106	0.005944	4.19	-0.9039	322	13	enet	0.062	0.001	0.0372	0.9703	Hypothalamus	1	0.997667
ENSG00000075131.9	15	66386745	66386746	0.569	rs7182853	-3.64	rs12914520	0.39224	6.97	0.3671	517	517	susie	0.4	2.3e-14	0.03726	0.9703	Spine	1	0.997667
ENSG00000267612.1	19	9730852	9730853	0.34	rs4804474	3.78	rs10418705	0.050722	-4.26	0.6	341	40	enet	0.098	3.9e-05	-0.0372	0.970347	Cerebellar.Hemisphere	1	0.997667
ENSG00000188342.11	13	45120514	45120515	0.215	rs2760380	2.82	rs9534059	0.00259	3.2	0.0196	388	388	susie	0.029	0.026	-0.0372	0.9704	ACC	1	0.997667
ENSG00000187778.13	12	49568152	49568153	0.102	rs11168980	2.51	rs2303305	-0.001624	-3.44	0.57534	317	317	susie	0.011	0.082	0.037102	0.970404	Cortex	1	0.997667
ENSG00000125388.19	4	2963607	2963608	0.193	rs3095073	-3.24	rs2051556	0.039008	-3.96	-1.21668	378	22	enet	0.044	0.0051	0.0371	0.97043	Hypothalamus	1	0.997667
ENSG00000279434.1	14	35086034	35086035	0.1431	rs10149970	-3.15	rs1056879	0.174722	-9.95	0	374	4	lasso	0.18	1.1e-26	-0.0371	0.970435	Blood	1	0.997667
ENSG00000260302.1	18	12775922	12775923	0.2823	rs546932	2.66	rs1893217	0.170711	5.76	-0.037	385	1	top1	0.17	4.5e-09	-0.037	0.970455	Nucleus.Accumbens	1	0.997667
ENSG00000197165.10	16	28597108	28597109	0.336	rs4787447	-2.02	rs181209	0.11835	4.77	0.3404	187	187	susie	0.16	2.1e-05	-0.0368	0.97064	Substantia.Nigra	1	0.997667
ENSG00000175054.14	3	142578825	142578826	0.0896	rs6781598	-3.56	rs7617823	-0.001417	3.76	-1.8607	336	336	susie	0.019	0.033	0.0368	0.970646	Cerebellum	1	0.997667
ENSG00000250056.5	5	6582135	6582136	0.1645	rs272485	-2.865	rs524861	0.030979	4.21	-0.41459	617	21	enet	0.096	1.2e-05	-0.03668	0.97074	Nucleus.Accumbens	1	0.997667
ENSG00000180096.11	16	30395990	30395991	0.316	rs7189550	-3.37	rs9934806	-0.00456	3.31	-0.4194	200	200	susie	0.035	0.025	0.0366	0.97078	Spine	1	0.997667
ENSG00000283602.1	5	140594569	140594570	0.2107	rs4913073	2.8	rs975243	0.169	10.05	0.2093	328	24	enet	0.2	1.2e-29	-0.03648	0.9709	Blood	1	0.997667
ENSG00000260306.1	16	21795758	21795759	0.5681	rs194546	-1.83	rs12920623	0.109319	-5.97	-0.9355	136	31	enet	0.28	6.2e-15	0.036408	0.97096	Cortex	1	0.997667
ENSG00000172661.17	10	45727231	45727232	0.4888	rs4949005	-1.97	rs7085433	0.09081	-5.3	-0.5507	223	43	enet	0.24	6e-13	-0.0364	0.971	Cerebellum	1	0.997667
ENSG00000108883.12	17	44899661	44899662	0.2066	rs4792947	-3.92	rs2231647	0.085789	-4.67	0.4146	367	367	susie	0.091	7.3e-05	0.0368	0.971	Cerebellar.Hemisphere	1	0.997667
ENSG00000108439.9	17	47941505	47941506	0.2288	rs9303544	-3.33	rs3096	0.189782	5.95	0.186	374	6	lasso	0.21	1.2e-09	0.0368	0.971	Cerebellar.Hemisphere	1	0.997667
ENSG00000266490.1	17	30792371	30792372	0.6068	rs2058284	3.02	rs1808257	0.179062	6.46	-0.11434	269	20	lasso	0.25	7.6e-13	0.0368	0.971	Nucleus.Accumbens	1	0.997667
ENSG00000161692.17	17	44708607	44708608	0.7131	rs8072954	4.34	rs34839354	0.347313	-7.64	0.069	386	386	susie	0.37	3.9e-17	-0.0367	0.971	Putamen	1	0.997667
ENSG00000114030.12	3	122514944	122514945	0.1762	rs4677965	-3.06	rs4678191	0.08897	4.98	0.036529	493	1	top1	0.089	0.00011	0.03653	0.971	Putamen	1	0.997667
ENSG00000106013.14	7	118214668	118214669	0.1046	rs10276758	-4.11	rs17140984	0.01427	3.71	-0.1905	341	28	enet	0.064	0.00094	-0.03601	0.971	Putamen	1	0.997667
ENSG00000121691.4	11	34438924	34438925	0.388	rs286928	-3	rs997704	0.10578	-4.9	0.1561	604	10	lasso	0.23	2.4e-08	-0.0362	0.971	Spine	1	0.997667
ENSG00000175322.11	18	14132489	14132490	0.414	rs8091911	2.37	rs11080713	0.27968	6.25	0.2826	281	281	susie	0.32	3.8e-11	0.0363	0.971	Spine	1	0.997667
ENSG00000197093.10	7	100168749	100168750	0.2895	rs2572023	-2.95	rs17249588	0.05102	4.88	-0.51042	274	274	susie	0.15	3.4e-07	0.03627	0.97106	Cerebellar.Hemisphere	1	0.997667
ENSG00000260948.1	1	111433067	111433068	0.475	rs12080989	-3.17	rs1264888	0.27321	-5.63	0.05	607	607	susie	0.28	7.5e-09	0.03621	0.97111	Substantia.Nigra	1	0.997667
ENSG00000257431.1	12	82512676	82512677	0.3055	rs12579483	3.25	rs4540898	0.030141	5.4	0.6219	359	359	susie	0.23	1.5e-11	0.0361	0.97119	Caudate	1	0.997667
ENSG00000169064.12	3	167380300	167380301	0.2677	rs11928994	2.1	rs1464628	0.14092	-5.47	-0.2326	318	318	susie	0.15	2.8e-08	0.03612	0.97119	Cortex	1	0.997667
ENSG00000047346.12	15	52709816	52709817	0.2322	rs1501024	2.85	rs17614559	0.11	-5.09	0.17717	480	480	susie	0.13	2.3e-06	-0.036109	0.9712	Frontal.Cortex	1	0.997667
ENSG00000169752.16	15	76059794	76059795	0.7364	rs34611707	2.89	rs4886747	0.382	-8.42	-0.13637	297	297	susie	0.44	3.4e-21	0.03601	0.97127	Frontal.Cortex	1	0.997667
ENSG00000204642.13	6	29722774	29722775	0.1168	rs4713216	1.44	rs1362126	0.01135	-3.15	-0.4286	40	40	susie	0.029	0.02	0.036	0.97128	Putamen	1	0.997667
ENSG00000148143.12	9	106863096	106863097	0.2809	rs7850368	2.91	rs10978697	0.08159	4.57	-0.0794	497	497	susie	0.096	6.8e-05	0.036	0.9713	Hippocampus	1	0.997667
ENSG00000237772.1	2	138604509	138604510	0.0417	rs10803575	2.9	rs4954937	0.005468	3.71	0.21223	382	3	lasso	0.012	0.0054	-0.03595	0.971321	Blood	1	0.997667
ENSG00000105185.11	19	32581067	32581068	0.4102	rs4805721	-3.8	rs12150976	0.102683	5.26	-0.479	403	8	lasso	0.11	1.3e-05	0.0358	0.97141	Putamen	1	0.997667
ENSG00000214046.8	19	16660441	16660442	0.301	rs11672396	2.5	rs12462428	-0.004705	-2.79	-1.2037	379	379	susie	0.011	0.15	-0.0358	0.97147	Substantia.Nigra	1	0.997667
ENSG00000239900.12	22	40346499	40346500	0.249	rs5750948	2.94	rs8135371	0.15887	5.05	0.0357	304	1	top1	0.16	2e-07	0.0357	0.9715	Putamen	1	0.997667
ENSG00000164307.12	5	96808099	96808100	0.6671	rs10515255	-3.47	rs1057569	0.290665	-7.25	-0.3256	496	496	susie	0.48	7.1e-23	-0.0356	0.97157	Hippocampus	1	0.997667
ENSG00000137806.8	15	41402518	41402519	0.1469	rs11630972	3.31	rs11631770	0.19871	-5.86	0.0579	300	6	lasso	0.21	1.8e-09	-0.0356	0.9716	Hypothalamus	1	0.997667
ENSG00000240057.5	3	113019531	113019532	0.3588	rs17320507	-2.48	rs2700201	0.23287	-6.66	0.0356	464	1	top1	0.23	2.8e-12	-0.03558	0.97162	Cortex	1	0.997667
ENSG00000240057.5	3	113019531	113019532	0.5432	rs17320507	-2.48	rs2700201	0.51284	-7.73	0.0356	463	1	top1	0.51	1.4e-19	-0.0356	0.97162	Spine	1	0.997667
ENSG00000140521.12	15	89334860	89334861	0.2802	rs3087378	-5.15	rs2159081	0.139454	5.73	-0.4286	458	458	susie	0.17	6.1e-09	-0.0355	0.97167	Cortex	1	0.997667
ENSG00000273729.1	14	77028699	77028700	0.194	rs17105672	-4.14	rs4903539	0.12716	-4.58	0.0355	537	1	top1	0.13	4.1e-05	-0.0355	0.971711	Amygdala	1	0.997667
ENSG00000172349.17	15	81159574	81159575	0.314	rs2271163	-2.89	rs4344696	0.07489	-4.08	-0.03543	441	1	top1	0.075	8.5e-05	0.03543	0.97174	Cerebellum	1	0.997667
ENSG00000270659.1	2	213152969	213152970	0.2004	rs6435758	3.79	rs3768788	0.063742	-3.98	0.0354	370	1	top1	0.064	0.00096	-0.0354	0.97174	Putamen	1	0.997667
ENSG00000115486.11	2	85561546	85561547	0.3057	rs6753123	2.74	rs6705971	0.158305	6.6	-0.1	473	11	enet	0.22	1.2e-11	-0.03542	0.97175	Nucleus.Accumbens	1	0.997667
ENSG00000259954.1	16	27453392	27453393	0.3654	rs2234895	2.93	rs4787973	0.417537	-8.18	0.0988	519	519	susie	0.43	4.3e-20	0.0354	0.97176	Putamen	1	0.997667
ENSG00000278857.1	2	90159839	90159840	0.0423	rs2556012	1.44	rs17620337	0.03138	4.78	-0.0354	13	1	top1	0.031	1.5e-05	-0.0354	0.971762	Blood	1	0.997667
ENSG00000070785.16	1	44986721	44986722	0.1827	rs454624	2.76	rs7525308	0.065894	4.37	-0.03534	309	1	top1	0.066	0.00069	-0.03534	0.971806	Frontal.Cortex	1	0.997667
ENSG00000065621.14	10	104268872	104268873	0.1095	rs703333	-2.62	rs17823862	0.052372	6.02	-0.03529	421	1	top1	0.052	2.7e-08	-0.03529	0.972	Blood	1	0.997667
ENSG00000108641.14	17	19378181	19378182	0.1624	rs2472692	3.66	rs4924980	0.081464	4.59	0.035354	269	1	top1	0.081	4.2e-05	0.0354	0.972	Cerebellum	1	0.997667
ENSG00000108883.12	17	44899661	44899662	0.3011	rs4792947	-3.92	rs2231647	0.015635	-4.2	0.414634	367	367	susie	0.051	0.0011	0.0347	0.972	Cerebellum	1	0.997667
ENSG00000240057.5	3	113019531	113019532	0.3983	rs17320507	-2.48	rs2700201	0.228728	-6.34	0.0356	463	1	top1	0.23	3.6e-10	-0.03558	0.972	Hippocampus	1	0.997667
ENSG00000131379.9	3	14675098	14675099	0.4577	rs293908	2.94	rs4684237	0.309	-7.07	0.03541	619	1	top1	0.31	2.9e-14	-0.03541	0.972	Hypothalamus	1	0.997667
ENSG00000240057.5	3	113019531	113019532	0.485	rs17320507	-2.48	rs2700201	0.21652	-6.09	0.035576	464	464	susie	0.22	7.1e-10	-0.03461	0.972	Putamen	1	0.997667
ENSG00000241399.6	2	159798254	159798255	0.274	rs10489999	3.01	rs12185683	0.0404	3.99	0.03509	445	1	top1	0.04	0.018	0.0351	0.97201	Spine	1	0.997667
ENSG00000074219.13	19	49362456	49362457	0.1246	rs10415576	-4.1	rs354030	0.014836	-4.77	0.8288	375	53	enet	0.034	6.1e-06	0.0351	0.972038	Blood	1	0.997667
ENSG00000130775.15	1	27872542	27872543	0.0947	rs313153	2.96	rs3766398	0.0536	5.92	0.05239	255	255	susie	0.063	1e-09	0.03506	0.97204	Blood	1	0.997667
ENSG00000138073.13	2	27134674	27134675	0.1403	rs12991828	-4.02	rs2289359	0.04975	-5.57	-0.03502	317	1	top1	0.05	6.1e-08	0.03502	0.972067	Blood	1	0.997667
ENSG00000124275.14	5	7851490	7851491	0.3462	rs4590157	3.2	rs10440693	0.0592	-4.41	0.1368	608	8	lasso	0.078	0.00031	0.035	0.97207	Hippocampus	1	0.997667
ENSG00000213380.14	16	69339428	69339429	0.2073	rs16958932	-2.98	rs1424114	0.041075	4.38	-0.8095	299	299	susie	0.084	0.00014	-0.035	0.972103	Frontal.Cortex	1	0.997667
ENSG00000133398.3	5	6378593	6378594	0.576	rs272485	-3.15	rs17825723	0.01614	3.75	1.3555	644	644	susie	0.23	2.1e-07	0.0349	0.972161	Substantia.Nigra	1	0.997677
ENSG00000047346.12	15	52709816	52709817	0.3177	rs1501024	2.85	rs1863512	0.205214	-6	0.0638	480	480	susie	0.24	1.4e-09	-0.0349	0.9722	ACC	1	0.997677
ENSG00000124587.13	6	42979219	42979220	0.667	rs12663852	2.38	rs10948059	0.61862	9.14	-0.0348	364	1	top1	0.62	7.7e-30	-0.0348	0.97221	ACC	1	0.997677
ENSG00000101306.10	20	31819307	31819308	0.133	rs6058963	-3.12	rs6060930	0.09691	-4.12	0.0348	302	1	top1	0.097	0.00095	-0.0348	0.9723	Substantia.Nigra	1	0.997697
ENSG00000145349.16	4	113761926	113761927	0.3327	rs4834340	3.22	rs2374204	0.08	-4.52	-0.15666	418	24	enet	0.14	5.5e-07	0.034655	0.97236	Cerebellar.Hemisphere	1	0.997697
ENSG00000135899.17	2	230225728	230225729	0.285	rs6708684	2.73	rs1427294	0.12428	4.05	0.03465	464	1	top1	0.12	6.6e-05	0.0346	0.97236	Spine	1	0.997697
ENSG00000006652.13	7	112422967	112422968	0.1328	rs2560641	2.66	rs6966318	0.025194	-5.45	-0.1951	403	37	enet	0.043	5e-07	0.03463	0.97237	Blood	1	0.997697
ENSG00000163586.9	2	88128115	88128116	0.376	rs2970925	3.63	rs17350803	0.08991	5.09	0.2829	256	12	enet	0.2	3.5e-07	-0.0346	0.972393	Spine	1	0.997697
ENSG00000224557.7	6	33112450	33112451	0.3672	rs11967235	2.67	rs2744507	0.05478	4.03	0	335	59	enet	0.23	2.9e-09	-0.03455	0.97244	ACC	1	0.997699
ENSG00000164934.13	8	103414713	103414714	0.2246	rs16870228	-2.46	rs3098233	0.08044	-4.56	-0.1667	413	413	susie	0.081	9.1e-05	-0.0345	0.97246	Caudate	1	0.997699
ENSG00000126267.8	19	35648222	35648223	0.4357	rs10418569	-2.7	rs107068	0.367224	-8.35	0.03431	459	1	top1	0.37	1.9e-20	-0.03431	0.97263	Cerebellum	1	0.99772
ENSG00000237082.1	13	100624428	100624429	0.292	rs3930804	-4.65	rs17578868	0.20085	-5.68	0.0342	530	1	top1	0.2	5.3e-09	-0.0342	0.9727	Hippocampus	1	0.99772
ENSG00000197712.11	4	38867676	38867677	0.2271	rs17499919	3.31	rs10026550	0.02041	-4.26	1.08333	507	13	lasso	0.052	0.0011	0.03413	0.97277	Cortex	1	0.99772
ENSG00000205838.13	5	34839163	34839164	0.21	rs336478	2.73	rs7444875	-0.00577	3.84	-0.0341	498	1	top1	-0.0058	0.56	-0.0341	0.9728	Spine	1	0.99772
ENSG00000186575.17	22	29603555	29603556	0.0537	rs2009354	-2.52	rs6006220	-0.000556	-3.33	-0.34859	371	18	enet	0.0051	0.05	-0.03403	0.97285	Blood	1	0.99772
ENSG00000160117.14	19	17281644	17281645	0.2001	rs8112256	-2.75	rs6512182	0.011547	-4.35	1.18897	416	18	enet	0.039	0.0038	0.03398	0.97289	Cerebellum	1	0.99772
ENSG00000145217.13	4	993439	993440	0.5658	rs4505759	-3.11	rs3796622	0.32342	7.27	-0.03398	399	1	top1	0.32	4.7e-15	-0.034	0.9729	Frontal.Cortex	1	0.99772
ENSG00000272758.5	3	122416206	122416207	0.1983	rs11711698	-2.96	rs9879508	0.088741	-4.14	0.0339	460	1	top1	0.089	8.9e-05	-0.0339	0.97296	Frontal.Cortex	1	0.99772
ENSG00000107719.8	10	70478820	70478821	0.1468	rs10823479	3.56	rs10762385	0.080653	-7.8	0.27586	664	11	enet	0.1	5.5e-15	0.03332	0.973	Blood	1	0.99772
ENSG00000070476.14	3	126475918	126475919	0.4043	rs6795359	-3.27	rs1687462	0.151653	-5.46	-0.08	533	533	susie	0.15	7.6e-08	0.0342	0.973	Caudate	1	0.99772
ENSG00000117425.13	1	44843062	44843063	0.1801	rs454624	2.76	rs11211073	0.015035	3.99	-0.9713	315	15	enet	0.028	0.02	-0.0333	0.973	Cerebellar.Hemisphere	1	0.99772
ENSG00000213057.5	1	178542751	178542752	0.3726	rs11586307	2.21	rs10913567	0.257516	-7.14	0.0732	339	339	susie	0.28	6.6e-13	-0.03348	0.973	Cerebellar.Hemisphere	1	0.99772
ENSG00000162139.9	11	74988133	74988134	0.1592	rs12290239	3.56	rs12577127	0.03771	4.35	-0.71101	444	32	enet	0.097	1.2e-05	0.03349	0.973	Nucleus.Accumbens	1	0.99772
ENSG00000132141.13	17	34961508	34961509	0.3022	rs9652887	3.1	rs234828	0.126754	-4.48	0.0597	493	493	susie	0.13	0.00012	-0.0339	0.973	Substantia.Nigra	1	0.99772
ENSG00000144115.16	2	88170294	88170295	0.6919	rs2970925	3.64	rs10865490	0.317914	13.41	0.63875	264	44	enet	0.5	2.5e-85	0.03382	0.973023	Blood	1	0.99772
ENSG00000073849.14	3	186930484	186930485	0.3098	rs4686449	-2.33	rs11712248	-0.004435	-4.25	0.4	577	577	susie	-0.0033	0.45	-0.03373	0.97309	ACC	1	0.99772
ENSG00000011590.13	19	35704526	35704527	0.2875	rs10418569	-2.7	rs107068	0.14126	5.48	0.0337	437	1	top1	0.14	2.2e-07	0.03372	0.9731	Caudate	1	0.99772
ENSG00000089220.4	12	118136026	118136027	0.3661	rs594907	-4.6	rs1726407	0.146	6.35	0.875	505	26	enet	0.22	9.4e-10	-0.03376	0.9731	Hippocampus	1	0.99772
ENSG00000137806.8	15	41402518	41402519	0.381	rs11630972	3.31	rs34040639	0.37764	6.99	-0.19	297	297	susie	0.4	2.7e-14	0.03368	0.9731	Spine	1	0.99772
ENSG00000107738.19	10	71773497	71773498	0.2685	rs4747163	3.92	rs7072160	-0.005858	3.41	0.68	605	7	lasso	0.009	0.11	-0.0337	0.973138	Caudate	1	0.997726
ENSG00000076650.6	19	33080879	33080880	0.1768	rs17760904	-4.63	rs10411210	0.026275	5.08	3.1	450	31	enet	0.064	7.5e-10	-0.0335	0.97324	Blood	1	0.997762
ENSG00000124713.5	6	42960757	42960758	0.357	rs12663852	2.38	rs10948059	0.27748	-7.1	-0.0372	371	371	susie	0.3	8.2e-14	0.0335	0.973274	Cerebellar.Hemisphere	1	0.997762
ENSG00000160200.17	21	43076942	43076943	0.5477	rs6518294	3.43	rs234728	0.35686	-7.94	0.3571	372	36	enet	0.4	4.3e-21	0.0334	0.97337	Caudate	1	0.997762
ENSG00000011590.13	19	35704526	35704527	0.227	rs10418569	-2.7	rs107068	0.134	4.71	0.03336	442	1	top1	0.13	1.5e-06	0.03336	0.97339	Frontal.Cortex	1	0.997762
ENSG00000011590.13	19	35704526	35704527	0.3791	rs10418569	-2.7	rs107068	0.219652	6.66	0.0334	442	1	top1	0.22	1.7e-11	0.0334	0.97339	Nucleus.Accumbens	1	0.997762
ENSG00000180263.13	12	95217481	95217482	0.1531	rs10128879	-2.94	rs3794256	0.029469	3.85	-0.7184	608	23	enet	0.058	0.0014	0.03334	0.973403	Cerebellar.Hemisphere	1	0.997762
ENSG00000214491.8	22	30546681	30546682	0.583	rs8139950	-4.2	rs2899151	0.22276	-6.51	-0.0862	427	37	enet	0.33	1.7e-17	-0.0332	0.9735	Cortex	1	0.997762
ENSG00000162769.12	1	212858254	212858255	0.3661	rs12401671	4.02	rs17019870	0.199668	5.96	-0.66	414	414	susie	0.28	5.6e-14	-0.0331	0.973579	Caudate	1	0.997762
ENSG00000243789.10	15	41828084	41828085	0.233	rs11630972	3.31	rs4924575	0.05782	4.48	-0.0713	409	12	enet	0.074	0.00034	-0.0331	0.9736	Hypothalamus	1	0.997762
ENSG00000253477.5	8	103501675	103501676	0.2772	rs16870228	-2.46	rs10103621	0.11627	5.16	0.0732	394	394	susie	0.12	2.7e-06	-0.033	0.97364	Caudate	1	0.997762
ENSG00000228793.1	6	3624746	3624747	0.562	rs11242890	3.67	rs226953	0.2873	-6.39	-0.4139	607	6	lasso	0.33	2.9e-13	0.033	0.97366	ACC	1	0.997762
ENSG00000281501.1	4	25160640	25160641	0.5511	rs2324642	-3.14	rs16876882	0.273	-7.26	0.00271	547	547	susie	0.4	8.3e-23	-0.033	0.97367	Cerebellum	1	0.997762
ENSG00000281831.1	6	29873782	29873783	0.4843	rs4713216	1.44	rs3129063	0.11759	4.77	-0.1335	40	40	susie	0.24	1.1e-10	-0.0329	0.97373	Putamen	1	0.997762
ENSG00000260398.1	8	78605951	78605952	0.3022	rs2369537	-3.8	rs6990845	0.1333	5.58	-0.1867	326	4	lasso	0.15	3.2e-08	0.0329	0.97375	Nucleus.Accumbens	1	0.997762
ENSG00000198171.12	20	3204684	3204685	0.2013	rs6138952	-2.96	rs6051638	0.0198	4.11	-0.00302	437	5	lasso	0.047	0.0016	0.0328	0.9738	Cerebellum	1	0.997762
ENSG00000251518.1	5	37948490	37948491	0.3516	rs16903908	3.113	rs10941361	0.0459	3.96	-0.0336	468	468	susie	0.11	1.4e-05	-0.03274	0.97388	Cerebellar.Hemisphere	1	0.997762
ENSG00000142156.14	21	45981736	45981737	0.3751	rs4819147	2.22	rs9983378	0.05686	4.84	0.5308	469	11	enet	0.17	1.4e-08	0.0327	0.97389	Caudate	1	0.997762
ENSG00000259905.5	15	24493136	24493137	0.4519	rs7164801	2.41	rs7165906	0.149509	-5.78	-0.21288	322	11	lasso	0.21	3.6e-09	0.03266	0.9739	Hippocampus	1	0.997762
ENSG00000204257.14	6	32969093	32969094	0.0679	rs11967235	2.667	rs2854275	0.0154	4.69	-0.1705	286	10	enet	0.019	0.00063	0.0327	0.97393	Blood	1	0.997762
ENSG00000132623.15	20	10035040	10035041	0.1386	rs362585	3.13	rs6039663	0.116	-8.23	0.0377	681	4	lasso	0.12	3.4e-17	0.03267	0.97394	Blood	1	0.997762
ENSG00000196549.10	3	155024123	155024124	0.1797	rs3732886	2.92	rs4542981	0.074512	4.33	0.0326	310	1	top1	0.075	8.9e-05	0.03263	0.973972	Cerebellum	1	0.997762
ENSG00000177302.14	17	18315006	18315007	0.3714	rs8080061	-3.98	rs2605141	0.229693	6.2	-0.5	272	6	lasso	0.26	3.3e-12	-0.0327	0.974	Cerebellar.Hemisphere	1	0.997762
ENSG00000096063.15	6	35921341	35921342	0.2794	rs16878806	2.79	rs639421	0.107779	5.39	-0.7581	417	417	susie	0.13	1.6e-06	0.03218	0.974	Frontal.Cortex	1	0.997762
ENSG00000258408.1	14	73539780	73539781	0.481	rs10129550	-2.75	rs2041073	0.10007	-5.62	-1.076	355	18	enet	0.19	1.9e-08	0.03253	0.974053	Hippocampus	1	0.997762
ENSG00000272572.1	10	100912567	100912568	0.1779	rs17113613	4.21	rs10883566	0.06839	4.45	-0.22253	422	422	susie	0.071	0.00016	0.03252	0.97406	Cortex	1	0.997762
ENSG00000137133.10	9	35815353	35815354	0.2284	rs7875409	-2.85	rs10758322	-0.006173	3.04	1.31302	420	420	susie	0.032	0.021	-0.0325	0.97407	ACC	1	0.997762
ENSG00000144021.2	2	96266131	96266132	0.185	rs968470	1.62	rs3214063	0.241384	-11.89	0.00332	155	155	susie	0.24	9.2e-36	0.03248	0.974085	Blood	1	0.997762
ENSG00000136810.12	9	110256639	110256640	0.4132	rs17205084	2.62	rs4135183	0.18469	-6.25	-0.10807	647	647	susie	0.19	1.4e-10	0.03245	0.97412	Cerebellum	1	0.997762
ENSG00000283312.1	2	231495298	231495299	0.3656	rs838448	-2.47	rs11685196	0.106169	-5.04	-0.325	369	7	lasso	0.15	2.9e-07	-0.0323	0.97422	Putamen	1	0.997762
ENSG00000225526.4	3	12561058	12561059	0.2231	rs299631	-3.46	rs2442809	0.034713	-4.03	-0.725	467	29	enet	0.045	0.0044	0.03228	0.97425	Frontal.Cortex	1	0.997762
ENSG00000111077.17	12	53047050	53047051	0.547	rs584436	3.93	rs2364153	0.25664	-6.05	-0.3256	557	8	enet	0.35	8e-13	0.03221	0.9743	Amygdala	1	0.997762
ENSG00000144410.4	2	206939553	206939554	0.15	rs4085933	3.2	rs16838677	0.012543	-3.92	-0.60952	514	514	susie	0.032	0.015	0.03217	0.97434	Cerebellar.Hemisphere	1	0.997762
ENSG00000007080.10	19	17933015	17933016	0.3289	rs3810429	3.79	rs7250332	0.051752	-4.06	-0.032	431	1	top1	0.052	0.0016	0.03199	0.97448	Caudate	1	0.997762
ENSG00000244292.1	7	141911216	141911217	0.2947	rs1108250	-2.9	rs2301924	0.002936	-3.45	0.699	475	475	susie	0.032	0.014	-0.032	0.97448	Hypothalamus	1	0.997762
ENSG00000092036.18	14	22957160	22957161	0.548	rs8017130	-2.76	rs4536383	0.44071	8.01	-0.032	566	1	top1	0.44	1e-18	-0.032	0.9745	ACC	1	0.997762
ENSG00000247934.4	12	28190737	28190738	0.242	rs10842995	2.81	rs10843173	0.183077	5.85	0.032	440	1	top1	0.18	1.5e-08	0.032	0.9745	Hypothalamus	1	0.997762
ENSG00000120915.13	8	27490778	27490779	0.454	rs6557981	2.8	rs4149247	0.43474	7.11	0.032	631	1	top1	0.43	6.8e-16	0.032	0.9745	Spine	1	0.997762
ENSG00000146859.6	7	135148163	135148164	0.0946	rs10281202	-3.16	rs1035695	0.110808	-8.05	0.0319	461	1	top1	0.11	4e-16	-0.03187	0.97457	Blood	1	0.997762
ENSG00000275759.1	12	118428280	118428281	0.2589	rs7973260	-3.51	rs17512609	0.101361	-5.43	0.0522	446	446	susie	0.15	5.6e-07	0.0318	0.974639	Putamen	1	0.997762
ENSG00000233431.1	1	21586471	21586472	0.1094	rs6663452	5.1	rs904927	0.00982	4.49	0.19231	410	5	lasso	0.02	0.00043	-0.03168	0.97473	Blood	1	0.997762
ENSG00000163762.6	3	149334413	149334414	0.2745	rs10935780	-3.63	rs3772601	-0.006243	3.65	-0.18182	504	8	lasso	0.014	0.077	-0.03163	0.97476	Frontal.Cortex	1	0.997762
ENSG00000145217.13	4	993439	993440	0.316	rs4505759	-3.11	rs3796622	0.096423	4.63	-0.03161	400	1	top1	0.096	4.7e-05	-0.0316	0.97478	Hypothalamus	1	0.997762
ENSG00000121691.4	11	34438924	34438925	0.244	rs2955948	-3.05	rs12807961	0.043647	4.21	-0.778	608	12	lasso	0.16	2e-05	-0.0316	0.974782	Substantia.Nigra	1	0.997762
ENSG00000092036.18	14	22957160	22957161	0.541	rs8017130	-2.76	rs4536383	0.303356	6.99	-0.0315	565	1	top1	0.3	5.7e-14	-0.0315	0.974849	Hypothalamus	1	0.997762
ENSG00000196932.11	10	61453449	61453450	0.2165	rs10994703	4.22	rs10509146	0.03924	4.41	-0.0725	394	7	lasso	0.087	0.00015	0.03152	0.974856	Hippocampus	1	0.997762
ENSG00000142856.16	1	63529185	63529186	0.768	rs6663920	-3.22	rs855325	0.47323	7.23	-0.19009	489	489	susie	0.48	7.1e-16	-0.03138	0.97496	Substantia.Nigra	1	0.997762
ENSG00000254419.1	20	58710794	58710795	0.1541	rs260010	4.25	rs435208	0.0582	6.28	0.1749	555	21	enet	0.086	9.2e-13	-0.03138	0.97497	Blood	1	0.997762
ENSG00000014138.8	11	65261761	65261762	0.1295	rs35079323	2.78	rs2904967	0.112072	-8.18	-0.0308	331	1	top1	0.11	2.7e-16	0.030772	0.975	Blood	1	0.997762
ENSG00000272645.3	1	223992593	223992594	0.5562	rs12140696	-2.67	rs7516230	0.26364	-7.13	-0.03176	301	1	top1	0.26	2.9e-14	0.03176	0.975	Cerebellum	1	0.997762
ENSG00000154144.12	11	124622860	124622861	0.3976	rs4936957	-2.8	rs12792040	-0.0037	-3.22	-0.0309	510	1	top1	-0.0037	0.58	0.03093	0.975	Cerebellum	1	0.997762
ENSG00000135744.7	1	230714296	230714297	0.6214	rs10864742	3.26	rs2148582	0.45361	-8.62	0.3414	685	5	lasso	0.49	1.2e-24	0.03165	0.975	Cerebellar.Hemisphere	1	0.997762
ENSG00000048649.13	11	77821016	77821017	0.162	rs4944195	-3.37	rs4944176	0.128754	-4.83	-0.03124	352	1	top1	0.13	2.3e-06	0.03124	0.975	Cerebellar.Hemisphere	1	0.997762
ENSG00000119977.20	10	95694142	95694143	0.2141	rs4918985	3.53	rs10748642	0.01104	-4.16	-0.94872	504	20	enet	0.035	0.0064	0.03093	0.975	Nucleus.Accumbens	1	0.997762
ENSG00000253910.2	5	141360041	141360042	0.227	rs3844598	-2.575	rs13171859	0.0791	-4.97	-0.6308	500	27	enet	0.14	5.2e-08	0.03131	0.97502	Cerebellum	1	0.997762
ENSG00000186364.11	1	145845628	145845629	0.1092	rs10910825	2.83	rs36107432	0.100077	4.38	0.03131	108	1	top1	0.1	1.4e-05	0.0313	0.975021	Caudate	1	0.997762
ENSG00000104177.17	15	48178516	48178517	0.3078	rs938045	-2.6	rs7168752	0.330985	13.79	-0.072	389	389	susie	0.33	3.5e-51	-0.0313	0.975056	Blood	1	0.997762
ENSG00000141959.16	21	44300050	44300051	0.611	rs460380	-4.14	rs8129937	0.1734	-4.77	0.0313	405	1	top1	0.17	1.5e-06	-0.0313	0.97507	Amygdala	1	0.997762
ENSG00000092036.18	14	22957160	22957161	0.654	rs8017130	-2.75	rs2145542	0.408	8.83	0.3326	567	567	susie	0.41	8.3e-23	0.0312	0.97509	Nucleus.Accumbens	1	0.997762
ENSG00000141959.16	21	44300050	44300051	0.452	rs460380	-4.14	rs8129937	0.21549	-5.86	0.0313	405	1	top1	0.22	5.5e-10	-0.0313	0.9751	Frontal.Cortex	1	0.997762
ENSG00000272130.1	5	21569754	21569755	0.49	rs17253265	2.567	rs6884724	0.06709	4.45	-0.125	281	9	lasso	0.088	9.4e-05	0.03118	0.97513	Cerebellar.Hemisphere	1	0.997762
ENSG00000160299.16	21	46324121	46324122	0.1549	rs8134875	2.19	rs6518305	0.029429	-4.14	-0.0272	451	451	susie	0.048	0.0017	0.031	0.97528	Cortex	1	0.997828
ENSG00000273219.1	7	135704536	135704537	0.186	rs10281202	-3.16	rs3110823	0.007804	3.62	-0.5904	461	461	susie	0.033	0.0079	0.03097	0.9753	Cortex	1	0.997828
ENSG00000130812.10	19	10102795	10102796	0.1991	rs6511244	3.25	rs1551570	0.098215	-7.56	-0.05972	359	18	enet	0.16	2.1e-22	0.0309	0.975316	Blood	1	0.997828
ENSG00000113643.8	5	168486444	168486445	0.3153	rs6555834	2.709	rs244903	0.12	5.48	0.1712	605	13	enet	0.14	1.1e-07	-0.0309	0.97535	Cerebellum	1	0.997828
ENSG00000164307.12	5	96808099	96808100	0.6008	rs261974	3.24	rs1057569	0.383777	-8.53	-0.325581	496	496	susie	0.51	3.2e-30	0.03089	0.97536	Cortex	1	0.997828
ENSG00000146674.14	7	45921873	45921874	0.212	rs7795962	-2.55	rs2453839	0.01719	-3.29	-0.06008	408	408	susie	0.064	0.0037	-0.0308	0.97539	Spine	1	0.997828
ENSG00000092020.10	14	35122516	35122517	0.368	rs10149970	-3.14	rs1056879	0.07338	-4.75	0	367	10	enet	0.13	1.1e-05	-0.0307	0.9755	ACC	1	0.997863
ENSG00000196431.3	22	26621963	26621964	0.258	rs10483129	3.67	rs7289238	0.0016	3.31	0.5075	854	854	susie	0.025	0.018	0.0307	0.9755	Cortex	1	0.997863
ENSG00000075826.16	10	100519863	100519864	0.2272	rs17113613	4.63	rs4919471	0.164509	-5.21	-0.0307	428	1	top1	0.16	1.6e-07	0.03068	0.975522	Hippocampus	1	0.997863
ENSG00000272542.1	13	102888857	102888858	0.1938	rs7995465	-3.17	rs7319981	0.013251	-3.95	0.0465	710	2	lasso	0.058	0.00063	-0.0304	0.9757	Nucleus.Accumbens	1	0.998011
ENSG00000183067.5	21	39745406	39745407	0.437	rs2026267	3.56	rs2837216	0.1759	5.88	0.091725	712	712	susie	0.22	2.5e-11	-0.0303	0.9758	Nucleus.Accumbens	1	0.998032
ENSG00000214357.8	5	172641265	172641266	0.0806	rs472959	2.67	rs1064174	0.0465	-5.38	0.03356	548	7	enet	0.049	6.8e-08	0.03026	0.97586	Blood	1	0.998032
ENSG00000214770.2	14	64338598	64338599	0.122	rs17225801	-3.12	rs3915546	0.08752	4.19	0.1975	489	5	lasso	0.1	0.0001	-0.0302	0.9759	ACC	1	0.998032
ENSG00000108187.15	10	68333048	68333049	0.3066	rs10823195	2.69	rs731063	0.035312	4.37	0.2381	381	381	susie	0.059	0.0053	-0.03016	0.975941	Spine	1	0.998032
ENSG00000128482.15	17	19411124	19411125	0.1516	rs2472692	3.75	rs7222869	0.0733	-4.1	0.03019	272	1	top1	0.073	0.00019	-0.0302	0.976	Caudate	1	0.998032
ENSG00000049283.17	17	50532542	50532543	0.3831	rs886568	3.59	rs1122634	0.022557	4.13	-0.8944	459	459	susie	0.053	0.0022	-0.0307	0.976	Cerebellar.Hemisphere	1	0.998032
ENSG00000108651.9	17	31901764	31901765	0.1965	rs425967	-3.45	rs8079471	0.092541	-4.28	0.0303	313	1	top1	0.093	6.7e-05	-0.0303	0.976	Hypothalamus	1	0.998032
ENSG00000164385.8	6	2634602	2634603	0.3554	rs9503199	-2.68	rs6909529	0.095332	5.11	-0.63596	588	46	enet	0.13	2.6e-06	-0.03	0.97604	Hypothalamus	1	0.998032
ENSG00000178919.8	9	97853253	97853254	0.1355	rs7034310	2.31	rs925487	0.03384	4.18	0.03125	483	483	susie	0.037	0.0049	-0.02996	0.9761	Cerebellum	1	0.998032
ENSG00000227953.6	1	246776012	246776013	0.2446	rs4654248	-2.6	rs1034250	0.0168	4.21	0.6945	436	436	susie	0.053	0.0022	-0.02996	0.9761	Hypothalamus	1	0.998032
ENSG00000150540.13	2	137964019	137964020	0.2598	rs1448917	3	rs7597979	0.03944	-3.49	2.4815	364	364	susie	0.057	0.00059	0.0299	0.97613	Cerebellum	1	0.998032
ENSG00000151327.12	14	35044906	35044907	0.367	rs10149970	-3.01	rs712314	0.13961	-5.25	0.0157	371	371	susie	0.16	2.6e-07	0.02991	0.976137	Hippocampus	1	0.998032
ENSG00000177453.7	5	43192070	43192071	0.0311	rs10941594	-3.36	rs13174226	0.0139	4.21	-0.02985	324	1	top1	0.014	0.003	-0.02985	0.97619	Blood	1	0.998032
ENSG00000238197.5	21	32728114	32728115	0.2	rs8133919	-3.37	rs743330	-0.00433	4.09	-0.849894	473	20	enet	0.066	0.00028	-0.0299	0.9762	Nucleus.Accumbens	1	0.998032
ENSG00000157992.12	2	27442365	27442366	0.1934	rs6707529	2.81	rs12475426	0.09191	4.86	-0.609756	295	5	lasso	0.14	8e-08	-0.02982	0.976209	Cortex	1	0.998032
ENSG00000121005.8	8	74984514	74984515	0.1209	rs13439506	-2.68	rs4472488	0.00461	-3.64	-0.5349	375	375	susie	0.022	0.027	-0.0297	0.976292	Nucleus.Accumbens	1	0.998083
ENSG00000168795.4	9	37465398	37465399	0.1862	rs17502738	-2.32	rs1952125	0.01355	3.43	-1.3959	440	440	susie	0.03	0.017	-0.0297	0.97634	Hypothalamus	1	0.998099
ENSG00000151914.19	6	56954627	56954628	0.0911	rs11965193	3.36	rs17685235	-0.002305	3.09	-0.3226	280	280	susie	0.054	0.0024	-0.0295	0.976426	Hippocampus	1	0.998153
ENSG00000164934.13	8	103414713	103414714	0.1965	rs16870228	-2.46	rs3098212	0.01174	-3.79	-0.00916	413	7	lasso	0.021	0.038	0.0294	0.976529	Cerebellar.Hemisphere	1	0.998225
ENSG00000159228.12	21	36070949	36070950	0.338	rs4816519	2.49	rs2835250	0.09757	4.82	0.0362	510	510	susie	0.14	2.4e-05	-0.0293	0.9766	Spine	1	0.998262
ENSG00000161265.14	19	35744980	35744981	0.474	rs10418569	-2.7	rs9989683	0.017201	-3.53	-1.1499	430	4	lasso	0.08	0.0026	-0.0293	0.97663	Substantia.Nigra	1	0.998262
ENSG00000166575.16	11	87037843	87037844	0.2386	rs4944711	3.14	rs17149955	0.0007	-3.63	0.25	577	577	susie	0.037	0.0093	-0.0291	0.976791	Hypothalamus	1	0.998307
ENSG00000167550.10	12	49070024	49070025	0.2281	rs10747556	2.5	rs2070615	-0.005584	-2.85	1.16874	298	298	susie	0.036	0.016	0.02899	0.97688	ACC	1	0.998307
ENSG00000135678.11	12	68971569	68971570	0.1974	rs2860493	2.6	rs3741598	0.000455	-3.82	-0.44858	467	6	enet	0.014	0.062	-0.028886	0.976956	Cortex	1	0.998307
ENSG00000137752.23	11	105035249	105035250	0.0379	rs1699078	3.37	rs11226662	-0.000361	-3.48	1.459	320	5	lasso	-6.8e-05	0.33	-0.028999	0.977	Blood	1	0.998307
ENSG00000163444.11	1	203007385	203007386	0.3903	rs7513835	-2.86	rs1774847	0.206321	6.38	0.02845	512	1	top1	0.21	3.5e-11	0.02845	0.977	Cerebellum	1	0.998307
ENSG00000175538.10	11	74467728	74467729	0.2107	rs12288052	3.52	rs657474	-0.00421	3.82	1.5	411	22	enet	0.02	0.028	0.02883	0.977	Cerebellum	1	0.998307
ENSG00000163444.11	1	203007385	203007386	0.5008	rs7513835	-2.86	rs1774847	0.326784	7.28	0.0284	510	1	top1	0.33	3.2e-15	0.02845	0.977	Cerebellar.Hemisphere	1	0.998307
ENSG00000266094.7	1	206507529	206507530	0.2934	rs12129405	2.69	rs12569261	-0.004353	3.23	0.2979	349	349	susie	0.023	0.034	-0.02927	0.977	Cerebellar.Hemisphere	1	0.998307
ENSG00000156239.11	21	28885370	28885371	0.215	rs2472317	-3.1	rs2832127	0.17369	-6.06	-0.3077	469	6	lasso	0.21	1.1e-09	0.028864	0.977	Hypothalamus	1	0.998307
ENSG00000127328.21	12	69738680	69738681	0.3344	rs7959690	2.36	rs775428	0.02241	4.28	0.07538	557	32	enet	0.045	0.0025	-0.0287	0.977	Nucleus.Accumbens	1	0.998307
ENSG00000066654.13	16	20742083	20742084	0.3547	rs4506906	3.19	rs5715	0.18984	-5.98	-0.0217	400	13	lasso	0.2	3.3e-09	0.0286	0.97722	Cerebellar.Hemisphere	1	0.99849
ENSG00000278983.1	18	48564794	48564795	0.476	rs2878901	3.28	rs1567656	0.209393	-6.33	0.15789	592	592	susie	0.22	2e-11	-0.028483	0.97728	Cortex	1	0.99849
ENSG00000163444.11	1	203007385	203007386	0.2637	rs7513835	-2.86	rs1774847	0.221012	6.3	0.02845	511	1	top1	0.22	4.6e-11	0.0284	0.977306	Caudate	1	0.99849
ENSG00000163444.11	1	203007385	203007386	0.4248	rs7513835	-2.86	rs1774847	0.25	6.83	0.02845	512	1	top1	0.25	3.4e-13	0.0284	0.97731	Cortex	1	0.99849
ENSG00000273628.1	13	24933005	24933006	0.337	rs2862907	2.89	rs2166431	-0.002221	-4.28	0.0974	519	519	susie	0.063	0.001	-0.0283	0.9774	Putamen	1	0.998502
ENSG00000246082.2	3	131361897	131361898	0.3958	rs16837858	-3.48	rs12632774	0.148	5.6	0.01081	413	413	susie	0.2	2.1e-09	0.02823	0.97748	Cerebellar.Hemisphere	1	0.998502
ENSG00000148143.12	9	106863096	106863097	0.3427	rs7850368	2.91	rs10978713	-0.00205	-3.22	-1.137	497	497	susie	0.0034	0.24	-0.0281	0.9775	Amygdala	1	0.998502
ENSG00000259954.1	16	27453392	27453393	0.564	rs2234895	2.93	rs12922976	0.45129	-6.89	-0.3091	519	519	susie	0.47	2.3e-15	-0.0281	0.97755	Substantia.Nigra	1	0.998502
ENSG00000165055.15	7	128476728	128476729	0.2464	rs322786	-3.6	rs7806863	0.022038	-4.04	0.3171	375	52	enet	0.064	0.0031	-0.028	0.97767	Amygdala	1	0.998502
ENSG00000143036.16	1	94820341	94820342	0.3053	rs844494	-3.1	rs2391423	0.014938	-3.61	0.91517	522	70	enet	0.045	0.0048	0.02796	0.9777	Putamen	1	0.998502
ENSG00000223865.10	6	33075925	33075926	0.1355	rs11967235	2.667	rs34354079	-0.00138	-4.25	0.1365	328	25	enet	0.037	3.2e-06	-0.0279	0.97771	Blood	1	0.998502
ENSG00000131323.14	14	102777475	102777476	0.235	rs7160202	3.97	rs11160706	0.133521	4.94	-0.0277	338	1	top1	0.13	1.6e-06	-0.0277	0.977873	Hypothalamus	1	0.998502
ENSG00000140521.12	15	89334860	89334861	0.2276	rs3087378	-5.15	rs2351003	0.10905	5.62	-0.69048	458	458	susie	0.14	1.2e-07	0.02771	0.97789	Cerebellum	1	0.998502
ENSG00000227742.1	1	51594896	51594897	0.345	rs1770791	2.06	rs7534689	0.03454	-4.29	0.15207	208	10	lasso	0.14	7.8e-05	-0.0276	0.97799	Substantia.Nigra	1	0.998502
ENSG00000160194.17	21	42879643	42879644	0.309	rs6518294	3.54	rs6586267	0.08036	-4.55	2.3478	521	27	enet	0.18	1.3e-07	0.0275	0.978	ACC	1	0.998502
ENSG00000132481.6	17	75876370	75876371	0.5979	rs8074291	2.51	rs9908862	0.404457	-8.73	0.210526	382	27	enet	0.42	7.4e-24	-0.0277	0.978	Cerebellum	1	0.998502
ENSG00000226419.7	1	112956414	112956415	0.3157	rs10399710	3.34	rs17494180	0.056505	-4.8	1.0186	328	36	enet	0.1	3.3e-05	-0.02817	0.978	Cerebellar.Hemisphere	1	0.998502
ENSG00000185290.3	7	56116399	56116400	0.6427	rs11761352	-3.07	rs11982736	0.369019	8.3	-0.66787	275	12	lasso	0.5	3e-29	0.02758	0.978	Cortex	1	0.998502
ENSG00000230869.1	10	45678691	45678692	0.5705	rs12783875	-2.16	rs10761581	0.07545	5.56	0.2619	231	41	enet	0.22	2.3e-11	-0.02767	0.978	Nucleus.Accumbens	1	0.998502
ENSG00000120805.13	12	101407819	101407820	0.1756	rs17030838	-3.24	rs4764647	0.044	4.62	0.04504	521	29	enet	0.048	0.0017	0.0271	0.978	Nucleus.Accumbens	1	0.998502
ENSG00000234745.10	6	31356441	31356442	0.2167	rs3131382	3.57	rs2857605	0.08258	-4.55	-0.15995	213	15	enet	0.1	8.3e-05	-0.02755	0.97802	ACC	1	0.998502
ENSG00000168300.13	8	51899185	51899186	0.0859	rs2017341	2.82	rs6999321	0.0709	-6.59	-0.20588	426	426	susie	0.072	7.9e-11	0.02745	0.9781	Blood	1	0.998502
ENSG00000113812.13	3	53882201	53882202	0.436	rs4244706	-2.58	rs3733079	0.19909	-5.44	-0.1628	501	501	susie	0.23	1.9e-08	-0.02726	0.978256	Amygdala	1	0.998502
ENSG00000123106.10	12	28133248	28133249	0.2913	rs10842995	2.81	rs11049512	0.02726	-4.22	-0.3122	461	18	enet	0.06	0.00042	-0.02706	0.978411	Cerebellum	1	0.998502
ENSG00000137310.11	6	31158541	31158542	0.36	rs2534657	2.41	rs1265062	0.022659	4.04	0.4387	172	19	enet	0.068	0.00072	0.0271	0.97842	Hippocampus	1	0.998502
ENSG00000142856.16	1	63529185	63529186	0.76	rs6663920	-3.22	rs855325	0.380928	6.73	-0.18559	485	485	susie	0.38	1.1e-13	-0.027	0.978455	Spine	1	0.998502
ENSG00000204531.17	6	31180730	31180731	0.3811	rs2534657	2.41	rs1265052	0.03191	3.82	0.7509	172	7	lasso	0.11	3.3e-06	-0.027	0.97847	Caudate	1	0.998502
ENSG00000143164.15	1	167936040	167936041	0.2938	rs12096911	-2.89	rs4656579	-0.005965	-3.37	-0.63	530	530	susie	0.032	0.014	0.02694	0.978508	Frontal.Cortex	1	0.998502
ENSG00000279325.1	13	53193666	53193667	0.1625	rs9536475	-3.34	rs1909650	-0.00463	-3.72	0.7007	525	525	susie	0.026	0.017	0.0267	0.9787	Cortex	1	0.998502
ENSG00000136261.14	7	16646130	16646131	0.0957	rs4721526	-4.18	rs697509	0.030126	5.4	0.3092	627	627	susie	0.032	1.1e-05	-0.02658	0.97879	Blood	1	0.998502
ENSG00000278983.1	18	48564794	48564795	0.4717	rs2878901	3.28	rs1567656	0.16788	-5.97	0.1579	590	590	susie	0.18	4.5e-10	0.0264	0.978911	Cerebellum	1	0.998502
ENSG00000145949.9	6	2750965	2750966	0.2029	rs9503199	-2.68	rs2038760	0.074938	7.09	-0.10184	586	586	susie	0.13	3.2e-19	-0.0264	0.97892	Blood	1	0.998502
ENSG00000243708.10	15	41837774	41837775	0.3232	rs11630972	3.31	rs2241522	0.24424	6.79	0.4048	403	403	susie	0.24	6.5e-13	-0.0264	0.97892	Cortex	1	0.998502
ENSG00000276282.1	18	31896409	31896410	0.2204	rs7228817	2.67	rs11081718	0.23351	6.75	-0.3361	468	468	susie	0.24	9.1e-13	-0.0264	0.978973	Cerebellum	1	0.998502
ENSG00000122912.14	10	68527473	68527474	0.0524	rs10823195	2.69	rs12219699	0.025477	5.15	-0.00258	402	402	susie	0.036	4e-06	0.02614	0.979	Blood	1	0.998502
ENSG00000203739.3	1	173461361	173461362	0.0918	rs16846433	4.04	rs7540065	0.039947	-4.08	0.84584	317	317	susie	0.062	0.00032	0.02653	0.979	Cerebellum	1	0.998502
ENSG00000129646.14	17	76307997	76307998	0.3705	rs4788914	-2.4	rs87097	0.135747	-5.78	-1.57116	413	39	enet	0.25	2.2e-13	-0.0258	0.979	Cerebellum	1	0.998502
ENSG00000179630.10	13	43879283	43879284	0.373	rs883877	3.19	rs687582	0.09662	-5.19	0.481	526	22	enet	0.16	1.9e-07	-0.02627	0.979	Frontal.Cortex	1	0.998502
ENSG00000230528.7	17	20436336	20436337	0.2812	rs10491107	2.9	rs4924810	0.283316	-6.79	-0.5104	172	172	susie	0.3	9e-14	-0.0269	0.979	Putamen	1	0.998502
ENSG00000124587.13	6	42979219	42979220	0.5244	rs12663852	2.38	rs9986447	0.349783	7.76	-0.1	366	366	susie	0.36	9.5e-17	-0.0262	0.97911	Hypothalamus	1	0.998502
ENSG00000204428.12	6	31684039	31684040	0.435	rs3131382	3.39	rs1144709	0.07972	-4.35	-0.043	236	7	lasso	0.15	8.5e-06	0.0261	0.97916	Spine	1	0.998502
ENSG00000168785.7	4	98658628	98658629	0.27	rs9307222	-2.59	rs6831643	0.0974	5.27	-0.40282	435	435	susie	0.12	4.2e-07	-0.02606	0.97921	Cerebellum	1	0.998502
ENSG00000213186.7	3	160485772	160485773	0.1083	rs2243154	-2.65	rs1920664	0.06205	-4.63	0.0774	361	7	lasso	0.072	0.00014	0.02606	0.97921	Cortex	1	0.998502
ENSG00000259954.1	16	27453392	27453393	0.4487	rs2234895	2.93	rs1134711	0.443085	-7.74	-0.026	518	1	top1	0.44	7.7e-19	0.026	0.97926	ACC	1	0.998502
ENSG00000083535.15	13	72782096	72782097	0.262	rs9542987	-2.98	rs7983493	0.068473	-4.76	0.8	515	515	susie	0.077	9.3e-05	-0.026	0.9793	Nucleus.Accumbens	1	0.998502
ENSG00000111615.13	12	75511620	75511621	0.313	rs6582318	3.45	rs15513	0.11473	4.92	0.0217	519	519	susie	0.15	9.8e-06	-0.02582	0.9794	Spine	1	0.998502
ENSG00000235482.1	3	37748109	37748110	0.4198	rs6780036	2.81	rs1984311	0.126615	4.86	0.0258	404	1	top1	0.13	2.9e-06	0.0258	0.97942	Frontal.Cortex	1	0.998502
ENSG00000189171.14	1	153631359	153631360	0.2794	rs6671009	2.03	rs11497739	0.186931	-6.39	0.16279	405	405	susie	0.2	2.3e-10	-0.02568	0.97951	Nucleus.Accumbens	1	0.998502
ENSG00000154743.17	3	12484431	12484432	0.2478	rs299631	-3.76	rs3806663	0.0865	4.57	1.04539	453	9	lasso	0.14	1e-06	-0.02566	0.97952	Cerebellar.Hemisphere	1	0.998502
ENSG00000196284.15	6	45377952	45377953	0.336	rs4714860	3.57	rs12210292	0.34362	7.38	0.0256	362	1	top1	0.34	4.4e-16	0.0256	0.979561	Cerebellar.Hemisphere	1	0.998502
ENSG00000235790.7	1	31644048	31644049	0.5037	rs12088720	-3.62	rs6657383	0.136515	-5.36	0.23026	350	350	susie	0.16	1.1e-07	0.02559	0.979583	Frontal.Cortex	1	0.998502
ENSG00000229539.1	20	3888837	3888838	0.382	rs6107422	2.72	rs17212649	0.04949	5.05	-0.35785	558	558	susie	0.15	9.4e-06	-0.02557	0.979599	Spine	1	0.998502
ENSG00000169609.13	15	83011640	83011641	0.281	rs6603031	-3.16	rs7172384	0.20637	-5.7	-0.0743	320	320	susie	0.26	3e-09	0.02555	0.9796	Spine	1	0.998502
ENSG00000179889.18	16	14974590	14974591	0.247	rs153771	2.41	rs3803573	0.18233	4.81	-0.0256	107	1	top1	0.18	5.6e-06	-0.0256	0.9796	Substantia.Nigra	1	0.998502
ENSG00000273270.1	7	128531068	128531069	0.3115	rs322786	-3.6	rs10215566	0.182925	-5.91	-0.71111	368	368	susie	0.23	3.8e-12	-0.0255	0.97967	Nucleus.Accumbens	1	0.998502
ENSG00000105668.7	19	35666515	35666516	0.3909	rs10418569	-2.7	rs11882996	0.224	6.03	0.01923	451	23	enet	0.24	2.9e-11	0.02532	0.9798	Frontal.Cortex	1	0.998502
ENSG00000279699.1	22	30276950	30276951	0.2054	rs8139950	-4.2	rs2108093	0.08874	5.11	0.0008	432	432	susie	0.096	1.3e-05	-0.0253	0.9798	Nucleus.Accumbens	1	0.998502
ENSG00000115594.11	2	102064543	102064544	0.1841	rs4851487	2.55	rs11688863	-0.000533	3.68	-1.11748	516	516	susie	0.038	0.0094	0.02531	0.97981	Hippocampus	1	0.998502
ENSG00000189171.14	1	153631359	153631360	0.318	rs6671009	2.03	rs4072425	0.20862	4.97	0.35714	405	405	susie	0.22	4.7e-07	-0.02529	0.97982	Substantia.Nigra	1	0.998502
ENSG00000145757.15	5	95698710	95698711	0.2088	rs467144	-3.058	rs3822753	0.10002	-4.21	-0.02526	398	1	top1	0.1	3.2e-05	0.0253	0.97985	Frontal.Cortex	1	0.998502
ENSG00000116406.18	1	184754912	184754913	0.1238	rs4651229	3.14	rs639593	-0.006407	-3.7	0.28395	423	423	susie	0.011	0.1	0.02524	0.979867	Frontal.Cortex	1	0.998502
ENSG00000104979.8	19	13774282	13774283	0.2942	rs1531212	3.37	rs10104	0.217076	-6.43	0.02519	332	1	top1	0.22	1.8e-11	-0.0252	0.9799	Cortex	1	0.998502
ENSG00000116874.11	1	119140394	119140395	0.6314	rs1766804	-3.42	rs2645303	0.331232	-6.63	0.03316	416	416	susie	0.34	2.3e-12	0.0252	0.97993	Amygdala	1	0.998502
ENSG00000105088.8	19	9936551	9936552	0.2636	rs4804474	3.44	rs12462481	-0.00719	-3.39	0.1267	335	335	susie	0.0079	0.17	-0.025	0.98	Amygdala	1	0.998502
ENSG00000093167.17	3	37176531	37176532	0.1081	rs2174855	2.62	rs7619689	0.118387	-5.08	-0.025	426	1	top1	0.12	2.3e-06	0.025	0.98	Caudate	1	0.998502
ENSG00000196284.15	6	45377952	45377953	0.4013	rs4714860	3.58	rs12210292	0.217264	6.37	0.0246	361	1	top1	0.22	4.6e-10	0.02457	0.98	Frontal.Cortex	1	0.998502
ENSG00000177414.13	1	64203626	64203627	0.541	rs10489902	-3.68	rs825186	0.304	7.17	-0.405789	496	496	susie	0.34	3.3e-15	-0.025591	0.98	Hippocampus	1	0.998502
ENSG00000263874.2	17	38925167	38925168	0.3883	rs11658500	-3.75	rs573556	0.273	-6.63	0.0248	356	1	top1	0.27	4.1e-12	-0.0248	0.98	Hippocampus	1	0.998502
ENSG00000167525.13	17	28711853	28711854	0.3669	rs8067401	-3.33	rs2302206	0.187201	-6.32	0.02564	312	1	top1	0.19	7.1e-10	-0.0256	0.98	Nucleus.Accumbens	1	0.998502
ENSG00000196284.15	6	45377952	45377953	0.197	rs4714860	3.58	rs12210292	0.116627	4.42	0.0246	361	1	top1	0.12	9.3e-06	0.0246	0.98	Putamen	1	0.998502
ENSG00000270179.1	11	113368576	113368577	0.248	rs2514218	3.58	rs11214589	0.09366	4.99	-0.163	505	21	enet	0.11	0.00016	0.0253	0.98	Spine	1	0.998502
ENSG00000113812.13	3	53882201	53882202	0.3271	rs4244706	-2.63	rs3733079	0.163	-5.55	-0.16279	505	505	susie	0.17	5.1e-08	-0.02504	0.98002	Cerebellar.Hemisphere	1	0.998502
ENSG00000008282.8	7	106112575	106112576	0.2913	rs12667682	3.36	rs122452	0.04256	-3.75	0.025	566	1	top1	0.043	0.0055	-0.025	0.98005	Cerebellar.Hemisphere	1	0.998502
ENSG00000165934.12	14	92121936	92121937	0.2838	rs8020526	2.74	rs7144603	0.12478	-6.13	-0.5649	527	12	enet	0.21	4e-11	-0.02486	0.980166	Cerebellum	1	0.998502
ENSG00000139168.7	12	42326117	42326118	0.1602	rs10880346	-3.24	rs11832772	0.106468	4.61	0.0248	427	1	top1	0.11	1.8e-05	0.02484	0.980181	Cerebellar.Hemisphere	1	0.998502
ENSG00000187987.9	6	28443501	28443502	0.473	rs6908414	-2.05	rs916403	0.322	8.41	-0.113114	333	333	susie	0.34	5.2e-19	0.02469	0.9803	Cerebellum	1	0.998502
ENSG00000104979.8	19	13774282	13774283	0.353	rs1531212	3.37	rs10104	0.176038	-6.27	0.0223	328	328	susie	0.18	1.1e-09	-0.0246	0.98034	Nucleus.Accumbens	1	0.998502
ENSG00000196284.15	6	45377952	45377953	0.2878	rs4714860	3.58	rs12210292	0.16203	5.05	0.0246	361	1	top1	0.16	2e-07	0.0246	0.980398	Hippocampus	1	0.998502
ENSG00000168734.13	20	44531784	44531785	0.2577	rs17755091	2.71	rs6017355	0.0587	4.96	0.14286	473	473	susie	0.086	2.6e-05	-0.0244	0.9805	Cerebellum	1	0.998502
ENSG00000154721.14	21	25639271	25639272	0.23	rs7283136	3.37	rs12386284	0.028499	4.41	1.3235	386	27	enet	0.093	5.9e-05	-0.0245	0.9805	Frontal.Cortex	1	0.998502
ENSG00000273311.1	22	19048374	19048375	0.1289	rs8140666	4.35	rs5993488	0.071216	4.55	0.0467	321	321	susie	0.075	8.9e-05	0.0244	0.98051	Cerebellum	1	0.998502
ENSG00000155087.3	8	102551571	102551572	0.2631	rs17773903	4.64	rs892507	0.06823	-4.89	-0.3095	478	27	enet	0.11	3.4e-06	0.0244	0.980557	Nucleus.Accumbens	1	0.998502
ENSG00000151693.9	2	9206764	9206765	0.1792	rs8179714	3.43	rs2709587	0.020122	3.84	0.09111	370	5	lasso	0.044	0.006	-0.02433	0.98059	Hippocampus	1	0.998502
ENSG00000139737.21	13	77697853	77697854	0.0556	rs7998775	-3.44	rs601519	0.013252	-3.88	-0.6591	414	14	enet	0.024	0.00014	-0.0243	0.9806	Blood	1	0.998502
ENSG00000070785.16	1	44986721	44986722	0.1802	rs454624	2.76	rs263966	0.123	5.6	0.26658	310	310	susie	0.15	3.4e-08	0.0243	0.98061	Cortex	1	0.998502
ENSG00000125247.15	13	100675092	100675093	0.253	rs3930804	-4.61	rs3809372	0.104676	4.38	-0.05836	552	552	susie	0.11	1.2e-05	0.02415	0.9807	Cerebellar.Hemisphere	1	0.998502
ENSG00000091527.15	3	133573729	133573730	0.1044	rs9817549	3.16	rs1550742	0.093892	-7.33	0.02418	496	1	top1	0.094	8.1e-14	-0.0242	0.98071	Blood	1	0.998502
ENSG00000281501.1	4	25160640	25160641	0.664	rs2232025	3.15	rs16876882	0.379513	-7.62	0.00271	543	543	susie	0.4	2e-18	0.0241	0.98073	Hippocampus	1	0.998502
ENSG00000115073.7	2	97664106	97664107	0.2034	rs13008613	2.62	rs930607	0.070281	-4.57	0.76	143	143	susie	0.11	2.6e-05	0.0241	0.98074	Putamen	1	0.998502
ENSG00000280187.1	5	69189451	69189452	0.3603	rs28637859	-2.88	rs2930949	0.46092	8.2	-0.02821	305	305	susie	0.48	5.6e-21	0.02402	0.98084	ACC	1	0.998502
ENSG00000248265.1	12	54058253	54058254	0.468	rs11170866	2.58	rs7310771	-0.00405	3.59	-0.2138	421	421	susie	0.043	0.022	0.0239	0.9809	Substantia.Nigra	1	0.998502
ENSG00000173705.8	3	33219214	33219215	0.3254	rs12486950	3.62	rs4678506	0.069215	4.54	0.83333	356	356	susie	0.13	2e-06	0.02388	0.98095	Frontal.Cortex	1	0.998502
ENSG00000149150.8	11	57515785	57515786	0.3528	rs11570196	3.81	rs2848640	0.15639	5.2	-0.8846	371	26	enet	0.17	5.3e-07	0.0234	0.981	ACC	1	0.998502
ENSG00000163749.17	4	76421867	76421868	0.235	rs7680361	2.66	rs10006043	0.16036	4.81	-0.02381	517	1	top1	0.16	8.9e-07	-0.0238	0.981	ACC	1	0.998502
ENSG00000267342.1	17	75897059	75897060	0.2293	rs8074291	2.51	rs9302994	0.119327	-5	-0.02381	388	1	top1	0.12	7.2e-07	0.0238	0.981	Cerebellum	1	0.998502
ENSG00000089775.11	14	64505212	64505213	0.22	rs2236225	2.85	rs1256148	0.08811	-4.7	-0.9592	493	3	lasso	0.13	2.9e-06	-0.0232	0.981	Cerebellar.Hemisphere	1	0.998502
ENSG00000272674.3	5	141181398	141181399	0.2603	rs3844598	-2.58	rs12654953	0.058107	-3.83	-0.0238	445	1	top1	0.058	0.0017	0.0238	0.981	Hippocampus	1	0.998502
ENSG00000204316.12	17	75905412	75905413	0.2996	rs8074291	2.51	rs9302994	0.032108	-3.82	-0.0238	390	1	top1	0.032	0.014	0.0238	0.981	Hypothalamus	1	0.998502
ENSG00000249786.7	3	15449993	15449994	0.1578	rs11919472	1.9	rs12494163	0.0964	4.45	-0.02414	372	1	top1	0.096	4.7e-05	-0.02414	0.981	Hypothalamus	1	0.998502
ENSG00000172716.16	17	35373700	35373701	0.2367	rs9907259	3.14	rs2671817	0.109033	-4.6	-0.02439	368	1	top1	0.11	3.4e-06	0.0244	0.981	Nucleus.Accumbens	1	0.998502
ENSG00000113212.6	5	141172618	141172619	0.1321	rs3844598	-2.575	rs12654953	0.059298	-4.41	-0.02381	448	1	top1	0.059	0.00056	0.02381	0.981	Nucleus.Accumbens	1	0.998502
ENSG00000112294.12	6	24494851	24494852	0.316	rs3829810	2.6	rs11759284	0.043284	3.91	-0.0243	614	1	top1	0.043	0.0057	-0.0243	0.981	Putamen	1	0.998502
ENSG00000124713.5	6	42960757	42960758	0.542	rs7746290	2.5	rs2395943	0.440616	8.25	-0.0239	367	1	top1	0.44	5.2e-21	-0.0239	0.981	Putamen	1	0.998502
ENSG00000115919.14	2	142877497	142877498	0.2724	rs3856363	-3.22	rs16858172	0.168886	9.72	0.56604	364	364	susie	0.2	3.5e-29	0.0238	0.981013	Blood	1	0.998502
ENSG00000146147.14	6	53929981	53929982	0.6708	rs10484785	3.17	rs1409098	0.495749	-9.7	-0.1797	558	16	enet	0.57	5.6e-36	-0.02376	0.981046	Cerebellum	1	0.998502
ENSG00000237669.1	6	30007115	30007116	0.1143	rs9501680	-1.28	rs3129063	0.04231	4.14	-0.14546	40	40	susie	0.072	0.0004	-0.02375	0.98105	Frontal.Cortex	1	0.998502
ENSG00000111877.17	6	118935161	118935162	0.14	rs9481852	4.28	rs6932585	0.13971	5.14	-0.0237	380	1	top1	0.14	8.5e-07	-0.0237	0.981088	Cerebellar.Hemisphere	1	0.998502
ENSG00000065809.13	10	14774896	14774897	0.2132	rs11259069	3.98	rs876654	0.168817	5.48	-0.0236	616	1	top1	0.17	1.3e-08	-0.0236	0.981166	Caudate	1	0.998502
ENSG00000009844.15	6	142147161	142147162	0.3856	rs975858	-3.31	rs7765914	0.056932	4.87	-0.4762	336	22	enet	0.17	1.4e-07	-0.0236	0.981172	Hippocampus	1	0.998502
ENSG00000271892.1	5	17107788	17107789	0.3917	rs17708941	3.076	rs632754	0.282176	7.23	-0.09635	431	12	enet	0.28	7.7e-15	0.02342	0.98132	Nucleus.Accumbens	1	0.998502
ENSG00000272645.3	1	223992593	223992594	0.3801	rs12140696	-2.67	rs7516230	0.292	-7.5	-0.03176	301	301	susie	0.3	1.1e-15	0.0233	0.98141	Cortex	1	0.998502
ENSG00000250584.2	5	1380066	1380067	0.2589	rs6880499	-3.14	rs2963257	0.154504	5.44	-0.023302	486	1	top1	0.15	2.2e-08	-0.0233	0.98141	Cortex	1	0.998502
ENSG00000068885.14	3	160399272	160399273	0.1189	rs7631387	2.97	rs3732706	0.05909	4.65	0.0196	375	2	lasso	0.09	2.3e-05	0.02328	0.98142	Cortex	1	0.998502
ENSG00000257621.7	14	58295810	58295811	0.0654	rs7149250	2.4	rs2348075	0.055679	5.89	0.0233	458	1	top1	0.056	1e-08	0.0233	0.981446	Blood	1	0.998502
ENSG00000167635.11	19	36214601	36214602	0.1455	rs6510512	2.65	rs12971293	0.008272	3.66	0.02326	339	1	top1	0.0083	0.11	0.02326	0.981446	Cerebellum	1	0.998502
ENSG00000063438.16	5	304175	304176	0.2481	rs1053226	-2.065	rs7717970	0.127	5.44	0.0233	290	1	top1	0.13	3.3e-07	0.02326	0.98145	Cerebellum	1	0.998502
ENSG00000154781.15	3	14651745	14651746	0.4045	rs293908	2.94	rs1901	0.286	7.18	-0.18605	621	621	susie	0.31	3e-14	-0.0232	0.98149	Cerebellar.Hemisphere	1	0.998502
ENSG00000106948.16	9	114394404	114394405	0.1717	rs17237046	3.23	rs4979465	0.01356	-3.25	0.0412	676	30	enet	0.019	0.035	-0.02319	0.9815	Nucleus.Accumbens	1	0.998502
ENSG00000169752.16	15	76059794	76059795	0.4264	rs34611707	2.89	rs4886747	0.2504	-6.61	-0.13637	297	6	lasso	0.26	6.4e-12	-0.02324	0.9815	Putamen	1	0.998502
ENSG00000271892.1	5	17107788	17107789	0.6121	rs17708941	3.08	rs632754	0.377207	8.73	-0.096345	433	7	lasso	0.43	4.9e-24	0.02318	0.98151	Cortex	1	0.998502
ENSG00000132881.11	1	16237161	16237162	0.1595	rs12064256	-3.94	rs6603850	0.111183	5.05	0.18182	318	17	enet	0.12	7.3e-06	-0.02312	0.98156	Putamen	1	0.998502
ENSG00000117601.13	1	173917377	173917378	0.238	rs16846433	4.04	rs10798302	0.04717	4.46	1.15414	260	260	susie	0.058	0.0016	0.02306	0.9816	Putamen	1	0.998502
ENSG00000179141.9	13	29490104	29490105	0.329	rs4451821	-2.44	rs4769774	0.000188	-3.71	-0.23415	585	7	lasso	0.045	0.0044	0.02299	0.9817	Cerebellar.Hemisphere	1	0.998502
ENSG00000269933.1	1	71006501	71006502	0.3869	rs12127469	4.07	rs4612577	0.195	-6.26	0.00217	381	381	susie	0.21	6.1e-11	0.0228	0.98178	Cortex	1	0.998502
ENSG00000224138.1	7	127350293	127350294	0.2287	rs11977915	3.71	rs2285338	0.024531	-3.91	-0.02274	483	1	top1	0.025	0.028	0.02274	0.98186	Frontal.Cortex	1	0.998502
ENSG00000247775.2	4	89836407	89836408	0.213	rs10018371	-2.91	rs2583973	0.077453	4.35	0.022727	378	1	top1	0.077	8.8e-05	0.02273	0.981868	Nucleus.Accumbens	1	0.998502
ENSG00000196284.15	6	45377952	45377953	0.2061	rs4714860	3.67	rs12210292	0.124204	5.38	0.00328	358	7	lasso	0.18	1.8e-08	-0.0227	0.98187	Hypothalamus	1	0.998502
ENSG00000136104.19	13	50909677	50909678	0.601	rs201783	3.57	rs9535526	0.389736	-6.29	-0.0227	529	1	top1	0.39	2.4e-12	0.0227	0.9819	Substantia.Nigra	1	0.998502
ENSG00000254860.5	11	8964773	8964774	0.5949	rs4929923	3.66	rs3815991	0.352906	7.46	-0.4194	360	360	susie	0.37	3.1e-17	0.0226	0.981934	Hypothalamus	1	0.998502
ENSG00000139433.9	12	109880487	109880488	0.4096	rs3825393	3.64	rs7397059	0.179222	6.71	-0.386	351	351	susie	0.19	1.8e-10	0.02262	0.981956	Cerebellum	1	0.998502
ENSG00000254860.5	11	8964773	8964774	0.583	rs4929923	3.66	rs2653570	0.24991	-6.33	-0.0244	359	359	susie	0.4	6.7e-15	0.0229	0.982	Amygdala	1	0.998502
ENSG00000113812.13	3	53882201	53882202	0.3199	rs4244706	-2.63	rs3733079	0.238904	-6.92	-0.1628	505	505	susie	0.24	4.7e-12	0.0223	0.982	Caudate	1	0.998502
ENSG00000106153.12	7	56106575	56106576	0.2529	rs11761352	-3.07	rs10499761	0.164	6.14	-0.3933	269	10	enet	0.19	1.2e-09	0.0227	0.982	Caudate	1	0.998502
ENSG00000255197.5	11	47409189	47409190	0.2117	rs4647731	-3.66	rs2293576	0.1213	-4.9	0.0228	288	1	top1	0.12	5.8e-07	-0.0228	0.982	Cerebellum	1	0.998502
ENSG00000228793.1	6	3624746	3624747	0.4237	rs11242890	3.67	rs226953	0.188988	-5.8	-0.4227	609	609	susie	0.2	3.1e-09	-0.02204	0.982	Frontal.Cortex	1	0.998502
ENSG00000093167.17	3	37176531	37176532	0.2202	rs2174855	2.62	rs7619689	0.0116	-4.09	-0.025	426	9	lasso	0.056	0.0017	0.02194	0.982	Hypothalamus	1	0.998502
ENSG00000111554.14	12	68332380	68332381	0.2049	rs7312407	3.09	rs10878810	0.081446	4.51	-0.02227	525	1	top1	0.081	5.8e-05	-0.0223	0.982	Nucleus.Accumbens	1	0.998502
ENSG00000136104.19	13	50909677	50909678	0.3407	rs201783	3.57	rs9535526	0.203412	-6.44	-0.0225	532	1	top1	0.2	1.1e-10	0.0225	0.982	Nucleus.Accumbens	1	0.998502
ENSG00000108352.11	17	40177009	40177010	0.2044	rs12943268	-3.15	rs1107651	0.029068	3.58	2.16456	296	48	enet	0.095	1.4e-05	0.023	0.982	Nucleus.Accumbens	1	0.998502
ENSG00000272361.2	7	16594223	16594224	0.567	rs4721526	-4.18	rs2177539	0.05442	4.71	-0.18702	638	10	lasso	0.1	0.00029	0.0226	0.98201	Spine	1	0.998502
ENSG00000132026.13	19	12835427	12835428	0.1991	rs4926264	4.56	rs1045913	0.045127	4.22	-0.28427	320	8	lasso	0.07	0.00014	-0.02252	0.982036	Cerebellum	1	0.998502
ENSG00000143995.19	2	66433470	66433471	0.1784	rs6738144	-2.53	rs11677371	0.09012	4.52	0.02015	477	477	susie	0.092	3e-05	0.0225	0.98206	Caudate	1	0.998502
ENSG00000258979.1	14	96741190	96741191	0.176	rs8015649	3.39	rs912340	0.0335	4.2	-0.0225	515	1	top1	0.034	0.0078	-0.0225	0.98209	Nucleus.Accumbens	1	0.998502
ENSG00000231389.7	6	33073771	33073772	0.1066	rs11967235	2.667	rs34354079	0.000125	-4.16	0.1533	321	46	enet	0.0078	0.021	0.0224	0.98216	Blood	1	0.998502
ENSG00000230606.10	2	97433526	97433527	0.4928	rs1982336	-1.64	rs12989766	0.40396	8.94	-0.6	124	13	lasso	0.47	1.2e-27	-0.0224	0.98216	Cerebellum	1	0.998502
ENSG00000124588.19	6	2993930	2993931	0.5764	rs9378746	-2.58	rs4149360	0.380608	-7.57	-0.1429	680	680	susie	0.38	2.2e-17	0.0223	0.982169	Hippocampus	1	0.998502
ENSG00000198056.13	12	56752372	56752373	0.1911	rs3943363	-3.86	rs2277339	0.200408	-6.27	0.1901	336	336	susie	0.21	1.7e-11	-0.0223	0.98221	Cerebellum	1	0.998502
ENSG00000175322.11	18	14132489	14132490	0.306	rs8091911	2.37	rs8093228	0.14799	5.3	-0.0903	283	283	susie	0.17	1.1e-07	-0.0222	0.982252	Hippocampus	1	0.998502
ENSG00000197712.11	4	38867676	38867677	0.2998	rs17499919	3.31	rs6824001	0.0993	4.15	0.02222	507	1	top1	0.099	3.5e-05	0.022222	0.98227	Cerebellar.Hemisphere	1	0.998502
ENSG00000275636.1	15	40078891	40078892	0.2982	rs2412508	3.31	rs8026641	0.16376	5.61	0.0222	460	1	top1	0.16	2.2e-08	0.022222	0.9823	Caudate	1	0.998502
ENSG00000275636.1	15	40078891	40078892	0.2105	rs2412508	3.32	rs8026641	0.11361	4.4	0.0222	458	1	top1	0.11	1e-05	0.0222	0.9823	Hypothalamus	1	0.998502
ENSG00000275636.1	15	40078891	40078892	0.4561	rs2412508	3.37	rs8026641	0.0997	4.48	0.02222	455	1	top1	0.1	4.2e-05	0.02222	0.9823	Putamen	1	0.998502
ENSG00000115896.15	2	197804701	197804702	0.2725	rs11684176	-2.35	rs1579695	0.226032	11.53	0	308	308	susie	0.23	6.9e-34	0.02216	0.982323	Blood	1	0.998502
ENSG00000167780.11	12	53103517	53103518	0.306	rs591636	3.15	rs11170208	0.01307	-3.18	0.0221	506	1	top1	0.013	0.12	-0.02207	0.9824	Spine	1	0.998502
ENSG00000204625.10	6	29975111	29975112	0.1236	rs2517910	0.826	rs1632953	0.054	-5.72	0.4648	37	22	enet	0.076	1.8e-11	0.022	0.98244	Blood	1	0.998502
ENSG00000079819.18	6	131063321	131063322	0.1014	rs2327150	2.73	rs6921207	0.034419	5.22	0.35088	439	5	lasso	0.035	5.3e-06	0.022	0.98246	Blood	1	0.998502
ENSG00000160282.13	21	46155566	46155567	0.303	rs4819147	2.22	rs2839160	0.07137	4.87	-0.6291	495	38	enet	0.12	6.8e-06	0.021931	0.9825	Hypothalamus	1	0.998502
ENSG00000103522.15	16	27402161	27402162	0.3527	rs2234895	2.93	rs12922976	0.460018	-9.39	-0.3091	506	506	susie	0.46	6.1e-27	0.0219	0.98253	Cerebellum	1	0.998502
ENSG00000273888.1	14	51651743	51651744	0.3019	rs1959518	-3.08	rs9672038	0.03739	3.52	0.2466	692	7	lasso	0.049	0.0096	0.0218	0.98263	Spine	1	0.998502
ENSG00000111615.13	12	75511620	75511621	0.5239	rs6582318	3.45	rs15513	0.355918	7.52	0.0217	522	1	top1	0.36	1e-16	0.02174	0.982656	Cerebellar.Hemisphere	1	0.998502
ENSG00000111615.13	12	75511620	75511621	0.3637	rs6582318	3.45	rs15513	0.239568	5.93	0.02174	522	1	top1	0.24	1e-09	0.02174	0.98266	ACC	1	0.998502
ENSG00000037474.14	5	6633290	6633291	0.6016	rs272485	-3.09	rs567289	0.499218	8.25	0.02174	624	1	top1	0.5	6.2e-22	0.02174	0.98266	ACC	1	0.998502
ENSG00000111615.13	12	75511620	75511621	0.3015	rs6582318	3.45	rs15513	0.252869	6.67	0.0217	522	1	top1	0.25	1.2e-12	0.0217	0.98266	Caudate	1	0.998502
ENSG00000132965.9	13	30713477	30713478	0.2112	rs1034152	3.76	rs4075131	0.167039	9.79	0.0217	566	1	top1	0.17	4.3e-24	0.0217	0.9827	Blood	1	0.998502
ENSG00000111615.13	12	75511620	75511621	0.2461	rs6582318	3.45	rs15513	0.2	5.67	0.02174	522	1	top1	0.2	5.8e-09	0.02174	0.9827	Hippocampus	1	0.998502
ENSG00000104979.8	19	13774282	13774283	0.3741	rs1531212	3.37	rs10104	0.317125	-7.62	0.0223	328	2	lasso	0.33	8.2e-17	-0.02161	0.98276	Caudate	1	0.998502
ENSG00000251600.5	4	143912330	143912331	0.426	rs7661046	-2.79	rs13147386	0.187312	-6.43	0.00894	250	250	susie	0.26	1.6e-11	0.0216	0.98276	Putamen	1	0.998502
ENSG00000096063.15	6	35921341	35921342	0.268	rs16878806	2.79	rs677937	0.05074	4.83	-0.8069	418	418	susie	0.11	1.8e-05	-0.0216	0.982792	Cerebellar.Hemisphere	1	0.998502
ENSG00000179630.10	13	43879283	43879284	0.3618	rs883877	3.2	rs9533678	0.067223	-5.37	0.8283	526	37	enet	0.13	1.5e-06	-0.02152	0.9828	Hypothalamus	1	0.998502
ENSG00000113318.9	5	80655151	80655152	0.1572	rs7712332	3.26	rs1677653	0.00917	-4.1	0.4016	479	13	lasso	0.068	0.00059	-0.0215	0.982858	Hypothalamus	1	0.998502
ENSG00000196652.11	7	99504650	99504651	0.1747	rs2572023	-2.95	rs917154	0.026112	3.51	1.0965	307	38	enet	0.06	0.0041	-0.0215	0.98287	Amygdala	1	0.998502
ENSG00000279699.1	22	30276950	30276951	0.145	rs8139950	-4.2	rs2108093	0.11704	4.58	0.02149	431	1	top1	0.12	7.3e-06	0.02149	0.9829	Hypothalamus	1	0.998502
ENSG00000271755.1	6	27406963	27406964	0.182	rs1321578	-3.45	rs6936999	0.065637	-4.12	1.0642	407	19	enet	0.086	0.00016	-0.0214	0.98294	Hippocampus	1	0.998502
ENSG00000074219.13	19	49362456	49362457	0.1262	rs10415576	-4.1	rs354020	0.047603	3.9	0.67163	373	373	susie	0.061	0.00043	-0.0213	0.98299	Cortex	1	0.998502
ENSG00000278535.4	17	36591797	36591798	0.0601	rs17693183	-2.91	rs11650008	0.056596	5.97	0.0217	321	1	top1	0.057	7.7e-09	0.02167	0.983	Blood	1	0.998502
ENSG00000162482.4	1	19289249	19289250	0.2126	rs9887859	3.48	rs7527253	0.038844	3.89	0.00171	494	9	lasso	0.063	0.00031	-0.02103	0.983	Cerebellum	1	0.998502
ENSG00000162601.9	1	58700091	58700092	0.3261	rs11580092	3.38	rs232907	0.184823	6.11	0.25222	560	34	enet	0.19	2.6e-10	0.02115	0.983	Cerebellum	1	0.998502
ENSG00000111802.13	6	24667032	24667033	0.35	rs7739830	2.97	rs707887	0.066565	4.91	-0.1241	612	13	enet	0.1	3.5e-05	0.021	0.983	Putamen	1	0.998502
ENSG00000283602.1	5	140594569	140594570	0.3007	rs4913073	2.8	rs6871703	0.250631	6.75	-0.0212	328	1	top1	0.25	1.6e-12	-0.0212	0.983084	Caudate	1	0.998554
ENSG00000257576.1	12	56511001	56511002	0.1023	rs3943363	-4.72	rs773652	0.069886	3.95	-0.35036	302	14	lasso	0.075	9.9e-05	-0.021084	0.983179	Cortex	1	0.998615
ENSG00000137285.9	6	3227734	3227735	0.2864	rs7765104	-2.95	rs4448134	0.045886	5.48	-0.7395	612	57	enet	0.16	5.3e-23	-0.021	0.98321	Blood	1	0.998615
ENSG00000137976.7	1	84398531	84398532	0.1407	rs2389789	2.67	rs9729377	0.095065	-4.24	0.02088	502	1	top1	0.095	2.3e-05	-0.0209	0.983344	Caudate	1	0.998619
ENSG00000136048.13	12	101877350	101877351	0.1453	rs10507144	3.98	rs4764678	0.0891	7.84	0.698113	443	443	susie	0.13	7.9e-19	0.020871	0.983348	Blood	1	0.998619
ENSG00000189171.14	1	153631359	153631360	0.228	rs2066134	2.06	rs11548104	0.199168	-5.31	0.04762	400	400	susie	0.21	1.2e-07	0.0208	0.98338	Spine	1	0.998619
ENSG00000228793.1	6	3624746	3624747	0.7559	rs11242890	3.67	rs226953	0.433494	-8.1	-0.4219	608	33	enet	0.52	1.9e-25	-0.0207	0.983457	Hippocampus	1	0.998619
ENSG00000170271.10	5	154859251	154859252	0.1953	rs4958735	-2.44	rs4865	0.0896	8.54	-0.58187	447	447	susie	0.18	3.1e-26	0.02062	0.98355	Blood	1	0.998619
ENSG00000100852.12	14	32076966	32076967	0.0734	rs10132674	2.88	rs17098609	0.01322	5.51	0.3972	480	480	susie	0.03	2.6e-05	-0.0206	0.983576	Blood	1	0.998619
ENSG00000283602.1	5	140594569	140594570	0.3957	rs4913073	2.8	rs1019933	0.363263	8.19	0.020556	330	1	top1	0.36	1.1e-19	0.02056	0.9836	Cortex	1	0.998619
ENSG00000275764.1	12	27037099	27037100	0.1058	rs7397665	-2.74	rs9668531	0.0163	-5.2	0.682927	524	41	enet	0.042	6.4e-07	-0.02054	0.983612	Blood	1	0.998619
ENSG00000240616.1	19	12894132	12894133	0.1807	rs931067	3.15	rs2965216	0.12577	-4.4	0.2293	326	7	enet	0.14	3.9e-06	0.02047	0.98367	ACC	1	0.998619
ENSG00000271275.1	22	18997594	18997595	0.135	rs5748239	3.32	rs2871006	0.043431	4.03	0.3347	295	8	enet	0.05	0.0054	-0.0204	0.9837	ACC	1	0.998619
ENSG00000023516.8	13	42272152	42272153	0.607	rs1184924	3.17	rs400288	0.511379	-8.99	0.02041	509	1	top1	0.51	4.2e-26	-0.02041	0.9837	Cerebellar.Hemisphere	1	0.998619
ENSG00000239883.8	10	45972153	45972154	0.264	rs17696112	1.89	rs10761581	0.0705	-4.19	0.2619	159	7	lasso	0.11	4.6e-05	0.0204	0.98371	ACC	1	0.998619
ENSG00000279699.1	22	30276950	30276951	0.2179	rs8139950	-4.2	rs2108093	0.007458	4.32	0.0008	432	432	susie	0.066	0.00039	-0.0204	0.98376	Caudate	1	0.998619
ENSG00000119965.12	10	122954379	122954380	0.2615	rs11598674	-2.45	rs6599641	0.110457	4.38	0.0203	557	1	top1	0.11	0.00017	0.02032	0.983786	Spine	1	0.998619
ENSG00000163002.12	2	183117512	183117513	0.0764	rs842561	-4.64	rs2675058	0.017092	-4.61	0.13546	379	379	susie	0.02	0.00053	-0.02019	0.983895	Blood	1	0.998619
ENSG00000113356.11	5	90471747	90471748	0.1919	rs930544	2.696	rs6889947	0.081244	4.59	-0.83007	361	6	lasso	0.15	5.3e-08	-0.02013	0.98394	Nucleus.Accumbens	1	0.998619
ENSG00000088035.15	1	63367589	63367590	0.4882	rs6663920	-3.22	rs10789138	0.257086	-7.46	0.03398	538	538	susie	0.27	1.6e-14	-0.02055	0.984	Cerebellum	1	0.998619
ENSG00000281205.1	9	35858737	35858738	0.3027	rs7875409	-2.85	rs10738948	0.25339	6.87	-0.3265	427	3	lasso	0.27	2.1e-14	-0.02	0.984	Cortex	1	0.998619
ENSG00000188234.13	10	45853874	45853875	0.8643	rs2228064	-4.7	rs10761581	0.66715	-10.99	0.2619	216	11	enet	0.69	9.3e-48	-0.01998	0.984	Nucleus.Accumbens	1	0.998619
ENSG00000166016.5	11	34358007	34358008	0.1797	rs12364163	-2.99	rs3781710	0.0607	4.06	-0.01984	597	1	top1	0.061	0.00048	-0.01984	0.984	Nucleus.Accumbens	1	0.998619
ENSG00000124713.5	6	42960757	42960758	0.6029	rs7746290	2.41	rs2395943	0.518313	9.7	-0.0196	365	1	top1	0.52	2e-30	-0.0196	0.984	Nucleus.Accumbens	1	0.998619
ENSG00000230869.1	10	45678691	45678692	0.471	rs12783875	-2.16	rs4418752	0.027351	-4.16	-1.541	230	36	enet	0.14	1.7e-06	0.0197	0.984	Putamen	1	0.998619
ENSG00000278311.4	17	36544887	36544888	0.2998	rs757010	-3.44	rs12603276	0.113158	4.16	0.0197	330	1	top1	0.11	0.00014	0.01974	0.984	Spine	1	0.998619
ENSG00000148604.13	10	84245052	84245053	0.5762	rs10788302	-2.56	rs10736319	0.326997	7.25	0.25	528	5	lasso	0.34	7.6e-16	-0.02	0.98402	Cerebellar.Hemisphere	1	0.998619
ENSG00000247934.4	12	28190737	28190738	0.04	rs10842995	2.81	rs7315049	0.0378	5.6	0.1	441	441	susie	0.039	1.4e-06	0.020018	0.984029	Blood	1	0.998619
ENSG00000276724.1	15	32583611	32583612	0.5202	rs16958114	3.33	rs11634439	0.2861	7.56	0.05882	395	7	enet	0.3	2.6e-16	-0.01987	0.98414	Cerebellum	1	0.998675
ENSG00000261604.1	5	43287600	43287601	0.1501	rs10941594	-3.83	rs4443426	0.0005	3.5	-0.142857	316	316	susie	0.014	0.059	0.01981	0.98419	Cortex	1	0.998675
ENSG00000088448.14	13	110915068	110915069	0.424	rs418321	3.09	rs9559900	0.019259	4	-1.02267	643	643	susie	0.11	9.2e-06	0.01981	0.9842	Cerebellar.Hemisphere	1	0.998675
ENSG00000154781.15	3	14651745	14651746	0.6511	rs293908	2.94	rs1901	0.46187	9.33	-0.186	630	630	susie	0.47	3.7e-27	-0.01975	0.98424	Cortex	1	0.998675
ENSG00000185290.3	7	56116399	56116400	0.6584	rs11761352	-3.07	rs11982736	0.43073	8.23	-0.6679	276	7	lasso	0.49	3.4e-24	0.0197	0.98426	Hypothalamus	1	0.998675
ENSG00000101353.14	20	37179587	37179588	0.0536	rs6018432	3.05	rs6030620	1.02e-06	3.48	-0.175	311	311	susie	0.0027	0.11	-0.01971	0.98428	Blood	1	0.998675
ENSG00000136982.5	8	119856009	119856010	0.753	rs2305129	2.52	rs7815122	0.428	-9.2	-0.0759	453	453	susie	0.46	1.1e-26	0.01965	0.984319	Cerebellum	1	0.998681
ENSG00000139835.13	13	113364147	113364148	0.1739	rs6577052	-4.3	rs9549739	0.01546	-3.87	-0.01961	416	1	top1	0.015	0.049	0.01961	0.9844	Cerebellum	1	0.99873
ENSG00000124713.5	6	42960757	42960758	0.1683	rs12663852	2.38	rs2395943	0.175319	9.96	-0.01941	371	1	top1	0.18	2.6e-25	-0.0194	0.98451	Blood	1	0.998772
ENSG00000124713.5	6	42960757	42960758	0.585	rs7746290	2.41	rs2395943	0.485812	9.18	-0.0193	373	1	top1	0.49	1.5e-26	-0.0193	0.98464	Caudate	1	0.998772
ENSG00000111361.12	12	123633737	123633738	0.1857	rs4765301	-2.62	rs6488878	0.088669	4.77	0.01923	383	1	top1	0.089	2.5e-05	0.019231	0.984657	Cortex	1	0.998772
ENSG00000105668.7	19	35666515	35666516	0.21	rs10418569	-2.7	rs11882996	0.02055	3.98	0.0192	450	1	top1	0.021	0.044	0.01923	0.98466	Hippocampus	1	0.998772
ENSG00000079950.13	6	132513197	132513198	0.3601	rs1983568	3.21	rs9321345	0.014374	-4.12	0.2823	533	41	enet	0.07	0.00061	-0.0192	0.984678	Hippocampus	1	0.998772
ENSG00000105223.19	19	40348527	40348528	0.0514	rs17796901	-2.55	rs8106701	0.020882	-5.32	-0.14051	380	5	lasso	0.036	3.8e-06	-0.0191	0.984785	Blood	1	0.998772
ENSG00000113742.12	5	173888279	173888280	0.1421	rs17076598	-2.7	rs791357	0.0727	6.79	-0.86542	632	25	enet	0.087	7.9e-13	0.01907	0.98479	Blood	1	0.998772
ENSG00000189298.13	6	28349913	28349914	0.2269	rs1873213	-2.37	rs2531809	0.12574	-4.9	-0.0191	374	1	top1	0.13	3.1e-06	0.0191	0.9848	Cerebellar.Hemisphere	1	0.998772
ENSG00000158195.10	1	27490157	27490158	0.3431	rs36092677	2.31	rs11576827	0.085266	-4.08	0.01891	249	1	top1	0.085	0.00074	-0.0189	0.98491	Amygdala	1	0.998772
ENSG00000113396.12	5	128845579	128845580	0.1933	rs2059124	2.71	rs2577424	0.07707	-4.54	-0.01885	448	1	top1	0.077	0.00025	0.01885	0.98496	Cerebellar.Hemisphere	1	0.998772
ENSG00000113396.12	5	128845579	128845580	0.2016	rs2059124	2.71	rs2577424	0.10432	-4.95	-0.01885	449	1	top1	0.1	2.2e-05	0.0188	0.98496	Frontal.Cortex	1	0.998772
ENSG00000225465.8	22	29478174	29478175	0.467	rs2009354	-2.52	rs12484086	0.19358	-4.96	0.0192	404	1	top1	0.19	3.3e-07	-0.0192	0.985	Amygdala	1	0.998772
ENSG00000172171.10	17	30906819	30906820	0.3104	rs1057993	-2.8	rs11867457	0.0729	5.03	0.36045	272	272	susie	0.16	3e-08	-0.0184	0.985	Caudate	1	0.998772
ENSG00000107745.17	10	72626190	72626191	0.069	rs7342140	2.77	rs3000972	0.0119	-3.35	1.72727	243	96	enet	0.02	0.041	-0.01826	0.985	Frontal.Cortex	1	0.998772
ENSG00000279619.1	19	35139439	35139440	0.616	rs8113650	-3.29	rs1673006	0.361	-8.04	-0.14437	488	15	enet	0.39	2.6e-18	-0.01876	0.98503	Frontal.Cortex	1	0.998772
ENSG00000153495.10	13	111316183	111316184	0.2553	rs1163860	3.81	rs3783083	0.048817	4.59	0.27983	512	40	enet	0.1	4.9e-06	-0.01873	0.9851	Cerebellum	1	0.998772
ENSG00000188958.9	3	191330535	191330536	0.335	rs779502	3.14	rs9856076	-0.004434	3.42	-0.119	466	26	enet	0.036	0.024	0.0186	0.98513	Spine	1	0.998772
ENSG00000120915.13	8	27490778	27490779	0.4298	rs6557981	2.8	rs7839733	0.235056	6.46	-0.2083	636	636	susie	0.25	1.5e-11	-0.0186	0.985137	Frontal.Cortex	1	0.998772
ENSG00000164972.12	9	34397831	34397832	0.2195	rs11574914	-2.77	rs7039222	0.03055	-4.24	1.3773	351	28	enet	0.076	0.00034	0.0186	0.98517	Putamen	1	0.998772
ENSG00000154736.5	21	26966512	26966513	0.4895	rs7278460	-4.84	rs667362	0.37357	-8.58	0.334	676	24	enet	0.39	3.1e-22	0.0186	0.9852	Cerebellum	1	0.998772
ENSG00000248150.1	5	16440080	16440081	0.4053	rs10520840	-3.772	rs162849	0.06408	-5.76	1.23094	498	17	enet	0.19	7.8e-09	0.0185	0.98528	Frontal.Cortex	1	0.998772
ENSG00000272645.3	1	223992593	223992594	0.2616	rs12140696	-2.67	rs7516230	0.234569	-6.87	-0.03176	302	302	susie	0.24	1.6e-12	0.01844	0.98529	Nucleus.Accumbens	1	0.998772
ENSG00000102897.9	16	20899867	20899868	0.1721	rs13339094	2.17	rs4783510	0.09146	4.61	-0.3151	335	335	susie	0.092	6.5e-05	0.0184	0.98531	Cerebellar.Hemisphere	1	0.998772
ENSG00000091844.7	6	153131248	153131249	0.2574	rs13213327	3.81	rs6557273	0.131286	-5.59	-0.0183	530	1	top1	0.13	1.9e-07	0.01826	0.985435	Cerebellum	1	0.998772
ENSG00000166869.2	16	23756062	23756063	0.486	rs1557686	-4.16	rs7201848	0.04342	-3.72	-1.0323	442	10	lasso	0.1	0.00072	0.0182	0.98547	Substantia.Nigra	1	0.998772
ENSG00000260398.1	8	78605951	78605952	0.2798	rs2369537	-3.8	rs1062248	0.0664	5.02	0.45426	328	10	lasso	0.086	2.7e-05	0.01819	0.985486	Cerebellum	1	0.998772
ENSG00000152292.16	2	85418720	85418721	0.6967	rs6753123	2.74	rs3770102	0.37598	-8.47	-0.2182	459	459	susie	0.48	3.9e-28	0.0181	0.9856	Cerebellum	1	0.998772
ENSG00000197568.13	1	70354804	70354805	0.5107	rs269273	-3.92	rs7536099	0.216671	-6.45	0.00347	413	10	lasso	0.27	2.4e-13	0.0179	0.985681	Caudate	1	0.998772
ENSG00000278192.1	20	6067896	6067897	0.2069	rs16991615	-2.72	rs6085382	0.03812	4.5	0.18503	594	36	enet	0.16	3.4e-08	0.01781	0.9858	Caudate	1	0.998772
ENSG00000272333.5	19	35718018	35718019	0.372	rs10418569	-2.7	rs107068	0.238768	5.64	0.0432	431	431	susie	0.24	1.3e-08	-0.0178	0.9858	Spine	1	0.998772
ENSG00000271344.1	7	128690450	128690451	0.3784	rs359648	-3.55	rs339072	0.28678	6.92	0.01773	356	1	top1	0.29	3e-13	0.01773	0.98585	Cerebellar.Hemisphere	1	0.998772
ENSG00000243926.1	3	156674340	156674341	0.4109	rs1551066	3.52	rs1367311	0.166314	-4.89	-0.01766	431	1	top1	0.17	5.5e-07	0.01766	0.98591	ACC	1	0.998772
ENSG00000006740.16	17	12789538	12789539	0.2611	rs4792303	-2.99	rs237342	-0.00407	-3.39	-0.65388	554	554	susie	0.0058	0.16	0.0171	0.986	Caudate	1	0.998772
ENSG00000243926.1	3	156674340	156674341	0.1877	rs1551066	3.52	rs1367311	0.051184	-4.65	-0.0177	432	1	top1	0.051	0.0017	0.0177	0.986	Caudate	1	0.998772
ENSG00000233396.7	1	146052565	146052566	0.2641	rs10910825	2.83	rs7551245	0.046068	-4.68	0.75229	107	27	enet	0.15	2.2e-08	-0.01708	0.986	Cerebellum	1	0.998772
ENSG00000274712.1	17	68205488	68205489	0.2373	rs3815357	2.94	rs7223873	0.090084	-4.09	0.0169	343	1	top1	0.09	7.9e-05	-0.0169	0.986	Cerebellar.Hemisphere	1	0.998772
ENSG00000204140.9	6	35781016	35781017	0.2221	rs16878806	2.79	rs683423	0.087291	-4.53	0.1543	407	26	enet	0.096	4.8e-05	-0.01761	0.986	Frontal.Cortex	1	0.998772
ENSG00000274712.1	17	68205488	68205489	0.4092	rs3815357	2.94	rs7223873	0.18	-5.39	0.01695	344	1	top1	0.18	3.9e-08	-0.01695	0.986	Hippocampus	1	0.998772
ENSG00000167528.12	12	48351413	48351414	0.1419	rs17122920	3.04	rs3185921	-0.002932	3.66	-0.00224	472	34	enet	0.041	0.0037	-0.0176	0.986	Nucleus.Accumbens	1	0.998772
ENSG00000233002.2	17	15743798	15743799	0.7571	rs9897073	7.53	rs2240593	0.350364	8.08	-0.62114	339	339	susie	0.46	4.7e-26	0.0169	0.986	Nucleus.Accumbens	1	0.998772
ENSG00000137261.13	6	24646154	24646155	0.2547	rs3829810	2.6	rs761100	0.019414	4.06	0.0171	620	1	top1	0.019	0.034	0.0171	0.986	Nucleus.Accumbens	1	0.998772
ENSG00000162039.14	16	1872177	1872178	0.3182	rs26866	4	rs7201375	-0.006263	3.16	-0.7167	454	454	susie	0.044	0.0049	-0.0175	0.986014	Frontal.Cortex	1	0.998772
ENSG00000254139.1	8	57746148	57746149	0.2805	rs10957017	-4.12	rs11987382	0.12212	4.74	0.1667	439	6	lasso	0.18	2e-08	-0.0175	0.986018	Putamen	1	0.998772
ENSG00000158161.15	1	28088695	28088696	0.3185	rs313153	2.96	rs12144891	0.11224	4.28	0.01752	253	1	top1	0.11	0.00012	0.0175	0.98602	Amygdala	1	0.998772
ENSG00000158161.15	1	28088695	28088696	0.234	rs313153	2.96	rs12144891	0.207263	6.24	0.01752	255	1	top1	0.21	7.2e-11	0.01752	0.98602	Nucleus.Accumbens	1	0.998772
ENSG00000065802.11	2	238426741	238426742	0.177	rs2305174	-2.89	rs510902	0.042611	-3.63	-0.0175	440	1	top1	0.043	0.006	0.0175	0.98603	Putamen	1	0.998772
ENSG00000160305.17	21	46458898	46458899	0.27	rs8134875	2.19	rs17393980	0.000956	-3.48	-0.6782	369	25	enet	0.02	0.042	-0.01737	0.98614	Cerebellar.Hemisphere	1	0.998772
ENSG00000237669.1	6	30007115	30007116	0.166	rs9501680	-1.28	rs375984	0.102419	4.99	0.0715	40	40	susie	0.11	1.9e-06	0.0173	0.98617	Nucleus.Accumbens	1	0.998772
ENSG00000226308.1	20	57266796	57266797	0.352	rs6099703	-2.84	rs6014975	0.10699	-4.34	-0.0172	705	1	top1	0.11	0.00017	0.0172	0.9863	Amygdala	1	0.998772
ENSG00000088833.17	20	1467691	1467692	0.315	rs6057078	-2.76	rs3829698	0.102014	4.47	0.0172	645	1	top1	0.1	2.7e-05	0.0172	0.9863	Cerebellar.Hemisphere	1	0.998772
ENSG00000170390.15	4	150078273	150078274	0.1733	rs7679888	-3	rs11734817	-0.00623	3.68	-0.5857	387	387	susie	0.035	0.011	-0.017121	0.98634	Cerebellar.Hemisphere	1	0.998772
ENSG00000156256.14	21	29025708	29025709	0.2901	rs2472317	-3.1	rs2832147	0.20506	-6.6	-0.4697	426	426	susie	0.21	2.8e-11	0.017	0.9864	Cerebellum	1	0.998772
ENSG00000230795.3	6	29927177	29927178	0.4554	rs9501680	-1.28	rs3129063	0.26866	-6.88	-0.1455	40	40	susie	0.27	1.1e-12	0.0169	0.98648	Cerebellar.Hemisphere	1	0.998772
ENSG00000137806.8	15	41402518	41402519	0.3349	rs11630972	3.31	rs11635906	0.34193	-8.15	-0.01685	300	1	top1	0.34	7.5e-19	0.01685	0.98656	Cerebellum	1	0.998772
ENSG00000165501.16	14	49599164	49599165	0.1555	rs11851300	3.16	rs4900928	0.159118	-9.49	-0.2391	386	2	lasso	0.18	2e-25	0.0167	0.986668	Blood	1	0.998772
ENSG00000124713.5	6	42960757	42960758	0.7456	rs7746290	2.42	rs2395943	0.548735	9.08	-0.0167	365	365	susie	0.55	1.2e-27	-0.0167	0.986702	Hippocampus	1	0.998772
ENSG00000117899.10	15	80989877	80989878	0.0791	rs6495589	3.59	rs16972624	0.022818	-4.65	0.0167	463	1	top1	0.023	0.0002	-0.0167	0.986703	Blood	1	0.998772
ENSG00000118640.10	2	85561561	85561562	0.0767	rs6753123	2.74	rs10496316	0.040552	5.21	-0.01667	473	1	top1	0.041	9.7e-07	-0.01667	0.986703	Blood	1	0.998772
ENSG00000204428.12	6	31684039	31684040	0.248	rs3131382	3.41	rs1144709	0.175783	-5.44	0.0166	240	1	top1	0.18	5.6e-08	-0.0166	0.98675	Hippocampus	1	0.998772
ENSG00000207207.1	2	85434506	85434507	0.3941	rs6753123	2.74	rs3770102	0.255908	-6.42	-0.24349	464	7	lasso	0.34	7.9e-16	-0.01655	0.9868	Cerebellar.Hemisphere	1	0.998772
ENSG00000152749.7	13	94601902	94601903	0.386	rs2892693	3.74	rs1112370	0.01939	-4.3	-0.2278	635	5	lasso	0.041	0.01	0.0165	0.9869	ACC	1	0.998772
ENSG00000023516.8	13	42272152	42272153	0.2402	rs1184924	3.17	rs17521870	0.150654	-5.47	-0.2	512	5	lasso	0.16	2e-08	-0.0165	0.9869	Nucleus.Accumbens	1	0.998772
ENSG00000184702.17	22	19714463	19714464	0.1429	rs13447279	3.64	rs16984071	0.044169	5.99	0.29474	587	4	lasso	0.053	2.4e-08	0.01642	0.986902	Blood	1	0.998772
ENSG00000273032.1	22	19017833	19017834	0.492	rs13447279	3.77	rs11089247	0.11893	4.9	-0.2286	304	304	susie	0.13	2.9e-05	0.016	0.987	Amygdala	1	0.998772
ENSG00000264204.2	10	46109620	46109621	0.2914	rs17696112	1.89	rs2611512	0.189029	-10.34	-0.4142	126	33	enet	0.26	8.5e-38	-0.01688	0.987	Blood	1	0.998772
ENSG00000156599.10	11	57667746	57667747	0.126	rs11570196	3.81	rs7117020	0.063061	-6.73	0.175	393	22	enet	0.07	1.3e-10	-0.016159	0.987	Blood	1	0.998772
ENSG00000021300.13	11	73646177	73646178	0.1159	rs17310472	-2.69	rs7952228	0.001986	3.95	1.1836	342	342	susie	0.0085	0.12	-0.0165	0.987	Caudate	1	0.998772
ENSG00000132141.13	17	34961508	34961509	0.2318	rs9652887	3.1	rs234832	-0.00622	-3.91	0.17234	492	492	susie	0.042	0.0069	-0.01691	0.987	Hippocampus	1	0.998772
ENSG00000089177.18	20	16573433	16573434	0.2844	rs4813238	3.4	rs7267108	0.04549	-4.08	-0.01613	760	1	top1	0.045	0.0051	0.01613	0.987	Hippocampus	1	0.998772
ENSG00000044090.8	6	43053944	43053945	0.193	rs2231763	-3.36	rs732691	-0.006621	-3.06	-0.4091	364	364	susie	0.037	0.0096	0.016	0.987	Putamen	1	0.998772
ENSG00000232311.1	6	109826521	109826522	0.111	rs17071335	2.27	rs9400288	0.026425	3.86	-0.2232	408	408	susie	0.054	0.0023	0.0164	0.987	Putamen	1	0.998772
ENSG00000165125.19	7	142885761	142885762	0.2531	rs17163745	2.8	rs8177125	0.05642	5.25	0.3861	366	15	enet	0.073	0.00043	-0.01663	0.987	Putamen	1	0.998772
ENSG00000253785.1	5	172975510	172975511	0.302	rs12109897	-3.45	rs6861927	0.030515	-3.77	0.01628	539	1	top1	0.031	0.012	-0.01628	0.987009	Caudate	1	0.998772
ENSG00000053501.12	19	17215345	17215346	0.317	rs8112256	-2.84	rs3906559	0.092391	-5.16	-0.48685	406	10	lasso	0.12	5.9e-07	-0.01627	0.987022	Cerebellum	1	0.998772
ENSG00000241186.9	3	46574533	46574534	0.5817	rs35845142	2.08	rs3806702	0.33942	7.44	-0.04348	374	374	susie	0.35	1.1e-16	-0.01624	0.98704	Frontal.Cortex	1	0.998772
ENSG00000168032.8	3	40387155	40387156	0.2044	rs9841682	-2.18	rs2123999	0.23173	-6.7	0.0691	359	359	susie	0.24	1.8e-12	-0.01622	0.98706	Cortex	1	0.998772
ENSG00000260943.1	12	40142875	40142876	0.3071	rs11173011	4.04	rs726330	0.285	12.71	-0.574468	518	518	susie	0.33	8.1e-50	-0.016162	0.987105	Blood	1	0.998772
ENSG00000114204.14	3	167479003	167479004	0.1567	rs7650519	2.07	rs9871047	0.07555	4	-0.0161	346	1	top1	0.076	9.8e-05	-0.01611	0.98714	Cortex	1	0.998772
ENSG00000105668.7	19	35666515	35666516	0.1979	rs10418569	-2.7	rs10422762	0.002332	3.81	0.2051	446	446	susie	0.068	0.00032	-0.01609	0.98716	Caudate	1	0.998772
ENSG00000203865.9	1	116418621	116418622	0.414	rs6703791	3.31	rs850610	0.064275	4.06	-0.28167	354	38	enet	0.088	0.00077	0.0161	0.987165	Spine	1	0.998772
ENSG00000273145.1	22	46013605	46013606	0.28	rs7364220	2.96	rs10453460	-0.00556	-3.75	0.124	453	37	enet	0.016	0.064	-0.0161	0.9872	Putamen	1	0.998772
ENSG00000114030.12	3	122514944	122514945	0.2566	rs4677965	-2.96	rs6798997	0.114723	4.93	0.21989	494	494	susie	0.12	3.6e-06	-0.016	0.98724	Frontal.Cortex	1	0.998772
ENSG00000103723.12	15	82709913	82709914	0.3032	rs6603031	-3.16	rs8040488	0.323975	13.49	0.3	263	8	lasso	0.33	1.5e-50	0.0159	0.987311	Blood	1	0.998772
ENSG00000031691.6	6	49463377	49463378	0.3178	rs587310	-2.67	rs7774688	0.29361	7.79	0.0525	347	347	susie	0.32	5e-17	0.01584	0.987359	Cortex	1	0.998772
ENSG00000151327.12	14	35044906	35044907	0.257	rs10149970	-3.01	rs712314	0.09549	-4.09	0.0157	370	1	top1	0.095	0.001	-0.0157	0.9874	Substantia.Nigra	1	0.998772
ENSG00000158865.12	16	24845840	24845841	0.345	rs9938605	-2.86	rs4788439	0.22562	-5.34	-0.0321	395	395	susie	0.23	2.8e-08	-0.0157	0.98747	Spine	1	0.998772
ENSG00000157259.6	7	92447452	92447453	0.3457	rs7809455	4.11	rs7777732	0.11867	-4.75	-0.0157	307	1	top1	0.12	9.4e-06	0.0157	0.98748	Hippocampus	1	0.998772
ENSG00000157259.6	7	92447452	92447453	0.2908	rs7809455	4.11	rs7777732	0.112552	-4.75	-0.0157	307	1	top1	0.11	1.1e-05	0.0157	0.98748	Hypothalamus	1	0.998772
ENSG00000164167.10	4	146175684	146175685	0.1676	rs970674	2.83	rs17021106	0.141	5.76	-0.03093	370	3	lasso	0.14	6.3e-08	0.01565	0.98751	Cerebellum	1	0.998772
ENSG00000113296.14	5	79991310	79991311	0.3647	rs7705021	-4.4	rs6860568	0.0411	4.45	0.625	494	494	susie	0.083	3.6e-05	0.01564	0.98752	Cerebellum	1	0.998772
ENSG00000115568.15	2	218659654	218659655	0.1219	rs645163	-2.95	rs4672891	0.034151	4.05	0.37912	370	370	susie	0.048	0.0018	-0.01557	0.98758	Nucleus.Accumbens	1	0.998772
ENSG00000164934.13	8	103414713	103414714	0.1231	rs16870228	-2.46	rs3133806	-0.00483	-3.68	-0.191	413	413	susie	0.0069	0.14	0.0156	0.987588	Nucleus.Accumbens	1	0.998772
ENSG00000198093.10	19	51905039	51905040	0.2756	rs4507016	-3.24	rs9973239	0.11201	-5.48	0.5865	609	609	susie	0.15	9.1e-08	-0.01548	0.98765	Caudate	1	0.998772
ENSG00000271553.1	7	128667042	128667043	0.4088	rs359648	-3.59	rs339072	0.18039	-5.34	-0.0152	362	1	top1	0.18	3.6e-08	0.0152	0.98784	Hippocampus	1	0.998772
ENSG00000053372.4	1	19251552	19251553	0.3079	rs9887859	3.48	rs10917275	0.159	-5.12	-0.0152	505	1	top1	0.16	1.6e-07	0.01524	0.98784	Hypothalamus	1	0.998772
ENSG00000053372.4	1	19251552	19251553	0.3994	rs9887859	3.48	rs10917275	0.214454	-6.3	-0.01524	505	1	top1	0.21	3.1e-11	0.01524	0.98784	Nucleus.Accumbens	1	0.998772
ENSG00000053372.4	1	19251552	19251553	0.4487	rs9887859	3.48	rs10917275	0.191171	-6.08	-0.01524	505	1	top1	0.19	6.2e-09	0.01524	0.987842	Frontal.Cortex	1	0.998772
ENSG00000075234.16	22	46267960	46267961	0.321	rs135700	-3.08	rs6008495	0.233665	5.85	-0.0152	458	1	top1	0.23	1.7e-09	-0.0152	0.9879	ACC	1	0.998772
ENSG00000075234.16	22	46267960	46267961	0.253	rs135700	-3.08	rs6008495	0.12523	4.96	-0.0152	461	1	top1	0.13	5.3e-07	-0.0152	0.9879	Cortex	1	0.998772
ENSG00000075234.16	22	46267960	46267961	0.26	rs135700	-3.08	rs6008495	0.11834	4.46	-0.01515	460	1	top1	0.12	6.5e-06	-0.01515	0.9879	Hypothalamus	1	0.998772
ENSG00000124279.11	5	7869036	7869037	0.2496	rs4590157	3.195	rs162024	0.124	5.05	0.7587	601	8	lasso	0.17	4.1e-09	0.01513	0.98793	Cerebellum	1	0.998772
ENSG00000183579.15	22	28883591	28883592	0.155	rs6006108	-1.98	rs8137254	-0.00547	-3.19	-0.1556	340	340	susie	0.035	0.023	-0.0148	0.988	Amygdala	1	0.998772
ENSG00000269952.1	10	35210415	35210416	0.0669	rs10740893	2.98	rs2295415	0.001867	-3.59	-0.21154	314	314	susie	0.0085	0.016	0.01475	0.988	Blood	1	0.998772
ENSG00000132434.9	7	55365447	55365448	0.1751	rs11773016	-2.97	rs2030807	0.0918	-4.88	0.0145	407	1	top1	0.092	3.2e-05	-0.0145	0.988	Caudate	1	0.998772
ENSG00000233327.10	17	18523294	18523295	0.5369	rs2469842	3.9	rs584300	0.232283	6.85	-0.264706	292	292	susie	0.28	2.5e-15	0.0153	0.988	Cerebellum	1	0.998772
ENSG00000185155.11	1	226223617	226223618	0.3866	rs907186	-3.15	rs2169567	0.235099	-6.21	0.015	404	1	top1	0.24	7.4e-11	-0.01501	0.988	Cerebellar.Hemisphere	1	0.998772
ENSG00000126858.16	17	32142713	32142714	0.3071	rs425967	-3.74	rs2028067	-0.006433	-4.1	0.5185	307	24	enet	0.083	0.00016	-0.0145	0.988	Cerebellar.Hemisphere	1	0.998772
ENSG00000274414.1	20	25245228	25245229	0.3715	rs8116474	2.34	rs6138569	-0.00456	-3.26	-0.04611	425	12	enet	0.04	0.0079	-0.01497	0.988	Hippocampus	1	0.998772
ENSG00000250506.7	17	76000905	76000906	0.5449	rs8074291	2.51	rs2069528	0.356491	-8.28	-0.19565	402	16	enet	0.38	2.2e-20	-0.0155	0.988	Nucleus.Accumbens	1	0.998772
ENSG00000158747.13	1	19640553	19640554	0.3389	rs9887859	3.48	rs753612	0.180143	-4.72	0.01486	527	1	top1	0.18	9e-07	-0.0149	0.98814	Amygdala	1	0.998875
ENSG00000272486.1	8	124579630	124579631	0.2931	rs10105517	3.42	rs891544	-0.00623	-3.32	0.2047	523	523	susie	0.05	0.0031	0.0148	0.988169	Putamen	1	0.998875
ENSG00000185860.13	1	162868814	162868815	0.4489	rs10494372	-2.43	rs12090563	0.278609	6.74	0.23077	584	584	susie	0.28	7.7e-13	0.01478	0.9882	Putamen	1	0.998875
ENSG00000204525.16	6	31272104	31272105	0.7022	rs3131382	3.25	rs2523578	0.26117	6.48	0.4294	205	14	enet	0.3	9e-14	-0.0147	0.98825	Putamen	1	0.998875
ENSG00000224831.3	3	149983307	149983308	0.0904	rs1545782	2.61	rs13315088	0.055575	-5.94	-0.01469	435	1	top1	0.056	1e-08	0.0147	0.98828	Blood	1	0.998875
ENSG00000228793.1	6	3624746	3624747	0.48	rs11242890	3.67	rs226953	0.049549	-5.22	-0.4227	609	609	susie	0.2	3.3e-10	0.0147	0.98831	Caudate	1	0.998875
ENSG00000114491.13	3	124730365	124730366	0.1046	rs3772750	2.79	rs1139538	0.07713	-6.88	-0.0757	642	5	enet	0.079	9.5e-12	-0.0146	0.98833	Blood	1	0.998875
ENSG00000105483.17	19	48255945	48255946	0.389	rs8100222	-2.98	rs1010089	0.038172	-3.87	-0.3095	508	508	susie	0.098	0.0004	-0.0145	0.9884	Spine	1	0.998901
ENSG00000183891.5	2	19901985	19901986	0.49	rs17689262	-3.05	rs7563410	0.351	7.68	-0.0135	590	2	lasso	0.35	1.4e-16	-0.0144	0.98848	Frontal.Cortex	1	0.998901
ENSG00000095380.10	9	98056738	98056739	0.2998	rs1415116	-2.55	rs17346310	0.034145	-4.18	0.10841	534	534	susie	0.12	3.8e-06	-0.01442	0.9885	Cerebellar.Hemisphere	1	0.998901
ENSG00000232855.6	21	28674847	28674848	0.152	rs2472317	-3.1	rs2257301	0.00424	3.53	0.0239	496	496	susie	0.015	0.071	0.0145	0.9885	Frontal.Cortex	1	0.998901
ENSG00000247934.4	12	28190737	28190738	0.146	rs10842995	2.81	rs10219470	0.05353	-3.95	-0.6889	439	439	susie	0.061	0.0038	-0.01418	0.9887	Amygdala	1	0.998901
ENSG00000198756.10	1	184037728	184037729	0.4873	rs12124394	-2.78	rs10797924	0.378	-14.56	-0.2419	507	28	enet	0.39	3e-61	0.01412	0.98874	Blood	1	0.998901
ENSG00000251595.7	4	427881	427882	0.2939	rs10034650	2.96	rs1053401	0.01411	-3.99	0.01449	281	281	susie	0.033	0.013	-0.014	0.9888	Frontal.Cortex	1	0.998901
ENSG00000267150.1	18	14089934	14089935	0.5506	rs8091911	2.37	rs11080713	0.29357	7.3	0.283	295	295	susie	0.32	7.8e-15	0.0139	0.988902	Cerebellar.Hemisphere	1	0.998901
ENSG00000162377.5	1	52698365	52698366	0.23	rs835344	-3.55	rs269319	0.18209	-4.74	-0.51579	354	354	susie	0.19	2.7e-06	-0.01389	0.98892	Substantia.Nigra	1	0.998901
ENSG00000014824.13	4	41990471	41990472	0.1717	rs2304652	-3.07	rs6447133	0.009979	3.99	-0.01961	424	37	enet	0.066	0.00079	0.01381	0.98898	Putamen	1	0.998901
ENSG00000121101.15	17	58692054	58692055	0.0741	rs304269	3.79	rs35952494	0.04707	3.92	0.01379	303	1	top1	0.047	0.0066	0.0138	0.989	ACC	1	0.998901
ENSG00000110756.17	11	18322197	18322198	0.4522	rs10832876	-4.5	rs4150581	0.10752	6.23	-0.1887	434	5	lasso	0.17	2.5e-09	0.01396	0.989	Cerebellum	1	0.998901
ENSG00000178852.15	17	47323289	47323290	0.4805	rs12944167	3.08	rs6504872	0.176552	5.26	-1.6805	347	347	susie	0.25	6.8e-09	0.01374	0.989	Spine	1	0.998901
ENSG00000136897.7	9	101398613	101398614	0.0452	rs2993807	-2.77	rs12708308	0.000494	4	-0.4879	537	537	susie	0.0021	0.14	0.0137	0.9891	Blood	1	0.998901
ENSG00000230510.6	19	46601199	46601200	0.3529	rs12463382	2.85	rs2253940	-0.00445	-3.54	-1.13455	360	360	susie	0.019	0.049	0.01367	0.9891	Frontal.Cortex	1	0.998901
ENSG00000229352.1	2	216799607	216799608	0.487	rs2024488	4.39	rs2541385	0.15419	5.39	-0.23593	498	498	susie	0.16	3.8e-06	-0.01362	0.989131	Amygdala	1	0.998901
ENSG00000283399.1	16	20711472	20711473	0.125	rs4506906	3.19	rs5715	0.03795	4.07	-0.0217	405	405	susie	0.061	0.001	-0.0136	0.98918	Cerebellar.Hemisphere	1	0.998901
ENSG00000188818.12	5	850985	850986	0.2786	rs6898632	2.353	rs10462848	0.0125	4.07	-0.7871	356	17	enet	0.072	0.00012	0.01353	0.98921	Cerebellum	1	0.998901
ENSG00000183891.5	2	19901985	19901986	0.4786	rs17689262	-3.05	rs7563410	0.332862	6.43	-0.01351	589	1	top1	0.33	3.9e-12	-0.01351	0.989218	Amygdala	1	0.998901
ENSG00000138036.18	2	43774038	43774039	0.1145	rs6741740	-3.44	rs12468048	0.027802	-5.15	0.01351	472	1	top1	0.028	4.5e-05	-0.01351	0.989218	Blood	1	0.998901
ENSG00000183891.5	2	19901985	19901986	0.3408	rs17689262	-3.05	rs7563410	0.211864	6.05	-0.0135	590	1	top1	0.21	8.9e-10	-0.0135	0.989218	Hypothalamus	1	0.998901
ENSG00000138036.18	2	43774038	43774039	0.2593	rs6741740	-3.44	rs12468048	0.10636	-4.54	0.01351	471	1	top1	0.11	7.5e-06	-0.0135	0.98922	Caudate	1	0.998901
ENSG00000183891.5	2	19901985	19901986	0.3005	rs17689262	-3.05	rs7563410	0.18601	6.42	-0.0135	591	1	top1	0.19	3.9e-10	-0.0135	0.98922	Cerebellum	1	0.998901
ENSG00000183891.5	2	19901985	19901986	0.5268	rs17689262	-3.05	rs7563410	0.324649	8.11	-0.01351	591	1	top1	0.32	3.5e-17	-0.01351	0.98922	Nucleus.Accumbens	1	0.998901
ENSG00000148110.15	9	94374550	94374551	0.2717	rs2398893	-3.93	rs9299422	0.13716	4.87	-0.9131	404	45	enet	0.18	2.3e-08	0.0135	0.98922	Putamen	1	0.998901
ENSG00000151892.14	10	116273466	116273467	0.397	rs12771818	3.32	rs10749194	0.30984	-7.69	-0.01341	535	1	top1	0.31	1.7e-16	0.01341	0.9893	Cortex	1	0.998901
ENSG00000023516.8	13	42272152	42272153	0.202	rs1184924	3.17	rs17521870	0.059146	-4.92	-0.2	510	8	enet	0.083	7.4e-05	-0.0133	0.989398	Caudate	1	0.998901
ENSG00000160284.14	21	46184475	46184476	0.46	rs4819147	2.22	rs11908812	0.281017	-6.65	-0.0133	491	1	top1	0.28	5.6e-13	0.0133	0.9894	Frontal.Cortex	1	0.998901
ENSG00000275759.1	12	118428280	118428281	0.294	rs7973260	-3.51	rs17512609	0.11124	-4.6	0.0522	446	446	susie	0.15	9.4e-06	-0.01324	0.9894	Spine	1	0.998901
ENSG00000101158.13	20	58981207	58981208	0.42	rs4812042	4.25	rs6070684	0.143835	-5.54	0.0577	554	554	susie	0.15	6.3e-07	-0.01309	0.9896	Putamen	1	0.998901
ENSG00000054219.10	2	159904748	159904749	0.4599	rs10185459	2.58	rs17830558	0.00349	-3.52	-0.0563	444	46	enet	0.14	8.5e-08	-0.013	0.98964	Cerebellum	1	0.998901
ENSG00000181315.10	6	26659751	26659752	0.485	rs7773004	-3.17	rs868190	0.206347	6.4	0.2243	429	39	enet	0.27	7e-12	0.013	0.98964	Hippocampus	1	0.998901
ENSG00000249628.2	12	1507317	1507318	0.2626	rs721159	3.94	rs16928347	-0.003896	3.3	-0.8344	437	437	susie	0.054	0.0019	0.01293	0.989687	Cerebellar.Hemisphere	1	0.998901
ENSG00000142856.16	1	63529185	63529186	0.7719	rs6663920	-3.22	rs10789138	0.545911	8.08	0.02686	488	488	susie	0.55	5e-22	-0.0129	0.98969	Amygdala	1	0.998901
ENSG00000214491.8	22	30546681	30546682	0.525	rs8139950	-4.2	rs2899151	0.20181	-5.67	-0.08619	427	427	susie	0.23	9.2e-11	-0.01297	0.9897	Hypothalamus	1	0.998901
ENSG00000130803.14	19	9140379	9140380	0.1035	rs11671851	3.63	rs10129	0.053432	5.95	0.0129	419	1	top1	0.053	2e-08	0.0129	0.989705	Blood	1	0.998901
ENSG00000166268.10	12	69825303	69825304	0.372	rs7959690	2.36	rs710709	0.273713	7.25	-0.11275	545	10	lasso	0.31	2.8e-14	0.01282	0.98977	Frontal.Cortex	1	0.998901
ENSG00000235501.5	1	94927565	94927566	0.1928	rs844494	-3.02	rs6680551	0.081	-4.41	0.03571	543	543	susie	0.081	0.00048	0.01276	0.98982	ACC	1	0.998901
ENSG00000259954.1	16	27453392	27453393	0.4608	rs2234895	2.93	rs8048175	0.391138	-7.47	-0.125	518	518	susie	0.43	2.1e-16	0.0127	0.98989	Amygdala	1	0.998901
ENSG00000120915.13	8	27490778	27490779	0.1997	rs6557981	2.8	rs4149259	0.21933	6.48	0.125	637	637	susie	0.23	2.6e-11	-0.0127	0.98989	Caudate	1	0.998901
ENSG00000103522.15	16	27402161	27402162	0.1547	rs2234895	2.93	rs12922976	0.057163	-4.24	-0.3091	508	508	susie	0.074	0.00018	0.0122	0.99	Caudate	1	0.998901
ENSG00000004142.11	17	28357521	28357522	0.3732	rs16964261	2.27	rs3093680	0.268402	-7.53	-0.10677	269	269	susie	0.3	8.9e-16	-0.0129	0.99	Cortex	1	0.998901
ENSG00000161692.17	17	44708607	44708608	0.5937	rs8072954	4.34	rs4369727	0.362572	-8.64	-0.05357	390	390	susie	0.39	2e-21	-0.0119	0.99	Cortex	1	0.998901
ENSG00000112118.18	6	52284880	52284881	0.3505	rs7768816	-3.22	rs6925495	0.193459	5.99	0.0813	560	560	susie	0.21	1.5e-09	-0.01277	0.99	Frontal.Cortex	1	0.998901
ENSG00000271778.1	3	158782546	158782547	0.1649	rs4264773	3.25	rs1381462	0.09555	5.02	-0.0769	406	406	susie	0.11	4.7e-06	-0.0125	0.99002	Nucleus.Accumbens	1	0.998901
ENSG00000118096.7	11	118572969	118572970	0.3219	rs2276064	3.65	rs12289253	0.167346	-5.97	0.6043	436	12	lasso	0.18	2.1e-09	-0.0125	0.990045	Cortex	1	0.998901
ENSG00000243650.3	2	230507100	230507101	0.0443	rs4973352	3.53	rs6728027	0.009262	3.55	-0.40402	528	528	susie	0.013	0.0037	0.01239	0.990114	Blood	1	0.998901
ENSG00000272994.1	2	105337357	105337358	0.2635	rs6753397	3.01	rs2278502	0.009212	-3.54	-0.57423	571	571	susie	0.047	0.002	0.01238	0.99012	Nucleus.Accumbens	1	0.998901
ENSG00000110274.15	11	117314556	117314557	0.2353	rs17120968	2.39	rs525493	0.221901	6.73	0.0189	526	526	susie	0.23	3.2e-12	-0.0124	0.990124	Cortex	1	0.998901
ENSG00000132840.9	5	79069716	79069717	0.1383	rs17823744	-2.98	rs617219	0.006222	3.67	0	410	410	susie	0.018	0.077	-0.01233	0.99016	Amygdala	1	0.998901
ENSG00000135077.8	5	157109713	157109714	0.0647	rs284438	-3.54	rs3087616	0.0433	5.31	0.01233	474	1	top1	0.043	4.2e-07	0.01233	0.99016	Blood	1	0.998901
ENSG00000274104.1	19	34733836	34733837	0.2216	rs8113650	-3.21	rs7624	0.077431	-4.52	-0.0123	425	1	top1	0.077	0.00013	0.01231	0.99018	Caudate	1	0.998901
ENSG00000228701.1	10	91798290	91798291	0.5525	rs4933211	-4.13	rs7085519	0.46835	9.46	-0.1	304	304	susie	0.48	1.6e-27	-0.01226	0.99022	Cortex	1	0.998901
ENSG00000078018.19	2	209424057	209424058	0.187	rs12623404	2.45	rs3768814	0.00819	3.54	-0.5679	321	321	susie	0.034	0.012	-0.0122	0.99025	Frontal.Cortex	1	0.998901
ENSG00000232097.1	7	97938793	97938794	0.1778	rs12704920	2.87	rs460	0.03283	-3.98	0.02041	343	5	lasso	0.043	0.0052	-0.01217	0.99029	Cerebellar.Hemisphere	1	0.998901
ENSG00000177465.4	14	73591705	73591706	0.307	rs10129550	-2.75	rs12590145	0.10658	4.55	-0.0547	375	375	susie	0.11	3.4e-05	0.0122	0.9903	ACC	1	0.998901
ENSG00000134222.16	1	109283185	109283186	0.2449	rs2269340	3.17	rs528815	0.014678	3.48	1.33333	441	35	enet	0.021	0.032	-0.0121	0.990317	Caudate	1	0.998901
ENSG00000120328.6	5	141208696	141208697	0.3197	rs3844598	-2.575	rs2204704	0.13676	-5.08	0.01213	449	1	top1	0.14	1.1e-06	-0.01213	0.99032	Cerebellar.Hemisphere	1	0.998901
ENSG00000120328.6	5	141208696	141208697	0.2338	rs3844598	-2.575	rs2204704	0.09611	-4.47	0.01213	449	1	top1	0.096	4.6e-05	-0.0121	0.99032	Frontal.Cortex	1	0.998901
ENSG00000165661.16	9	136245840	136245841	0.2736	rs11103302	3.65	rs35244336	0.14452	5.5	-0.02879	359	11	enet	0.2	7.3e-11	-0.0121	0.99035	Cerebellum	1	0.998901
ENSG00000260306.1	16	21795758	21795759	0.7048	rs194546	-1.83	rs8060224	0.201102	-7.75	-1.0484	137	13	lasso	0.53	5.8e-33	0.01194	0.99047	Cerebellum	1	0.998901
ENSG00000228065.10	10	65570337	65570338	0.2161	rs4133345	-3.72	rs7094716	0.067416	4.86	0.5586	544	544	susie	0.094	2.5e-05	-0.0119	0.990472	Caudate	1	0.998901
ENSG00000161551.14	19	51887975	51887976	0.1663	rs4507016	-3.32	rs6509592	0.064311	-6.45	0.10473	617	617	susie	0.074	3.4e-11	-0.0119	0.990482	Blood	1	0.998901
ENSG00000187984.12	9	92809387	92809388	0.0531	rs2296665	-3.12	rs1931367	-0.000488	-3.4	1.0758	413	8	lasso	0.0017	0.17	-0.0119	0.9905	Blood	1	0.998901
ENSG00000174446.12	15	66497812	66497813	0.1583	rs7182853	-3.64	rs11071888	0.113668	-8.08	0.0119	562	1	top1	0.11	1.6e-16	-0.0119	0.990509	Blood	1	0.998901
ENSG00000049167.13	5	60945072	60945073	0.1384	rs2545493	3.09	rs11951606	0.00911	3.43	-0.3208	310	310	susie	0.06	0.0012	-0.0119	0.99051	Hypothalamus	1	0.998901
ENSG00000198040.10	12	133037291	133037292	0.1555	rs4883617	2.48	rs905224	0.05	-5.9	-0.880952	194	22	enet	0.076	1.9e-11	0.011786	0.990596	Blood	1	0.998954
ENSG00000103540.16	16	19523810	19523811	0.1755	rs17222822	-3.08	rs7198723	0.017943	-4.21	-0.8175	448	27	enet	0.11	3e-05	-0.01163	0.99072	Hippocampus	1	0.998967
ENSG00000235750.9	1	175192998	175192999	0.225	rs2239819	-3.7	rs2187958	0.011334	4.13	0.77807	496	17	enet	0.1	1.1e-05	-0.0116	0.990737	Caudate	1	0.998967
ENSG00000139344.7	12	95943292	95943293	0.384	rs17025079	-3.24	rs7486703	0.22992	-5.42	0.0114	543	1	top1	0.23	3.5e-08	-0.01139	0.9909	Spine	1	0.998967
ENSG00000103549.21	16	30763117	30763118	0.18	rs35598865	-2.02	rs4889651	0.101	4.59	0.2431	209	209	susie	0.12	0.00031	0.0114	0.99094	Substantia.Nigra	1	0.998967
ENSG00000229833.9	19	7629736	7629737	0.3665	rs612862	3.58	rs794078	0.212482	-11.06	-0.00533	448	448	susie	0.22	5.7e-32	-0.0113	0.990992	Blood	1	0.998967
ENSG00000273311.1	22	19048374	19048375	0.196	rs8140666	4.35	rs2072123	0.036032	4.51	0.8049	321	321	susie	0.11	6.2e-05	0.0113	0.991	ACC	1	0.998967
ENSG00000132155.11	3	12664225	12664226	0.3415	rs299631	-2.96	rs3773353	0.047298	-4.45	-0.3396	512	512	susie	0.095	2.3e-05	0.0115	0.991	Caudate	1	0.998967
ENSG00000149557.12	11	125496309	125496310	0.304	rs7112365	2.77	rs11605207	0.187555	-5.87	0	527	527	susie	0.19	5e-09	0.01135	0.991	Cerebellar.Hemisphere	1	0.998967
ENSG00000070785.16	1	44986721	44986722	0.18	rs454624	2.76	rs6429548	0.0178	3.58	-0.449405	307	307	susie	0.02	0.046	0.011088	0.991	Hippocampus	1	0.998967
ENSG00000138316.10	10	70672802	70672803	0.3981	rs1904589	3.23	rs11596281	0.267242	-6.56	0.07317	676	676	susie	0.27	1.6e-12	0.0119	0.991	Hypothalamus	1	0.998967
ENSG00000187783.11	10	44911199	44911200	0.322	rs11239253	-3.52	rs17417442	0.050384	4.32	-0.8842	454	16	enet	0.067	0.00072	0.0116	0.991	Putamen	1	0.998967
ENSG00000108187.15	10	68333048	68333049	0.436	rs10823195	2.69	rs731063	0.291777	7.12	0.2381	382	382	susie	0.32	2.1e-14	0.0115	0.991	Putamen	1	0.998967
ENSG00000251600.5	4	143912330	143912331	0.361	rs7661046	-2.79	rs13147386	0.33313	-6.75	0.00894	250	250	susie	0.37	1.8e-13	-0.0112	0.99108	Amygdala	1	0.998968
ENSG00000130758.7	19	40191743	40191744	0.2266	rs3810386	3.02	rs892117	0.15635	5.81	-0.01115	387	1	top1	0.16	1.2e-08	-0.01115	0.9911	Cerebellum	1	0.998968
ENSG00000261338.2	2	218255318	218255319	0.573	rs1035671	3.44	rs4791	0.40023	-6.93	0.01115	441	1	top1	0.4	2e-14	-0.0111	0.991106	Spine	1	0.998968
ENSG00000147592.8	8	70669173	70669174	0.1867	rs10112627	-3.53	rs7845516	0.121108	-5.39	0.1429	308	308	susie	0.14	1.8e-07	-0.01111	0.991135	Cortex	1	0.998968
ENSG00000259417.2	15	80252212	80252213	0.3832	rs17211644	-3.13	rs3743422	0.15532	-5.92	0.0969	495	495	susie	0.17	3.1e-07	-0.011	0.9912	ACC	1	0.998968
ENSG00000103522.15	16	27402161	27402162	0.4006	rs2234895	2.93	rs9938748	0.29895	-7.23	-0.011	506	1	top1	0.3	7.7e-14	0.011	0.99123	Cerebellar.Hemisphere	1	0.998968
ENSG00000113212.6	5	141172618	141172619	0.1645	rs3844598	-2.58	rs12188189	-0.006581	-3.62	-0.5591	447	24	enet	0.049	0.0037	-0.011	0.99123	Hippocampus	1	0.998968
ENSG00000136875.12	9	113275342	113275343	0.2628	rs7046095	-2.96	rs17763934	0.12919	5.19	-0.102	607	607	susie	0.13	3.5e-07	0.01095	0.9913	Nucleus.Accumbens	1	0.998993
ENSG00000103522.15	16	27402161	27402162	0.2129	rs2234895	2.93	rs12922976	0.183269	-6.16	-0.3091	505	505	susie	0.2	2.3e-10	0.010879	0.99132	Cortex	1	0.998993
ENSG00000245937.7	5	128083171	128083172	0.3062	rs6595779	2.39	rs2568928	0.113804	-5.39	0.4885	378	378	susie	0.2	3.7e-09	-0.0107	0.99147	Hippocampus	1	0.999028
ENSG00000180914.10	3	8769627	8769628	0.4131	rs9853191	3.18	rs237895	0.08543	5.55	-0.2708	733	10	enet	0.19	6.2e-10	0.01068	0.99148	Cortex	1	0.999028
ENSG00000105483.17	19	48255945	48255946	0.2838	rs8100222	-2.98	rs2007182	0.084976	-5.1	0.123	511	32	enet	0.14	9.9e-07	0.0106	0.99156	Putamen	1	0.999028
ENSG00000105668.7	19	35666515	35666516	0.3163	rs10418569	-2.7	rs179570	0.144964	5.29	0.065	445	445	susie	0.15	7.1e-07	0.0105	0.99159	Putamen	1	0.999028
ENSG00000010810.17	6	111873451	111873452	0.139	rs2227237	-3.73	rs7768046	0.099582	4.86	0.0105	505	1	top1	0.1	1.5e-05	0.0105	0.99164	Caudate	1	0.999028
ENSG00000151327.12	14	35044906	35044907	0.202	rs10149970	-3.01	rs1741177	0.063123	-4.14	-0.4422	371	371	susie	0.077	0.00029	-0.0104	0.991739	Putamen	1	0.999028
ENSG00000172059.10	2	10042848	10042849	0.2475	rs4583435	2.49	rs2163336	0.128702	4.65	-0.01035	578	1	top1	0.13	2.4e-06	-0.01035	0.99174	Cerebellar.Hemisphere	1	0.999028
ENSG00000174226.8	8	100663414	100663415	0.6333	rs1693586	3.18	rs1693551	0.40924	8.49	0.3188	450	7	lasso	0.47	2.3e-25	-0.0103	0.99181	Caudate	1	0.999028
ENSG00000148834.12	10	104235355	104235356	0.3492	rs703333	-2.62	rs17823862	0.006058	-3.74	-0.0353	418	10	lasso	0.1	3.3e-05	-0.0102	0.99183	Cerebellar.Hemisphere	1	0.999028
ENSG00000186496.10	18	35377336	35377337	0.2036	rs9965542	-3.06	rs2978377	0.08387	-7.44	0.109	389	389	susie	0.099	1.4e-14	0.01023	0.991836	Blood	1	0.999028
ENSG00000179889.18	16	14974590	14974591	0.17	rs153771	2.41	rs4985155	0.105715	4.59	0.4524	107	2	lasso	0.14	8.2e-07	0.0101	0.99191	Hypothalamus	1	0.999028
ENSG00000225465.8	22	29478174	29478175	0.1773	rs2009354	-2.52	rs9613940	0.01587	-4.38	0.3556	406	10	lasso	0.051	0.0027	0.010104	0.99194	Cerebellar.Hemisphere	1	0.999028
ENSG00000228288.6	1	202810953	202810954	0.1943	rs4950779	-2.53	rs705731	0.000817	3.37	0.29268	445	445	susie	0.043	0.0058	-0.0101	0.99194	Putamen	1	0.999028
ENSG00000084072.16	1	39692181	39692182	0.4086	rs11207350	3.86	rs12074147	0.200099	6.34	-0.37209	382	382	susie	0.24	2.9e-11	-0.01005	0.991982	Frontal.Cortex	1	0.999028
ENSG00000246067.7	11	83072065	83072066	0.2815	rs584337	2.87	rs17144544	0.0802	-4.51	0.6407	422	16	enet	0.17	2.7e-07	-0.0102	0.992	ACC	1	0.999028
ENSG00000156876.9	1	100132954	100132955	0.1526	rs834575	2.75	rs12036260	0.06246	4.19	-0.01061	449	1	top1	0.062	0.00032	-0.01061	0.992	Cerebellum	1	0.999028
ENSG00000254675.1	11	78022932	78022933	0.819	rs4944195	-3.37	rs10793269	0.565947	-9.48	-0.0133	349	349	susie	0.57	2.7e-30	-0.01043	0.992	Cerebellar.Hemisphere	1	0.999028
ENSG00000197568.13	1	70354804	70354805	0.184	rs269273	-3.92	rs7536099	0.198	-5.58	-0.009819	410	1	top1	0.2	7.2e-09	0.009819	0.992	Hippocampus	1	0.999028
ENSG00000165996.13	10	17617376	17617377	0.4841	rs3928773	-4.31	rs12240321	0.199263	-6.09	-0.2194	497	497	susie	0.36	8.5e-13	0.00992	0.992088	Spine	1	0.999028
ENSG00000244480.1	7	30524534	30524535	0.4176	rs1203182	-3.59	rs38488	0.171362	5.65	-0.0099	460	1	top1	0.17	4.2e-08	-0.0099	0.9921	Frontal.Cortex	1	0.999028
ENSG00000244480.1	7	30524534	30524535	0.3746	rs1203182	-3.59	rs38488	0.243328	6.33	-0.0099	460	1	top1	0.24	3.6e-11	-0.0099	0.9921	Hypothalamus	1	0.999028
ENSG00000244480.1	7	30524534	30524535	0.4107	rs1203182	-3.59	rs38488	0.20595	6.24	-0.0099	460	1	top1	0.21	8.4e-11	-0.0099	0.9921	Nucleus.Accumbens	1	0.999028
ENSG00000156052.10	9	78031457	78031458	0.1689	rs2989586	2.29	rs1328533	0.070959	-4.23	-0.02326	392	4	lasso	0.14	4.2e-06	0.00983	0.99216	ACC	1	0.999028
ENSG00000280187.1	5	69189451	69189452	0.2515	rs28637859	-2.882	rs2930949	0.27553	6.98	-0.02821	305	305	susie	0.29	1.3e-13	0.00977	0.99221	Cerebellar.Hemisphere	1	0.999028
ENSG00000124491.15	6	6321012	6321013	0.1783	rs3024443	-4.39	rs927332	0.068734	6.83	-0.43093	742	8	lasso	0.11	1.6e-15	0.0097	0.99226	Blood	1	0.999028
ENSG00000276952.1	20	25285587	25285588	0.144	rs8116474	2.34	rs4815398	0.179266	-4.74	0.00967	404	1	top1	0.18	1.4e-06	-0.00967	0.992282	Spine	1	0.999028
ENSG00000182150.15	9	95875977	95875978	0.13	rs10120838	3.2	rs10512242	0.101332	4.42	-0.00965	521	1	top1	0.1	9.9e-05	-0.00965	0.9923	ACC	1	0.999028
ENSG00000226995.7	20	5471093	5471094	0.2944	rs16991615	-2.72	rs6076834	0.07539	5.28	-0.40226	575	22	enet	0.2	3.5e-10	0.00968	0.9923	Caudate	1	0.999028
ENSG00000115009.11	2	227813841	227813842	0.2019	rs10933194	3.37	rs13034664	0.162413	-9.59	-0.18648	490	2	enet	0.16	1.1e-23	0.00965	0.992302	Blood	1	0.999028
ENSG00000145214.13	4	986894	986895	0.7163	rs4505759	-3.11	rs4690220	0.612	18.55	-0.2	401	34	enet	0.64	3.6e-126	-0.00952	0.99241	Blood	1	0.999091
ENSG00000204428.12	6	31684039	31684040	0.3185	rs3131382	3.39	rs1144709	0.08953	-4.41	0.00949	239	1	top1	0.09	0.00025	-0.00949	0.99243	ACC	1	0.999091
ENSG00000273466.1	2	218634013	218634014	0.1639	rs645163	-3.03	rs3932856	0.074202	-4.19	-0.18519	373	373	susie	0.075	0.0003	-0.00942	0.99248	Cerebellar.Hemisphere	1	0.999102
ENSG00000189223.14	2	113211521	113211522	0.5267	rs11123180	3.22	rs11123172	0.439788	-15.74	0.36585	456	24	enet	0.46	3e-77	0.00934	0.992545	Blood	1	0.999102
ENSG00000100034.13	22	21940656	21940657	0.3113	rs5995959	3.44	rs3788333	0.292519	-12.93	0.31746	416	416	susie	0.32	3.3e-49	0.00933	0.992555	Blood	1	0.999102
ENSG00000106258.13	7	99679997	99679998	0.0584	rs2572023	-2.95	rs2687134	0.027356	5.01	0.088	315	315	susie	0.04	1.1e-06	0.00927	0.99261	Blood	1	0.999102
ENSG00000173409.13	1	230978980	230978981	0.1931	rs2071406	2.66	rs7417590	0.012791	-3.54	-0.0597	623	623	susie	0.039	0.0046	-0.00926	0.99261	Nucleus.Accumbens	1	0.999102
ENSG00000006007.11	16	19522144	19522145	0.084	rs7191687	-3.36	rs8058400	0.017341	5.1	-0.55509	455	455	susie	0.044	3.1e-07	-0.00922	0.992644	Blood	1	0.999102
ENSG00000125952.18	14	65102694	65102695	0.1975	rs11621604	2.72	rs12890679	-0.00484	-3.92	-0.2211	444	37	enet	0.029	0.012	0.00918	0.992677	Cerebellum	1	0.999102
ENSG00000111052.7	12	80889368	80889369	0.2021	rs11838287	-2.65	rs11613504	0.055853	-4.4	-0.4418	415	12	lasso	0.15	2.4e-08	0.00915	0.992702	Cerebellum	1	0.999102
ENSG00000152292.16	2	85418720	85418721	0.1926	rs6753123	2.74	rs6727913	0.08567	-4.94	0.268293	459	17	enet	0.096	1.1e-05	-0.00901	0.992812	Cortex	1	0.999164
ENSG00000245680.9	19	37217924	37217925	0.104	rs1726703	-2.75	rs320890	0.03059	-4.11	0.1555	277	3	lasso	0.077	0.00036	0.00886	0.99293	Hippocampus	1	0.999164
ENSG00000125863.18	20	10434221	10434222	0.313	rs2284297	3.08	rs6039931	0.11605	4.48	0.2196	575	575	susie	0.12	6e-05	-0.00879	0.993	Amygdala	1	0.999164
ENSG00000224965.1	1	110209986	110209987	0.1777	rs923826	-3.22	rs11102050	-0.005375	-3.44	-0.92683	564	564	susie	-0.0012	0.38	-0.00929	0.993	Cerebellum	1	0.999164
ENSG00000162377.5	1	52698365	52698366	0.307	rs835344	-3.55	rs269300	0.146	-5.2	-0.008493	352	1	top1	0.15	8.2e-07	0.008493	0.993	Hippocampus	1	0.999164
ENSG00000166257.8	11	123655243	123655244	0.2862	rs12284903	-2.92	rs12574384	0.00757	4.11	-2.0781	601	36	enet	0.054	0.0024	-0.00838	0.993	Hippocampus	1	0.999164
ENSG00000122912.14	10	68527473	68527474	0.2839	rs10823195	2.69	rs12219699	0.222496	6.35	-0.00258	401	401	susie	0.25	1.7e-11	0.0093	0.993	Hypothalamus	1	0.999164
ENSG00000243317.7	7	135662495	135662496	0.4735	rs10281202	-3.16	rs4294134	0.158934	-7.01	-0.674	459	33	enet	0.36	4.5e-20	-0.00869	0.993067	Cerebellum	1	0.999164
ENSG00000060982.14	12	24949458	24949459	0.3655	rs1994581	-2.84	rs2353483	0.112466	-4.33	-0.00865	558	1	top1	0.11	1e-05	0.00865	0.9931	Frontal.Cortex	1	0.999164
ENSG00000163347.5	3	190322474	190322475	0.1837	rs7651888	-3.42	rs1370050	0.082518	4.14	-0.00862	543	1	top1	0.083	0.00043	-0.00862	0.99312	ACC	1	0.999164
ENSG00000251247.10	19	36850360	36850361	0.2387	rs1726703	-2.77	rs7245882	0.052651	4.71	0.325	283	27	enet	0.14	9.5e-08	-0.00862	0.993123	Cerebellum	1	0.999164
ENSG00000196839.12	20	44652232	44652233	0.219	rs17755091	2.71	rs2007720	0.148383	4.9	-0.9388	429	3	lasso	0.16	2.3e-07	0.00847	0.9932	Putamen	1	0.999168
ENSG00000162377.5	1	52698365	52698366	0.2065	rs835344	-3.55	rs269300	0.106899	-4.87	-0.00849	341	1	top1	0.11	2.2e-05	0.00849	0.99322	Putamen	1	0.999168
ENSG00000162377.5	1	52698365	52698366	0.3649	rs835344	-3.55	rs269300	0.215359	-6.06	-0.00849	351	1	top1	0.22	5.6e-10	0.00849	0.993224	Frontal.Cortex	1	0.999168
ENSG00000163879.10	1	37556918	37556919	0.1993	rs2170169	-2.41	rs7544462	0.022196	-5.02	0.38462	448	6	lasso	0.094	1.6e-05	0.00845	0.99326	Nucleus.Accumbens	1	0.999171
ENSG00000247934.4	12	28190737	28190738	0.1142	rs10842995	2.81	rs11049634	0.022686	-3.75	-0.1628	441	441	susie	0.026	0.025	-0.00832	0.993364	Cerebellar.Hemisphere	1	0.999243
ENSG00000156299.13	21	31559976	31559977	0.22	rs9305467	-4.09	rs13052656	0.003433	4.68	0.4426	504	3	lasso	0.087	0.0001	-0.00824	0.99342	Cerebellar.Hemisphere	1	0.999266
ENSG00000205085.10	7	128672265	128672266	0.3965	rs359648	-3.55	rs339072	0.24706	6.48	0.00811	358	1	top1	0.25	2.1e-11	0.00811	0.99353	Cerebellar.Hemisphere	1	0.999344
ENSG00000105486.13	19	48170602	48170603	0.3775	rs10520416	3.43	rs156641	0.11	5.06	-0.00421	511	511	susie	0.12	6.4e-06	0.00783	0.99376	Frontal.Cortex	1	0.999422
ENSG00000060982.14	12	24949458	24949459	0.2161	rs1994581	-2.84	rs2353483	0.0588	-3.86	-0.00782	556	1	top1	0.059	0.0016	0.00782	0.9938	Hippocampus	1	0.999422
ENSG00000269376.1	13	113009670	113009671	0.31	rs2260080	-4.17	rs4907574	-0.00124	3.81	-0.9537	450	55	enet	0.076	0.00039	0.00778	0.9938	Hippocampus	1	0.999422
ENSG00000248905.8	15	33194732	33194733	0.48	rs16958114	3.33	rs16966230	0.168422	5.36	0.00781	800	1	top1	0.17	1.1e-07	0.00781	0.9938	Hippocampus	1	0.999422
ENSG00000148408.12	9	137877788	137877789	0.1943	rs13288824	2.98	rs3750508	0.01611	4.18	0.4515	258	11	lasso	0.018	0.041	0.00771	0.9938	Nucleus.Accumbens	1	0.999422
ENSG00000164934.13	8	103414713	103414714	0.0445	rs16870228	-2.46	rs3133806	0.0111	-4.25	-0.19101	413	413	susie	0.016	0.0017	-0.00774	0.99382	Blood	1	0.999422
ENSG00000125863.18	20	10434221	10434222	0.1738	rs2284297	3.08	rs6039931	0.138	8.88	0.2196	578	10	enet	0.15	2.6e-22	0.00763	0.99391	Blood	1	0.999422
ENSG00000134897.13	13	102799048	102799049	0.401	rs7995465	-3.17	rs2296147	0.23872	-6.27	0.4782	682	35	enet	0.26	7e-12	-0.00748	0.994	Frontal.Cortex	1	0.999422
ENSG00000075407.18	10	38094333	38094334	0.136	rs17587939	3.42	rs2804665	0.085534	-4.41	0.00792	234	1	top1	0.086	0.00012	-0.00792	0.994	Hypothalamus	1	0.999422
ENSG00000132334.16	10	127907060	127907061	0.381	rs12571194	2.91	rs2050769	-0.0046	-3.5	-1.10264	707	707	susie	0.0077	0.12	-0.00794	0.994	Nucleus.Accumbens	1	0.999422
ENSG00000136205.16	7	47582557	47582558	0.2632	rs2118665	2.43	rs4724564	0.00572	3.95	-0.2567	561	561	susie	0.079	0.00026	-0.00785	0.994	Putamen	1	0.999422
ENSG00000260369.2	17	80454728	80454729	0.3083	rs7502866	2.8	rs8065459	0.031329	3.92	0.8	485	7	lasso	0.07	0.0024	0.00776	0.994	Spine	1	0.999422
ENSG00000119682.16	14	74713114	74713115	0.2905	rs740526	-3.14	rs752857	0.03694	4.3	0.025	342	12	enet	0.054	0.0013	-0.00743	0.994072	Caudate	1	0.999457
ENSG00000182957.15	13	23979804	23979805	0.2479	rs17464453	-2.87	rs7337824	0.059488	-4.03	-0.8088	734	734	susie	0.063	0.00093	0.00737	0.9941	Hypothalamus	1	0.999457
ENSG00000134056.11	5	69217759	69217760	0.1952	rs7730645	2.8	rs10038816	-0.005127	3.8	0.3035	286	6	lasso	0.064	0.0032	-0.00731	0.99417	Amygdala	1	0.999492
ENSG00000042493.15	2	85418431	85418432	0.2443	rs6753123	2.74	rs12465686	0.07205	-4.66	0.6768	457	34	enet	0.11	4.2e-05	-0.00724	0.9942	ACC	1	0.999492
ENSG00000112977.15	5	10761271	10761272	0.3841	rs11951923	-3.006	rs410608	0.229	6.8	-0.363	627	627	susie	0.27	1.4e-14	0.00718	0.99427	Cerebellum	1	0.999524
ENSG00000247934.4	12	28190737	28190738	0.2441	rs10842995	2.81	rs10843139	0.179121	-6.23	0.13486	441	441	susie	0.23	1.1e-10	-0.00712	0.99432	Frontal.Cortex	1	0.999524
ENSG00000164307.12	5	96808099	96808100	0.4685	rs261974	3.244	rs1057569	0.253021	-7.52	-0.32558	499	499	susie	0.35	5.9e-19	0.00711	0.99433	Nucleus.Accumbens	1	0.999524
ENSG00000254187.1	5	167660480	167660481	0.2417	rs9647570	3.25	rs1422531	-0.003321	-3.54	-0.6596	448	6	lasso	0.043	0.014	-0.00703	0.99439	Amygdala	1	0.999552
ENSG00000117174.10	1	85708432	85708433	0.2134	rs11161618	-2.51	rs10493775	0.0918	4.77	0.35443	532	5	lasso	0.12	1.2e-06	-0.0069	0.9945	Cortex	1	0.999584
ENSG00000281205.1	9	35858737	35858738	0.1932	rs7875409	-2.85	rs2281646	0.05973	4.67	0.5191	427	13	enet	0.12	6.4e-06	0.0069	0.9945	Hypothalamus	1	0.999584
ENSG00000216937.13	10	32446139	32446140	0.2203	rs2769219	2.4	rs1414549	0.09818	5.59	-0.36147	317	317	susie	0.14	1.5e-07	0.00687	0.99452	Cortex	1	0.999584
ENSG00000231402.1	6	31288963	31288964	0.3514	rs3131382	3.31	rs2523578	0.174	5.84	0.407232	202	33	enet	0.19	3.9e-10	-0.00677	0.9946	Cerebellum	1	0.999619
ENSG00000158161.15	1	28088695	28088696	0.4146	rs313153	2.96	rs6691100	0.309	6.76	0.67578	254	254	susie	0.32	5.8e-13	0.00674	0.99462	ACC	1	0.999619
ENSG00000196981.3	3	122416050	122416051	0.1383	rs11711698	-2.96	rs6438726	0.0303	3.73	0.0426	460	460	susie	0.054	0.0062	0.00666	0.994688	Amygdala	1	0.999627
ENSG00000188959.9	9	110208188	110208189	0.2021	rs17205084	2.62	rs10759403	0.11372	5.13	-0.00669	656	1	top1	0.11	9.3e-06	-0.00669	0.9947	Cerebellar.Hemisphere	1	0.999627
ENSG00000145692.14	5	79111778	79111779	0.238	rs2161176	-3.55	rs567754	0.026952	3.88	-0.08208	410	410	susie	0.052	0.0045	-0.00654	0.99478	ACC	1	0.999627
ENSG00000167528.12	12	48351413	48351414	0.2342	rs17122920	3.04	rs3751273	0.139997	5.37	-0.00645	473	1	top1	0.14	1.1e-07	-0.006451	0.994853	Cortex	1	0.999627
ENSG00000099330.8	19	17226203	17226204	0.5721	rs8112256	-2.8	rs7254151	0.254845	-6.99	0.3788	412	412	susie	0.34	2.9e-17	0.00644	0.99486	Caudate	1	0.999627
ENSG00000070476.14	3	126475918	126475919	0.3032	rs6795359	-3.27	rs1799398	0.226	-6.59	-0.07913	534	534	susie	0.25	2.6e-11	0.00643	0.99487	Cerebellar.Hemisphere	1	0.999627
ENSG00000267353.1	19	36775384	36775385	0.1222	rs1726703	-2.8	rs1533736	0.077043	-4.75	-0.12127	276	276	susie	0.096	8.9e-06	0.00634	0.994945	Cerebellum	1	0.999627
ENSG00000166135.13	10	100529071	100529072	0.22	rs17113613	4.61	rs2273695	0.260735	-12.25	-0.10417	431	10	lasso	0.26	1.2e-38	0.00606	0.995	Blood	1	0.999627
ENSG00000149557.12	11	125496309	125496310	0.4441	rs7112365	2.77	rs11220099	0.28617	-7.66	-0.1765	527	527	susie	0.29	8.6e-16	0.0058	0.995	Cerebellum	1	0.999627
ENSG00000151365.2	11	78063860	78063861	0.506	rs10793321	-3.42	rs2372897	0.338867	-7.45	-0.1623	346	346	susie	0.34	4.5e-16	0.00662	0.995	Cerebellar.Hemisphere	1	0.999627
ENSG00000124713.5	6	42960757	42960758	0.6409	rs7746290	2.5	rs2395943	0.479153	9.02	-0.0203	365	6	lasso	0.49	1.4e-24	0.00573	0.995	Frontal.Cortex	1	0.999627
ENSG00000112977.15	5	10761271	10761272	0.1865	rs11951923	-3.02	rs2930059	0.01863	4.15	-0.000956	627	6	lasso	0.04	0.0038	-0.00624	0.99502	Cortex	1	0.999627
ENSG00000273311.1	22	19048374	19048375	0.13	rs8140666	4.35	rs2525036	0.09969	4.6	-0.0061	321	1	top1	0.1	4.9e-05	-0.0061	0.9951	Hippocampus	1	0.999674
ENSG00000153898.12	1	84997112	84997113	0.1028	rs11161618	-2.51	rs6690583	0.0311	4.57	0.00607	582	1	top1	0.031	1.7e-05	0.00607	0.99516	Blood	1	0.999687
ENSG00000101463.5	20	24469198	24469199	0.1946	rs4611717	-2.57	rs2424637	0.05741	-4.1	0.00596	493	1	top1	0.057	0.0009	-0.00596	0.9952	Caudate	1	0.999687
ENSG00000137815.14	15	41408407	41408408	0.0427	rs11630972	3.31	rs9302109	0.028605	4.99	-0.006	301	1	top1	0.029	3.5e-05	-0.006	0.995211	Blood	1	0.999687
ENSG00000180269.7	16	20073916	20073917	0.1366	rs4506906	3.19	rs183452	0.073496	4.67	0.00595	404	1	top1	0.073	0.00013	0.00595	0.995251	Nucleus.Accumbens	1	0.999695
ENSG00000241278.1	3	125848222	125848223	0.2632	rs12496976	2.5	rs11918049	-0.000729	3.61	-1.04643	389	7	lasso	0.01	0.11	-0.00581	0.99536	Frontal.Cortex	1	0.999766
ENSG00000253553.5	8	88326835	88326836	0.2769	rs16878625	-2.78	rs11995369	0.057404	-4.4	0.2245	294	43	enet	0.17	2.6e-09	-0.00571	0.995444	Cortex	1	0.999766
ENSG00000247516.6	5	8450742	8450743	0.2921	rs11743533	3.525	rs1501347	0.10381	4.88	1.11905	560	23	enet	0.15	4.6e-07	0.0057	0.99545	Cerebellar.Hemisphere	1	0.999766
ENSG00000092036.18	14	22957160	22957161	0.527	rs8017130	-2.76	rs4536383	0.37498	8.17	-0.032	565	565	susie	0.4	5.1e-19	0.0057	0.995453	Frontal.Cortex	1	0.999766
ENSG00000115085.13	2	97713559	97713560	0.2712	rs13008613	2.62	rs11893601	0.145922	4.3	-0.00551	165	1	top1	0.15	1.1e-05	-0.00551	0.995604	Amygdala	1	0.999841
ENSG00000197980.12	3	156825480	156825481	0.3472	rs6780967	-2.76	rs6441087	0.00106	-3.88	0.0438	442	442	susie	0.051	0.0012	0.00549	0.99562	Cortex	1	0.999841
ENSG00000134253.9	1	117122586	117122587	0.3632	rs612865	2.81	rs1342736	0.16873	5.73	0.06219	448	7	enet	0.19	6.7e-09	0.00548	0.995625	Frontal.Cortex	1	0.999841
ENSG00000087303.17	14	52069227	52069228	0.3912	rs1959518	-3.08	rs1497083	-0.00292	-3.95	1.6518	620	58	enet	0.093	0.00052	0.0054	0.99569	Spine	1	0.999848
ENSG00000141956.13	21	41879481	41879482	0.3673	rs7277299	-3.95	rs13049896	0.1202	5.93	-0.8927	807	18	enet	0.22	4.3e-12	0.00537	0.9957	Cerebellum	1	0.999848
ENSG00000125817.7	20	3786689	3786690	0.0994	rs6052360	3.12	rs11570030	0.00864	4.04	-0.7724	513	513	susie	0.025	0.00012	0.00535	0.99573	Blood	1	0.999848
ENSG00000211678.2	22	22904849	22904850	0.1659	rs408384	4.55	rs2854096	0.083753	-6.98	-0.00517	307	1	top1	0.084	1.9e-12	0.00517	0.995874	Blood	1	0.999878
ENSG00000131069.19	20	34872145	34872146	0.2466	rs6120669	1.89	rs6088543	0.06885	-3.77	0.00528	346	1	top1	0.069	0.00069	-0.00528	0.996	Hippocampus	1	0.999878
ENSG00000149262.16	11	77994677	77994678	0.1243	rs4944195	-3.37	rs4944176	0.09972	4.52	-0.00489	350	1	top1	0.1	8.8e-06	-0.00489	0.996	Nucleus.Accumbens	1	0.999878
ENSG00000177873.12	3	40477112	40477113	0.1643	rs9841682	-2.18	rs7644643	0.110836	5.62	-0.1307	331	331	susie	0.12	7.1e-07	0.00495	0.99605	Cerebellum	1	0.999878
ENSG00000105072.8	19	16496310	16496311	0.4602	rs370978	-2.63	rs12982931	0.248627	-7.01	-0.5521	381	8	lasso	0.33	1.1e-16	0.00492	0.99607	Caudate	1	0.999878
ENSG00000280187.1	5	69189451	69189452	0.3575	rs28637859	-2.88	rs2930949	0.355181	8.1	-0.028207	305	305	susie	0.36	3.3e-19	-0.00491	0.99608	Cortex	1	0.999878
ENSG00000231890.7	2	135985175	135985176	0.1165	rs2056296	-2.61	rs309172	0.013676	-3.81	0.00492	305	1	top1	0.014	0.063	-0.00492	0.99608	Nucleus.Accumbens	1	0.999878
ENSG00000143995.19	2	66433470	66433471	0.1486	rs6738144	-2.53	rs3891585	0.06298	4.8	0.022424	475	475	susie	0.094	1.5e-05	-0.00491	0.996082	Cortex	1	0.999878
ENSG00000172548.14	5	157460078	157460079	0.1673	rs11465283	-2.523	rs12518740	-0.00394	4.05	0.3144	521	75	enet	0.027	0.013	-0.0049	0.99609	Cerebellum	1	0.999878
ENSG00000271892.1	5	17107788	17107789	0.1541	rs17708941	3.08	rs632754	0.117	8.27	-0.11658	430	430	susie	0.12	4.1e-17	-0.00486	0.99612	Blood	1	0.999878
ENSG00000142856.16	1	63529185	63529186	0.7659	rs6663920	-3.22	rs10789138	0.52	9.2	0.0269	487	14	lasso	0.54	8e-28	0.00486	0.99612	Hypothalamus	1	0.999878
ENSG00000065809.13	10	14774896	14774897	0.3243	rs11259069	3.98	rs3780915	0.126191	5.25	0.1698	615	10	lasso	0.16	1.9e-07	-0.00472	0.996235	Hippocampus	1	0.999961
ENSG00000103502.13	16	29863735	29863736	0.4029	rs6565169	-3.87	rs13332078	0.195621	-6.38	-1.0175	157	33	enet	0.25	1.4e-13	-0.00464	0.9963	Cerebellum	1	0.999993
ENSG00000092020.10	14	35122516	35122517	0.431	rs10149970	-3.14	rs1056879	0.14316	-5.11	0	367	367	susie	0.15	4.8e-07	-0.00455	0.996369	Hippocampus	1	1
ENSG00000188312.13	9	92325636	92325637	0.1984	rs12554669	-3.36	rs10992350	0.11694	8.89	0.44	407	8	lasso	0.14	7.8e-20	0.00456	0.9964	Blood	1	1
ENSG00000112053.13	6	36024867	36024868	0.4908	rs16878806	2.79	rs7743315	0.285455	-7.43	-0.5833	388	22	enet	0.33	2.1e-18	0.00448	0.996426	Cerebellum	1	1
ENSG00000144115.16	2	88170294	88170295	0.8493	rs2970925	3.64	rs10865489	0.451984	-7.46	0.2793	267	267	susie	0.52	1.8e-20	0.00446	0.996441	Amygdala	1	1
ENSG00000250317.8	4	25861829	25861830	0.2048	rs10028140	3.1	rs6847307	0.0374	-4.07	0.57921	469	7	enet	0.097	7.7e-06	0.00442	0.99647	Cerebellum	1	1
ENSG00000187987.9	6	28443501	28443502	0.2158	rs6908414	-2.05	rs916403	0.19402	6.01	-0.10681	330	330	susie	0.21	1.4e-09	0.00433	0.99654	Frontal.Cortex	1	1
ENSG00000144021.2	2	96266131	96266132	0.157	rs968470	1.62	rs3214063	0.123	-4.98	0.0042	154	1	top1	0.12	4.1e-06	-0.0042	0.99665	Frontal.Cortex	1	1
ENSG00000237517.9	22	18970513	18970514	0.488	rs739369	2.8	rs2540627	0.08143	5.17	1.0789	281	19	enet	0.16	1e-07	0.00416	0.9967	Hypothalamus	1	1
ENSG00000136928.6	9	98709196	98709197	0.193	rs648085	-2.68	rs4743254	0.02708	4	0.00105	587	587	susie	0.034	0.0066	0.00394	0.99686	Cerebellum	1	1
ENSG00000171368.11	5	693394	693395	0.2879	rs6898632	2.35	rs4957080	0.077216	5.78	-0.05687	326	326	susie	0.13	7.4e-07	-0.00387	0.996916	Caudate	1	1
ENSG00000233327.10	17	18523294	18523295	0.5116	rs2469842	3.89	rs584300	0.19759	4.98	-0.2647	290	290	susie	0.28	4.5e-10	0.00391	0.997	Amygdala	1	1
ENSG00000197568.13	1	70354804	70354805	0.3531	rs269273	-3.92	rs7536099	0.203933	-6.41	0.00347	413	1	top1	0.2	4.7e-11	-0.00347	0.997	Cerebellum	1	1
ENSG00000086205.16	11	49208669	49208670	0.1274	rs3974729	2.99	rs202676	0.07395	4.43	-0.3542	170	170	susie	0.081	4.5e-05	0.00366	0.997	Cerebellum	1	1
ENSG00000198860.11	1	184051676	184051677	0.4128	rs12124394	-2.78	rs3814333	0.243889	6.65	-0.093	501	501	susie	0.25	1.4e-11	0.00391	0.997	Cerebellar.Hemisphere	1	1
ENSG00000250286.1	17	50538753	50538754	0.2791	rs886568	3.59	rs1460213	0.143	5.01	0.00435	447	1	top1	0.14	1.1e-06	0.00435	0.997	Hippocampus	1	1
ENSG00000268858.2	20	63864292	63864293	0.4129	rs879471	-3.9	rs6062551	0.04271	-5.45	-0.02302	415	9	lasso	0.07	0.00065	0.00365	0.997	Hippocampus	1	1
ENSG00000122912.14	10	68527473	68527474	0.2473	rs10823195	2.69	rs12219699	0.18489	5.96	0.00355	403	1	top1	0.18	9.2e-10	0.00355	0.997	Nucleus.Accumbens	1	1
ENSG00000110881.11	12	50057547	50057548	0.247	rs10783348	3.07	rs590460	0.11145	-4.67	0.0893	313	313	susie	0.12	7.3e-05	0.00377	0.997	Spine	1	1
ENSG00000116883.8	1	36323733	36323734	0.2798	rs11584405	-2.99	rs12116935	0.115385	4.94	-0.14286	354	33	enet	0.15	7.3e-08	-0.00365	0.99709	Nucleus.Accumbens	1	1
ENSG00000257497.2	12	75489819	75489820	0.4019	rs6582318	3.45	rs3741496	0.302142	-7.29	0.0908	505	505	susie	0.31	1.3e-14	0.00363	0.997101	Cerebellar.Hemisphere	1	1
ENSG00000127527.13	19	16472084	16472085	0.1503	rs370978	-2.89	rs3810196	0.05611	3.96	0.56701	369	23	enet	0.085	0.00035	-0.00353	0.99718	ACC	1	1
ENSG00000064726.9	15	83067333	83067334	0.2938	rs6603031	-3.16	rs12592391	0.00836	4.1	0.5625	339	21	enet	0.089	0.00059	0.00352	0.9972	Amygdala	1	1
ENSG00000273628.1	13	24933005	24933006	0.6788	rs9511646	-2.76	rs2084756	0.450433	9.24	-0.22466	521	521	susie	0.53	1.9e-32	-0.00352	0.9972	Cerebellum	1	1
ENSG00000225554.1	1	241424291	241424292	0.383	rs9428890	-2.99	rs3014554	0.009275	4.82	0.44186	619	7	lasso	0.088	9.9e-05	-0.00349	0.997212	Frontal.Cortex	1	1
ENSG00000197568.13	1	70354804	70354805	0.49	rs269273	-3.92	rs7536099	0.36396	-6.31	0.00347	413	1	top1	0.36	1.9e-11	-0.00347	0.99723	Substantia.Nigra	1	1
ENSG00000126216.13	13	112588166	112588167	0.1976	rs7994988	2.96	rs9604361	0.096413	-4.46	-0.00344	515	1	top1	0.096	8.6e-06	0.00344	0.9973	Cerebellum	1	1
ENSG00000137806.8	15	41402518	41402519	0.3572	rs11630972	3.31	rs28526381	0.15127	-5.89	-0.33265	298	298	susie	0.22	8.1e-10	-0.00334	0.9973	Putamen	1	1
ENSG00000145217.13	4	993439	993440	0.361	rs4505759	-3.11	rs3796622	0.194494	6.6	-0.031608	400	400	susie	0.23	8.5e-12	0.00331	0.997358	Nucleus.Accumbens	1	1
ENSG00000198756.10	1	184037728	184037729	0.5417	rs12124394	-2.78	rs4651158	0.22	-6.02	0.1005	504	504	susie	0.23	1.8e-10	-0.0032	0.99745	Hypothalamus	1	1
ENSG00000237669.1	6	30007115	30007116	0.124	rs2517910	0.826	rs3129063	0.080758	4.11	-0.1164	38	38	susie	0.1	0.00023	0.00311	0.99752	Amygdala	1	1
ENSG00000250892.1	4	205008	205009	0.1861	rs28374488	-2.49	rs6599313	0.075604	4.87	0.76739	179	179	susie	0.12	5.6e-07	0.00308	0.99754	Cortex	1	1
ENSG00000104147.8	15	41332620	41332621	0.1611	rs11630972	3.31	rs11635906	0.08356	4.64	0.00294	277	1	top1	0.084	3.4e-05	0.00294	0.99765	Cerebellum	1	1
ENSG00000134758.13	18	32092119	32092120	0.0991	rs7228817	2.67	rs4799629	0.05414	-6.57	-0.538	440	440	susie	0.063	1.1e-09	-0.00292	0.997667	Blood	1	1
ENSG00000223944.1	1	37325099	37325100	0.2072	rs218417	2.66	rs10908330	0.036787	3.8	1.47629	453	25	enet	0.037	0.0056	0.00286	0.99772	Nucleus.Accumbens	1	1
ENSG00000281501.1	4	25160640	25160641	0.562	rs2324642	-3.14	rs16876882	0.438	-8.68	0.00271	547	1	top1	0.44	3.1e-23	-0.00271	0.99784	Caudate	1	1
ENSG00000281501.1	4	25160640	25160641	0.6062	rs2232025	3.15	rs16876882	0.39	-7.85	0.00271	546	1	top1	0.39	1.5e-18	-0.002706	0.99784	Cerebellar.Hemisphere	1	1
ENSG00000197168.11	13	52127661	52127662	0.181	rs7334583	2.59	rs9535875	0.020943	-3.82	-0.62832	330	33	enet	0.046	0.0042	-0.00266	0.9979	Cerebellar.Hemisphere	1	1
ENSG00000142733.14	1	27366891	27366892	0.3191	rs36092677	2.31	rs11247639	0.005694	-4.03	-0.20455	230	31	enet	0.036	0.011	0.00254	0.99798	Putamen	1	1
ENSG00000150433.9	11	125111762	125111763	0.0952	rs959582	-3.1	rs3808995	0.018373	-4.99	-0.5357	496	6	enet	0.047	1.4e-07	-0.001921	0.998	Blood	1	1
ENSG00000204277.1	17	78278491	78278492	0.0947	rs676696	-3.64	rs1567237	0.070961	6.61	0.0706	496	8	enet	0.078	1.1e-11	-0.00226	0.998	Blood	1	1
ENSG00000122912.14	10	68527473	68527474	0.376	rs10823195	2.69	rs12219699	0.294	6.91	-0.00258	402	1	top1	0.29	1.3e-13	-0.00258	0.998	Frontal.Cortex	1	1
ENSG00000243926.1	3	156674340	156674341	0.1893	rs1551066	3.52	rs9289971	0.0863	-4.29	0.00215	432	1	top1	0.086	0.00012	-0.00215	0.998	Hypothalamus	1	1
ENSG00000244480.1	7	30524534	30524535	0.4795	rs1203182	-3.59	rs38487	0.270949	7.37	0.70833	460	14	enet	0.34	2.6e-18	-0.00236	0.99812	Cortex	1	1
ENSG00000047346.12	15	52709816	52709817	0.357	rs1501024	2.85	rs1863512	0.10203	-4.71	0.0638	472	472	susie	0.14	1.3e-05	-0.00221	0.9982	Amygdala	1	1
ENSG00000243926.1	3	156674340	156674341	0.4136	rs1551066	3.52	rs9289971	0.170105	-4.32	0.00215	432	1	top1	0.17	1.2e-05	-0.00215	0.99828	Substantia.Nigra	1	1
ENSG00000248174.5	4	174220397	174220398	0.5697	rs2042755	2.83	rs6838064	0.227664	7.13	0.24274	433	3	enet	0.35	5e-16	-0.00214	0.99829	Putamen	1	1
ENSG00000102580.14	13	95677138	95677139	0.166	rs17268296	2.9	rs11070154	0.019221	-4	-0.4919	494	494	susie	0.029	0.037	0.00212	0.9983	Amygdala	1	1
ENSG00000185823.3	15	24675867	24675868	0.396	rs7164801	2.41	rs1874853	0.12346	-5.13	0.3591	331	15	enet	0.21	1.2e-07	-0.00201	0.9984	Spine	1	1
ENSG00000135976.17	2	97113495	97113496	0.4186	rs17635425	2.27	rs2138132	0.0827	-4.85	-0.13123	121	6	lasso	0.095	1.3e-05	0.00195	0.998442	Cortex	1	1
ENSG00000272361.2	7	16594223	16594224	0.5148	rs4721526	-4.18	rs543387	0.00463	4.73	0.16782	632	31	enet	0.19	8.3e-09	-0.00194	0.99845	Cerebellar.Hemisphere	1	1
ENSG00000115085.13	2	97713559	97713560	0.2134	rs13008613	2.62	rs11893601	0.15429	5.2	-0.00551	166	2	lasso	0.16	1.6e-07	0.00192	0.99847	Hippocampus	1	1
ENSG00000271344.1	7	128690450	128690451	0.3463	rs359648	-3.58	rs339072	0.208571	6.41	0.0019	364	1	top1	0.21	4.9e-11	0.0019	0.99848	Cortex	1	1
ENSG00000271344.1	7	128690450	128690451	0.4567	rs359648	-3.58	rs339072	0.04954	4.01	0.0019	363	1	top1	0.05	0.0036	0.0019	0.99848	Hippocampus	1	1
ENSG00000125821.11	20	18587892	18587893	0.251	rs6106001	-3.02	rs6132084	0.04128	-5.26	0.2245	484	4	lasso	0.086	3.7e-05	-0.00187	0.9985	Nucleus.Accumbens	1	1
ENSG00000254087.7	8	55879812	55879813	0.423	rs10504191	-7.25	rs333616	0.0695	-5.22	-0.33071	393	38	enet	0.22	1.1e-11	-0.00183	0.998541	Cerebellum	1	1
ENSG00000106013.14	7	118214668	118214669	0.1176	rs10276758	-4.11	rs11770353	0.1551	5.21	0.00179	341	1	top1	0.16	2e-07	0.00179	0.99857	Cerebellar.Hemisphere	1	1
ENSG00000120254.15	6	150865548	150865549	0.1812	rs175864	3.2	rs803407	-0.00461	-3.42	1.284	725	725	susie	0.042	0.003	-0.00176	0.998599	Cortex	1	1
ENSG00000204428.12	6	31684039	31684040	0.4314	rs3131382	3.32	rs1144709	0.11693	-4.57	-0.00172	240	1	top1	0.12	7e-06	0.00172	0.99863	Frontal.Cortex	1	1
ENSG00000164978.17	9	34329505	34329506	0.5648	rs11574914	-2.77	rs10971957	0.38473	-8.49	0.6501	342	37	enet	0.44	2.8e-24	0.0016	0.9987	Nucleus.Accumbens	1	1
ENSG00000084636.17	1	31704318	31704319	0.4874	rs7549197	2.93	rs3862892	0.355619	-7.57	-0.00156	349	1	top1	0.36	2.5e-16	0.00156	0.99876	Putamen	1	1
ENSG00000277873.1	12	118025517	118025518	0.364	rs7973260	-3.93	rs12424746	0.00793	-3.23	1.0956	554	55	enet	0.085	0.00078	0.00134	0.9989	Amygdala	1	1
ENSG00000271553.1	7	128667042	128667043	0.4541	rs359648	-3.54	rs339072	0.224705	-6.04	0.00138	360	1	top1	0.22	2.2e-10	-0.00138	0.9989	Frontal.Cortex	1	1
ENSG00000149269.9	11	77455936	77455937	0.0733	rs6592705	-2.32	rs6592723	0.048023	-5.66	-0.0405	361	361	susie	0.051	3.9e-08	0.000973	0.999	Blood	1	1
ENSG00000171488.14	1	89633071	89633072	0.2574	rs2703993	-2.45	rs10801772	0.043641	4.16	0.6604	365	365	susie	0.06	0.0011	0.00101	0.999	Cerebellar.Hemisphere	1	1
ENSG00000188234.13	10	45853874	45853875	0.832	rs2228064	-4.7	rs10761581	0.578	-9.54	0.2619	216	9	lasso	0.58	2.9e-31	-0.00125	0.999	Frontal.Cortex	1	1
ENSG00000241186.9	3	46574533	46574534	0.6613	rs35845142	2.08	rs3806702	0.376618	7.66	-0.0435	374	374	susie	0.38	2.3e-17	0.00168	0.999	Hippocampus	1	1
ENSG00000256628.3	3	101676474	101676475	0.2081	rs771809	-2.23	rs13059470	0.14029	5.57	0.357143	341	5	lasso	0.18	2.3e-08	0.00153	0.999	Putamen	1	1
ENSG00000275409.1	12	118430146	118430147	0.2947	rs7973260	-3.39	rs7974375	0.103204	-3.88	0.00119	434	1	top1	0.1	8.6e-05	-0.00119	0.99905	ACC	1	1
ENSG00000103522.15	16	27402161	27402162	0.2659	rs2234895	2.93	rs718965	0.142926	-5.19	-0.0115	508	508	susie	0.16	2.1e-07	0.00119	0.99905	Hippocampus	1	1
ENSG00000250786.1	5	9546199	9546200	0.4139	rs427871	-3.12	rs3798097	-0.000943	4.97	-0.577778	697	28	enet	0.22	8.3e-12	0.00116	0.99907	Cortex	1	1
ENSG00000185823.3	15	24675867	24675868	0.3791	rs7164801	2.41	rs8034683	-0.00691	-3.56	-0.1841	331	15	enet	0.058	0.0092	0.0011	0.99913	Substantia.Nigra	1	1
ENSG00000104112.8	15	51681352	51681353	0.2458	rs2899469	-3.29	rs2606146	0.109	-4.56	-1.13727	459	459	susie	0.12	7.1e-06	-0.000963	0.99923	Frontal.Cortex	1	1
ENSG00000185917.13	21	36079388	36079389	0.332	rs4816519	2.48	rs2255734	0.18426	-6.01	0.7498	502	502	susie	0.21	1.7e-09	-0.000621	0.9995	Hypothalamus	1	1
ENSG00000139344.7	12	95943292	95943293	0.3892	rs17025079	-3.24	rs7486703	0.363	-14.26	-0.000556	548	1	top1	0.36	1.3e-56	0.000556	0.999556	Blood	1	1
ENSG00000164039.14	4	103099882	103099883	0.1723	rs4383620	-3.54	rs6830624	0.022	3.74	-0.51111	329	6	lasso	0.036	0.01	-0.000531	0.99958	Cerebellar.Hemisphere	1	1
ENSG00000225783.6	22	26646427	26646428	0.3732	rs10483129	3.67	rs2187956	-0.0064	4.01	0.9275	863	34	enet	0.058	0.0014	-0.000474	0.99962	Cerebellar.Hemisphere	1	1
ENSG00000196678.13	16	20896380	20896381	0.1101	rs13339094	2.17	rs4783510	0.03257	-4.68	-0.3218	339	339	susie	0.068	0.0002	-0.000416	0.99967	Cortex	1	1
ENSG00000258302.2	12	89561128	89561129	0.1594	rs7962036	2.59	rs11105298	0.037313	4.04	1.28261	359	359	susie	0.046	0.0021	0.000413	0.999671	Cortex	1	1
ENSG00000140386.12	15	76905443	76905444	0.2935	rs12904384	-2.61	rs157776	0.03557	5.02	0.25	232	8	lasso	0.15	6.7e-08	-0.000366	0.9997	Caudate	1	1
ENSG00000162377.5	1	52698365	52698366	0.4492	rs835344	-3.55	rs269319	0.268	-6.39	-0.51579	350	350	susie	0.29	7.2e-12	-0.000278	0.99978	ACC	1	1
ENSG00000181315.10	6	26659751	26659752	0.4845	rs7773004	-3.17	rs2494701	0.275	-7.13	-1.15	429	78	enet	0.41	1.6e-19	0.000227	0.99982	Hypothalamus	1	1
ENSG00000177465.4	14	73591705	73591706	0.3383	rs10129550	-2.75	rs1074501	0.014679	-4.46	-0.3179	375	19	enet	0.068	0.00031	0.000148	0.999882	Caudate	1	1
ENSG00000119547.5	18	57435684	57435685	0.288	rs9960828	-3.5	rs17063161	0.031926	4.55	1.14286	542	20	enet	0.055	0.00079	-0.000133	0.99989	Cortex	1	1
ENSG00000249476.1	5	109326368	109326369	0.1715	rs17161754	-2.717	rs414724	0.141439	5.31	0.00014	371	1	top1	0.14	1.1e-07	0.00014	0.99989	Nucleus.Accumbens	1	1
ENSG00000103522.15	16	27402161	27402162	0.1541	rs2234895	2.93	rs4787973	0.095869	-5.07	0.1896	508	508	susie	0.14	6.6e-07	3.74e-05	0.99997	Frontal.Cortex	1	1
ENSG00000117139.16	1	202809469	202809470	0.1937	rs4950779	-2.53	rs17511192	0.028898	3.77	0	448	1	top1	0.029	0.036	0	1	Amygdala	1	1
ENSG00000108094.14	10	35090641	35090642	0.0401	rs10740893	2.98	rs4007287	0.035785	-4.81	0	296	1	top1	0.036	4e-06	0	1	Blood	1	1
ENSG00000243264.2	2	89947511	89947512	0.0506	rs2556012	1.44	rs17091423	0.083535	-7.21	0	13	1	top1	0.084	2e-12	0	1	Blood	1	1
ENSG00000236540.7	22	20070568	20070569	0.0828	rs175162	-2.98	rs9606213	0.044881	-5.2	0	553	1	top1	0.045	2.6e-07	0	1	Blood	1	1
ENSG00000137098.13	9	35812271	35812272	0.0582	rs7875409	-2.85	rs1243872	0.003997	-3.25	0	423	1	top1	0.004	0.073	0	1	Blood	1	1
ENSG00000185495.10	1	223992742	223992743	0.2435	rs12140696	-2.67	rs2404851	0.16681	5.79	0	301	1	top1	0.17	3.6e-09	0	1	Cerebellum	1	1
ENSG00000183020.13	11	924893	924894	0.13	rs2269394	3.37	rs10794342	0.10355	4.71	0	410	1	top1	0.1	4e-06	0	1	Cerebellum	1	1
ENSG00000118600.11	12	63779802	63779803	0.2574	rs1567765	-3.57	rs7304120	0.140256	-5.28	0	310	1	top1	0.14	7.1e-08	0	1	Cerebellum	1	1
ENSG00000168116.13	6	57046531	57046532	0.247	rs11965193	3.33	rs1157713	0.14831	-5.09	0	250	1	top1	0.15	3.8e-07	0	1	Cerebellar.Hemisphere	1	1
ENSG00000064313.11	8	119832862	119832863	0.2258	rs2305129	2.52	rs17818842	0.05675	-4.34	0	459	1	top1	0.057	0.0015	0	1	Cerebellar.Hemisphere	1	1
ENSG00000092020.10	14	35122516	35122517	0.396	rs10149970	-3.14	rs1056879	0.305248	-7.59	0	367	1	top1	0.31	3.1e-16	0	1	Cortex	1	1
ENSG00000049323.15	2	32946971	32946972	0.2106	rs17646725	-4.43	rs10490455	0.05302	-4.01	0	484	1	top1	0.053	0.001	0	1	Cortex	1	1
ENSG00000023516.8	13	42272152	42272153	0.336	rs1184924	3.17	rs2122242	0.23006	-6.06	0	512	1	top1	0.23	1.2e-10	0	1	Frontal.Cortex	1	1
ENSG00000066654.13	16	20742083	20742084	0.1942	rs4506906	3.19	rs9930784	0.176788	-5.68	0	400	1	top1	0.18	2.5e-08	0	1	Frontal.Cortex	1	1
ENSG00000176387.6	16	67430651	67430652	0.1137	rs785029	2.59	rs6979	0.028027	3.82	0	222	1	top1	0.028	0.02	0	1	Frontal.Cortex	1	1
ENSG00000235974.1	19	58025925	58025926	0.1855	rs260474	2.76	rs10414451	0.0193	-3.66	0	446	1	top1	0.019	0.045	0	1	Frontal.Cortex	1	1
ENSG00000165072.9	9	70043580	70043581	0.2707	rs1493053	-3.15	rs867595	0.086039	4.56	0	410	1	top1	0.086	0.00011	0	1	Frontal.Cortex	1	1
ENSG00000235790.7	1	31644048	31644049	0.479	rs12088720	-3.62	rs3862892	0.275	-6.71	0.000345	350	1	top1	0.28	3.3e-12	-0.000345	1	Hippocampus	1	1
ENSG00000231421.7	17	30576462	30576463	0.5077	rs28437451	3.34	rs216462	0.449	8.34	0	294	1	top1	0.45	4.3e-21	0	1	Hippocampus	1	1
ENSG00000241878.11	22	31662431	31662432	0.191	rs12627933	3.36	rs917207	0.01201	3.88	0	333	1	top1	0.012	0.096	0	1	Hippocampus	1	1
ENSG00000204252.13	6	33009611	33009612	0.278	rs11967235	2.67	rs2744507	0.142308	5.35	0	293	1	top1	0.14	9.9e-08	0	1	Nucleus.Accumbens	1	1
ENSG00000272645.3	1	223992593	223992594	0.2378	rs12140696	-2.67	rs2404851	0.276346	-6.59	0	300	1	top1	0.28	1.8e-12	0	1	Putamen	1	1
ENSG00000143553.10	1	153658653	153658654	0.289	rs12091348	2.25	rs11264236	0.062829	-3.98	0	398	1	top1	0.063	0.004	0	1	Spine	1	1
ENSG00000047346.12	15	52709816	52709817	0.278	rs1501024	2.85	rs4776065	0.21348	-5.21	0	479	1	top1	0.21	1.2e-07	0	1	Spine	1	1
ENSG00000132141.13	17	34961508	34961509	0.3005	rs9652887	3.1	rs2062101	0.178655	-4.92	0	491	1	top1	0.18	1.5e-06	0	1	Spine	1	1
ENSG00000249664.1	5	83013108	83013109	0.204	rs10072866	3.71	rs26265	0.147338	5.06	0	398	1	top1	0.15	1.4e-05	0	1	Spine	1	1
ENSG00000131408.13	19	50329652	50329653	0.707	rs1545474	-3.19	rs6509481	0.143766	-3.96	0	396	1	top1	0.14	5.9e-05	0	1	Substantia.Nigra	1	1
ENSG00000228716.6	5	80654982	80654983	0.523	rs7712332	3.26	rs2560424	0.32501	-5.98	0	479	1	top1	0.33	3.6e-10	0	1	Substantia.Nigra	1	1

### Sheet: 36. invneuro full TWAS
ID	CHR	P0	P1	HSQ	BEST.GWAS.ID	BEST.GWAS.Z	EQTL.ID	EQTL.R2	EQTL.Z	EQTL.GWAS.Z	NSNP	NWGT	MODEL	MODELCV.R2	MODELCV.PV	TWAS.Z	TWAS.P	tissue	bonferroni	BH.FDR
ENSG00000120088.14	17	45784279	45784280	0.1619	rs4566211	-13.38	rs173365	0.017399	-3.31	-11.4688	33	33	susie	0.032	0.031	13.436	3.72e-41	Spine	1.16276e-36	4.65104e-37
ENSG00000264589.2	17	45895629	45895630	0.2243	rs4566211	-13.38	rs8072451	0.194	-6.12	-12.8846	30	14	enet	0.24	5e-12	13.4191	4.67e-41	Caudate	1.4597e-36	4.65104e-37
ENSG00000159314.11	17	45434420	45434421	0.1951	rs4566211	-13.38	rs1876829	0.162	5.55	-13.3846	182	1	top1	0.16	2.7e-08	-13.3846	7.44e-41	Caudate	2.32552e-36	4.65104e-37
ENSG00000263503.1	17	45602339	45602340	0.3529	rs4566211	-13.38	rs1876829	0.423	8.58	-13.3846	107	1	top1	0.42	2.9e-22	-13.3846	7.44e-41	Caudate	2.32552e-36	4.65104e-37
ENSG00000185294.6	17	45844834	45844835	0.3111	rs4566211	-13.38	rs1876829	0.357734	8.24	-13.3846	31	1	top1	0.36	7.7e-20	-13.3846	7.44e-41	Cerebellum	2.32552e-36	4.65104e-37
ENSG00000120088.14	17	45784279	45784280	0.0799	rs4566211	-13.38	rs173365	0.02745	3.57	-11.4949	34	34	susie	0.042	0.0056	-13.3697	9.09e-41	Frontal.Cortex	2.84126e-36	4.73544e-37
ENSG00000185294.6	17	45844834	45844835	0.0574	rs4566211	-13.38	rs17689966	0.00982	3.12	-11.4435	31	31	susie	0.034	0.0068	-13.296	2.44e-40	Cortex	7.62671e-36	1.08953e-36
ENSG00000279685.2	17	45895782	45895783	0.1306	rs4566211	-13.38	rs11012	0.021252	3.25	-10.9286	31	31	susie	0.044	0.02	-13.2285	6.01e-40	Substantia.Nigra	1.87855e-35	2.34818e-36
ENSG00000186868.15	17	45894381	45894382	0.0728	rs4566211	-13.38	rs1876829	0.0204	-3.79	-13.3846	31	31	susie	0.039	0.0037	13.1015	3.23e-39	Cerebellum	1.0096e-34	1.12178e-35
ENSG00000280022.1	17	45592620	45592621	0.0881	rs4566211	-13.38	rs171440	0.044567	-4.02	8.4429	113	113	susie	0.048	0.0017	-13.0279	8.49e-39	Cortex	2.65372e-34	2.40288e-35
ENSG00000204650.14	17	45620327	45620328	0.5146	rs4566211	-13.38	rs17689471	0.487896	8.82	-12.8077	90	20	enet	0.51	8.8e-26	-12.9972	1.27e-38	Hypothalamus	3.96964e-34	2.40288e-35
ENSG00000214401.4	17	46193575	46193576	0.4721	rs4566211	-13.38	rs17689471	0.523905	10	-12.8077	28	16	enet	0.55	5e-33	-12.9704	1.8e-38	Nucleus.Accumbens	5.62626e-34	2.40288e-35
ENSG00000214425.7	17	45550334	45550335	0.7049	rs4566211	-13.38	rs1876829	0.65	-9.87	-13.3846	135	135	susie	0.65	5.5e-36	12.9616	2.02e-38	Hippocampus	6.31391e-34	2.40288e-35
ENSG00000204650.14	17	45620327	45620328	0.1614	rs4566211	-13.38	rs17689471	0.063654	4.9	-12.8077	90	90	susie	0.1	5.4e-06	-12.961	2.03e-38	Cerebellum	6.34517e-34	2.40288e-35
ENSG00000214401.4	17	46193575	46193576	0.4842	rs4566211	-13.38	rs17689471	0.518878	9.87	-12.8077	29	14	lasso	0.52	4.3e-32	-12.9564	2.16e-38	Cerebellum	6.75151e-34	2.40288e-35
ENSG00000263503.1	17	45602339	45602340	0.4531	rs4566211	-13.38	rs17689471	0.32752	6.15	-12.8077	107	13	lasso	0.34	5.8e-12	-12.9493	2.37e-38	Spine	7.40791e-34	2.40288e-35
ENSG00000204650.14	17	45620327	45620328	0.3026	rs4566211	-13.38	rs17689471	0.501698	16.86	-12.8077	90	90	susie	0.51	1.6e-87	-12.9465	2.46e-38	Blood	7.68922e-34	2.40288e-35
ENSG00000279685.2	17	45895782	45895783	0.0716	rs4566211	-13.38	rs1876829	0.022124	3.71	-13.3846	30	30	susie	0.057	0.00068	-12.9365	2.8e-38	Nucleus.Accumbens	8.75196e-34	2.40288e-35
ENSG00000204650.14	17	45620327	45620328	0.4841	rs4566211	-13.38	rs17689471	0.541	9.76	-12.8077	89	89	susie	0.55	1.6e-31	-12.9351	2.85e-38	Caudate	8.90825e-34	2.40288e-35
ENSG00000214401.4	17	46193575	46193576	0.4305	rs4566211	-13.38	rs17689471	0.506	9.44	-12.8077	28	28	susie	0.51	2.3e-28	-12.9342	2.89e-38	Caudate	9.03327e-34	2.40288e-35
ENSG00000225190.10	17	45490748	45490749	0.7054	rs4566211	-13.38	rs1876829	0.504309	-9.85	-13.3846	159	159	susie	0.53	1.3e-32	12.9338	2.9e-38	Cerebellum	9.06453e-34	2.40288e-35
ENSG00000262539.1	17	46260605	46260606	0.4774	rs4566211	-13.38	rs17689471	0.538978	10.07	-12.8077	66	17	lasso	0.55	7e-34	-12.9312	3e-38	Cerebellum	9.3771e-34	2.40288e-35
ENSG00000280022.1	17	45592620	45592621	0.2346	rs4566211	-13.38	rs1876829	0.230018	5.25	-13.3846	111	111	susie	0.23	3.2e-08	-12.926	3.21e-38	Spine	1.00335e-33	2.40288e-35
ENSG00000261575.2	17	46267036	46267037	0.2465	rs4566211	-13.38	rs17689471	0.313	7.48	-12.8077	64	64	susie	0.32	4.5e-16	-12.9249	3.26e-38	Caudate	1.01898e-33	2.40288e-35
ENSG00000263503.1	17	45602339	45602340	0.4795	rs4566211	-13.38	rs17689471	0.339403	6.01	-12.8077	110	110	susie	0.35	6.8e-11	-12.9242	3.29e-38	Substantia.Nigra	1.02836e-33	2.40288e-35
ENSG00000261575.2	17	46267036	46267037	0.4586	rs4566211	-13.38	rs17689471	0.610648	9.91	-12.8077	66	66	susie	0.62	1.7e-34	-12.9231	3.33e-38	Cerebellar.Hemisphere	1.04086e-33	2.40288e-35
ENSG00000214401.4	17	46193575	46193576	0.364	rs4566211	-13.38	rs17689471	0.433514	8.39	-12.8077	29	29	susie	0.44	1.5e-21	-12.9228	3.35e-38	Hypothalamus	1.04711e-33	2.40288e-35
ENSG00000214401.4	17	46193575	46193576	0.5625	rs4566211	-13.38	rs17689471	0.529694	9.14	-12.8077	28	28	susie	0.55	6.6e-28	-12.9227	3.35e-38	Putamen	1.04711e-33	2.40288e-35
ENSG00000264070.1	17	45585870	45585871	0.1867	rs4566211	-13.38	rs17689471	0.239785	6.39	-12.8077	117	117	susie	0.25	1.7e-11	-12.9215	3.4e-38	Cerebellar.Hemisphere	1.06274e-33	2.40288e-35
ENSG00000214401.4	17	46193575	46193576	0.3638	rs4566211	-13.38	rs17689471	0.549825	9.32	-12.8077	29	29	susie	0.55	6.2e-29	-12.9216	3.4e-38	Cerebellar.Hemisphere	1.06274e-33	2.40288e-35
ENSG00000264070.1	17	45585870	45585871	0.2512	rs4566211	-13.38	rs17689471	0.230761	6.76	-12.8077	117	117	susie	0.23	1.5e-12	-12.9206	3.44e-38	Cerebellum	1.07524e-33	2.40288e-35
ENSG00000214425.7	17	45550334	45550335	0.6745	rs4566211	-13.38	rs1876829	0.56927	-9.59	-13.3846	135	135	susie	0.59	7.1e-32	12.9207	3.44e-38	Hypothalamus	1.07524e-33	2.40288e-35
ENSG00000264070.1	17	45585870	45585871	0.4581	rs4566211	-13.38	rs17689471	0.300706	6.05	-12.8077	116	116	susie	0.31	5.4e-11	-12.9201	3.46e-38	Spine	1.08149e-33	2.40288e-35
ENSG00000214401.4	17	46193575	46193576	0.4172	rs4566211	-13.38	rs17689471	0.50509	8.3	-12.8077	28	28	susie	0.51	2.4e-22	-12.92	3.47e-38	ACC	1.08462e-33	2.40288e-35
ENSG00000264589.2	17	45895629	45895630	0.337	rs4566211	-13.38	rs17689471	0.271784	-6.68	-12.8077	31	31	susie	0.28	8.7e-13	12.9197	3.48e-38	Hypothalamus	1.08774e-33	2.40288e-35
ENSG00000264070.1	17	45585870	45585871	0.2978	rs4566211	-13.38	rs17689471	0.340543	7.91	-12.8077	117	117	susie	0.34	2.9e-18	-12.9199	3.48e-38	Nucleus.Accumbens	1.08774e-33	2.40288e-35
ENSG00000263503.1	17	45602339	45602340	0.4184	rs4566211	-13.38	rs17689471	0.506	8.77	-12.8077	108	108	susie	0.51	9.8e-25	-12.9195	3.49e-38	Hippocampus	1.09087e-33	2.40288e-35
ENSG00000214425.7	17	45550334	45550335	0.5304	rs4566211	-13.38	rs17689471	0.457737	-8.41	-12.8077	133	133	susie	0.46	2.7e-22	12.9196	3.49e-38	Putamen	1.09087e-33	2.40288e-35
ENSG00000263503.1	17	45602339	45602340	0.438	rs4566211	-13.38	rs17689471	0.49296	8.24	-12.8077	107	107	susie	0.5	4.7e-22	-12.9194	3.5e-38	ACC	1.094e-33	2.40288e-35
ENSG00000264070.1	17	45585870	45585871	0.3515	rs4566211	-13.38	rs17689471	0.405	7.99	-12.8077	117	117	susie	0.41	7.8e-19	-12.9193	3.51e-38	Hippocampus	1.09712e-33	2.40288e-35
ENSG00000214425.7	17	45550334	45550335	0.6801	rs4566211	-13.38	rs17689471	0.602107	-10.52	-12.8077	135	135	susie	0.61	8.2e-39	12.9185	3.54e-38	Nucleus.Accumbens	1.1065e-33	2.40288e-35
ENSG00000214425.7	17	45550334	45550335	0.6275	rs4566211	-13.38	rs1876829	0.64433	-9.35	-13.3846	135	135	susie	0.65	3.7e-32	12.9182	3.56e-38	ACC	1.11275e-33	2.40288e-35
ENSG00000264589.2	17	45895629	45895630	0.2247	rs4566211	-13.38	rs16940665	0.182385	-5.01	-12.7692	30	30	susie	0.19	5.8e-07	12.9179	3.57e-38	Spine	1.11587e-33	2.40288e-35
ENSG00000204650.14	17	45620327	45620328	0.4667	rs4566211	-13.38	rs8072451	0.53051	8.01	-12.8846	89	89	susie	0.54	2e-21	-12.9174	3.59e-38	Amygdala	1.12213e-33	2.40288e-35
ENSG00000236234.1	17	45452843	45452844	0.1674	rs4566211	-13.38	rs17689471	0.14365	-5.1	-12.8077	178	178	susie	0.14	5.7e-07	12.9173	3.6e-38	Cerebellar.Hemisphere	1.12525e-33	2.40288e-35
ENSG00000159314.11	17	45434420	45434421	0.3645	rs4566211	-13.38	rs17689471	0.260052	7.1	-12.8077	182	182	susie	0.26	1.1e-13	-12.9169	3.61e-38	Nucleus.Accumbens	1.12838e-33	2.40288e-35
ENSG00000280022.1	17	45592620	45592621	0.2448	rs4566211	-13.38	rs17689471	0.048554	-5	-12.8077	112	112	susie	0.13	2.5e-06	12.9155	3.68e-38	Cerebellar.Hemisphere	1.15026e-33	2.40288e-35
ENSG00000214425.7	17	45550334	45550335	0.6456	rs4566211	-13.38	rs1876829	0.626	-10.46	-13.3846	135	135	susie	0.63	4.9e-39	12.9153	3.69e-38	Caudate	1.15338e-33	2.40288e-35
ENSG00000262500.1	17	46243605	46243606	0.3922	rs4566211	-13.38	rs17689471	0.420287	9.02	-12.8077	59	59	susie	0.44	7.6e-25	-12.9101	3.95e-38	Cortex	1.23465e-33	2.5197e-35
ENSG00000214401.4	17	46193575	46193576	0.5104	rs4566211	-13.38	rs17689471	0.445649	6.69	-12.8077	29	12	lasso	0.47	2e-15	-12.9051	4.21e-38	Substantia.Nigra	1.31592e-33	2.61701e-35
ENSG00000214401.4	17	46193575	46193576	0.4287	rs4566211	-13.38	rs17689471	0.45285	7.5	-12.8077	28	13	lasso	0.48	1e-18	-12.904	4.27e-38	Amygdala	1.33467e-33	2.61701e-35
ENSG00000214401.4	17	46193575	46193576	0.4172	rs4566211	-13.38	rs16940665	0.384854	6.8	-12.7692	28	28	susie	0.39	4.9e-14	-12.9015	4.42e-38	Spine	1.38156e-33	2.65684e-35
ENSG00000279685.2	17	45895782	45895783	0.1104	rs4566211	-13.38	rs8072451	0.132393	5.17	-12.8846	31	1	top1	0.13	1.7e-07	-12.8846	5.49e-38	Cerebellum	1.71601e-33	2.81313e-35
ENSG00000263503.1	17	45602339	45602340	0.5372	rs4566211	-13.38	rs8072451	0.514055	8.98	-12.8846	108	1	top1	0.51	2.8e-26	-12.8846	5.49e-38	Cerebellar.Hemisphere	1.71601e-33	2.81313e-35
ENSG00000279685.2	17	45895782	45895783	0.0465	rs4566211	-13.38	rs8072451	0.067172	3.73	-12.8846	31	1	top1	0.067	0.00061	-12.8846	5.49e-38	Cerebellar.Hemisphere	1.71601e-33	2.81313e-35
ENSG00000214425.7	17	45550334	45550335	0.6769	rs4566211	-13.38	rs8072451	0.63637	-9.98	-12.8846	135	1	top1	0.64	4.3e-36	12.8846	5.49e-38	Frontal.Cortex	1.71601e-33	2.81313e-35
ENSG00000263503.1	17	45602339	45602340	0.3986	rs4566211	-13.38	rs8072451	0.4686	8.58	-12.8846	108	1	top1	0.47	2.9e-23	-12.8846	5.49e-38	Frontal.Cortex	1.71601e-33	2.81313e-35
ENSG00000263503.1	17	45602339	45602340	0.5168	rs4566211	-13.38	rs8072451	0.456341	8.49	-12.8846	108	1	top1	0.46	2.4e-22	-12.8846	5.49e-38	Hypothalamus	1.71601e-33	2.81313e-35
ENSG00000279685.2	17	45895782	45895783	0.0633	rs4566211	-13.38	rs8072451	0.065426	3.54	-12.8846	31	1	top1	0.065	0.00074	-12.8846	5.49e-38	Hypothalamus	1.71601e-33	2.81313e-35
ENSG00000120088.14	17	45784279	45784280	0.1087	rs4566211	-13.38	rs8072451	0.056524	-3.35	-12.8846	33	1	top1	0.057	0.0018	12.8846	5.49e-38	Putamen	1.71601e-33	2.81313e-35
ENSG00000264589.2	17	45895629	45895630	0.0865	rs4566211	-13.38	rs8072451	0.108062	-4.37	-12.8846	30	1	top1	0.11	2e-05	12.8846	5.49e-38	Putamen	1.71601e-33	2.81313e-35
ENSG00000214425.7	17	45550334	45550335	0.6892	rs4566211	-13.38	rs8072451	0.636385	-10.03	-12.8846	135	135	susie	0.64	8.3e-37	12.872	6.47e-38	Cerebellar.Hemisphere	2.02233e-33	3.26182e-35
ENSG00000261575.2	17	46267036	46267037	0.1924	rs4566211	-13.38	rs17689471	0.054867	3.72	-12.8077	66	66	susie	0.061	0.0074	-12.8559	7.97e-38	Substantia.Nigra	2.49118e-33	3.95426e-35
ENSG00000266918.1	17	45531576	45531577	0.3065	rs4566211	-13.38	rs17689471	0.280116	6.88	-12.8077	142	10	lasso	0.3	8.3e-14	-12.833	1.07e-37	Cerebellar.Hemisphere	3.3445e-33	4.76911e-35
ENSG00000262500.1	17	46243605	46243606	0.3641	rs4566211	-13.38	rs17689471	0.383792	6.33	-12.8077	59	20	enet	0.39	1.8e-12	-12.8315	1.09e-37	Substantia.Nigra	3.40701e-33	4.76911e-35
ENSG00000204650.14	17	45620327	45620328	0.5004	rs4566211	-13.38	rs17689471	0.565	9.23	-12.8077	90	90	susie	0.57	4.7e-29	-12.8281	1.14e-37	Hippocampus	3.5633e-33	4.76911e-35
ENSG00000204650.14	17	45620327	45620328	0.4873	rs4566211	-13.38	rs17689471	0.484372	9.46	-12.8077	89	26	enet	0.5	1.2e-28	-12.8258	1.18e-37	Nucleus.Accumbens	3.68833e-33	4.76911e-35
ENSG00000214425.7	17	45550334	45550335	0.5434	rs4566211	-13.38	rs1876829	0.679499	-19.56	-13.3846	134	10	lasso	0.68	1.5e-141	12.8123	1.4e-37	Blood	4.37598e-33	4.76911e-35
ENSG00000264070.1	17	45585870	45585871	0.4258	rs4566211	-13.38	rs17689471	0.334427	5.9	-12.8077	119	11	lasso	0.34	1.4e-10	-12.8088	1.46e-37	Substantia.Nigra	4.56352e-33	4.76911e-35
ENSG00000185294.6	17	45844834	45844835	0.2511	rs4566211	-13.38	rs17689471	0.331915	7.38	-12.8077	31	12	lasso	0.35	3.2e-16	-12.8084	1.47e-37	Cerebellar.Hemisphere	4.59478e-33	4.76911e-35
ENSG00000263503.1	17	45602339	45602340	0.3755	rs4566211	-13.38	rs17689471	0.447088	9.14	-12.8077	107	12	lasso	0.46	7e-26	-12.8083	1.47e-37	Nucleus.Accumbens	4.59478e-33	4.76911e-35
ENSG00000264070.1	17	45585870	45585871	0.3084	rs4566211	-13.38	rs17689471	0.38515	7.33	-12.8077	117	1	top1	0.39	6e-16	-12.8077	1.48e-37	ACC	4.62604e-33	4.76911e-35
ENSG00000264070.1	17	45585870	45585871	0.3791	rs4566211	-13.38	rs17689471	0.525136	17.17	-12.8077	116	9	lasso	0.53	8.2e-93	-12.8079	1.48e-37	Blood	4.62604e-33	4.76911e-35
ENSG00000263503.1	17	45602339	45602340	0.3945	rs4566211	-13.38	rs17689471	0.594064	18.34	-12.8077	108	9	lasso	0.6	1.5e-113	-12.8079	1.48e-37	Blood	4.62604e-33	4.76911e-35
ENSG00000214401.4	17	46193575	46193576	0.4591	rs4566211	-13.38	rs17689471	0.618834	18.58	-12.8077	29	1	top1	0.62	9.2e-119	-12.8077	1.48e-37	Blood	4.62604e-33	4.76911e-35
ENSG00000264070.1	17	45585870	45585871	0.3695	rs4566211	-13.38	rs17689471	0.403	8.4	-12.8077	117	1	top1	0.4	5.3e-21	-12.8077	1.48e-37	Caudate	4.62604e-33	4.76911e-35
ENSG00000236234.1	17	45452843	45452844	0.1459	rs4566211	-13.38	rs17689471	0.135183	-5.37	-12.8077	178	1	top1	0.14	1.3e-07	12.8077	1.48e-37	Cerebellum	4.62604e-33	4.76911e-35
ENSG00000266918.1	17	45531576	45531577	0.206	rs4566211	-13.38	rs17689471	0.162141	5.66	-12.8077	142	1	top1	0.16	6.1e-09	-12.8077	1.48e-37	Cerebellum	4.62604e-33	4.76911e-35
ENSG00000263503.1	17	45602339	45602340	0.4192	rs4566211	-13.38	rs17689471	0.461451	9.32	-12.8077	108	1	top1	0.46	5.2e-27	-12.8077	1.48e-37	Cerebellum	4.62604e-33	4.76911e-35
ENSG00000264589.2	17	45895629	45895630	0.0825	rs4566211	-13.38	rs17689471	0.038946	-3.18	-12.8077	31	1	top1	0.039	0.0038	12.8077	1.48e-37	Cerebellum	4.62604e-33	4.76911e-35
ENSG00000261575.2	17	46267036	46267037	0.39	rs4566211	-13.38	rs17689471	0.567379	10.33	-12.8077	66	1	top1	0.57	6.7e-36	-12.8077	1.48e-37	Cerebellum	4.62604e-33	4.76911e-35
ENSG00000214425.7	17	45550334	45550335	0.6853	rs4566211	-13.38	rs17689471	0.605444	-10.53	-12.8077	136	1	top1	0.61	1.3e-38	12.8077	1.48e-37	Cortex	4.62604e-33	4.76911e-35
ENSG00000264070.1	17	45585870	45585871	0.4093	rs4566211	-13.38	rs17689471	0.45556	9.14	-12.8077	118	1	top1	0.46	6.7e-26	-12.8077	1.48e-37	Cortex	4.62604e-33	4.76911e-35
ENSG00000263503.1	17	45602339	45602340	0.4338	rs4566211	-13.38	rs17689471	0.493301	9.5	-12.8077	110	1	top1	0.49	9.7e-29	-12.8077	1.48e-37	Cortex	4.62604e-33	4.76911e-35
ENSG00000204650.14	17	45620327	45620328	0.3278	rs4566211	-13.38	rs17689471	0.422407	8.86	-12.8077	92	1	top1	0.42	1.5e-23	-12.8077	1.48e-37	Cortex	4.62604e-33	4.76911e-35
ENSG00000214401.4	17	46193575	46193576	0.4531	rs4566211	-13.38	rs17689471	0.575313	10.28	-12.8077	29	1	top1	0.58	1e-35	-12.8077	1.48e-37	Cortex	4.62604e-33	4.76911e-35
ENSG00000261575.2	17	46267036	46267037	0.307	rs4566211	-13.38	rs17689471	0.33456	7.88	-12.8077	66	1	top1	0.33	6e-18	-12.8077	1.48e-37	Cortex	4.62604e-33	4.76911e-35
ENSG00000264070.1	17	45585870	45585871	0.3515	rs4566211	-13.38	rs17689471	0.35662	7.58	-12.8077	117	1	top1	0.36	9.2e-17	-12.8077	1.48e-37	Frontal.Cortex	4.62604e-33	4.76911e-35
ENSG00000214401.4	17	46193575	46193576	0.4116	rs4566211	-13.38	rs17689471	0.51252	9	-12.8077	29	1	top1	0.51	3.5e-26	-12.8077	1.48e-37	Frontal.Cortex	4.62604e-33	4.76911e-35
ENSG00000264589.2	17	45895629	45895630	0.0645	rs4566211	-13.38	rs17689471	0.063	-4.23	-12.8077	31	1	top1	0.063	0.0011	12.8077	1.48e-37	Hippocampus	4.62604e-33	4.76911e-35
ENSG00000214401.4	17	46193575	46193576	0.3923	rs4566211	-13.38	rs17689471	0.535	8.99	-12.8077	29	1	top1	0.54	1.2e-26	-12.8077	1.48e-37	Hippocampus	4.62604e-33	4.76911e-35
ENSG00000261575.2	17	46267036	46267037	0.1445	rs4566211	-13.38	rs17689471	0.127	4.64	-12.8077	65	1	top1	0.13	4.6e-06	-12.8077	1.48e-37	Hippocampus	4.62604e-33	4.76911e-35
ENSG00000264070.1	17	45585870	45585871	0.438	rs4566211	-13.38	rs17689471	0.356836	7.61	-12.8077	117	1	top1	0.36	1.1e-16	-12.8077	1.48e-37	Hypothalamus	4.62604e-33	4.76911e-35
ENSG00000280022.1	17	45592620	45592621	0.1057	rs4566211	-13.38	rs17689471	0.09347	-4.27	-12.8077	112	1	top1	0.093	6.1e-05	12.8077	1.48e-37	Hypothalamus	4.62604e-33	4.76911e-35
ENSG00000263503.1	17	45602339	45602340	0.4612	rs4566211	-13.38	rs17689471	0.421662	8.11	-12.8077	105	1	top1	0.42	6.6e-20	-12.8077	1.48e-37	Putamen	4.62604e-33	4.76911e-35
ENSG00000214425.7	17	45550334	45550335	0.6643	rs4566211	-13.38	rs17689471	0.554243	-7.49	-12.8077	137	1	top1	0.55	4.1e-19	12.8077	1.48e-37	Substantia.Nigra	4.62604e-33	4.76911e-35
ENSG00000204650.14	17	45620327	45620328	0.5256	rs4566211	-13.38	rs17689471	0.498392	7.09	-12.8077	92	1	top1	0.5	1.4e-16	-12.8077	1.48e-37	Substantia.Nigra	4.62604e-33	4.76911e-35
ENSG00000280022.1	17	45592620	45592621	0.2289	rs4566211	-13.38	rs17689471	0.38007	14.69	-12.8077	111	12	lasso	0.38	7.4e-61	-12.7987	1.67e-37	Blood	5.21992e-33	5.32645e-35
ENSG00000232300.1	17	46562794	46562795	0.4328	rs169201	-12.3	rs199451	0.32584	7.26	-12.2963	136	6	lasso	0.33	1.3e-15	-12.786	1.96e-37	Cerebellar.Hemisphere	6.12637e-33	6.18825e-35
ENSG00000262500.1	17	46243605	46243606	0.3902	rs4566211	-13.38	rs199439	0.418803	9.36	-12.0385	59	59	susie	0.45	8.1e-26	-12.7605	2.72e-37	Cerebellum	8.5019e-33	8.5019e-35
ENSG00000214425.7	17	45550334	45550335	0.6447	rs4566211	-13.38	rs17689471	0.480454	-7.53	-12.8077	134	19	lasso	0.49	1.2e-18	12.7566	2.86e-37	Spine	8.9395e-33	8.85099e-35
ENSG00000261575.2	17	46267036	46267037	0.2067	rs4566211	-13.38	rs16940665	0.22767	6.38	-12.7692	66	66	susie	0.23	8.8e-11	-12.7513	3.07e-37	Frontal.Cortex	9.5959e-33	9.3771e-35
ENSG00000262539.1	17	46260605	46260606	0.3805	rs4566211	-13.38	rs169201	0.568	10.12	-12.2963	64	7	lasso	0.59	3.5e-35	-12.75	3.12e-37	Caudate	9.75218e-33	9.3771e-35
ENSG00000261575.2	17	46267036	46267037	0.2217	rs4566211	-13.38	rs17689471	0.343987	8.07	-12.8077	64	15	lasso	0.36	4.9e-19	-12.7499	3.12e-37	Nucleus.Accumbens	9.75218e-33	9.3771e-35
ENSG00000264070.1	17	45585870	45585871	0.4851	rs4566211	-13.38	rs17689471	0.417887	8.2	-12.8077	115	13	lasso	0.43	2.1e-20	-12.7493	3.15e-37	Putamen	9.84595e-33	9.3771e-35
ENSG00000214425.7	17	45550334	45550335	0.6398	rs4566211	-13.38	rs17689471	0.55694	-8.21	-12.8077	135	5	lasso	0.57	3.7e-23	12.7396	3.56e-37	Amygdala	1.11275e-32	1.04976e-34
ENSG00000261575.2	17	46267036	46267037	0.3299	rs4566211	-13.38	rs8072451	0.28869	5.9	-12.8846	63	4	lasso	0.29	1.2e-10	-12.7323	3.91e-37	Amygdala	1.22215e-32	1.1403e-34
ENSG00000204650.14	17	45620327	45620328	0.6475	rs4566211	-13.38	rs17689471	0.517333	7.75	-12.8077	89	11	lasso	0.53	3.3e-20	-12.7317	3.94e-37	Spine	1.23153e-32	1.1403e-34
ENSG00000204650.14	17	45620327	45620328	0.438	rs4566211	-13.38	rs17689471	0.50973	8.36	-12.8077	89	89	susie	0.51	1.1e-22	-12.7251	4.29e-37	ACC	1.34093e-32	1.23021e-34
ENSG00000262539.1	17	46260605	46260606	0.3792	rs4566211	-13.38	rs169201	0.49743	7.91	-12.2963	63	27	enet	0.51	7e-20	-12.7205	4.55e-37	Amygdala	1.42219e-32	1.2929e-34
ENSG00000262500.1	17	46243605	46243606	0.3928	rs4566211	-13.38	rs199443	0.51	9	-12.2455	58	12	lasso	0.54	4.1e-27	-12.7186	4.66e-37	Hippocampus	1.45658e-32	1.31223e-34
ENSG00000262500.1	17	46243605	46243606	0.3176	rs4566211	-13.38	rs17689471	0.523276	9.15	-12.8077	59	5	lasso	0.53	1e-27	-12.7072	5.39e-37	Cerebellar.Hemisphere	1.68475e-32	1.50424e-34
ENSG00000214425.7	17	45550334	45550335	0.6412	rs4566211	-13.38	rs1876829	0.539641	-10.06	-13.3846	135	26	enet	0.55	1.2e-34	12.705	5.55e-37	Cerebellum	1.73476e-32	1.53519e-34
ENSG00000264070.1	17	45585870	45585871	0.4295	rs4566211	-13.38	rs17689471	0.37398	6.77	-12.8077	117	15	lasso	0.38	6.3e-14	-12.7029	5.7e-37	Amygdala	1.78165e-32	1.56285e-34
ENSG00000263503.1	17	45602339	45602340	0.5693	rs4566211	-13.38	rs1876829	0.49552	7.75	-13.3846	107	16	lasso	0.51	7.8e-20	-12.629	1.46e-36	Amygdala	4.56352e-32	3.96828e-34
ENSG00000264589.2	17	45895629	45895630	0.3889	rs4566211	-13.38	rs1876829	0.329666	-7.86	-13.3846	30	5	lasso	0.35	1.9e-18	12.619	1.66e-36	Nucleus.Accumbens	5.18866e-32	4.47298e-34
ENSG00000204650.14	17	45620327	45620328	0.4325	rs4566211	-13.38	rs17689471	0.419828	8.21	-12.8077	89	14	lasso	0.45	1.8e-21	-12.6149	1.75e-36	Putamen	5.46997e-32	4.67519e-34
ENSG00000262500.1	17	46243605	46243606	0.2741	rs4566211	-13.38	rs169201	0.560798	17.79	-12.2963	59	28	enet	0.57	2.6e-103	-12.6101	1.86e-36	Blood	5.8138e-32	4.92695e-34
ENSG00000262500.1	17	46243605	46243606	0.3294	rs4566211	-13.38	rs169201	0.4645	7.45	-12.2963	56	18	lasso	0.47	7e-18	-12.6066	1.94e-36	Amygdala	6.06386e-32	5.09568e-34
ENSG00000262539.1	17	46260605	46260606	0.4848	rs4566211	-13.38	rs199448	0.536263	10.07	-11.6296	66	31	enet	0.55	1.2e-33	-12.4468	1.46e-35	Cortex	4.56352e-31	3.80293e-33
ENSG00000262539.1	17	46260605	46260606	0.3551	rs4566211	-13.38	rs199451	0.501981	9.9	-12.2963	64	22	enet	0.53	5.2e-31	-12.4291	1.82e-35	Nucleus.Accumbens	5.68877e-31	4.70147e-33
ENSG00000262500.1	17	46243605	46243606	0.3387	rs4566211	-13.38	rs169201	0.44579	8.14	-12.2963	55	21	enet	0.47	2.9e-20	-12.4262	1.88e-35	ACC	5.87632e-31	4.81665e-33
ENSG00000238083.7	17	46511510	46511511	0.8186	rs169201	-12.3	rs169201	0.353504	6.62	-12.2963	133	11	lasso	0.41	5e-15	-12.4213	2e-35	Spine	6.2514e-31	5.08244e-33
ENSG00000262539.1	17	46260605	46260606	0.3829	rs4566211	-13.38	rs199451	0.545	9.05	-12.2963	65	35	enet	0.55	1.2e-27	-12.4192	2.06e-35	Hippocampus	6.43894e-31	5.1927e-33
ENSG00000262539.1	17	46260605	46260606	0.3267	rs4566211	-13.38	rs199448	0.624718	18.83	-11.6296	66	16	lasso	0.64	2e-125	-12.3566	4.49e-35	Blood	1.40344e-30	1.12275e-32
ENSG00000262500.1	17	46243605	46243606	0.2621	rs4566211	-13.38	rs199451	0.303745	6.33	-12.2963	56	56	susie	0.32	4e-11	-12.338	5.65e-35	Spine	1.76602e-30	1.4016e-32
ENSG00000262539.1	17	46260605	46260606	0.4302	rs4566211	-13.38	rs169201	0.59497	8.93	-12.2963	62	1	top1	0.59	4.3e-28	-12.2963	9.48e-35	ACC	2.96316e-30	2.14722e-32
ENSG00000185829.17	17	46579681	46579682	0.327	rs169201	-12.3	rs169201	0.313	7.48	-12.2963	141	1	top1	0.31	9.4e-16	-12.2963	9.48e-35	Caudate	2.96316e-30	2.14722e-32
ENSG00000232300.1	17	46562794	46562795	0.3428	rs169201	-12.3	rs199451	0.37004	8.45	-12.2963	136	1	top1	0.37	1.2e-20	-12.2963	9.48e-35	Cerebellum	2.96316e-30	2.14722e-32
ENSG00000262500.1	17	46243605	46243606	0.3195	rs4566211	-13.38	rs199451	0.46159	8.54	-12.2963	59	1	top1	0.46	8.2e-23	-12.2963	9.48e-35	Frontal.Cortex	2.96316e-30	2.14722e-32
ENSG00000262539.1	17	46260605	46260606	0.4288	rs4566211	-13.38	rs199451	0.525397	9.04	-12.2963	66	1	top1	0.53	6.4e-27	-12.2963	9.48e-35	Hypothalamus	2.96316e-30	2.14722e-32
ENSG00000262500.1	17	46243605	46243606	0.3233	rs4566211	-13.38	rs199451	0.4331	8.95	-12.2963	57	1	top1	0.43	4.7e-24	-12.2963	9.48e-35	Nucleus.Accumbens	2.96316e-30	2.14722e-32
ENSG00000262500.1	17	46243605	46243606	0.339	rs4566211	-13.38	rs199451	0.416879	8.12	-12.2963	57	1	top1	0.42	1.2e-19	-12.2963	9.48e-35	Putamen	2.96316e-30	2.14722e-32
ENSG00000185829.17	17	46579681	46579682	0.3005	rs169201	-12.3	rs199451	0.221564	6.17	-12.2963	141	1	top1	0.22	5e-10	-12.2963	9.48e-35	Putamen	2.96316e-30	2.14722e-32
ENSG00000262539.1	17	46260605	46260606	0.3381	rs4566211	-13.38	rs199451	0.431977	7.11	-12.2963	63	1	top1	0.43	9e-16	-12.2963	9.48e-35	Spine	2.96316e-30	2.14722e-32
ENSG00000261575.2	17	46267036	46267037	0.0923	rs4566211	-13.38	rs199451	0.0644	3.89	-12.2963	63	1	top1	0.064	0.0036	-12.2963	9.48e-35	Spine	2.96316e-30	2.14722e-32
ENSG00000262539.1	17	46260605	46260606	0.3814	rs4566211	-13.38	rs199451	0.453902	6.72	-12.2963	66	1	top1	0.45	9.5e-15	-12.2963	9.48e-35	Substantia.Nigra	2.96316e-30	2.14722e-32
ENSG00000238083.7	17	46511510	46511511	0.5304	rs169201	-12.3	rs169201	0.401527	6.44	-12.2963	136	1	top1	0.4	9e-13	-12.2963	9.48e-35	Substantia.Nigra	2.96316e-30	2.14722e-32
ENSG00000225190.10	17	45490748	45490749	0.7602	rs4566211	-13.38	rs8072451	0.542868	-9.22	-12.8846	159	30	enet	0.59	9.4e-32	12.215	2.58e-34	Cerebellar.Hemisphere	8.06431e-30	5.80166e-32
ENSG00000262500.1	17	46243605	46243606	0.4806	rs4566211	-13.38	rs199451	0.403338	8.68	-12.2963	59	24	enet	0.43	1.2e-20	-12.1853	3.72e-34	Hypothalamus	1.16276e-29	8.30543e-32
ENSG00000204650.14	17	45620327	45620328	0.4277	rs4566211	-13.38	rs17689471	0.437	8.51	-12.8077	90	19	enet	0.45	5.2e-22	-12.1767	4.14e-34	Frontal.Cortex	1.29404e-29	9.17759e-32
ENSG00000262539.1	17	46260605	46260606	0.4117	rs4566211	-13.38	rs169201	0.53341	9.21	-12.2963	66	66	susie	0.53	9.7e-28	-12.1228	7.99e-34	Frontal.Cortex	2.49743e-29	1.75876e-31
ENSG00000262539.1	17	46260605	46260606	0.3462	rs4566211	-13.38	rs199439	0.54302	9.4	-12.0385	66	14	lasso	0.55	5.2e-29	-12.0593	1.73e-33	Cerebellar.Hemisphere	5.40746e-29	3.78144e-31
ENSG00000238083.7	17	46511510	46511511	0.7033	rs169201	-12.3	rs169201	0.563657	9.99	-12.2963	136	136	susie	0.62	4.9e-35	-12.0468	2.02e-33	Cerebellar.Hemisphere	6.31391e-29	4.38466e-31
ENSG00000261575.2	17	46267036	46267037	0.1878	rs4566211	-13.38	rs199451	0.254191	6.69	-12.2963	64	64	susie	0.27	2.5e-12	-12.0266	2.58e-33	Putamen	8.06431e-29	5.56159e-31
ENSG00000262539.1	17	46260605	46260606	0.5395	rs4566211	-13.38	rs199451	0.510059	9.06	-12.2963	64	64	susie	0.52	3.3e-26	-12.0081	3.22e-33	Putamen	1.00648e-28	6.89367e-31
ENSG00000120088.14	17	45784279	45784280	0.0673	rs4566211	-13.38	rs12944712	0.0474	-4.07	-7.9545	33	33	susie	0.057	0.0009	12.0014	3.49e-33	Caudate	1.09087e-28	7.42088e-31
ENSG00000185829.17	17	46579681	46579682	0.6615	rs169201	-12.3	rs169201	0.560441	9.43	-12.2963	143	143	susie	0.57	2.2e-30	-11.7571	6.49e-32	Cerebellar.Hemisphere	2.02858e-27	1.36776e-29
ENSG00000185829.17	17	46579681	46579682	0.2492	rs169201	-12.3	rs199451	0.18	5.64	-12.2963	142	8	lasso	0.18	2.6e-08	-11.7567	6.52e-32	Hippocampus	2.03796e-27	1.36776e-29
ENSG00000238083.7	17	46511510	46511511	0.6822	rs169201	-12.3	rs169201	0.584	10.04	-12.2963	134	12	lasso	0.59	7.3e-35	-11.6648	1.93e-31	Caudate	6.0326e-27	4.02173e-29
ENSG00000262500.1	17	46243605	46243606	0.4648	rs4566211	-13.38	rs199448	0.532	9.6	-11.6296	57	1	top1	0.53	4.4e-30	-11.6296	2.91e-31	Caudate	9.09579e-27	6.0237e-29
ENSG00000267198.1	17	45545803	45545804	0.12	rs4566211	-13.38	rs17689471	0.019997	-3.61	-12.8077	135	19	enet	0.037	0.0047	11.6153	3.45e-31	Cerebellum	1.07837e-26	7.09452e-29
ENSG00000204650.14	17	45620327	45620328	0.1667	rs4566211	-13.38	rs17689471	0.164532	5.45	-12.8077	90	20	enet	0.17	3.3e-08	-11.5535	7.09e-31	Cerebellar.Hemisphere	2.21612e-26	1.44845e-28
ENSG00000225190.10	17	45490748	45490749	0.2265	rs4566211	-13.38	rs11012	0.214772	6.83	-10.9286	159	2	lasso	0.22	1.4e-11	-11.529	9.42e-31	Nucleus.Accumbens	2.94441e-26	1.91195e-28
ENSG00000238083.7	17	46511510	46511511	0.4252	rs169201	-12.3	rs199448	0.294188	12.93	-11.6296	136	35	enet	0.36	2.5e-56	-11.4592	2.11e-30	Blood	6.59523e-26	4.25499e-28
ENSG00000185829.17	17	46579681	46579682	0.6239	rs169201	-12.3	rs199451	0.51126	9.79	-12.2963	143	18	enet	0.56	2e-35	-11.4206	3.3e-30	Cerebellum	1.03148e-25	6.61206e-28
ENSG00000261575.2	17	46267036	46267037	0.1662	rs4566211	-13.38	rs199530	0.158384	5.71	-9.52	66	66	susie	0.18	2.5e-08	-11.3717	5.78e-30	Hypothalamus	1.80665e-25	1.15074e-27
ENSG00000120088.14	17	45784279	45784280	0.0943	rs4566211	-13.38	rs11012	0.124	-4.77	-10.9286	34	11	lasso	0.14	2.2e-06	11.3486	7.54e-30	Hippocampus	2.35678e-25	1.49163e-27
ENSG00000238083.7	17	46511510	46511511	0.7191	rs169201	-12.3	rs169201	0.561383	10.37	-12.2963	136	42	enet	0.61	1.4e-40	-11.3242	9.96e-30	Cerebellum	3.1132e-25	1.95799e-27
ENSG00000261575.2	17	46267036	46267037	0.233	rs4566211	-13.38	rs199439	0.28692	6.74	-12.0385	62	62	susie	0.33	2.2e-13	-11.1876	4.69e-29	ACC	1.46595e-24	9.16221e-27
ENSG00000238083.7	17	46511510	46511511	0.5627	rs169201	-12.3	rs169201	0.52317	8.95	-12.2963	134	32	enet	0.55	7.8e-28	-11.0698	1.76e-28	Putamen	5.50123e-24	3.41691e-26
ENSG00000225190.10	17	45490748	45490749	0.2539	rs4566211	-13.38	rs11012	0.11554	4.97	-10.9286	159	1	top1	0.12	3.3e-05	-10.9286	8.42e-28	ACC	2.63184e-23	1.5573e-25
ENSG00000225190.10	17	45490748	45490749	0.2141	rs4566211	-13.38	rs11012	0.19453	4.91	-10.9286	159	1	top1	0.19	3.1e-07	-10.9286	8.42e-28	Amygdala	2.63184e-23	1.5573e-25
ENSG00000225190.10	17	45490748	45490749	0.3164	rs4566211	-13.38	rs11012	0.21	6.13	-10.9286	159	1	top1	0.21	1.5e-10	-10.9286	8.42e-28	Caudate	2.63184e-23	1.5573e-25
ENSG00000184922.13	17	45222222	45222223	0.55	rs11012	-10.93	rs11012	0.330149	-7.92	-10.9286	264	1	top1	0.33	4e-18	10.9286	8.42e-28	Cerebellum	2.63184e-23	1.5573e-25
ENSG00000184922.13	17	45222222	45222223	0.4102	rs11012	-10.93	rs11012	0.314332	-7.14	-10.9286	264	1	top1	0.31	1.4e-14	10.9286	8.42e-28	Cerebellar.Hemisphere	2.63184e-23	1.5573e-25
ENSG00000159314.11	17	45434420	45434421	0.2005	rs4566211	-13.38	rs11012	0.134556	5.08	-10.9286	183	1	top1	0.13	2e-07	-10.9286	8.42e-28	Cortex	2.63184e-23	1.5573e-25
ENSG00000225190.10	17	45490748	45490749	0.276	rs4566211	-13.38	rs11012	0.265531	7.12	-10.9286	160	1	top1	0.27	5.1e-14	-10.9286	8.42e-28	Cortex	2.63184e-23	1.5573e-25
ENSG00000185294.6	17	45844834	45844835	0.1161	rs4566211	-13.38	rs11012	0.0755	4.34	-10.9286	31	1	top1	0.076	0.00029	-10.9286	8.42e-28	Frontal.Cortex	2.63184e-23	1.5573e-25
ENSG00000225190.10	17	45490748	45490749	0.2931	rs4566211	-13.38	rs11012	0.167066	5.15	-10.9286	157	3	lasso	0.17	5.5e-08	-10.8787	1.46e-27	Putamen	4.56352e-23	2.68442e-25
ENSG00000238083.7	17	46511510	46511511	0.682	rs169201	-12.3	rs169201	0.531	9.03	-12.2963	135	36	enet	0.55	6.6e-28	-10.85	1.99e-27	Hippocampus	6.22014e-23	3.63751e-25
ENSG00000185829.17	17	46579681	46579682	0.389	rs169201	-12.3	rs199443	0.32294	7.84	-12.0273	141	37	enet	0.32	4.1e-17	-10.8406	2.21e-27	Nucleus.Accumbens	6.9078e-23	4.01616e-25
ENSG00000264589.2	17	45895629	45895630	0.2913	rs4566211	-13.38	rs17689471	0.064665	-3.69	-12.8077	31	21	enet	0.18	8.6e-06	10.7839	4.1e-27	Substantia.Nigra	1.28154e-22	7.40773e-25
ENSG00000225190.10	17	45490748	45490749	0.0619	rs4566211	-13.38	rs16940665	0.004014	-4.34	-12.7692	158	158	susie	0.012	0.0059	10.7732	4.61e-27	Blood	1.44095e-22	8.28131e-25
ENSG00000185829.17	17	46579681	46579682	0.4956	rs169201	-12.3	rs169201	0.40446	8.03	-12.2963	143	143	susie	0.47	2.1e-23	-10.7189	8.29e-27	Frontal.Cortex	2.59121e-22	1.48069e-24
ENSG00000238083.7	17	46511510	46511511	0.7234	rs169201	-12.3	rs169201	0.539403	9.21	-12.2963	132	132	susie	0.61	1e-33	-10.6937	1.09e-26	Hypothalamus	3.40701e-22	1.9358e-24
ENSG00000263142.5	17	47017192	47017193	0.1413	rs169201	-12.3	rs169201	-0.004512	-3.35	-12.2963	298	298	susie	0.035	0.006	10.4996	8.67e-26	Cerebellum	2.70998e-21	1.53106e-23
ENSG00000185829.17	17	46579681	46579682	0.2179	rs169201	-12.3	rs7224296	0.22504	5.62	-9.625	134	134	susie	0.23	2.2e-08	-10.4852	1.01e-25	Amygdala	3.15696e-21	1.77357e-23
ENSG00000238083.7	17	46511510	46511511	0.7494	rs169201	-12.3	rs199443	0.500726	9.64	-12.027	134	29	enet	0.59	1.1e-36	-10.4067	2.31e-25	Nucleus.Accumbens	7.22037e-21	4.03372e-23
ENSG00000185829.17	17	46579681	46579682	0.3206	rs169201	-12.3	rs183211	0.31298	6.85	-9.9715	139	139	susie	0.33	3.1e-13	-10.3339	4.95e-25	ACC	1.54722e-20	8.59567e-23
ENSG00000266918.1	17	45531576	45531577	0.1244	rs4566211	-13.38	rs1876829	0.026932	3.63	-13.3846	143	23	enet	0.062	0.0004	-10.316	5.96e-25	Cortex	1.86292e-20	1.02924e-22
ENSG00000238083.7	17	46511510	46511511	0.5353	rs169201	-12.3	rs183211	0.52926	8.04	-9.92623	127	127	susie	0.53	3.6e-21	-10.2946	7.45e-25	Amygdala	2.32865e-20	1.27948e-22
ENSG00000120071.13	17	46225388	46225389	0.7686	rs4566211	-13.38	rs17692129	0.249171	-6.36	5.6087	47	14	enet	0.28	4.7e-13	-10.2617	1.05e-24	Cerebellar.Hemisphere	3.28198e-20	1.79343e-22
ENSG00000185829.17	17	46579681	46579682	0.4618	rs169201	-12.3	rs183211	0.377556	7.91	-9.92812	139	139	susie	0.41	1e-19	-10.0466	9.51e-24	Hypothalamus	2.97254e-19	1.61551e-21
ENSG00000238083.7	17	46511510	46511511	0.8191	rs169201	-12.3	rs199448	0.5191	9.81	-11.6296	132	30	enet	0.65	2.6e-43	-9.9593	2.3e-23	Cortex	7.18911e-19	3.88601e-21
ENSG00000176681.14	17	46292732	46292733	0.7425	rs4566211	-13.38	rs8072451	0.521721	9.15	-12.8846	79	31	enet	0.65	5.8e-37	-9.9396	2.8e-23	Cerebellar.Hemisphere	8.75196e-19	4.70535e-21
ENSG00000185829.17	17	46579681	46579682	0.2131	rs169201	-12.3	rs183211	0.138203	3.96	-9.9256	143	1	top1	0.14	8.3e-05	-9.9256	3.22e-23	Substantia.Nigra	1.00648e-18	5.38222e-21
ENSG00000186868.15	17	45894381	45894382	0.1193	rs4566211	-13.38	rs1876829	0.0702	3.72	-13.3846	30	16	enet	0.077	0.00014	-9.9105	3.75e-23	Caudate	1.17214e-18	6.23477e-21
ENSG00000264589.2	17	45895629	45895630	0.2533	rs4566211	-13.38	rs8072451	0.120409	-4.57	-12.8846	31	18	enet	0.13	2.8e-06	9.9037	4.01e-23	Cerebellar.Hemisphere	1.25341e-18	6.63178e-21
ENSG00000120071.13	17	46225388	46225389	0.4149	rs4566211	-13.38	rs17692129	0.12228	-4.2	5.6087	44	3	lasso	0.17	4.8e-07	-9.5078	1.95e-21	ACC	6.09511e-17	3.20796e-19
ENSG00000238083.7	17	46511510	46511511	0.729	rs169201	-12.3	rs199451	0.50312	9.09	-12.2963	136	36	enet	0.57	3.5e-30	-9.38814	6.11e-21	Frontal.Cortex	1.9098e-16	9.99897e-19
ENSG00000238083.7	17	46511510	46511511	0.7021	rs169201	-12.3	rs183211	0.54444	8.63	-9.9719	132	132	susie	0.65	1.3e-32	-9.1848	4.12e-20	ACC	1.28779e-15	6.70723e-18
ENSG00000120071.13	17	46225388	46225389	0.4211	rs4566211	-13.38	rs17692129	0.10271	-4.23	5.6087	47	5	lasso	0.15	4.9e-07	-9.16102	5.14e-20	Frontal.Cortex	1.60661e-15	8.3244e-18
ENSG00000120071.13	17	46225388	46225389	0.5292	rs4566211	-13.38	rs17692129	0.211151	-6.52	5.6087	47	6	lasso	0.26	8.8e-14	-9.07617	1.12e-19	Cerebellum	3.50078e-15	1.80453e-17
ENSG00000120071.13	17	46225388	46225389	0.4795	rs4566211	-13.38	rs17692129	0.19	-5.83	5.6087	45	3	lasso	0.21	1e-10	-8.5784	9.62e-18	Caudate	3.00692e-13	1.54201e-15
ENSG00000185829.17	17	46579681	46579682	0.6205	rs169201	-12.3	rs183211	0.377077	8.57	-9.9281	139	139	susie	0.51	7.2e-30	-8.5514	1.22e-17	Cortex	3.81335e-13	1.94559e-15
ENSG00000267121.5	17	45221787	45221788	0.1713	rs11012	-10.93	rs11012	0.059462	-4.17	-10.9286	264	19	enet	0.089	1.9e-05	8.37012	5.76e-17	Cerebellum	1.8004e-12	9.1391e-15
ENSG00000266918.1	17	45531576	45531577	0.1171	rs4566211	-13.38	rs708563	-0.00641	-2.88	0.1809	142	142	susie	0.066	0.00085	-8.3054	9.95e-17	Hippocampus	3.11007e-12	1.57074e-14
ENSG00000119703.13	14	75064169	75064170	0.137	rs8022046	8.09	rs8003660	-0.00599	-4.03	7.3419	417	417	susie	0.012	0.11	-8.1865	2.69e-16	ACC	8.40813e-12	4.22519e-14
ENSG00000100395.14	22	41205204	41205205	0.24	rs926914	-8.58	rs9611505	0.11997	5.7	-8.25	264	40	enet	0.18	1.7e-08	-8.1791	2.86e-16	Frontal.Cortex	8.9395e-12	4.46975e-14
ENSG00000176681.14	17	46292732	46292733	0.8543	rs4566211	-13.38	rs8072451	0.42167	8.94	-12.8846	79	40	enet	0.6	3.1e-39	-8.16692	3.16e-16	Cerebellum	9.87721e-12	4.91404e-14
ENSG00000170209.4	11	113387790	113387791	0.2702	rs4245154	8.73	rs10891549	0.155363	-9.56	-7.28571	512	512	susie	0.21	4.1e-31	8.1418	3.89e-16	Blood	1.2159e-11	6.01929e-14
ENSG00000100403.11	22	41301521	41301522	0.0884	rs926914	-8.53	rs5751072	0.101922	4.75	-8	268	1	top1	0.1	4.7e-06	-8	1.24e-15	Cerebellum	3.87587e-11	1.90929e-13
ENSG00000255520.1	11	47130800	47130801	0.1559	rs11039149	-7.71	rs1872896	0.01773	3.92	4.86957	286	286	susie	0.04	0.0034	7.8769	3.36e-15	Cerebellum	1.05024e-10	5.14821e-13
ENSG00000198208.11	14	74923395	74923396	0.227	rs8022046	8.09	rs741096	0.12547	5.17	7.8879	375	375	susie	0.15	4.3e-07	7.8402	4.5e-15	Cerebellar.Hemisphere	1.40657e-10	6.86129e-13
ENSG00000204338.8	6	32005688	32005689	0.534	rs429150	7.94	rs185819	0.147837	-5.45	7.6819	195	26	enet	0.27	6.4e-10	-7.7744	7.58e-15	Amygdala	2.36928e-10	1.15014e-12
ENSG00000198208.11	14	74923395	74923396	0.198	rs8022046	8.09	rs2359239	0.11527	4.49	7.7273	377	1	top1	0.12	8.1e-06	7.72727	1.1e-14	Frontal.Cortex	3.43827e-10	1.661e-12
ENSG00000248290.1	6	32012471	32012472	0.1815	rs429150	7.93	rs2856448	0.0395	-4.03	7.6488	188	188	susie	0.054	0.00076	-7.7236	1.13e-14	Cerebellum	3.53204e-10	1.6981e-12
ENSG00000108379.9	17	46833057	46833058	0.2804	rs169201	-12.3	rs199498	0.066459	4.51	-10.4127	257	6	lasso	0.17	4.3e-08	-7.7144	1.22e-14	Cerebellar.Hemisphere	3.81335e-10	1.82457e-12
ENSG00000225190.10	17	45490748	45490749	0.2466	rs4566211	-13.38	rs11012	0.13667	4.87	-10.9286	159	11	enet	0.16	1.9e-07	-7.70423	1.32e-14	Frontal.Cortex	4.12592e-10	1.96473e-12
ENSG00000100393.12	22	41091785	41091786	0.115	rs926914	-8.52	rs13053242	0.083339	4.91	-8.32744	274	5	lasso	0.099	6.8e-06	-7.68229	1.56e-14	Cerebellum	4.87609e-10	2.31094e-12
ENSG00000119682.16	14	74713114	74713115	0.285	rs8022046	8.09	rs12588415	0.15228	-5.67	-7.3241	338	338	susie	0.17	3.8e-08	7.66638	1.77e-14	Frontal.Cortex	5.53249e-10	2.60966e-12
ENSG00000176681.14	17	46292732	46292733	0.6719	rs4566211	-13.38	rs17689471	0.115638	4.45	-12.8077	79	23	lasso	0.35	4.1e-11	-7.6577	1.89e-14	Substantia.Nigra	5.90757e-10	2.77351e-12
ENSG00000114054.13	3	136250305	136250306	0.0737	rs655836	7.73	rs556788	0.077595	6.67	7.58816	284	1	top1	0.078	1.3e-11	7.58816	3.24e-14	Blood	1.01273e-09	4.73237e-12
ENSG00000279685.2	17	45895782	45895783	0.1504	rs4566211	-13.38	rs16940686	0.00427	-3.57	1.0357	30	15	enet	0.032	0.015	-7.5534	4.24e-14	Putamen	1.3253e-09	6.16417e-12
ENSG00000114054.13	3	136250305	136250306	0.2238	rs655836	7.73	rs1153877	0.120297	5.18	7.5522	283	1	top1	0.12	1.9e-06	7.5522	4.28e-14	Caudate	1.3378e-09	6.19352e-12
ENSG00000073969.18	17	46590668	46590669	0.3193	rs169201	-12.3	rs17698176	0.158011	5.07	5.5769	147	4	lasso	0.18	2.5e-08	7.5435	4.57e-14	Cerebellar.Hemisphere	1.42844e-09	6.5827e-12
ENSG00000176681.14	17	46292732	46292733	0.6997	rs4566211	-13.38	rs199451	0.152438	4.84	-12.2963	76	76	susie	0.42	3.9e-15	-7.5384	4.76e-14	Spine	1.48783e-09	6.82492e-12
ENSG00000114054.13	3	136250305	136250306	0.166	rs655836	7.73	rs11717954	0.042898	3.99	7.371	284	284	susie	0.071	0.00056	7.504	6.19e-14	Hippocampus	1.93481e-09	8.83474e-12
ENSG00000114054.13	3	136250305	136250306	0.263	rs655836	7.73	rs518972	0.15684	5.87	6.8112	284	284	susie	0.16	7.4e-09	7.48475	7.17e-14	Cortex	2.24113e-09	1.01869e-11
ENSG00000204338.8	6	32005688	32005689	0.634	rs429150	7.93	rs497309	0.216	-7.23	5.9437	194	9	lasso	0.41	4.9e-23	-7.4767	7.62e-14	Cerebellum	2.38178e-09	1.07773e-11
ENSG00000120071.13	17	46225388	46225389	0.7113	rs4566211	-13.38	rs17692129	0.163164	-9.58	5.6087	47	22	enet	0.26	1.3e-38	-7.4689	8.09e-14	Blood	2.52869e-09	1.13905e-11
ENSG00000114054.13	3	136250305	136250306	0.2372	rs655836	7.73	rs1153877	0.137	5.37	7.5511	284	284	susie	0.14	8.7e-07	7.4474	9.52e-14	Hypothalamus	2.97567e-09	1.33438e-11
ENSG00000114054.13	3	136250305	136250306	0.2435	rs655836	7.73	rs11717954	0.20574	6.55	7.3717	283	1	top1	0.21	8.6e-11	7.3717	1.68e-13	Nucleus.Accumbens	5.25118e-09	2.34427e-11
ENSG00000114054.13	3	136250305	136250306	0.1701	rs655836	7.73	rs521746	0.03191	3.68	7.3636	283	283	susie	0.053	0.007	7.2738	3.5e-13	Amygdala	1.09399e-08	4.8622e-11
ENSG00000100395.14	22	41205204	41205205	0.178	rs926914	-8.58	rs1883828	0.020604	-4.35	4.4849	266	16	enet	0.082	0.00045	-7.203	5.91e-13	ACC	1.84729e-08	8.17384e-11
ENSG00000149131.15	11	57597386	57597387	0.04	rs9420	-7.35	rs11603020	0.018806	4.82	-5.77822	386	386	susie	0.026	7.3e-05	-7.12935	1.01e-12	Blood	3.15696e-08	1.39073e-10
ENSG00000213593.9	11	57712599	57712600	0.117	rs7117205	-7.3	rs499188	0.038533	4.98	-7.04348	386	1	top1	0.039	1.8e-06	-7.04348	1.87e-12	Blood	5.84506e-08	2.56362e-10
ENSG00000073969.18	17	46590668	46590669	0.2802	rs169201	-12.3	rs17698176	0.16656	5.96	5.5769	147	147	susie	0.19	4.3e-10	7.02226	2.18e-12	Cerebellum	6.81403e-08	2.97556e-10
ENSG00000100393.12	22	41091785	41091786	0.119	rs926914	-8.52	rs2076578	-0.00463	-3.49	3.0435	271	271	susie	0.029	0.012	-7.0094	2.39e-12	Cortex	7.47042e-08	3.24801e-10
ENSG00000279685.2	17	45895782	45895783	0.2067	rs4566211	-13.38	rs11012	0.001611	2.62	-10.9286	30	22	enet	0.093	0.00055	-6.9878	2.79e-12	Spine	8.7207e-08	3.7752e-10
ENSG00000255197.5	11	47409189	47409190	0.293	rs11039149	-7.71	rs10838709	0.203512	-5.81	-6.75149	286	4	lasso	0.22	4.7e-10	6.9867	2.81e-12	Cerebellar.Hemisphere	8.78322e-08	3.78587e-10
ENSG00000100401.19	22	41286250	41286251	0.3007	rs926914	-8.52	rs8139784	0.062747	-5.17	4.24275	263	14	enet	0.095	1e-05	-6.96759	3.22e-12	Cerebellum	1.00648e-07	4.31964e-10
ENSG00000139428.11	12	109573873	109573874	0.1598	rs3742021	-7.78	rs7956194	0.096094	-4.46	-6.95455	439	1	top1	0.096	4.6e-05	6.955	3.54e-12	Frontal.Cortex	1.1065e-07	4.7085e-10
ENSG00000119640.8	14	75069278	75069279	0.145	rs8022046	8.09	rs10138360	0.08159	4.06	6.9545	419	1	top1	0.082	0.00017	6.95455	3.54e-12	Frontal.Cortex	1.1065e-07	4.7085e-10
ENSG00000149295.13	11	113475388	113475389	0.238	rs4245154	8.73	rs7125588	0.040622	4.2	7.40909	512	17	enet	0.087	0.0001	6.9463	3.75e-12	Cerebellar.Hemisphere	1.17214e-07	4.96668e-10
ENSG00000139428.11	12	109573873	109573874	0.0389	rs3742021	-7.78	rs11067376	0.0091	-4.51	-7.0909	439	10	enet	0.02	0.00044	6.9404	3.91e-12	Blood	1.22215e-07	5.15675e-10
ENSG00000025434.18	11	47248299	47248300	0.1845	rs11039149	-7.71	rs11039035	0.03006	3.73	4.3124	296	296	susie	0.052	0.003	6.9344	4.08e-12	Hippocampus	1.27529e-07	5.35834e-10
ENSG00000114054.13	3	136250305	136250306	0.1357	rs655836	7.73	rs696081	0.072182	3.99	6.89927	284	1	top1	0.072	0.00095	6.89927	5.23e-12	ACC	1.63474e-07	6.83992e-10
ENSG00000204338.8	6	32005688	32005689	0.4777	rs429150	7.93	rs497309	0.16493	-6.52	5.9438	195	195	susie	0.36	1.5e-18	-6.8873	5.68e-12	Caudate	1.7754e-07	7.39749e-10
ENSG00000204338.8	6	32005688	32005689	0.3413	rs429150	7.93	rs1150753	0.111	-9.46	5.9394	197	34	enet	0.26	3.7e-39	-6.88476	5.79e-12	Blood	1.80978e-07	7.50946e-10
ENSG00000204338.8	6	32005688	32005689	0.6197	rs429150	7.94	rs6902493	0.08661	6.63	-4.8736	194	194	susie	0.34	7.3e-16	-6.8726	6.3e-12	Cerebellar.Hemisphere	1.96919e-07	8.13715e-10
ENSG00000204338.8	6	32005688	32005689	0.4059	rs429150	7.92	rs6902493	0.16529	5.92	-4.86543	194	194	susie	0.33	1.9e-13	-6.8163	9.34e-12	ACC	2.9194e-07	1.2014e-09
ENSG00000119596.17	14	74763365	74763366	0.13	rs8022046	8.09	rs888413	0.00912	3.97	-6.913	330	7	lasso	0.013	0.086	-6.78971	1.12e-11	Hippocampus	3.50078e-07	1.43475e-09
ENSG00000275759.1	12	118428280	118428281	0.3592	rs17619932	-6.82	rs17512574	0.248639	-6.95	-6.48276	447	11	lasso	0.28	7.5e-15	6.76706	1.31e-11	Cortex	4.09467e-07	1.67129e-09
ENSG00000204338.8	6	32005688	32005689	0.319	rs429150	7.9	rs3101018	0.12051	-5	5.7879	192	192	susie	0.15	8.8e-06	-6.7502	1.48e-11	Spine	4.62604e-07	1.8805e-09
ENSG00000176681.14	17	46292732	46292733	0.8084	rs4566211	-13.38	rs17689471	0.118	5.9	-12.8077	78	20	lasso	0.49	1.1e-23	-6.7264	1.74e-11	Hippocampus	5.43872e-07	2.20191e-09
ENSG00000111707.11	12	118376379	118376380	0.1524	rs17619932	-6.82	rs7136216	0.08466	4.22	-6.422	444	444	susie	0.087	0.00012	-6.7034	2.04e-11	Putamen	6.37643e-07	2.57114e-09
ENSG00000137331.11	6	30744553	30744554	0.1805	rs3130557	5.16	rs3130557	0.0362	5.2	5.1613	78	4	lasso	0.063	1.2e-09	6.69479	2.16e-11	Blood	6.75151e-07	2.71145e-09
ENSG00000237385.1	9	93431298	93431299	0.3635	rs3893381	-6.8	rs7036984	0.18512	6.91	-6.2903	489	489	susie	0.21	3.2e-11	-6.6835	2.33e-11	Cerebellum	7.28288e-07	2.91315e-09
ENSG00000277427.1	6	32255283	32255284	0.1562	rs185819	7.76	rs3020644	0.02576	-3.53	-5	152	11	enet	0.049	0.0035	6.6591	2.75e-11	Putamen	8.59568e-07	3.42457e-09
ENSG00000114054.13	3	136250305	136250306	0.1275	rs655836	7.73	rs696081	0.061113	4.79	6.8993	284	8	enet	0.072	0.00011	6.6461	3.01e-11	Cerebellum	9.40836e-07	3.73348e-09
ENSG00000168477.17	6	32115262	32115263	0.0312	rs429150	7.75	rs532098	0.0049	3.92	-3.9034	161	7	enet	0.017	0.0012	-6.62973	3.36e-11	Blood	1.05024e-06	4.15113e-09
ENSG00000204338.8	6	32005688	32005689	0.6442	rs429150	7.93	rs6902493	0.124	5.91	-4.8568	197	11	lasso	0.26	4.4e-12	-6.60438	3.99e-11	Hypothalamus	1.24715e-06	4.91006e-09
ENSG00000172409.5	11	57657015	57657016	0.0549	rs9420	-7.34	rs7936998	0.018896	5.05	-7.17391	391	391	susie	0.036	4e-06	-6.5864	4.51e-11	Blood	1.40969e-06	5.5282e-09
ENSG00000227603.1	9	93437120	93437121	0.385	rs3893381	-6.8	rs7036984	0.14797	5.13	-6.2903	490	490	susie	0.18	1.4e-06	-6.5797	4.71e-11	Spine	1.4722e-06	5.7508e-09
ENSG00000227603.1	9	93437120	93437121	0.3718	rs3893381	-6.8	rs7025805	0.198931	6.26	-6.5769	491	1	top1	0.2	5.2e-10	-6.5769	4.8e-11	Caudate	1.50034e-06	5.83788e-09
ENSG00000227603.1	9	93437120	93437121	0.3121	rs3893381	-6.8	rs7025805	0.21915	5.71	-6.5751	490	1	top1	0.22	6.2e-09	-6.575	4.86e-11	ACC	1.51909e-06	5.88795e-09
ENSG00000227603.1	9	93437120	93437121	0.4055	rs3893381	-6.8	rs7036984	0.06951	4.44	-6.2903	489	489	susie	0.074	0.0016	-6.5745	4.88e-11	Amygdala	1.52534e-06	5.88935e-09
ENSG00000204338.8	6	32005688	32005689	0.5486	rs429150	7.91	rs3101018	0.14669	-5.68	5.78788	195	25	lasso	0.23	1.9e-10	-6.5624	5.29e-11	Frontal.Cortex	1.6535e-06	6.3596e-09
ENSG00000204410.14	6	31739947	31739948	0.2203	rs429150	7.96	rs497309	0.08592	-4.5	5.9639	242	17	enet	0.1	3e-05	-6.5531	5.63e-11	Putamen	1.75977e-06	6.74241e-09
ENSG00000100393.12	22	41091785	41091786	0.105	rs926914	-8.52	rs5751058	0.02124	-4.01	3.077	272	272	susie	0.036	0.0097	-6.5492	5.78e-11	Hypothalamus	1.80665e-06	6.89563e-09
ENSG00000275409.1	12	118430146	118430147	0.2693	rs17619932	-6.82	rs9943819	0.023908	-4.88	-6.27687	448	448	susie	0.059	0.00075	6.5142	7.31e-11	Caudate	2.28489e-06	8.68778e-09
ENSG00000275759.1	12	118428280	118428281	0.294	rs17619932	-6.81	rs17512609	0.11124	-4.6	-6.40023	446	446	susie	0.15	9.4e-06	6.5072	7.65e-11	Spine	2.39116e-06	9.05743e-09
ENSG00000270179.1	11	113368576	113368577	0.2402	rs4245154	8.73	rs4438071	0.08421	-4.81	5.913	501	501	susie	0.097	4.4e-05	-6.4741	9.54e-11	Hypothalamus	2.98192e-06	1.12525e-08
ENSG00000120071.13	17	46225388	46225389	0.3702	rs4566211	-13.38	rs17692129	0.045472	-4.22	5.6087	47	5	enet	0.11	1e-05	-6.46682	1e-10	Hypothalamus	3.1257e-06	1.17508e-08
ENSG00000111707.11	12	118376379	118376380	0.1245	rs17619932	-6.83	rs2062519	0.078545	4.15	-6.46429	445	1	top1	0.079	7.2e-05	-6.46429	1.02e-10	Cortex	3.18821e-06	1.19409e-08
ENSG00000227603.1	9	93437120	93437121	0.4211	rs3893381	-6.8	rs6479494	0.36264	8.56	-6.5484	491	491	susie	0.37	6.5e-21	-6.4615	1.04e-10	Cerebellum	3.25073e-06	1.21296e-08
ENSG00000275759.1	12	118428280	118428281	0.3818	rs17619932	-6.78	rs4766899	0.071166	-5.18	-6.3571	433	433	susie	0.16	1.3e-06	6.457	1.07e-10	ACC	3.3445e-06	1.24331e-08
ENSG00000080854.14	11	133956984	133956985	0.1492	rs3802924	6.14	rs558709	0.079221	7.1	5.81818	531	531	susie	0.089	3.6e-13	6.45571	1.08e-10	Blood	3.37576e-06	1.25028e-08
ENSG00000270179.1	11	113368576	113368577	0.373	rs4245154	8.73	rs7939992	0.164884	-4.3	6.44959	508	1	top1	0.16	1.6e-05	-6.4496	1.12e-10	Substantia.Nigra	3.50078e-06	1.2918e-08
ENSG00000275759.1	12	118428280	118428281	0.2589	rs17619932	-6.81	rs17512609	0.101361	-5.43	-6.4	446	446	susie	0.15	5.6e-07	6.4255	1.31e-10	Putamen	4.09467e-06	1.50539e-08
ENSG00000275409.1	12	118430146	118430147	0.3246	rs17619932	-6.81	rs17512609	0.157028	-5.29	-6.4043	447	1	top1	0.16	1.7e-07	6.40434	1.51e-10	Cerebellar.Hemisphere	4.71981e-06	1.72887e-08
ENSG00000225190.10	17	45490748	45490749	0.1727	rs4566211	-13.38	rs11012	0.027566	3.47	-10.9286	159	32	enet	0.034	0.012	-6.39739	1.58e-10	Hypothalamus	4.93861e-06	1.80241e-08
ENSG00000275759.1	12	118428280	118428281	0.2663	rs17619932	-6.81	rs17512609	0.076394	-5.36	-6.40023	446	446	susie	0.16	1.6e-07	6.394	1.62e-10	Frontal.Cortex	5.06363e-06	1.84132e-08
ENSG00000134569.9	11	46918641	46918642	0.2176	rs11039149	-7.71	rs10838662	0.1297	5.32	5.2943	279	19	enet	0.14	1.4e-07	6.3785	1.79e-10	Nucleus.Accumbens	5.595e-06	2.02718e-08
ENSG00000275759.1	12	118428280	118428281	0.2611	rs17619932	-6.82	rs17512574	0.115928	-5.37	-6.4828	447	9	lasso	0.19	9.7e-09	6.3654	1.95e-10	Hypothalamus	6.09511e-06	2.2004e-08
ENSG00000111707.11	12	118376379	118376380	0.1935	rs17619932	-6.83	rs9943819	0.085566	4.85	-6.328	445	445	susie	0.09	2.4e-05	-6.35266	2.12e-10	Nucleus.Accumbens	6.62648e-06	2.38363e-08
ENSG00000270179.1	11	113368576	113368577	0.248	rs4245154	8.73	rs11214589	0.09366	4.99	-7.4122	505	21	enet	0.11	0.00016	-6.3465	2.2e-10	Spine	6.87654e-06	2.46471e-08
ENSG00000176681.14	17	46292732	46292733	0.8302	rs4566211	-13.38	rs17689471	0.1469	6.63	-12.8077	79	20	lasso	0.66	2.4e-44	-6.3341	2.39e-10	Cortex	7.47042e-06	2.66801e-08
ENSG00000275409.1	12	118430146	118430147	0.2437	rs17619932	-6.82	rs673078	0.121971	-5.25	-5.2424	448	448	susie	0.13	3.2e-07	6.32986	2.45e-10	Nucleus.Accumbens	7.65796e-06	2.72525e-08
ENSG00000175220.11	11	46700598	46700599	0.0311	rs1055447	6.78	rs7128102	-0.000541	-3.52	2.75676	238	238	susie	0.011	0.0073	-6.32859	2.47e-10	Blood	7.72048e-06	2.73776e-08
ENSG00000204338.8	6	32005688	32005689	0.4392	rs429150	7.93	rs2071293	0.19091	5.62	-4.75	197	13	enet	0.28	1.6e-12	-6.3103	2.78e-10	Putamen	8.68945e-06	3.07048e-08
ENSG00000224389.8	6	32014761	32014762	0.2309	rs429150	7.92	rs1150753	0.213	11.43	5.9394	189	34	enet	0.24	5.5e-35	6.30734	2.84e-10	Blood	8.87699e-06	3.1257e-08
ENSG00000204338.8	6	32005688	32005689	0.508	rs429150	7.93	rs6902493	0.264326	7.05	-4.8568	197	197	susie	0.3	7.8e-16	-6.3038	2.91e-10	Nucleus.Accumbens	9.09579e-06	3.1915e-08
ENSG00000275759.1	12	118428280	118428281	0.2652	rs17619932	-6.82	rs17440956	0.221324	-6.79	-6.29032	447	1	top1	0.22	5.8e-12	6.29032	3.17e-10	Cerebellum	9.90847e-06	3.4645e-08
ENSG00000258646.1	14	75008480	75008481	0.181	rs8022046	8.09	rs2359239	0.046808	3.9	7.7273	413	413	susie	0.076	0.00032	6.2212	4.93e-10	Putamen	1.54097e-05	5.36923e-08
ENSG00000219392.1	6	28115627	28115628	0.3867	rs200973	6.31	rs200979	0.29575	-6.87	6.21078	460	1	top1	0.3	1.1e-13	-6.2108	5.27e-10	Frontal.Cortex	1.64724e-05	5.7196e-08
ENSG00000275759.1	12	118428280	118428281	0.3194	rs17619932	-6.82	rs17440956	0.263156	-7.33	-6.2903	447	447	susie	0.28	1.3e-14	6.20351	5.52e-10	Nucleus.Accumbens	1.72539e-05	5.94961e-08
ENSG00000227603.1	9	93437120	93437121	0.3954	rs3893381	-6.8	rs12335532	0.17752	5.81	-6.1077	490	490	susie	0.19	1.6e-08	-6.2035	5.52e-10	Putamen	1.72539e-05	5.94961e-08
ENSG00000111707.11	12	118376379	118376380	0.253	rs17619932	-6.8	rs2062519	-0.006315	3.33	-6.4643	431	431	susie	0.008	0.15	-6.1988	5.69e-10	ACC	1.77852e-05	6.11176e-08
ENSG00000219392.1	6	28115627	28115628	0.1998	rs200973	6.31	rs200979	0.15918	-5.87	6.1961	446	1	top1	0.16	3.5e-08	-6.1961	5.79e-10	Caudate	1.80978e-05	6.18739e-08
ENSG00000137312.14	6	30742732	30742733	0.2032	rs3130557	5.16	rs3130557	0.0472	4.91	5.1613	77	6	lasso	0.088	2.2e-05	6.1957	5.8e-10	Cerebellum	1.81291e-05	6.18739e-08
ENSG00000109919.9	11	47642622	47642623	0.3158	rs11039149	-7.71	rs34958982	0.24579	6.5	6.1622	286	286	susie	0.25	1.8e-11	6.1856	6.18e-10	Putamen	1.93168e-05	6.57035e-08
ENSG00000275409.1	12	118430146	118430147	0.3141	rs17619932	-6.81	rs2062519	0.137982	-5.53	-6.46429	447	447	susie	0.18	2.2e-08	6.182	6.31e-10	Frontal.Cortex	1.97232e-05	6.68582e-08
ENSG00000100401.19	22	41286250	41286251	0.0448	rs926914	-8.52	rs139507	0.027687	4.32	6.1818	263	1	top1	0.028	4.6e-05	6.1818	6.34e-10	Blood	1.98169e-05	6.69491e-08
ENSG00000172247.3	11	47594658	47594659	0.1371	rs11039149	-7.71	rs4752856	0.190522	-10.36	6.17391	286	1	top1	0.19	1.4e-27	-6.17391	6.66e-10	Blood	2.08172e-05	7.00915e-08
ENSG00000247775.2	4	89836407	89836408	0.2025	rs3756059	-6.18	rs10005233	0.135	-4.95	-6.17211	381	1	top1	0.14	1.3e-06	6.17211	6.74e-10	Cerebellar.Hemisphere	2.10672e-05	7.06954e-08
ENSG00000227603.1	9	93437120	93437121	0.2757	rs3893381	-6.8	rs6479494	0.221851	6.51	-6.5484	491	3	lasso	0.23	5.6e-12	-6.1702	6.82e-10	Cortex	2.13173e-05	7.12952e-08
ENSG00000272912.1	10	102914584	102914585	0.171	rs17115100	6.05	rs4917985	0.01228	-3.46	5.4091	339	339	susie	0.088	0.00028	-6.16525	7.04e-10	ACC	2.20049e-05	7.33498e-08
ENSG00000109919.9	11	47642622	47642623	0.2553	rs11039149	-7.71	rs34958982	0.217923	6.43	6.1623	288	1	top1	0.22	6.5e-11	6.16231	7.17e-10	Caudate	2.24113e-05	7.39646e-08
ENSG00000109919.9	11	47642622	47642623	0.1425	rs11039149	-7.71	rs34958982	0.10066	4.41	6.1623	288	1	top1	0.1	4.5e-05	6.1623	7.17e-10	Hippocampus	2.24113e-05	7.39646e-08
ENSG00000109919.9	11	47642622	47642623	0.3157	rs11039149	-7.71	rs34958982	0.2882	7.29	6.1623	288	1	top1	0.29	4e-15	6.1623	7.17e-10	Nucleus.Accumbens	2.24113e-05	7.39646e-08
ENSG00000109919.9	11	47642622	47642623	0.279	rs11039149	-7.71	rs10838738	0.165589	6.42	6.04348	286	286	susie	0.21	1.1e-09	6.1583	7.35e-10	Cerebellar.Hemisphere	2.29739e-05	7.51802e-08
ENSG00000196666.4	11	47586692	47586693	0.1861	rs11039149	-7.71	rs34958982	0.14347	4.9	6.1584	276	1	top1	0.14	6e-07	6.15844	7.35e-10	Frontal.Cortex	2.29739e-05	7.51802e-08
ENSG00000196666.4	11	47586692	47586693	0.1146	rs11039149	-7.71	rs34958982	0.092549	4.57	6.1581	278	1	top1	0.093	2.9e-05	6.15806	7.36e-10	Caudate	2.30052e-05	7.51802e-08
ENSG00000148842.17	10	102918292	102918293	0.2032	rs17115100	6.05	rs2296569	0.073208	-4.39	-3.48148	342	19	enet	0.11	6.2e-06	6.13241	8.66e-10	Caudate	2.70686e-05	8.81712e-08
ENSG00000275409.1	12	118430146	118430147	0.2239	rs17619932	-6.81	rs2893771	0.020341	-4.15	-6.123	447	1	top1	0.02	0.043	6.1231	9.18e-10	Putamen	2.86939e-05	9.31621e-08
ENSG00000119689.14	14	74881890	74881891	0.0764	rs8022046	8.09	rs3213716	0.03223	-4.28	-6.1202	380	1	top1	0.032	0.0078	6.12018	9.35e-10	Cerebellum	2.92253e-05	9.45802e-08
ENSG00000139428.11	12	109573873	109573874	0.2708	rs3742021	-7.78	rs7956194	0.082349	-4.74	-6.95455	440	9	lasso	0.1	8.6e-06	6.1039	1.03e-09	Caudate	3.21947e-05	1.03854e-07
ENSG00000231993.1	22	41197455	41197456	0.0936	rs926914	-8.54	rs9611613	0.002102	3.72	-5.481	261	10	enet	0.014	0.064	-6.09084	1.12e-09	Caudate	3.50078e-05	1.12565e-07
ENSG00000109919.9	11	47642622	47642623	0.1992	rs11039149	-7.71	rs34958982	0.12071	5.24	6.1622	286	286	susie	0.13	1.8e-06	6.0899	1.13e-09	Frontal.Cortex	3.53204e-05	1.13206e-07
ENSG00000114054.13	3	136250305	136250306	0.248	rs655836	7.73	rs9845457	0.13632	-5.19	-4.1743	284	10	enet	0.14	1.5e-06	6.0879	1.14e-09	Putamen	3.5633e-05	1.13843e-07
ENSG00000227373.5	1	174160003	174160004	0.0391	rs11487399	6.38	rs17350991	0.0386	5.81	5.6624	275	11	enet	0.052	3e-08	6.0869	1.15e-09	Blood	3.59456e-05	1.14476e-07
ENSG00000275409.1	12	118430146	118430147	0.2947	rs17619932	-6.79	rs7974375	0.103204	-3.88	-6.0849	434	1	top1	0.1	8.6e-05	6.0849	1.17e-09	ACC	3.65707e-05	1.16097e-07
ENSG00000172247.3	11	47594658	47594659	0.4253	rs11039149	-7.71	rs4752801	0.05128	-3.58	6.0833	286	1	top1	0.051	0.0031	-6.0833	1.18e-09	Hippocampus	3.68833e-05	1.16719e-07
ENSG00000109919.9	11	47642622	47642623	0.1421	rs11039149	-7.71	rs10838738	0.115446	4.76	6.0435	288	1	top1	0.12	8.5e-06	6.0435	1.51e-09	Hypothalamus	4.71981e-05	1.4889e-07
ENSG00000275759.1	12	118428280	118428281	0.353	rs17619932	-6.81	rs17512609	0.13031	-5.12	-6.4002	446	446	susie	0.19	3.1e-07	6.034	1.6e-09	Amygdala	5.00112e-05	1.57268e-07
ENSG00000196666.4	11	47586692	47586693	0.1541	rs11039149	-7.71	rs3758668	0.005737	-3.43	-0.2	278	278	susie	0.046	0.004	6.0251	1.69e-09	Hypothalamus	5.28243e-05	1.65594e-07
ENSG00000080854.14	11	133956984	133956985	0.3531	rs3802924	6.14	rs558709	0.21758	6.61	5.81818	531	531	susie	0.23	2.7e-12	6.0065	1.9e-09	Cerebellum	5.93883e-05	1.85588e-07
ENSG00000167077.12	22	41699498	41699499	0.129	rs2024566	-8.43	rs727563	0.06059	4.38	-6	306	1	top1	0.061	0.0011	-6	1.97e-09	Hypothalamus	6.15763e-05	1.91826e-07
ENSG00000196666.4	11	47586692	47586693	0.1896	rs11039149	-7.71	rs7947730	0.14323	5.45	5.9969	278	1	top1	0.14	9e-08	5.9969	2.01e-09	Nucleus.Accumbens	6.28266e-05	1.9451e-07
ENSG00000196666.4	11	47586692	47586693	0.1208	rs11039149	-7.71	rs7947730	0.07787	3.96	5.9969	276	1	top1	0.078	0.00028	5.9969	2.01e-09	Putamen	6.28266e-05	1.9451e-07
ENSG00000270179.1	11	113368576	113368577	0.5107	rs4245154	8.73	rs719802	0.088716	5.75	-5.6763	502	32	enet	0.25	1.3e-12	-5.98556	2.16e-09	Caudate	6.75151e-05	2.0838e-07
ENSG00000280237.3	11	133901600	133901601	0.1721	rs3802924	6.14	rs329637	0.15764	5.82	5.99174	520	520	susie	0.16	1e-08	5.9819	2.21e-09	Cerebellum	6.9078e-05	2.12548e-07
ENSG00000167077.12	22	41699498	41699499	0.116	rs2024566	-8.43	rs132902	0.09177	4.86	-6.4852	306	306	susie	0.1	4.8e-06	-5.9668	2.42e-09	Cortex	7.56419e-05	2.3203e-07
ENSG00000244731.7	6	31982023	31982024	0.243	rs429150	7.91	rs497309	0.15665	-4.88	5.94738	219	1	top1	0.16	1.2e-06	-5.9474	2.72e-09	ACC	8.5019e-05	2.59997e-07
ENSG00000231852.6	6	32038264	32038265	0.2037	rs429150	7.92	rs1150753	0.116	8.1	5.9394	189	20	enet	0.15	3.8e-21	5.94654	2.74e-09	Blood	8.56442e-05	2.60475e-07
ENSG00000244731.7	6	31982023	31982024	0.271	rs429150	7.91	rs497309	0.169311	-5.68	5.9458	222	1	top1	0.17	5.2e-09	-5.9458	2.75e-09	Nucleus.Accumbens	8.59567e-05	2.60475e-07
ENSG00000244731.7	6	31982023	31982024	0.3039	rs429150	7.91	rs497309	0.16985	-5.13	5.9458	222	1	top1	0.17	7.2e-08	-5.9458	2.75e-09	Putamen	8.59567e-05	2.60475e-07
ENSG00000166278.14	6	31897784	31897785	0.1325	rs429150	7.93	rs2071293	0.01776	3.76	-4.75	223	9	enet	0.02	0.041	-5.9434	2.79e-09	Cerebellar.Hemisphere	8.7207e-05	2.62672e-07
ENSG00000165915.13	11	47407131	47407132	0.1149	rs11039149	-7.71	rs7947730	0.04957	4.37	6.0283	288	288	susie	0.071	0.00016	5.94338	2.79e-09	Cortex	8.7207e-05	2.62672e-07
ENSG00000213619.9	11	47579015	47579016	0.1115	rs11039149	-7.71	rs3817334	0.0453	4.42	3.69655	275	275	susie	0.066	0.00022	5.9342	2.95e-09	Cerebellum	9.22082e-05	2.76901e-07
ENSG00000180535.3	7	98211426	98211427	0.2723	rs11763970	5.67	rs6967926	0.195762	5.31	5.6364	355	16	enet	0.2	2.7e-07	5.9325	2.98e-09	Amygdala	9.31459e-05	2.7888e-07
ENSG00000180535.3	7	98211426	98211427	0.3284	rs11763970	5.67	rs11768309	0.267103	7.2	5.4832	355	22	enet	0.36	9.5e-17	5.9317	3e-09	Frontal.Cortex	9.3771e-05	2.79913e-07
ENSG00000110906.12	12	109477400	109477401	0.1947	rs3742021	-7.78	rs9943689	0.091555	4.85	-5.9259	427	1	top1	0.092	6.9e-05	-5.92593	3.11e-09	Cerebellar.Hemisphere	9.72093e-05	2.89313e-07
ENSG00000227373.5	1	174160003	174160004	0.1131	rs11487399	6.38	rs6676161	0.077396	3.74	5.92	275	1	top1	0.077	0.00025	5.92	3.22e-09	Frontal.Cortex	0.000100648	2.98657e-07
ENSG00000149292.16	11	113314528	113314529	0.702	rs4245154	8.73	rs4438071	0.48402	-7.65	5.91304	507	1	top1	0.48	9.8e-19	-5.913	3.36e-09	Amygdala	0.000105024	3.09804e-07
ENSG00000270179.1	11	113368576	113368577	0.2774	rs4245154	8.73	rs4438071	0.15615	-5.53	5.913	503	1	top1	0.16	2.2e-08	-5.913	3.36e-09	Nucleus.Accumbens	0.000105024	3.09804e-07
ENSG00000231389.7	6	33073771	33073772	0.4891	rs2854275	5.69	rs2855430	0.223	6.61	-3.5046	321	27	enet	0.29	9.4e-16	-5.9009	3.62e-09	Cerebellum	0.00011315	3.32795e-07
ENSG00000235266.1	10	102888187	102888188	0.2397	rs17115100	6.05	rs12763284	0.1054	-5.44	4.99217	344	344	susie	0.12	4.2e-07	-5.89497	3.75e-09	Cerebellum	0.000117214	3.43735e-07
ENSG00000247775.2	4	89836407	89836408	0.3025	rs10005233	-6.21	rs3756059	0.22	-6.85	-6.1818	379	379	susie	0.23	1.4e-12	5.8882	3.9e-09	Cerebellum	0.000121902	3.56439e-07
ENSG00000180535.3	7	98211426	98211427	0.4051	rs11763970	5.67	rs7804318	0.248392	7.52	5.3182	357	29	enet	0.34	2.6e-18	5.8811	4.08e-09	Cortex	0.000127529	3.71803e-07
ENSG00000167077.12	22	41699498	41699499	0.149	rs2024566	-8.43	rs132770	0.12074	4.36	-5.205	306	306	susie	0.12	7.8e-05	-5.877	4.18e-09	Spine	0.000130654	3.79809e-07
ENSG00000114054.13	3	136250305	136250306	0.2481	rs655836	7.73	rs9845457	0.129833	-5.57	-4.1743	284	284	susie	0.16	1.6e-07	5.8732	4.27e-09	Frontal.Cortex	0.000133467	3.86862e-07
ENSG00000100372.14	22	40819398	40819399	0.2935	rs2024566	-8.43	rs13054099	0.10005	5.39	-7.5	289	13	enet	0.15	6e-08	-5.8709	4.33e-09	Nucleus.Accumbens	0.000135343	3.91164e-07
ENSG00000111707.11	12	118376379	118376380	0.2851	rs17619932	-6.82	rs2062519	0.0393	3.94	-6.46429	444	12	lasso	0.065	0.00093	-5.87013	4.35e-09	Hippocampus	0.000135968	3.91838e-07
ENSG00000235663.1	6	31765587	31765588	0.0967	rs429150	7.94	rs605203	0.0179	3.69	3.5214	237	237	susie	0.033	0.0073	5.8473	5e-09	Cerebellum	0.000156285	4.49095e-07
ENSG00000204386.10	6	31862905	31862906	0.0329	rs429150	7.91	rs3117575	0.0191	-4.46	5.704	226	226	susie	0.026	7.7e-05	-5.84207	5.16e-09	Blood	0.000161286	4.62138e-07
ENSG00000134569.9	11	46918641	46918642	0.1169	rs11039149	-7.71	rs2279439	0.02418	4.23	5.36	278	278	susie	0.055	0.002	5.8193	5.91e-09	Putamen	0.000184729	5.27797e-07
ENSG00000109919.9	11	47642622	47642623	0.1191	rs11039149	-7.71	rs34958982	0.04594	4.48	6.16231	288	5	lasso	0.092	1.4e-05	5.8175	5.97e-09	Cerebellum	0.000186604	5.31636e-07
ENSG00000224389.8	6	32014761	32014762	0.1414	rs429150	7.92	rs3101018	0.050233	3.86	5.7879	189	1	top1	0.05	0.0013	5.7879	7.13e-09	Cortex	0.000222862	6.31338e-07
ENSG00000204410.14	6	31739947	31739948	0.2348	rs429150	7.96	rs3101018	0.0479	-4.17	5.78788	240	1	top1	0.048	0.0034	-5.7879	7.13e-09	Frontal.Cortex	0.000222862	6.31338e-07
ENSG00000272912.1	10	102914584	102914585	0.0933	rs17115100	6.05	rs10883826	0.041217	-3.63	5.7841	339	1	top1	0.041	0.017	-5.7841	7.29e-09	Spine	0.000227864	6.43682e-07
ENSG00000120088.14	17	45784279	45784280	0.3101	rs4566211	-13.38	rs17689471	0.036835	-4.16	-12.8077	33	21	enet	0.15	3.7e-08	5.7644	8.19e-09	Nucleus.Accumbens	0.000255995	7.21112e-07
ENSG00000148795.6	10	102837532	102837533	0.0793	rs17115100	6.05	rs4917994	0.01249	3.64	5.5455	345	345	susie	0.056	0.00079	5.7614	8.34e-09	Nucleus.Accumbens	0.000260683	7.32257e-07
ENSG00000244731.7	6	31982023	31982024	0.373	rs429150	7.9	rs3101018	0.214096	-5.72	5.7879	221	34	enet	0.25	6e-11	-5.7564	8.59e-09	Hippocampus	0.000268498	7.52094e-07
ENSG00000213277.3	10	103175553	103175554	0.0893	rs17115100	6.05	rs11191548	0.031061	4.64	5.7179	353	1	top1	0.031	1.7e-05	5.71795	1.08e-08	Blood	0.000337576	9.42949e-07
ENSG00000109919.9	11	47642622	47642623	0.138	rs11039149	-7.71	rs4992357	0.10805	4.33	5.00558	288	288	susie	0.12	8.9e-05	5.7023	1.18e-08	Amygdala	0.000368833	1.02739e-06
ENSG00000224389.8	6	32014761	32014762	0.2723	rs429150	7.92	rs1150755	0.118	5.47	4.7097	186	7	lasso	0.14	8.1e-08	5.6886	1.28e-08	Cerebellum	0.00040009	1.11136e-06
ENSG00000110921.13	12	109573254	109573255	0.1104	rs3742021	-7.78	rs10161126	0.13	8.59	5.6765	440	1	top1	0.13	7.4e-19	5.6765	1.37e-08	Blood	0.000428221	1.18621e-06
ENSG00000235266.1	10	102888187	102888188	0.269	rs17115100	6.05	rs10786719	0.185189	-6.83	5.9011	344	23	enet	0.25	2.5e-11	-5.6721	1.41e-08	Cerebellar.Hemisphere	0.000440724	1.21747e-06
ENSG00000227603.1	9	93437120	93437121	0.4786	rs3893381	-6.8	rs7025805	0.28848	7.26	-6.5769	491	491	susie	0.34	7.5e-18	-5.6672	1.45e-08	Nucleus.Accumbens	0.000453226	1.24856e-06
ENSG00000213676.10	6	32128252	32128253	0.219	rs429150	7.75	rs6941112	0.117414	4.93	-5.6667	163	1	top1	0.12	1.4e-06	-5.6667	1.46e-08	Nucleus.Accumbens	0.000456352	1.25028e-06
ENSG00000213676.10	6	32128252	32128253	0.2243	rs429150	7.75	rs6941112	0.12644	5.1	-5.6667	163	1	top1	0.13	3.8e-06	-5.6667	1.46e-08	Putamen	0.000456352	1.25028e-06
ENSG00000227373.5	1	174160003	174160004	0.148	rs11487399	6.38	rs6678286	0.06093	3.69	5.655	276	1	top1	0.061	0.0076	5.655	1.56e-08	Substantia.Nigra	0.000487609	1.33227e-06
ENSG00000172247.3	11	47594658	47594659	0.1453	rs11039149	-7.71	rs34958982	0.110742	-4.65	6.1626	286	9	enet	0.11	3.3e-06	-5.63107	1.79e-08	Caudate	0.0005595	1.52452e-06
ENSG00000275759.1	12	118428280	118428281	0.2708	rs17619932	-6.81	rs17512574	0.175133	-5.57	-6.4828	446	4	lasso	0.19	8.1e-09	5.61318	1.99e-08	Cerebellar.Hemisphere	0.000622014	1.69026e-06
ENSG00000120071.13	17	46225388	46225389	0.5086	rs4566211	-13.38	rs17692129	0.11831	-4.09	5.6087	44	1	top1	0.12	7.6e-05	-5.6087	2.04e-08	Amygdala	0.000637643	1.72336e-06
ENSG00000120071.13	17	46225388	46225389	0.5631	rs4566211	-13.38	rs17692129	0.227527	-6.56	5.6087	47	1	top1	0.23	5.2e-12	-5.6087	2.04e-08	Cortex	0.000637643	1.72336e-06
ENSG00000196666.4	11	47586692	47586693	0.1533	rs11039149	-7.71	rs3817334	0.07758	4.86	3.69163	278	17	enet	0.1	4.6e-06	5.5957	2.2e-08	Cerebellum	0.000687654	1.85351e-06
ENSG00000275409.1	12	118430146	118430147	0.2856	rs17619932	-6.82	rs17512574	0.156714	-6.44	-6.48276	448	43	enet	0.24	5.9e-13	5.57116	2.53e-08	Cerebellum	0.000790802	2.12581e-06
ENSG00000110921.13	12	109573254	109573255	0.1734	rs3742021	-7.78	rs6663	0.070669	4.43	-5.56	441	1	top1	0.071	0.00016	-5.56	2.7e-08	Cortex	0.000843939	2.26257e-06
ENSG00000180535.3	7	98211426	98211427	0.2206	rs11763970	5.67	rs6967926	0.14986	5.69	5.6364	356	356	susie	0.18	2.4e-08	5.55574	2.76e-08	Putamen	0.000862693	2.30667e-06
ENSG00000180535.3	7	98211426	98211427	0.23	rs11763970	5.67	rs11768309	0.028757	4.04	5.48317	355	355	susie	0.072	0.004	5.55316	2.81e-08	Substantia.Nigra	0.000878322	2.34219e-06
ENSG00000198563.13	6	31542447	31542448	0.1436	rs537160	6.32	rs2534671	-5.71e-05	-3.74	4.2586	277	277	susie	0.052	0.0025	-5.54581	2.93e-08	Hypothalamus	0.00091583	2.43572e-06
ENSG00000134569.9	11	46918641	46918642	0.0544	rs11039149	-7.71	rs4752965	0.01022	3.73	4.1948	278	278	susie	0.022	0.028	5.54423	2.95e-08	Caudate	0.000922082	2.44584e-06
ENSG00000204310.12	6	32178095	32178096	0.2648	rs429150	7.75	rs3869145	-0.00496	-3.2	2.55	170	170	susie	0.029	0.014	-5.5312	3.18e-08	Caudate	0.000993973	2.62956e-06
ENSG00000137185.11	6	28224885	28224886	0.212	rs200973	6.45	rs16893970	0.00476	-4	-2.25	432	432	susie	0.071	0.00055	5.5287	3.23e-08	Hippocampus	0.0010096	2.66386e-06
ENSG00000227603.1	9	93437120	93437121	0.4187	rs3893381	-6.8	rs7036984	0.329078	7.6	-6.2903	491	8	lasso	0.37	1.2e-17	-5.5171	3.45e-08	Cerebellar.Hemisphere	0.00107837	2.83781e-06
ENSG00000096654.15	6	27473117	27473118	0.1587	rs200973	6.08	rs7509	0.09701	4.49	5.5	405	1	top1	0.097	1.9e-05	5.5	3.8e-08	Caudate	0.00118777	3.1175e-06
ENSG00000109919.9	11	47642622	47642623	0.1311	rs11039149	-7.71	rs2293578	0.09224	4.34	4.95833	288	288	susie	0.095	0.00016	5.498	3.84e-08	ACC	0.00120027	3.14206e-06
ENSG00000176681.14	17	46292732	46292733	0.8035	rs4566211	-13.38	rs8072451	0.128154	6.47	-12.8846	79	38	enet	0.57	3.5e-30	-5.49002	4.02e-08	Hypothalamus	0.00125653	3.28076e-06
ENSG00000166278.14	6	31897784	31897785	0.15	rs429150	7.89	rs521977	0.00279	3.38	3.4626	221	221	susie	0.079	0.0013	5.4822	4.2e-08	Spine	0.00131279	3.41873e-06
ENSG00000175220.11	11	46700598	46700599	0.1013	rs1055447	6.78	rs7940578	0.050949	-3.99	5.4753	236	1	top1	0.051	0.0012	-5.47535	4.37e-08	Cortex	0.00136593	3.54787e-06
ENSG00000180535.3	7	98211426	98211427	0.1921	rs11763970	5.67	rs2394824	0.145497	5.9	4.3616	356	7	lasso	0.2	1.9e-10	5.43443	5.5e-08	Nucleus.Accumbens	0.00171914	4.45372e-06
ENSG00000213619.9	11	47579015	47579016	0.0937	rs11039149	-7.71	rs1056387	0.05402	-4.34	-5.1364	275	275	susie	0.076	0.0001	5.4263	5.75e-08	Nucleus.Accumbens	0.00179728	4.64413e-06
ENSG00000025434.18	11	47248299	47248300	0.1204	rs11039149	-7.71	rs11039014	0.0901	4.42	5.4257	296	1	top1	0.09	3.7e-05	5.42574	5.77e-08	Caudate	0.00180353	4.64827e-06
ENSG00000198646.13	20	34825648	34825649	0.1197	rs6058089	-5.42	rs6058079	0.07061	4.08	-5.2143	346	346	susie	0.096	6.7e-05	-5.41989	5.96e-08	Hippocampus	0.00186292	4.78899e-06
ENSG00000228962.1	6	32390509	32390510	0.1518	rs429150	7.86	rs497309	0.0383	3.75	6.2885	233	233	susie	0.041	0.0032	5.4151	6.13e-08	Cerebellum	0.00191605	4.91296e-06
ENSG00000109919.9	11	47642622	47642623	0.3603	rs11039149	-7.71	rs7947730	0.293113	7.7	6.0011	288	28	enet	0.33	6.8e-18	5.40263	6.57e-08	Cortex	0.00205358	5.25214e-06
ENSG00000180535.3	7	98211426	98211427	0.2693	rs11763970	5.67	rs7804318	0.193339	5.98	5.3182	355	355	susie	0.2	2.5e-09	5.3971	6.77e-08	Hypothalamus	0.0021161	5.39821e-06
ENSG00000198646.13	20	34825648	34825649	0.1937	rs6058089	-5.41	rs6058079	0.082748	4.89	-5.2143	348	348	susie	0.12	7.5e-06	-5.3963	6.8e-08	Hypothalamus	0.00212548	5.40834e-06
ENSG00000204228.3	6	33204641	33204642	0.2731	rs9296097	-5.54	rs3130603	0.0839	5.18	4.458	399	14	enet	0.15	2.3e-08	5.3901	7.04e-08	Cerebellum	0.00220049	5.58501e-06
ENSG00000198646.13	20	34825648	34825649	0.1417	rs6058089	-5.42	rs6060017	0.05506	4.28	-5.2377	346	346	susie	0.088	9.3e-05	-5.3885	7.11e-08	Frontal.Cortex	0.00222237	5.62626e-06
ENSG00000168813.16	19	32345593	32345594	0.296	rs4805758	5.43	rs4805755	0.047839	4.12	5.36667	402	1	top1	0.048	0.011	5.3667	8.02e-08	Spine	0.00250681	6.33033e-06
ENSG00000204257.14	6	32969093	32969094	0.4215	rs2854275	5.69	rs35404844	0.02618	4.3	4.36252	286	32	enet	0.065	0.00076	5.3582	8.41e-08	Frontal.Cortex	0.00262871	6.62145e-06
ENSG00000180535.3	7	98211426	98211427	0.4207	rs11763970	5.67	rs11768309	0.329	7.11	5.4832	355	355	susie	0.36	9.3e-15	5.35181	8.71e-08	ACC	0.00272248	6.84041e-06
ENSG00000272912.1	10	102914584	102914585	0.0848	rs17115100	6.05	rs4917994	0.01115	-3.93	5.5455	339	339	susie	0.05	0.0013	-5.3373	9.43e-08	Cortex	0.00294754	7.38731e-06
ENSG00000176681.14	17	46292732	46292733	0.5635	rs4566211	-13.38	rs8072451	0.070777	7.25	-12.8846	79	11	lasso	0.29	2.7e-44	-5.321	1.03e-07	Blood	0.00321947	8.04868e-06
ENSG00000180535.3	7	98211426	98211427	0.2097	rs11763970	5.67	rs7804318	0.247	6.65	5.3182	356	1	top1	0.25	2.5e-12	5.3182	1.05e-07	Caudate	0.00328198	8.16414e-06
ENSG00000204231.10	6	33200443	33200444	0.182	rs9296097	-5.55	rs2855441	0.0254	-4.77	3.7391	393	15	enet	0.087	2.3e-05	-5.3172	1.05e-07	Cerebellum	0.00328198	8.16414e-06
ENSG00000164713.9	7	98252378	98252379	0.0361	rs11763970	5.67	rs7796762	0.050617	-5.64	-5.3139	351	1	top1	0.051	4.7e-08	5.31391	1.07e-07	Blood	0.0033445	8.299e-06
ENSG00000275409.1	12	118430146	118430147	0.4716	rs17619932	-6.82	rs4766899	0.105055	-5.82	-6.35714	448	9	lasso	0.2	1.4e-10	5.3009	1.15e-07	Cortex	0.00359456	8.89741e-06
ENSG00000014824.13	4	41990471	41990472	0.262	rs4132888	5.35	rs6447132	0.127681	5.37	5.0994	423	423	susie	0.16	1.1e-07	5.29778	1.17e-07	Hypothalamus	0.00365707	9.0298e-06
ENSG00000267213.4	19	32405541	32405542	0.0486	rs4805758	5.43	rs3746016	0.023257	-4.9	5.4	403	403	susie	0.032	1.4e-05	-5.2893	1.23e-07	Blood	0.00384461	9.46949e-06
ENSG00000198646.13	20	34825648	34825649	0.1473	rs6058089	-5.4	rs6060124	0.03203	3.91	-4.4348	345	345	susie	0.037	0.005	-5.2769	1.31e-07	Cortex	0.00409467	1.00606e-05
ENSG00000270179.1	11	113368576	113368577	0.299	rs4245154	8.73	rs7939992	0.05115	-3.58	6.47387	497	497	susie	0.073	0.0017	-5.2434	1.58e-07	Amygdala	0.00493861	1.21044e-05
ENSG00000267213.4	19	32405541	32405542	0.2329	rs4805758	5.43	rs10417152	0.09329	-4.25	5.2414	403	1	top1	0.093	0.00019	-5.24138	1.59e-07	ACC	0.00496986	1.21513e-05
ENSG00000227373.5	1	174160003	174160004	0.1135	rs11487399	6.375	rs12060460	0.0824	4.81	4.63158	276	276	susie	0.1	6e-06	5.2361	1.64e-07	Cortex	0.00512615	1.25028e-05
ENSG00000198646.13	20	34825648	34825649	0.151	rs6058089	-5.41	rs6060017	0.135	5.3	-5.229	348	1	top1	0.14	1.2e-07	-5.229	1.7e-07	Cerebellum	0.00531369	1.29287e-05
ENSG00000165915.13	11	47407131	47407132	0.176	rs11039149	-7.71	rs10742814	0.0976	-4.69	-5.22727	288	1	top1	0.098	7.6e-06	5.2273	1.72e-07	Cerebellum	0.0053762	1.3049e-05
ENSG00000271755.1	6	27406963	27406964	0.3969	rs200973	6.2	rs6456785	0.15405	-5.07	5.22497	406	1	top1	0.15	2.2e-07	-5.225	1.74e-07	Frontal.Cortex	0.00543872	1.3137e-05
ENSG00000271755.1	6	27406963	27406964	0.1334	rs200973	6.2	rs6456785	0.0762	-4.28	5.225	406	1	top1	0.076	0.00029	-5.22497	1.74e-07	Hypothalamus	0.00543872	1.3137e-05
ENSG00000179935.9	20	18794334	18794335	0.185	rs6136469	-5.41	rs6081272	0.0135	3.82	-4.736	513	513	susie	0.024	0.019	-5.2237	1.75e-07	Cerebellum	0.00546998	1.31807e-05
ENSG00000149292.16	11	113314528	113314529	0.807	rs4245154	8.73	rs2236709	0.403838	6.76	-3.28	521	28	enet	0.59	6.7e-21	-5.211	1.88e-07	Substantia.Nigra	0.00587632	1.41258e-05
ENSG00000204371.11	6	31897683	31897684	0.1698	rs429150	7.92	rs389883	0.18271	-5.7	5.2083	224	1	top1	0.18	3e-09	-5.2083	1.91e-07	Caudate	0.00597009	1.42484e-05
ENSG00000204371.11	6	31897683	31897684	0.202	rs429150	7.91	rs389883	0.15025	-5.79	5.2083	226	1	top1	0.15	4.2e-08	-5.2083	1.91e-07	Nucleus.Accumbens	0.00597009	1.42484e-05
ENSG00000204371.11	6	31897683	31897684	0.2785	rs429150	7.91	rs389883	0.11768	-5.51	5.2083	226	1	top1	0.12	8.4e-06	-5.2083	1.91e-07	Putamen	0.00597009	1.42484e-05
ENSG00000271755.1	6	27406963	27406964	0.2766	rs200973	6.2	rs6456785	0.122349	-5.35	5.225	406	406	susie	0.13	3.3e-07	-5.2064	1.93e-07	Cortex	0.0060326	1.43633e-05
ENSG00000149292.16	11	113314528	113314529	0.6094	rs4245154	8.73	rs11214587	0.253958	-8.25	5.7826	512	512	susie	0.48	4e-26	-5.20339	1.96e-07	Caudate	0.00612637	1.4552e-05
ENSG00000275409.1	12	118430146	118430147	0.2215	rs17619932	-6.81	rs2062519	-0.00675	-3.47	-6.46429	447	447	susie	0.051	0.0031	5.19951	2e-07	Hippocampus	0.0062514	1.48137e-05
ENSG00000165915.13	11	47407131	47407132	0.129	rs11039149	-7.71	rs2242081	0.075349	-3.97	-5.19875	286	1	top1	0.075	0.0003	5.1988	2.01e-07	Cerebellar.Hemisphere	0.00628266	1.48526e-05
ENSG00000204789.4	6	27360220	27360221	0.1675	rs6926142	5.9	rs6456785	0.0304	4.85	5.2211	386	22	enet	0.16	8.8e-09	5.1967	2.03e-07	Cerebellum	0.00634517	1.4965e-05
ENSG00000227603.1	9	93437120	93437121	0.4748	rs3893381	-6.8	rs7025805	0.208926	6.22	-6.57686	491	12	enet	0.29	1.6e-13	-5.195	2.05e-07	Frontal.Cortex	0.00640768	1.50769e-05
ENSG00000231389.7	6	33073771	33073772	0.1431	rs2854275	5.69	rs399604	0.015474	3.88	-3.6364	320	320	susie	0.037	0.0052	-5.188	2.13e-07	Cortex	0.00665774	1.56285e-05
ENSG00000178904.18	19	32405560	32405561	0.2024	rs4805758	5.43	rs7252443	0.122788	5.58	4.963	411	411	susie	0.14	2.7e-07	5.1823	2.19e-07	Caudate	0.00684528	1.60311e-05
ENSG00000204789.4	6	27360220	27360221	0.3154	rs6926142	5.9	rs6938943	0.17477	5.48	5.1818	386	1	top1	0.17	3.1e-08	5.1818	2.2e-07	Cerebellar.Hemisphere	0.00687654	1.60667e-05
ENSG00000213722.8	6	31730579	31730580	0.2114	rs429150	7.97	rs1144708	0.15103	-5.04	5.1791	238	1	top1	0.15	2.9e-07	-5.1791	2.23e-07	Cerebellar.Hemisphere	0.00697031	1.62478e-05
ENSG00000198646.13	20	34825648	34825649	0.323	rs6058089	-5.41	rs6060017	0.208012	6.41	-5.229	348	348	susie	0.23	7.9e-11	-5.1753	2.27e-07	Cerebellar.Hemisphere	0.00709534	1.65008e-05
ENSG00000204315.3	6	32130290	32130291	0.265	rs429150	7.79	rs2734335	0.05668	4.3	5.1739	159	1	top1	0.057	0.006	5.1739	2.29e-07	Spine	0.00715785	1.66075e-05
ENSG00000198216.10	1	181413101	181413102	0.2315	rs199933	-5.26	rs199919	0.072774	4.57	-5.23077	533	533	susie	0.08	0.0002	-5.17105	2.33e-07	Cerebellar.Hemisphere	0.00728288	1.68585e-05
ENSG00000096654.15	6	27473117	27473118	0.123	rs200973	6.2	rs6929812	0.085394	5.21	5.1698	429	1	top1	0.085	3.9e-05	5.1698	2.34e-07	Nucleus.Accumbens	0.00731414	1.68918e-05
ENSG00000227373.5	1	174160003	174160004	0.0853	rs11487399	6.38	rs12072050	0.030779	3.21	4.6201	274	274	susie	0.037	0.021	5.16544	2.4e-07	Amygdala	0.00750168	1.72452e-05
ENSG00000198208.11	14	74923395	74923396	0.0945	rs8022046	8.09	rs2159906	0.064601	6.45	-5.2723	377	3	lasso	0.072	7.1e-11	-5.16534	2.4e-07	Blood	0.00750168	1.72452e-05
ENSG00000213722.8	6	31730579	31730580	0.1405	rs429150	7.96	rs1144708	0.09972	-4.43	5.16329	240	1	top1	0.1	3.3e-05	-5.1633	2.43e-07	Frontal.Cortex	0.00759545	1.74208e-05
ENSG00000244731.7	6	31982023	31982024	0.469	rs429150	7.94	rs497309	0.176256	-4.88	5.9346	220	220	susie	0.19	3.4e-07	-5.1621	2.44e-07	Amygdala	0.00762671	1.74441e-05
ENSG00000137312.14	6	30742732	30742733	0.1213	rs3130557	5.16	rs3130557	0.0819	4.06	5.1613	77	1	top1	0.082	8.3e-05	5.1613	2.45e-07	Caudate	0.00765797	1.74441e-05
ENSG00000137312.14	6	30742732	30742733	0.2033	rs3130557	5.16	rs3130557	0.104468	4.66	5.1613	77	1	top1	0.1	4.8e-06	5.1613	2.45e-07	Cortex	0.00765797	1.74441e-05
ENSG00000213722.8	6	31730579	31730580	0.1598	rs429150	7.94	rs1144708	0.119334	-4.87	5.1605	241	1	top1	0.12	1e-06	-5.1605	2.46e-07	Cortex	0.00768922	1.74755e-05
ENSG00000100403.11	22	41301521	41301522	0.0786	rs926914	-8.53	rs5996014	0.02303	-3.64	1.835	268	8	enet	0.038	0.0079	-5.1556	2.53e-07	Cerebellar.Hemisphere	0.00790802	1.7932e-05
ENSG00000273455.1	3	136087881	136087882	0.0687	rs655836	7.73	rs6775778	0.02352	-3.48	-3.9861	262	262	susie	0.04	0.004	5.1488	2.62e-07	Nucleus.Accumbens	0.00818933	1.85279e-05
ENSG00000213722.8	6	31730579	31730580	0.4164	rs429150	7.95	rs1144708	0.238	-6.96	5.1479	239	1	top1	0.24	7.3e-13	-5.1479	2.63e-07	Cerebellum	0.00822059	1.85566e-05
ENSG00000179935.9	20	18794334	18794335	0.309	rs6136469	-5.41	rs6136469	0.082465	4.57	-5.4091	511	511	susie	0.1	2.1e-05	-5.1428	2.71e-07	Cerebellar.Hemisphere	0.00847065	1.9078e-05
ENSG00000204257.14	6	32969093	32969094	0.0679	rs2854275	5.69	rs2854275	0.0154	4.69	5.6875	286	10	enet	0.019	0.00063	5.14065	2.74e-07	Blood	0.00856442	1.92459e-05
ENSG00000185019.16	20	3160195	3160196	0.0975	rs238706	-5.04	rs2422859	0.0466	6.22	3.7989	419	6	lasso	0.074	3.3e-11	5.1381	2.77e-07	Blood	0.00865819	1.9413e-05
ENSG00000247775.2	4	89836407	89836408	0.1716	rs3756059	-6.18	rs11097239	0.046446	-3.86	-4.8232	381	5	lasso	0.067	0.00025	5.1321	2.86e-07	Cortex	0.0089395	1.99542e-05
ENSG00000257576.1	12	56511001	56511002	0.1976	rs1082214	-4.11	rs7302925	-0.00554	3.62	-3.5502	302	30	enet	0.0071	0.13	-5.13219	2.86e-07	Nucleus.Accumbens	0.0089395	1.99542e-05
ENSG00000073711.10	3	135965672	135965673	0.1742	rs655836	7.73	rs13079205	0.006184	3.7	-4.6154	296	296	susie	0.082	3.9e-05	-5.1281	2.93e-07	Cerebellum	0.0091583	2.03971e-05
ENSG00000213619.9	11	47579015	47579016	0.193	rs11039149	-7.71	rs3817334	0.065406	4.81	3.69644	273	33	enet	0.13	2.1e-06	5.1225	3.02e-07	Cerebellar.Hemisphere	0.00943961	2.09769e-05
ENSG00000180210.14	11	46719179	46719180	0.5033	rs1055447	6.72	rs10769205	0.2051	-6.28	5.11957	239	1	top1	0.21	4.1e-11	-5.1196	3.06e-07	Cerebellum	0.00956464	2.12076e-05
ENSG00000214435.7	10	102869515	102869516	0.4509	rs17115100	6.05	rs7096169	0.341526	-7.39	5.1143	344	1	top1	0.34	7e-16	-5.1143	3.15e-07	Hypothalamus	0.00984595	2.17831e-05
ENSG00000149292.16	11	113314528	113314529	0.7824	rs4245154	8.73	rs4438071	0.47156	-8.19	5.91304	509	509	susie	0.62	3.6e-30	-5.1095	3.23e-07	ACC	0.010096	2.22379e-05
ENSG00000008838.19	17	40061214	40061215	0.2345	rs11078936	5.55	rs2227319	0.117709	-5.7	4.9503	302	8	lasso	0.14	1.5e-07	-5.1098	3.23e-07	Cortex	0.010096	2.22379e-05
ENSG00000227373.5	1	174160003	174160004	0.1383	rs11487399	6.38	rs12563301	0.06108	3.69	5.1083	275	1	top1	0.061	0.0012	5.10825	3.25e-07	Putamen	0.0101585	2.23264e-05
ENSG00000272912.1	10	102914584	102914585	0.2869	rs17115100	6.05	rs7096169	0.29753	-7.58	5.11381	339	339	susie	0.3	3.4e-16	-5.10087	3.38e-07	Cerebellum	0.0105649	2.31686e-05
ENSG00000164574.15	5	154190729	154190730	0.1693	rs11744052	5.49	rs10055906	0.025273	-4.15	3.0964	497	497	susie	0.042	0.003	-5.0955	3.48e-07	Cortex	0.0108774	2.38018e-05
ENSG00000235513.1	22	41217626	41217627	0.0281	rs926914	-8.54	rs139465	0.01499	-4.21	4.9565	261	261	susie	0.019	0.00057	-5.0919	3.54e-07	Blood	0.011065	2.41223e-05
ENSG00000091536.16	17	18118581	18118582	0.2289	rs854777	5.12	rs854800	0.158259	-6.21	5.0292	324	23	enet	0.2	2e-10	-5.0916	3.55e-07	Cortex	0.0110962	2.41223e-05
ENSG00000219392.1	6	28115627	28115628	0.19	rs200973	6.3	rs200979	0.140171	-6.2	6.211	463	463	susie	0.21	1.9e-09	-5.0917	3.55e-07	Hippocampus	0.0110962	2.41223e-05
ENSG00000126464.13	19	49591642	49591643	0.147	rs2303053	3.59	rs7249925	0.004667	3.31	-1.85623	362	362	susie	0.064	0.00034	-5.08534	3.67e-07	Nucleus.Accumbens	0.0114713	2.48836e-05
ENSG00000091542.8	17	18183077	18183078	0.2487	rs854777	5.14	rs4925144	0.092191	-4.5	5.0833	296	1	top1	0.092	0.00057	-5.0833	3.71e-07	Spine	0.0115963	2.51003e-05
ENSG00000204338.8	6	32005688	32005689	0.499	rs429150	7.91	rs6902493	0.09227	4.89	-4.8461	196	48	enet	0.19	1.9e-08	-5.082	3.73e-07	Hippocampus	0.0116589	2.51811e-05
ENSG00000226314.7	6	28161780	28161781	0.29	rs200973	6.29	rs9461406	0.04434	4.89	4.8501	442	442	susie	0.091	0.0005	5.0794	3.79e-07	Amygdala	0.0118464	2.5531e-05
ENSG00000213676.10	6	32128252	32128253	0.2917	rs429150	7.75	rs429150	0.02156	-4.22	7.7524	163	26	enet	0.2	6.9e-10	-5.0764	3.85e-07	Caudate	0.0120339	2.58795e-05
ENSG00000112812.15	6	27247700	27247701	0.2341	rs6926142	5.9	rs7745603	0.00235	3.75	2.60646	336	23	enet	0.086	0.00012	5.0719	3.94e-07	Frontal.Cortex	0.0123153	2.64276e-05
ENSG00000179935.9	20	18794334	18794335	0.34	rs6136469	-5.41	rs6081232	0.09105	-4.43	4.9807	509	509	susie	0.14	2e-05	-5.06681	4.05e-07	Amygdala	0.0126591	2.71072e-05
ENSG00000008838.19	17	40061214	40061215	0.1282	rs11078936	5.55	rs2227319	-0.006175	-4.5	4.95032	302	302	susie	0.021	0.039	-5.04076	4.64e-07	Hypothalamus	0.0145032	3.09898e-05
ENSG00000148842.17	10	102918292	102918293	0.215	rs17115100	6.05	rs4917968	0.0169	4.02	0.30618	342	342	susie	0.031	0.016	5.03727	4.72e-07	Frontal.Cortex	0.0147533	3.14569e-05
ENSG00000137312.14	6	30742732	30742733	0.1829	rs3130557	5.16	rs3130557	0.08298	4.27	5.1613	77	77	susie	0.091	7.1e-05	5.0363	4.75e-07	Cerebellar.Hemisphere	0.0148471	3.15895e-05
ENSG00000008838.19	17	40061214	40061215	0.1582	rs11078936	5.55	rs2227319	0.0956	-5.26	4.9503	303	303	susie	0.12	1.2e-06	-5.0344	4.79e-07	Caudate	0.0149721	3.17879e-05
ENSG00000149292.16	11	113314528	113314529	0.6569	rs4245154	8.73	rs11214587	0.25591	-7.79	5.7826	510	510	susie	0.5	2.5e-24	-5.0331	4.83e-07	Hippocampus	0.0150971	3.19854e-05
ENSG00000225851.1	6	31382287	31382288	0.6456	rs3101018	5.79	rs2844623	0.136	9.68	-0.8214	237	237	susie	0.38	2.1e-59	-5.02964	4.91e-07	Blood	0.0153472	3.24465e-05
ENSG00000176681.14	17	46292732	46292733	0.8411	rs4566211	-13.38	rs8072451	0.0924	6.48	-12.8846	77	35	enet	0.62	1.4e-37	-5.0187	5.2e-07	Caudate	0.0162536	3.42904e-05
ENSG00000026297.15	6	166957183	166957184	0.5175	rs400837	5.24	rs429083	0.484526	16.46	5.1905	684	25	enet	0.49	1.9e-84	5.0133	5.35e-07	Blood	0.0167225	3.52053e-05
ENSG00000136448.11	17	45051661	45051662	0.2191	rs11012	-10.93	rs7224944	0.05874	-4.54	-3.8621	329	20	enet	0.092	6.9e-05	5.0086	5.48e-07	Cerebellar.Hemisphere	0.0171288	3.59849e-05
ENSG00000251323.2	11	78429835	78429836	0.074	rs866901	5.1	rs6592792	0.038302	3.79	4.87425	395	395	susie	0.057	0.0016	5.0041	5.61e-07	Cerebellar.Hemisphere	0.0175352	3.67614e-05
ENSG00000014824.13	4	41990471	41990472	0.19	rs4132888	5.35	rs4861163	0.01	3.94	5	423	1	top1	0.01	0.13	5	5.73e-07	ACC	0.0179103	3.7313e-05
ENSG00000227598.1	6	166999064	166999065	0.0535	rs400837	5.24	rs239935	0.028143	4.76	5	631	1	top1	0.028	4e-05	5	5.73e-07	Blood	0.0179103	3.7313e-05
ENSG00000225914.1	6	32255710	32255711	0.1239	rs185819	7.76	rs3020644	0.03469	-3.57	-5	151	1	top1	0.035	0.011	5	5.73e-07	Frontal.Cortex	0.0179103	3.7313e-05
ENSG00000149292.16	11	113314528	113314529	0.7273	rs4245154	8.73	rs4438071	0.203533	-7.53	5.913	511	511	susie	0.42	2.7e-20	-4.98	6.36e-07	Hypothalamus	0.0198795	4.13294e-05
ENSG00000145743.15	5	108382097	108382098	0.0627	rs286810	-6.78	rs10036675	0.038	-5.85	4.9655	379	379	susie	0.045	2.2e-07	-4.9771	6.45e-07	Blood	0.0201608	4.18273e-05
ENSG00000267213.4	19	32405541	32405542	0.4472	rs4805758	5.43	rs7258196	0.315651	-8.05	5.04921	411	411	susie	0.38	1.6e-20	-4.97595	6.49e-07	Nucleus.Accumbens	0.0202858	4.19996e-05
ENSG00000214435.7	10	102869515	102869516	0.2996	rs17115100	6.05	rs7085104	0.20062	-10.69	5.087	344	344	susie	0.2	3.1e-29	-4.9742	6.55e-07	Blood	0.0204733	4.23003e-05
ENSG00000156374.14	10	103351133	103351134	0.1171	rs3736922	5.98	rs11598702	-0.00382	-3.24	-4.3738	352	352	susie	0.03	0.011	4.9692	6.72e-07	Nucleus.Accumbens	0.0210047	4.33087e-05
ENSG00000138111.14	10	102461394	102461395	0.214	rs17115100	6.05	rs10786706	0.12938	-4.48	5.0476	339	6	lasso	0.15	4.3e-05	-4.968	6.76e-07	Substantia.Nigra	0.0211297	4.34768e-05
ENSG00000118420.16	6	83065840	83065841	0.427	rs12189651	-4.94	rs12189651	0.279226	7.4	-4.9375	347	4	lasso	0.3	1.4e-13	-4.9623	6.97e-07	Putamen	0.0217861	4.47354e-05
ENSG00000165915.13	11	47407131	47407132	0.1231	rs11039149	-7.71	rs2293578	0.11011	4	4.95833	288	1	top1	0.11	5e-05	4.9583	7.11e-07	ACC	0.0222237	4.54473e-05
ENSG00000196666.4	11	47586692	47586693	0.0835	rs11039149	-7.71	rs2293578	0.049918	3.9	4.9583	278	1	top1	0.05	0.0014	4.95833	7.11e-07	Cortex	0.0222237	4.54473e-05
ENSG00000088448.14	13	110915068	110915069	0.385	rs4773270	-4.96	rs9521987	0.26595	-7.36	-4.957	643	1	top1	0.27	4.8e-14	4.9565	7.18e-07	Cortex	0.0224425	4.58011e-05
ENSG00000275759.1	12	118428280	118428281	0.1031	rs17619932	-6.82	rs7304342	0.109	-7.9	-6.4828	448	448	susie	0.12	6.1e-18	4.9551	7.23e-07	Blood	0.0225988	4.58731e-05
ENSG00000100395.14	22	41205204	41205205	0.0877	rs926914	-8.54	rs139432	0.060502	-4.1	4.95455	267	1	top1	0.061	0.00039	-4.95455	7.25e-07	Cerebellum	0.0226613	4.58731e-05
ENSG00000100395.14	22	41205204	41205205	0.137	rs926914	-8.54	rs139432	0.04389	-4.19	4.9545	267	1	top1	0.044	0.0026	-4.9545	7.25e-07	Cortex	0.0226613	4.58731e-05
ENSG00000100395.14	22	41205204	41205205	0.097	rs926914	-8.54	rs139432	0.07206	-3.91	4.955	265	1	top1	0.072	0.00041	-4.9545	7.25e-07	Hypothalamus	0.0226613	4.58731e-05
ENSG00000008838.19	17	40061214	40061215	0.3184	rs11078936	5.55	rs2227319	0.176174	-5.88	4.9503	303	1	top1	0.18	2.4e-09	-4.9503	7.41e-07	Nucleus.Accumbens	0.0231614	4.67908e-05
ENSG00000137312.14	6	30742732	30742733	0.1208	rs3130557	5.16	rs13200022	0.0136	-4.94	-4.2414	77	6	lasso	0.046	1.9e-07	4.93925	7.84e-07	Blood	0.0245055	4.94062e-05
ENSG00000180535.3	7	98211426	98211427	0.2669	rs11763970	5.67	rs4729402	0.26522	6.38	3.6818	355	9	lasso	0.29	8.3e-13	4.9348	8.02e-07	Hippocampus	0.0250681	5.04389e-05
ENSG00000164574.15	5	154190729	154190730	0.2252	rs11744052	5.49	rs4958723	0.00563	-3.64	4.68182	497	497	susie	0.028	0.021	-4.93448	8.04e-07	Cerebellar.Hemisphere	0.0251306	5.04631e-05
ENSG00000033327.12	11	78418347	78418348	0.0227	rs866901	5.1	rs7941639	0.004595	3.87	4.95837	390	390	susie	0.0057	0.041	4.92777	8.32e-07	Blood	0.0260058	5.21159e-05
ENSG00000275409.1	12	118430146	118430147	0.4	rs17619932	-6.82	rs9943819	0.07307	-4.23	-6.2769	448	23	enet	0.12	0.00023	4.9272	8.34e-07	Substantia.Nigra	0.0260683	5.21367e-05
ENSG00000204310.12	6	32178095	32178096	0.0664	rs429150	7.75	rs2071295	0.00613	-3.51	-4.923	170	1	top1	0.0061	0.036	4.92296	8.52e-07	Blood	0.026631	5.31556e-05
ENSG00000233073.1	7	86786146	86786147	0.1117	rs802467	5.58	rs724224	-0.005815	-3.9	5.0434	344	344	susie	0.011	0.097	-4.9196	8.67e-07	Cerebellar.Hemisphere	0.0270998	5.39837e-05
ENSG00000008838.19	17	40061214	40061215	0.2811	rs11078936	5.55	rs2227319	0.19311	-5.74	4.9503	303	303	susie	0.2	3.3e-09	-4.91736	8.77e-07	Frontal.Cortex	0.0274124	5.44978e-05
ENSG00000149292.16	11	113314528	113314529	0.673	rs4245154	8.73	rs2236709	0.30808	6.85	-3.28	519	59	enet	0.55	1.5e-21	-4.9123	9e-07	Spine	0.0281313	5.57674e-05
ENSG00000014824.13	4	41990471	41990472	0.355	rs4132888	5.35	rs1507086	0.079598	4.56	4.3348	422	422	susie	0.16	2.9e-05	4.912	9.01e-07	Substantia.Nigra	0.0281626	5.57674e-05
ENSG00000250535.1	6	32013269	32013270	0.3613	rs429150	7.92	rs17201431	0.116	5.13	-2.0676	189	189	susie	0.22	2.7e-10	-4.91172	9.03e-07	Hypothalamus	0.0282251	5.57808e-05
ENSG00000139163.15	12	22625074	22625075	0.3293	rs261940	-4.96	rs4337088	0.004753	3.41	-4.9053	445	1	enet	0.01	0.11	-4.9053	9.33e-07	Hypothalamus	0.0291628	5.75203e-05
ENSG00000226314.7	6	28161780	28161781	0.1463	rs200973	6.31	rs9461406	0.0523	4.27	4.859	439	439	susie	0.055	0.0011	4.9045	9.37e-07	Caudate	0.0292878	5.76532e-05
ENSG00000146250.6	6	83512537	83512538	0.151	rs12213255	-4.85	rs983087	0.0238	-3.76	4.4288	301	301	susie	0.075	0.0018	-4.8994	9.61e-07	Spine	0.030038	5.90137e-05
ENSG00000170348.8	14	75176630	75176631	0.149	rs8022046	8.09	rs12887044	0.01594	4.12	8.0435	414	22	enet	0.074	0.00044	4.87562	1.08e-06	Hippocampus	0.0337576	6.61913e-05
ENSG00000204304.11	6	32190185	32190186	0.0893	rs429150	7.75	rs3891175	-0.001	-3.94	4.08	170	170	susie	0.016	0.0015	-4.87447	1.09e-06	Blood	0.0340701	6.64135e-05
ENSG00000149292.16	11	113314528	113314529	0.501	rs4245154	8.73	rs4438071	0.26042	-7.68	5.913	513	513	susie	0.42	4.4e-23	-4.8753	1.09e-06	Nucleus.Accumbens	0.0340701	6.64135e-05
ENSG00000092068.19	14	23183673	23183674	0.43	rs3783436	5.03	rs3783436	0.259135	6.4	5.0281	486	3	lasso	0.27	2.7e-12	4.8754	1.09e-06	Putamen	0.0340701	6.64135e-05
ENSG00000170209.4	11	113387790	113387791	0.3051	rs4245154	8.73	rs6589371	0.197666	6.76	4.7419	514	514	susie	0.2	1.5e-10	4.87216	1.1e-06	Cortex	0.0343827	6.68924e-05
ENSG00000213077.5	17	18526845	18526846	0.2153	rs854777	5.14	rs2605135	0.0729	3.83	4.6808	288	288	susie	0.087	0.00015	4.8702	1.11e-06	Hippocampus	0.0346953	6.73695e-05
ENSG00000267213.4	19	32405541	32405542	0.447	rs4805758	5.43	rs10417152	0.213648	-7.26	5.2414	411	411	susie	0.32	2.3e-16	-4.8688	1.12e-06	Caudate	0.0350078	6.78447e-05
ENSG00000014824.13	4	41990471	41990472	0.1971	rs4132888	5.35	rs1507086	0.105669	5.53	4.3169	424	424	susie	0.12	6.1e-07	4.8636	1.15e-06	Cortex	0.0359455	6.95272e-05
ENSG00000204338.8	6	32005688	32005689	0.3914	rs429150	7.93	rs6902493	0.271903	7.25	-4.8568	197	1	top1	0.27	2.3e-14	-4.8568	1.19e-06	Cortex	0.0371958	7.18066e-05
ENSG00000204789.4	6	27360220	27360221	0.192	rs6926142	5.9	rs12190473	0.155105	5.49	4.8519	387	1	top1	0.16	2.5e-08	4.8519	1.22e-06	Nucleus.Accumbens	0.0381335	7.3475e-05
ENSG00000119703.13	14	75064169	75064170	0.163	rs8022046	8.09	rs175707	-0.00715	3.63	-0.7592	414	17	enet	0.043	0.014	-4.8512	1.23e-06	Amygdala	0.0384461	7.39348e-05
ENSG00000100395.14	22	41205204	41205205	0.0453	rs926914	-8.54	rs9611497	0.048024	-5.36	4.8415	267	1	top1	0.048	1e-07	-4.8415	1.29e-06	Blood	0.0403215	7.72443e-05
ENSG00000149292.16	11	113314528	113314529	0.5547	rs4245154	8.73	rs11214587	0.23756	-7.11	5.7826	513	23	enet	0.43	1.3e-20	-4.8415	1.29e-06	Putamen	0.0403215	7.72443e-05
ENSG00000156599.10	11	57667746	57667747	0.126	rs9420	-7.35	rs7117020	0.063061	-6.73	4.36364	393	22	enet	0.07	1.3e-10	-4.83927	1.3e-06	Blood	0.0406341	7.76943e-05
ENSG00000103549.21	16	30763117	30763118	0.2805	rs750952	7.455	rs35675346	0.130867	5.74	5.2	208	208	susie	0.16	1.1e-08	4.83633	1.32e-06	Nucleus.Accumbens	0.0412592	7.8739e-05
ENSG00000119681.11	14	74612377	74612378	0.0801	rs8022046	8.09	rs8006778	0.011553	-4.63	-4.8775	354	354	susie	0.016	0.0014	4.83058	1.36e-06	Blood	0.0425095	8.08166e-05
ENSG00000123219.12	5	65563170	65563171	0.3307	rs261253	-5.05	rs11740053	0.156373	6.29	3.6522	416	19	enet	0.2	1.1e-10	4.83097	1.36e-06	Nucleus.Accumbens	0.0425095	8.08166e-05
ENSG00000188938.15	9	93453591	93453592	0.206	rs3893381	-6.8	rs13286689	0.02209	3.62	0.3846	491	491	susie	0.06	0.0024	4.827	1.39e-06	ACC	0.0434472	8.22864e-05
ENSG00000247775.2	4	89836407	89836408	0.168	rs10005233	-6.21	rs6812192	0.07557	-3.95	-4.8261	377	1	top1	0.076	0.0017	4.82609	1.39e-06	Spine	0.0434472	8.22864e-05
ENSG00000108349.16	17	40140322	40140323	0.0774	rs11078936	5.55	rs9894845	0.004585	-4.21	2.8261	308	27	enet	0.035	5.3e-06	-4.8124	1.49e-06	Blood	0.0465729	8.80396e-05
ENSG00000013392.7	6	83193378	83193379	0.1225	rs12189651	-4.94	rs6902437	0.066584	-4.53	-3.8045	341	9	enet	0.085	3.1e-05	4.81189	1.5e-06	Cerebellum	0.0468855	8.84632e-05
ENSG00000204789.4	6	27360220	27360221	0.22	rs6926142	5.9	rs9295740	0.08781	3.98	4.7037	382	11	lasso	0.093	0.00055	4.804	1.55e-06	Spine	0.0484484	9.12398e-05
ENSG00000204525.16	6	31272104	31272105	0.5062	rs3101018	5.79	rs2523578	0.269551	7.12	5.2054	204	14	enet	0.38	1.3e-20	4.8033	1.56e-06	Cortex	0.0487609	9.16559e-05
ENSG00000216915.2	6	27738493	27738494	0.0961	rs200973	6.32	rs6921256	0.0453	-4.41	4.8018	486	1	top1	0.045	0.0019	-4.8018	1.57e-06	Cerebellum	0.0490735	9.20703e-05
ENSG00000271581.1	6	31356646	31356647	0.6739	rs2523580	-6.04	rs2523578	0.19452	6.38	5.0357	212	17	enet	0.38	5e-18	4.7978	1.6e-06	Cerebellar.Hemisphere	0.0500112	9.36539e-05
ENSG00000163435.15	1	202007944	202007945	0.2639	rs17432675	5.45	rs4630172	0.000833	3.52	-2.76	430	430	susie	0.054	0.0021	-4.7973	1.61e-06	Hypothalamus	0.0503238	9.40631e-05
ENSG00000219891.2	6	28091153	28091154	0.1788	rs200973	6.31	rs175597	-0.0028	-2.8	5.4571	449	449	susie	0.021	0.031	-4.7946	1.63e-06	Caudate	0.0509489	9.50539e-05
ENSG00000025434.18	11	47248299	47248300	0.1263	rs11039149	-7.71	rs11039035	0.03116	3.86	4.3124	296	296	susie	0.068	0.00024	4.7928	1.65e-06	Nucleus.Accumbens	0.0515741	9.60411e-05
ENSG00000120333.4	1	175023424	175023425	0.0965	rs332798	6.5	rs6929	-0.005489	-3.47	-1.54545	439	439	susie	0.031	0.0097	4.7822	1.73e-06	Nucleus.Accumbens	0.0540746	0.00010051
ENSG00000137185.11	6	28224885	28224886	0.2399	rs200973	6.45	rs13218875	0.0829	4.66	4.7778	432	1	top1	0.083	3.7e-05	4.7778	1.77e-06	Cerebellum	0.0553249	0.000102264
ENSG00000170209.4	11	113387790	113387791	0.527	rs4245154	8.73	rs6589371	0.188019	5.98	4.74194	503	503	susie	0.19	4.6e-09	4.7778	1.77e-06	Cerebellar.Hemisphere	0.0553249	0.000102264
ENSG00000137185.11	6	28224885	28224886	0.1607	rs200973	6.44	rs13218875	0.03715	3.53	4.7778	432	1	top1	0.037	0.0089	4.7778	1.77e-06	Cerebellar.Hemisphere	0.0553249	0.000102264
ENSG00000271755.1	6	27406963	27406964	0.197	rs200973	6.14	rs9468040	0.019668	-3.76	1.7077	398	9	lasso	0.056	0.0056	-4.7749	1.8e-06	Amygdala	0.0562626	0.000103806
ENSG00000091536.16	17	18118581	18118582	0.2515	rs854777	5.12	rs854779	0.1175	-4.79	4.7727	325	1	top1	0.12	2.8e-05	-4.7727	1.82e-06	ACC	0.0568877	0.00010419
ENSG00000091536.16	17	18118581	18118582	0.1977	rs854777	5.12	rs854779	0.12517	-4.55	4.77273	323	1	top1	0.13	4.7e-05	-4.7727	1.82e-06	Amygdala	0.0568877	0.00010419
ENSG00000187626.8	6	28252223	28252224	0.0361	rs200973	6.44	rs13218875	0.0151	4.47	4.7778	419	5	lasso	0.015	0.0019	4.77262	1.82e-06	Blood	0.0568877	0.00010419
ENSG00000131899.10	17	18225586	18225587	0.1488	rs854777	5.1	rs854779	0.04574	4.24	4.7727	281	1	top1	0.046	0.0041	4.7727	1.82e-06	Cerebellar.Hemisphere	0.0568877	0.00010419
ENSG00000213676.10	6	32128252	32128253	0.556	rs429150	7.79	rs2071293	0.38701	7.35	-4.75	159	159	susie	0.45	8.8e-17	-4.766	1.88e-06	Spine	0.0587632	0.000107428
ENSG00000177302.14	17	18315006	18315007	0.2897	rs854777	5.13	rs2605141	0.16286	6.13	4.2609	278	278	susie	0.19	3.6e-10	4.7619	1.92e-06	Cortex	0.0600134	0.000109514
ENSG00000272501.1	6	31198036	31198037	0.4133	rs3130923	5.23	rs2233965	0.122	-4.93	-2.9378	174	30	enet	0.23	1.9e-10	4.76068	1.93e-06	Hypothalamus	0.060326	0.000109883
ENSG00000127483.17	1	20787322	20787323	0.124	rs7543140	5.09	rs12137408	-0.00222	3.66	4.7727	428	428	susie	0.015	0.07	4.7598	1.94e-06	Hippocampus	0.0606386	0.000110252
ENSG00000164574.15	5	154190729	154190730	0.214	rs11744052	5.49	rs4958723	0.16	-6.07	4.68182	497	497	susie	0.17	1.7e-09	-4.7567	1.97e-06	Cerebellum	0.0615763	0.000111754
ENSG00000274118.1	7	146311719	146311720	0.1615	rs11766238	-4.23	rs802547	0.008857	-3.48	-3.915	351	9	enet	0.037	0.0088	4.7465	2.07e-06	Frontal.Cortex	0.064702	0.000117214
ENSG00000118420.16	6	83065840	83065841	0.4	rs12189651	-4.94	rs11751698	0.222414	7.13	-4.7097	346	346	susie	0.26	8.3e-13	-4.7457	2.08e-06	Caudate	0.0650146	0.000117567
ENSG00000177302.14	17	18315006	18315007	0.2258	rs854777	5.13	rs1682280	0.04431	3.47	2.69565	277	277	susie	0.045	0.012	4.7441	2.09e-06	Amygdala	0.0653271	0.000117919
ENSG00000203737.3	1	174448110	174448111	0.094	rs332798	6.5	rs3118990	0.079909	-3.62	4.7425	309	1	top1	0.08	0.0011	-4.74246	2.11e-06	Amygdala	0.0659523	0.000118833
ENSG00000170209.4	11	113387790	113387791	0.4669	rs4245154	8.73	rs6589371	0.27084	6.73	4.7419	502	1	top1	0.27	1.7e-12	4.74194	2.12e-06	Frontal.Cortex	0.0662648	0.000119181
ENSG00000014824.13	4	41990471	41990472	0.1963	rs4132888	5.35	rs1507086	0.157	6.16	4.3376	419	419	susie	0.17	6.9e-09	4.73732	2.17e-06	Caudate	0.0678277	0.000121773
ENSG00000147642.16	8	109691790	109691791	0.3676	rs1892759	4.4	rs7831266	0.10514	-5.65	4.0286	334	29	enet	0.23	1.9e-10	-4.7175	2.39e-06	Cerebellar.Hemisphere	0.0747042	0.000133639
ENSG00000107882.11	10	102503986	102503987	0.105	rs17115100	6.05	rs7096475	0.038337	-3.9	4.5909	333	333	susie	0.053	0.0024	-4.71708	2.39e-06	Putamen	0.0747042	0.000133639
ENSG00000110906.12	12	109477400	109477401	0.1461	rs3742021	-7.78	rs6663	0.069305	4.49	-5.56	426	426	susie	0.089	1.8e-05	-4.71058	2.47e-06	Cerebellum	0.0772048	0.000137866
ENSG00000165912.15	11	47186442	47186443	0.1345	rs11039149	-7.71	rs747650	0.009033	3.8	5.3755	293	10	enet	0.029	0.019	4.7068	2.52e-06	Hypothalamus	0.0787676	0.000140406
ENSG00000247775.2	4	89836407	89836408	0.1557	rs10005233	-6.21	rs7693616	0.02616	-4.05	-5.1775	379	31	enet	0.075	0.00031	4.7048	2.54e-06	Frontal.Cortex	0.0793928	0.000141268
ENSG00000255197.5	11	47409189	47409190	0.2117	rs11039149	-7.71	rs2293576	0.1213	-4.9	-4.7023	288	1	top1	0.12	5.8e-07	4.7023	2.57e-06	Cerebellum	0.0803305	0.000142683
ENSG00000248290.1	6	32012471	32012472	0.4479	rs429150	7.93	rs13199524	0.0674	4.47	-4.2632	191	27	enet	0.15	3.6e-07	-4.7003	2.6e-06	Hypothalamus	0.0812682	0.000144093
ENSG00000091536.16	17	18118581	18118582	0.1191	rs854777	5.12	rs2605135	0.0418	-3.87	4.6961	322	1	top1	0.042	0.0069	-4.6961	2.65e-06	Hippocampus	0.0828311	0.000146345
ENSG00000091536.16	17	18118581	18118582	0.1887	rs854777	5.12	rs854804	0.030378	-4.1	4.72554	321	5	enet	0.031	0.015	-4.69609	2.65e-06	Hypothalamus	0.0828311	0.000146345
ENSG00000253251.2	5	65626008	65626009	0.1352	rs261253	-5.05	rs154629	0.0758	-4.52	-4.68422	389	1	top1	0.076	7.8e-05	4.6842	2.81e-06	Cerebellum	0.0878322	0.000154907
ENSG00000088448.14	13	110915068	110915069	0.428	rs4773270	-4.96	rs9515307	0.15445	-5.44	-4.682	643	1	top1	0.15	2.1e-07	4.6818	2.84e-06	Frontal.Cortex	0.0887699	0.000156285
ENSG00000169925.16	9	134068534	134068535	0.361	rs10993907	-4.57	rs10993907	0.011804	-4.37	-4.5652	584	10	lasso	0.074	0.00033	4.6797	2.87e-06	Cerebellar.Hemisphere	0.0897076	0.000157658
ENSG00000180096.11	16	30395990	30395991	0.316	rs11150596	4.73	rs9934806	-0.00456	3.31	0.281	200	200	susie	0.035	0.025	4.6776	2.9e-06	Spine	0.0906453	0.000159027
ENSG00000204366.3	6	31901991	31901992	0.3997	rs429150	7.91	rs3828917	0.315	13.27	-4.4189	226	5	lasso	0.32	4.8e-48	-4.67353	2.96e-06	Blood	0.0925207	0.00016175
ENSG00000224389.8	6	32014761	32014762	0.21	rs429150	7.9	rs521977	0.03574	3.92	3.5158	184	184	susie	0.061	0.0045	4.6736	2.96e-06	Spine	0.0925207	0.00016175
ENSG00000275759.1	12	118428280	118428281	0.409	rs17619932	-6.82	rs4304821	0.20272	-4.73	-1.7393	447	39	enet	0.21	9.1e-07	4.6667	3.06e-06	Substantia.Nigra	0.0956464	0.000166922
ENSG00000244731.7	6	31982023	31982024	0.3783	rs429150	7.92	rs497309	0.26999	-7.05	5.9469	220	220	susie	0.28	4.5e-14	-4.6635	3.11e-06	Caudate	0.0972093	0.000169354
ENSG00000177302.14	17	18315006	18315007	0.1734	rs854777	5.13	rs2605141	0.092426	4.52	4.2609	270	270	susie	0.11	2.3e-05	4.6602	3.16e-06	Putamen	0.0987721	0.000171778
ENSG00000113593.11	5	65563238	65563239	0.4004	rs261253	-5.05	rs33395	0.274809	5.87	-4.5387	415	8	lasso	0.29	1.9e-10	-4.6541	3.25e-06	Amygdala	0.101585	0.000176363
ENSG00000213676.10	6	32128252	32128253	0.378	rs429150	7.75	rs2071293	0.219299	5.91	-4.75	163	4	lasso	0.23	2.6e-10	-4.6538	3.26e-06	Hippocampus	0.101898	0.000176599
ENSG00000112812.15	6	27247700	27247701	0.3859	rs6926142	5.9	rs13219354	0.222	7.08	5.0938	336	25	enet	0.29	9.1e-16	4.6506	3.31e-06	Cerebellum	0.103461	0.000178998
ENSG00000178904.18	19	32405560	32405561	0.2132	rs4805758	5.43	rs7252443	0.048173	4.54	4.96296	411	411	susie	0.072	0.00015	4.65015	3.32e-06	Nucleus.Accumbens	0.103773	0.000179228
ENSG00000271755.1	6	27406963	27406964	0.182	rs200973	6.2	rs6936999	0.065637	-4.12	2.7689	407	19	enet	0.086	0.00016	-4.6437	3.42e-06	Hippocampus	0.106899	0.000184309
ENSG00000049192.14	5	65481919	65481920	0.0466	rs261253	-5.05	rs42468	0.0135	4.78	-5	434	434	susie	0.015	0.0025	-4.6401	3.48e-06	Blood	0.108774	0.000187219
ENSG00000091536.16	17	18118581	18118582	0.333	rs854777	5.12	rs854772	0.14635	-5.15	4.6364	321	1	top1	0.15	4.6e-07	-4.63636	3.55e-06	Frontal.Cortex	0.110962	0.00019033
ENSG00000275759.1	12	118428280	118428281	0.2439	rs17619932	-6.81	rs17625679	0.0989	-4.55	-1.28615	446	4	lasso	0.12	7.9e-06	4.63603	3.55e-06	Hippocampus	0.110962	0.00019033
ENSG00000149295.13	11	113475388	113475389	0.3457	rs4245154	8.73	rs2363549	0.04457	-4.27	-1.39917	514	20	enet	0.086	2.6e-05	4.6278	3.7e-06	Cerebellum	0.115651	0.000198032
ENSG00000251323.2	11	78429835	78429836	0.0477	rs2063724	5.11	rs6592792	0.004931	4.26	4.90516	396	16	enet	0.0064	0.033	4.62675	3.71e-06	Blood	0.115963	0.000198228
ENSG00000101746.15	18	34224951	34224952	0.183	rs1565784	6.42	rs4073420	0.01007	3.41	1.0246	310	310	susie	0.023	0.033	4.6259	3.73e-06	Frontal.Cortex	0.116589	0.000198957
ENSG00000253251.2	5	65626008	65626009	0.1227	rs261253	-5.05	rs28126	0.048537	-3.96	-4.4167	389	389	susie	0.059	0.0015	4.62506	3.74e-06	Putamen	0.116901	0.00019915
ENSG00000253251.2	5	65626008	65626009	0.0796	rs261253	-5.05	rs467362	0.04987	-4.27	-4.5932	388	388	susie	0.064	0.00082	4.6213	3.81e-06	Frontal.Cortex	0.119089	0.000202533
ENSG00000197157.10	7	127652179	127652180	0.1608	rs6973848	-4.99	rs972088	0.046216	-4.13	4.2273	459	10	lasso	0.063	0.00031	-4.61342	3.96e-06	Cerebellum	0.123778	0.000210149
ENSG00000253251.2	5	65626008	65626009	0.0778	rs261253	-5.05	rs40198	0.0736	-4.47	-4.5938	389	389	susie	0.093	1.9e-05	4.61194	3.99e-06	Nucleus.Accumbens	0.124715	0.000211382
ENSG00000131238.16	1	40097702	40097703	0.2036	rs546422	-3.78	rs3131650	0.041923	4.04	2.75	415	29	enet	0.058	0.0047	4.60751	4.08e-06	Amygdala	0.127529	0.000215784
ENSG00000154229.11	17	66302635	66302636	0.1942	rs179275	5.38	rs4791079	-0.003188	3.77	1.6167	481	32	enet	0.027	0.013	4.60469	4.13e-06	Cerebellum	0.129091	0.00021806
ENSG00000083097.14	6	83067665	83067666	0.2785	rs12189651	-4.94	rs12213255	0.202072	-10.92	-4.8485	351	351	susie	0.2	1.9e-29	4.6001	4.22e-06	Blood	0.131905	0.000222062
ENSG00000214435.7	10	102869515	102869516	0.6966	rs17115100	6.05	rs7096169	0.49513	-9.71	5.11427	344	25	enet	0.5	2.9e-30	-4.60019	4.22e-06	Cerebellum	0.131905	0.000222062
ENSG00000106682.14	7	74174244	74174245	0.1902	rs9638190	-4.17	rs757575	-0.00198	-3.51	-3.8571	290	290	susie	0.037	0.01	4.5988	4.25e-06	Hippocampus	0.132842	0.000223264
ENSG00000119408.16	9	124257605	124257606	0.201	rs953470	5.8	rs16927294	0.098637	-8.29	4.08	406	5	lasso	0.13	4.5e-19	-4.5941	4.35e-06	Blood	0.135968	0.000228134
ENSG00000113593.11	5	65563238	65563239	0.341	rs261253	-5.05	rs460262	0.28752	5.53	-4.5924	416	1	top1	0.29	5.4e-09	-4.5924	4.38e-06	Substantia.Nigra	0.136906	0.000229323
ENSG00000110921.13	12	109573254	109573255	0.148	rs3742021	-7.78	rs6663	0.025519	3.9	-5.56	440	19	enet	0.04	0.0033	-4.59066	4.42e-06	Cerebellum	0.138156	0.00023103
ENSG00000240053.8	6	31670166	31670167	0.269	rs429150	7.97	rs1144708	0.085785	-4.36	5.1879	239	18	enet	0.12	6e-05	-4.5884	4.47e-06	Amygdala	0.139719	0.000233253
ENSG00000240053.8	6	31670166	31670167	0.2352	rs429150	7.96	rs707939	-0.00544	-3.93	-3.8261	240	240	susie	0.027	0.018	4.5859	4.52e-06	Caudate	0.141282	0.000235469
ENSG00000152061.23	1	174159409	174159410	0.2456	rs11487399	6.38	rs6681780	0.004501	3.12	4.86957	275	24	enet	0.071	0.00045	4.58299	4.58e-06	Frontal.Cortex	0.143157	0.000238198
ENSG00000113593.11	5	65563238	65563239	0.41	rs261253	-5.05	rs42468	0.219333	5.45	-5	412	412	susie	0.22	6.2e-08	-4.5821	4.6e-06	Spine	0.143782	0.000238841
ENSG00000204463.12	6	31652704	31652705	0.4062	rs429150	7.96	rs707939	0.25246	6.36	-3.82609	240	24	enet	0.26	4.8e-12	-4.582	4.61e-06	Frontal.Cortex	0.144095	0.000238963
ENSG00000113593.11	5	65563238	65563239	0.209	rs261253	-5.05	rs33395	0.158284	5.59	-4.5374	416	416	susie	0.17	6.4e-08	-4.57614	4.74e-06	Putamen	0.148158	0.000245295
ENSG00000133789.14	11	9664076	9664077	0.2633	rs7939451	5.04	rs10500711	0.02199	3.76	2.2182	353	353	susie	0.072	0.00048	4.5733	4.8e-06	Putamen	0.150034	0.000247989
ENSG00000227117.6	22	30080172	30080173	0.173	rs12537	5.05	rs140145	0.09975	-5.1	-3.8143	410	3	lasso	0.14	1e-06	4.57035	4.87e-06	Putamen	0.152222	0.000251191
ENSG00000196126.11	6	32589847	32589848	0.548	rs429150	8.02	rs477515	0.256736	-5.62	-3.1319	236	26	enet	0.33	4.4e-12	4.5666	4.96e-06	Amygdala	0.155035	0.000255411
ENSG00000272880.1	1	181812704	181812705	0.2024	rs199933	-5.26	rs2477202	0.002878	-3.3	1.52174	489	20	enet	0.032	0.014	-4.56456	5.01e-06	Cerebellar.Hemisphere	0.156598	0.000257562
ENSG00000196126.11	6	32589847	32589848	0.2622	rs429150	8.02	rs28366298	0.174	-9.93	-2.5116	239	239	susie	0.22	2.6e-31	4.56228	5.06e-06	Blood	0.15816	0.000259705
ENSG00000224479.6	3	63827444	63827445	0.2845	rs1102918	-3.88	rs6445394	-0.000346	-3.79	-3.7909	591	52	enet	0.069	0.00071	4.5552	5.23e-06	Hippocampus	0.163474	0.00026799
ENSG00000125877.12	20	3208867	3208868	0.4033	rs238706	-5.04	rs7270101	0.311	-7.71	-3.7812	439	29	enet	0.35	4e-19	4.555	5.24e-06	Cerebellum	0.163787	0.000268063
ENSG00000025434.18	11	47248299	47248300	0.1351	rs11039149	-7.71	rs2167079	0.015154	4.05	3.291	296	5	lasso	0.016	0.062	4.5539	5.27e-06	Hypothalamus	0.164724	0.000269158
ENSG00000111707.11	12	118376379	118376380	0.1464	rs17619932	-6.83	rs1553429	0.025462	3.95	-2.14618	445	3	lasso	0.028	0.016	-4.5473	5.43e-06	Caudate	0.169726	0.000276877
ENSG00000253633.1	8	102528739	102528740	0.2687	rs4734636	4.55	rs4734636	0.11951	-4.85	4.5455	495	1	top1	0.12	1.1e-06	-4.5455	5.48e-06	Nucleus.Accumbens	0.171288	0.000278971
ENSG00000204789.4	6	27360220	27360221	0.1814	rs6926142	5.9	rs6914864	0.10133	-5.37	-5.10507	386	10	enet	0.16	1.9e-07	4.5442	5.52e-06	Frontal.Cortex	0.172539	0.000280551
ENSG00000277586.2	8	24956619	24956620	0.2173	rs12545967	-5.35	rs2976441	0.163	5.83	-4.5871	490	490	susie	0.16	4.8e-09	-4.5419	5.57e-06	Cerebellum	0.174101	0.000282632
ENSG00000147642.16	8	109691790	109691791	0.3381	rs1892759	4.43	rs2844238	0.256	-7.01	4.2299	335	12	lasso	0.27	1.3e-14	-4.5418	5.58e-06	Cerebellum	0.174414	0.000282681
ENSG00000213077.5	17	18526845	18526846	0.1133	rs854777	5.14	rs584300	0.0344	3.62	2.5833	291	291	susie	0.038	0.0061	4.5342	5.78e-06	Caudate	0.180665	0.000292339
ENSG00000233175.2	17	45241733	45241734	0.5994	rs11012	-10.93	rs1552458	0.126734	6.12	0.8915	256	26	enet	0.35	1.9e-19	4.52951	5.91e-06	Cerebellum	0.184729	0.000298431
ENSG00000163393.12	1	115976497	115976498	0.2555	rs1775703	4.93	rs815108	0.109803	4.26	4.5285	470	1	top1	0.11	0.00014	4.52845	5.94e-06	Amygdala	0.185667	0.000299462
ENSG00000248290.1	6	32012471	32012472	0.327	rs429150	7.91	rs34214527	0.03339	4.07	-4.3333	190	32	enet	0.14	1.1e-06	-4.5213	6.15e-06	Hippocampus	0.192231	0.00030955
ENSG00000228962.1	6	32390509	32390510	0.218	rs429150	7.86	rs497309	-0.005551	3.86	6.2885	233	10	lasso	0.03	0.012	4.5185	6.23e-06	Nucleus.Accumbens	0.194731	0.000313073
ENSG00000154874.15	17	18625607	18625608	0.1256	rs854777	5.12	rs854804	0.0346	3.9	4.7247	247	247	susie	0.039	0.0087	4.5174	6.26e-06	Hippocampus	0.195669	0.000314075
ENSG00000168477.17	6	32115262	32115263	0.1472	rs429150	7.75	rs532098	0.00556	-3.37	-3.9034	161	161	susie	0.061	0.00035	4.5056	6.62e-06	Cerebellum	0.206921	0.000331605
ENSG00000277586.2	8	24956619	24956620	0.3681	rs12545967	-5.35	rs13264292	0.19631	6.05	-4.3513	490	13	lasso	0.23	9.9e-11	-4.5038	6.67e-06	Cerebellar.Hemisphere	0.208484	0.000333575
ENSG00000271581.1	6	31356646	31356647	0.7291	rs3101018	5.79	rs2523578	0.196	7.36	5.0842	213	36	enet	0.37	1.3e-20	4.4997	6.8e-06	Cerebellum	0.212548	0.000339533
ENSG00000188848.15	4	42152877	42152878	0.256	rs4132888	5.35	rs6447133	0.03124	4.11	4.8889	445	8	lasso	0.079	0.0003	4.4986	6.84e-06	Hippocampus	0.213798	0.000340985
ENSG00000234936.1	2	43229572	43229573	0.1118	rs4372955	-4.48	rs13407351	0.022985	5	-4.0625	496	45	enet	0.035	5.5e-06	-4.4973	6.88e-06	Blood	0.215048	0.000342433
ENSG00000175356.12	11	9138113	9138114	0.208	rs10840148	-4.36	rs7109896	0.02526	4.16	3.58547	365	26	enet	0.072	0.00094	4.494	6.99e-06	ACC	0.218486	0.000347355
ENSG00000224138.1	7	127350293	127350294	0.2287	rs17684592	-7	rs2285338	0.024531	-3.91	4.4915	483	1	top1	0.025	0.028	-4.4915	7.07e-06	Frontal.Cortex	0.220987	0.000350773
ENSG00000185829.17	17	46579681	46579682	0.5001	rs169201	-12.3	rs17692129	0.224762	-11.26	5.6087	143	143	susie	0.26	1.2e-38	-4.4901	7.12e-06	Blood	0.22255	0.000352694
ENSG00000244731.7	6	31982023	31982024	0.2546	rs429150	7.91	rs1150753	0.242	-11.68	5.9394	222	222	susie	0.27	4.3e-40	-4.48895	7.16e-06	Blood	0.2238	0.000354114
ENSG00000137338.5	6	28281571	28281572	0.18	rs200973	6.4	rs853685	0.03268	4.09	3.7586	404	404	susie	0.074	0.0019	4.4821	7.39e-06	Spine	0.230989	0.000364912
ENSG00000154822.17	3	16802650	16802651	0.1551	rs9858071	-7.29	rs1441037	0.107408	8.35	-2.49528	481	7	lasso	0.13	7.3e-19	-4.48072	7.44e-06	Blood	0.232552	0.000366224
ENSG00000149292.16	11	113314528	113314529	0.7682	rs4245154	8.73	rs11214587	0.47124	-8.66	5.7826	511	511	susie	0.57	4e-30	-4.48073	7.44e-06	Frontal.Cortex	0.232552	0.000366224
ENSG00000228444.2	13	75631270	75631271	0.0454	rs9544122	4.18	rs2120065	-0.001606	-3.4	2.1507	560	560	susie	0.0064	0.033	-4.4769	7.57e-06	Blood	0.236615	0.000371453
ENSG00000108379.9	17	46833057	46833058	0.6245	rs169201	-12.3	rs12452064	0.211546	-6.28	1.5164	253	29	enet	0.25	2.6e-13	-4.477	7.57e-06	Cortex	0.236615	0.000371453
ENSG00000219881.1	6	69745870	69745871	0.2341	rs1114785	5.13	rs1031631	0.078546	4.34	-3.6835	450	5	lasso	0.085	4.2e-05	-4.47	7.82e-06	Nucleus.Accumbens	0.24443	0.000383119
ENSG00000250067.11	19	19529363	19529364	0.1459	rs4808200	-4.59	rs4808964	0.104684	-4.62	-4.4405	352	352	susie	0.11	4.1e-06	4.46958	7.84e-06	Cortex	0.245055	0.000383497
ENSG00000113593.11	5	65563238	65563239	0.344	rs261253	-5.05	rs669571	0.157955	5.76	-4.5924	416	416	susie	0.18	2.6e-08	-4.4673	7.92e-06	Hippocampus	0.247555	0.000386805
ENSG00000231402.1	6	31288963	31288964	0.2567	rs2523580	-6.06	rs2523578	0.10196	5.1	5.0663	202	19	enet	0.21	8.1e-10	4.4623	8.11e-06	Cerebellar.Hemisphere	0.253494	0.000395467
ENSG00000177302.14	17	18315006	18315007	0.2304	rs854777	5.13	rs7225932	0.136	5.11	4.4591	279	1	top1	0.14	3.9e-07	4.4591	8.23e-06	Caudate	0.257245	0.00040007
ENSG00000177302.14	17	18315006	18315007	0.269	rs854777	5.13	rs7225932	0.20453	6.36	4.4591	279	1	top1	0.2	9.9e-11	4.4591	8.23e-06	Nucleus.Accumbens	0.257245	0.00040007
ENSG00000176974.19	17	18363562	18363563	0.09	rs854777	5.13	rs7225932	0.078426	-4.19	4.4545	264	1	top1	0.078	7.9e-05	-4.4545	8.41e-06	Nucleus.Accumbens	0.262871	0.000407553
ENSG00000153317.14	8	130443659	130443660	0.2929	rs4733775	5.22	rs7018225	0.12717	4.98	4.45455	542	1	top1	0.13	3.6e-06	4.45455	8.41e-06	Putamen	0.262871	0.000407553
ENSG00000113593.11	5	65563238	65563239	0.3233	rs261253	-5.05	rs33395	0.241547	7.29	-4.5374	416	416	susie	0.27	5.4e-14	-4.45218	8.5e-06	Nucleus.Accumbens	0.265684	0.000411276
ENSG00000123219.12	5	65563170	65563171	0.2365	rs261253	-5.05	rs11740053	0.007994	3.5	3.6522	415	9	enet	0.0092	0.15	4.451	8.55e-06	Amygdala	0.267247	0.000413056
ENSG00000233436.7	11	57751780	57751781	0.141	rs7117205	-7.34	rs1783983	0.013783	3.89	3.62432	393	393	susie	0.043	0.0053	4.4492	8.62e-06	Cerebellar.Hemisphere	0.269435	0.000415795
ENSG00000096654.15	6	27473117	27473118	0.11	rs200973	6.15	rs200480	0.027464	3.88	3.5885	419	9	enet	0.086	0.00072	4.4356	9.18e-06	Amygdala	0.286939	0.000442125
ENSG00000165113.12	9	83829515	83829516	0.19	rs4877253	4.23	rs10780628	0.04874	-4.46	-3.1739	535	23	enet	0.079	0.00023	4.4323	9.32e-06	Hypothalamus	0.291315	0.000448177
ENSG00000198315.10	6	28141909	28141910	0.1611	rs200973	6.3	rs4713135	0.0607	-5.1	4.16	457	14	lasso	0.11	3.1e-06	-4.4318	9.34e-06	Cerebellum	0.29194	0.000448449
ENSG00000118520.14	6	131573143	131573144	0.2652	rs2246012	4.43	rs2246012	0.365533	-14.29	4.4296	398	1	top1	0.37	4e-57	-4.4296	9.44e-06	Blood	0.295066	0.000452555
ENSG00000118849.9	3	158732695	158732696	0.2896	rs6804180	5.83	rs1714522	0.00944	-3.65	5.3667	398	7	lasso	0.059	0.0015	-4.4268	9.56e-06	Putamen	0.298817	0.000457606
ENSG00000014824.13	4	41990471	41990472	0.299	rs4132888	5.35	rs4377621	0.205785	6.58	4.77672	424	424	susie	0.22	2.6e-11	4.42	9.87e-06	Nucleus.Accumbens	0.308507	0.000471723
ENSG00000154822.17	3	16802650	16802651	0.1479	rs9858071	-7.29	rs2167062	-0.004462	3.37	2.312	481	481	susie	0.016	0.044	4.408	1.04e-05	Cerebellum	0.325073	0.000495538
ENSG00000164713.9	7	98252378	98252379	0.1349	rs11763970	5.67	rs6951479	0.132428	-5.17	4.4091	351	1	top1	0.13	1.7e-07	-4.40909	1.04e-05	Cerebellum	0.325073	0.000495538
ENSG00000026297.15	6	166957183	166957184	0.477	rs400837	5.24	rs9355610	0.29817	6.92	4.34269	678	678	susie	0.3	7.2e-14	4.40723	1.05e-05	Cerebellar.Hemisphere	0.328199	0.000499541
ENSG00000166478.9	11	9460702	9460703	0.1834	rs7939451	4.89	rs3763874	-0.000637	-4.51	2.1364	393	10	enet	0.021	0.031	-4.40348	1.07e-05	Caudate	0.33445	0.000508283
ENSG00000279594.1	14	75012850	75012851	0.1801	rs8022046	8.09	rs175045	0.06706	-4.83	3.2636	414	414	susie	0.097	1.9e-05	-4.3918	1.12e-05	Caudate	0.350078	0.000531227
ENSG00000198315.10	6	28141909	28141910	0.0657	rs200973	6.31	rs200979	0.00484	-3.67	6.1961	440	440	susie	0.014	0.092	-4.388	1.14e-05	ACC	0.35633	0.000537451
ENSG00000261786.1	3	44117487	44117488	0.1807	rs9825080	4.62	rs6775579	-0.00643	3.42	3.0544	339	339	susie	0.049	0.0031	4.388	1.14e-05	Cerebellar.Hemisphere	0.35633	0.000537451
ENSG00000169925.16	9	134068534	134068535	0.3194	rs10993907	-4.57	rs10993907	0.115592	-5.1	-4.5652	586	27	enet	0.12	6.7e-07	4.3879	1.14e-05	Cortex	0.35633	0.000537451
ENSG00000214435.7	10	102869515	102869516	0.5201	rs17115100	6.05	rs7096169	0.285512	-6.39	5.1143	344	11	lasso	0.31	4.9e-11	-4.3883	1.14e-05	Spine	0.35633	0.000537451
ENSG00000105928.13	7	24758112	24758113	0.6057	rs917263	-4.53	rs2721809	0.463	9.01	-4.2333	616	12	lasso	0.47	1.2e-25	-4.3847	1.16e-05	Caudate	0.362581	0.000545235
ENSG00000224389.8	6	32014761	32014762	0.344	rs429150	7.92	rs605203	-0.00277	4.09	3.5803	189	5	lasso	0.031	0.016	4.38563	1.16e-05	Hypothalamus	0.362581	0.000545235
ENSG00000159164.9	1	149917881	149917882	0.1005	rs16835135	4.42	rs2147324	-0.005753	-3.14	-2.26709	134	134	susie	0.05	0.0029	4.38236	1.17e-05	Cerebellar.Hemisphere	0.365707	0.000549109
ENSG00000164574.15	5	154190729	154190730	0.1834	rs11744052	5.49	rs153441	0.034351	3.88	-3.7185	497	11	enet	0.059	0.00081	-4.3788	1.19e-05	Caudate	0.371958	0.000556824
ENSG00000164574.15	5	154190729	154190730	0.15	rs11744052	5.49	rs890794	0.067481	-4.07	4.3801	495	1	top1	0.067	0.00078	-4.3801	1.19e-05	Hippocampus	0.371958	0.000556824
ENSG00000272810.1	6	26013240	26013241	0.0778	rs198856	5.9	rs13212534	-0.00144	4.02	4.3513	682	20	enet	0.0076	0.022	4.36864	1.25e-05	Blood	0.390713	0.000584025
ENSG00000077063.10	7	117874138	117874139	0.1677	rs6466626	-6.11	rs1477114	0.013138	-3.79	-4.3913	343	343	susie	0.02	0.044	4.3672	1.26e-05	Cerebellar.Hemisphere	0.393838	0.000586942
ENSG00000227373.5	1	174160003	174160004	0.162	rs11487399	6.38	rs12564699	-0.003134	3.29	1.44	275	14	enet	0.0081	0.17	4.3667	1.26e-05	Spine	0.393838	0.000586942
ENSG00000204315.3	6	32130290	32130291	0.1079	rs429150	7.75	rs12153855	0.0602	6.33	-4.1714	163	163	susie	0.062	1.4e-09	-4.36357	1.28e-05	Blood	0.40009	0.000595371
ENSG00000073670.13	17	44759030	44759031	0.1875	rs850737	5.39	rs11867692	0.03983	-3.75	-4.0085	385	14	lasso	0.061	0.0011	4.35592	1.33e-05	Frontal.Cortex	0.415718	0.000617709
ENSG00000228962.1	6	32390509	32390510	0.2014	rs429150	7.86	rs497309	-0.00751	3.68	6.28852	233	29	enet	0.018	0.065	4.3494	1.37e-05	ACC	0.428221	0.000635343
ENSG00000113593.11	5	65563238	65563239	0.183	rs261253	-5.05	rs467362	0.025513	4.11	-4.6088	408	408	susie	0.092	0.0002	-4.3461	1.39e-05	ACC	0.434472	0.000643663
ENSG00000230534.6	10	35126659	35126660	0.1204	rs2384288	-4.63	rs9787643	0.05382	4.11	-4.43333	302	14	enet	0.062	0.00058	-4.34364	1.4e-05	Caudate	0.437598	0.000647334
ENSG00000026297.15	6	166957183	166957184	0.5119	rs400837	5.24	rs9355610	0.399578	8.71	4.3409	683	1	top1	0.4	1.4e-22	4.34093	1.42e-05	Cerebellum	0.443849	0.000655612
ENSG00000157150.4	3	12159350	12159351	0.2635	rs2600262	-4.5	rs2600268	0.0757	4.65	-4.2969	513	513	susie	0.092	1.9e-05	-4.3374	1.44e-05	Nucleus.Accumbens	0.450101	0.000662888
ENSG00000272501.1	6	31198036	31198037	0.5306	rs3130923	5.23	rs2233965	0.03938	-3.94	-2.9378	174	27	enet	0.071	0.0005	4.3379	1.44e-05	Putamen	0.450101	0.000662888
ENSG00000204525.16	6	31272104	31272105	0.6593	rs3101018	5.79	rs2523578	0.14058	5.27	5.21805	202	18	enet	0.29	1e-11	4.3351	1.46e-05	ACC	0.456352	0.000671106
ENSG00000244731.7	6	31982023	31982024	0.4576	rs429150	7.9	rs497309	0.24506	-6.63	5.94884	220	30	enet	0.29	3e-13	-4.3334	1.47e-05	Frontal.Cortex	0.459478	0.000674711
ENSG00000227603.1	9	93437120	93437121	0.2017	rs3893381	-6.8	rs7036984	0.127302	9.19	-6.2903	492	24	enet	0.16	1e-22	-4.3299	1.49e-05	Blood	0.465729	0.000682888
ENSG00000244731.7	6	31982023	31982024	0.5237	rs429150	7.93	rs497309	0.26284	-6.69	5.9361	219	40	enet	0.27	2.4e-12	-4.3254	1.52e-05	Cerebellar.Hemisphere	0.475106	0.000695617
ENSG00000182858.13	22	49918457	49918458	0.145	rs9616393	-4.61	rs761878	0.0694	4.6	-4.4516	440	440	susie	0.071	0.00015	-4.3226	1.54e-05	Cortex	0.481358	0.000702712
ENSG00000278769.1	15	42724616	42724617	0.1497	rs35538776	3.95	rs12915116	0.0968	4.04	3.931	272	2	lasso	0.11	9.9e-06	4.32292	1.54e-05	Frontal.Cortex	0.481358	0.000702712
ENSG00000040341.17	8	73747707	73747708	0.3152	rs16938741	-4.41	rs17224289	0.13058	5.54	-4.2121	460	460	susie	0.15	4.1e-07	-4.3209	1.55e-05	Cerebellar.Hemisphere	0.484484	0.000706244
ENSG00000105928.13	7	24758112	24758113	0.276	rs917263	-4.53	rs2721809	0.19534	5.63	-4.24712	613	613	susie	0.22	9.2e-08	-4.32061	1.56e-05	Spine	0.487609	0.000709766
ENSG00000251323.2	11	78429835	78429836	0.1411	rs866901	5.1	rs11237465	0.11596	5.52	3.32653	395	395	susie	0.13	2.8e-07	4.3172	1.58e-05	Cerebellum	0.493861	0.000716779
ENSG00000113593.11	5	65563238	65563239	0.2759	rs261253	-5.05	rs467362	0.18159	5.59	-4.5921	415	415	susie	0.2	3.2e-09	-4.317	1.58e-05	Frontal.Cortex	0.493861	0.000716779
ENSG00000250067.11	19	19529363	19529364	0.117	rs4808200	-4.59	rs2285627	0.065	-3.63	-4.3151	351	1	top1	0.065	0.00096	4.3151	1.6e-05	Hippocampus	0.500112	0.0007248
ENSG00000008838.19	17	40061214	40061215	0.2144	rs11078936	5.55	rs3934886	0.07608	4.86	-2.7778	301	13	enet	0.15	1.5e-06	-4.3132	1.61e-05	ACC	0.503238	0.000728275
ENSG00000157150.4	3	12159350	12159351	0.2278	rs2600262	-4.5	rs308953	0.124	5.7	-3.8382	512	512	susie	0.16	1.7e-07	-4.3114	1.62e-05	Hypothalamus	0.506363	0.000731739
ENSG00000157150.4	3	12159350	12159351	0.1487	rs2600262	-4.5	rs308956	0.08487	4.45	-4.3077	512	1	top1	0.085	3.7e-05	-4.30769	1.65e-05	Cortex	0.515741	0.000744214
ENSG00000254602.1	11	57638023	57638024	0.1403	rs9420	-7.35	rs592785	0.09208	4.47	4.3043	397	1	top1	0.092	6.6e-05	4.30435	1.67e-05	Frontal.Cortex	0.521992	0.00075215
ENSG00000105928.13	7	24758112	24758113	0.4139	rs917263	-4.53	rs2721809	0.27425	6.18	-4.1964	612	612	susie	0.29	1.3e-10	-4.3037	1.68e-05	Amygdala	0.525118	0.000755565
ENSG00000154229.11	17	66302635	66302636	0.2286	rs179275	5.38	rs228882	0.027469	4.12	3.8124	479	479	susie	0.037	0.022	4.3018	1.69e-05	Spine	0.528243	0.00075897
ENSG00000228127.2	1	115919349	115919350	0.3082	rs1775703	4.94	rs10802066	0.120921	-5.69	3.7273	473	43	enet	0.19	2.7e-10	-4.30022	1.71e-05	Cerebellum	0.534495	0.000765752
ENSG00000166106.3	11	130448973	130448974	0.226	rs3751039	4.64	rs11222362	-0.003978	-3.31	3.92637	515	515	susie	0.051	0.0025	-4.3001	1.71e-05	Cerebellar.Hemisphere	0.534495	0.000765752
ENSG00000105928.13	7	24758112	24758113	0.3978	rs917263	-4.53	rs2721809	0.17625	7.13	-4.2135	611	611	susie	0.29	1.1e-12	-4.2908	1.78e-05	Hippocampus	0.556375	0.000795958
ENSG00000166452.11	11	8911138	8911139	0.1787	rs10840148	-4.36	rs4929922	0.044196	4.87	-3.9091	369	7	lasso	0.15	3e-08	-4.28964	1.79e-05	Cortex	0.5595	0.000799286
ENSG00000204257.14	6	32969093	32969094	0.4605	rs2854275	5.69	rs35404844	0.09893	4.92	4.3625	286	286	susie	0.11	1.2e-05	4.2858	1.82e-05	Cerebellar.Hemisphere	0.568877	0.000810367
ENSG00000139428.11	12	109573873	109573874	0.254	rs3742021	-7.78	rs11067165	0.126926	-4.57	-4.286	440	1	top1	0.13	3.7e-06	4.2857	1.82e-05	Putamen	0.568877	0.000810367
ENSG00000224223.1	7	54556969	54556970	0.1187	rs7341388	4.81	rs6962662	0.0102	-3.65	4.5	444	34	enet	0.025	0.021	-4.2806	1.86e-05	Caudate	0.58138	0.000826999
ENSG00000226979.8	6	31572053	31572054	0.2602	rs2856448	7.8	rs2233955	-0.00567	3.19	-1.1429	290	290	susie	0.052	0.0028	-4.2746	1.91e-05	Putamen	0.597009	0.000848024
ENSG00000048405.9	7	127431923	127431924	0.189	rs6973848	-5.02	rs806175	0.01296	3.53	-3.412	495	495	susie	0.033	0.03	-4.26529	2e-05	Spine	0.62514	0.000886723
ENSG00000234745.10	6	31356441	31356442	0.2167	rs3101018	5.79	rs2857605	0.08258	-4.55	2.02162	213	15	enet	0.1	8.3e-05	-4.2635	2.01e-05	ACC	0.628266	0.000888636
ENSG00000124134.8	20	45101111	45101112	0.2019	rs1015519	4.29	rs6031923	-0.00518	-3.65	3.6957	460	460	susie	0.037	0.0052	-4.2633	2.01e-05	Nucleus.Accumbens	0.628266	0.000888636
ENSG00000177302.14	17	18315006	18315007	0.2851	rs854777	5.13	rs2605141	0.134	4.74	4.2609	276	1	top1	0.13	2.5e-06	4.2609	2.04e-05	Hippocampus	0.637643	0.000899355
ENSG00000213077.5	17	18526845	18526846	0.1326	rs854777	5.14	rs2605141	0.049035	4.06	4.2609	282	1	top1	0.049	0.0034	4.2609	2.04e-05	Putamen	0.637643	0.000899355
ENSG00000237398.1	6	33143324	33143325	0.3265	rs2854275	5.69	rs2855441	0.144	-6.12	3.7391	342	28	enet	0.21	1.5e-11	-4.2589	2.05e-05	Cerebellum	0.640768	0.000902491
ENSG00000008838.19	17	40061214	40061215	0.2826	rs11078936	5.55	rs6503534	0.02948	3.71	-2.5836	302	302	susie	0.083	0.00018	-4.2573	2.07e-05	Putamen	0.64702	0.000910014
ENSG00000239282.7	22	30289626	30289627	0.177	rs12537	5.05	rs2108093	-0.00424	3.88	-1.4749	426	426	susie	0.045	0.0024	-4.2563	2.08e-05	Cortex	0.650146	0.000911845
ENSG00000204257.14	6	32969093	32969094	0.23	rs2854275	5.69	rs429916	0.032947	4.07	2.2632	286	17	enet	0.13	3.6e-07	4.2566	2.08e-05	Nucleus.Accumbens	0.650146	0.000911845
ENSG00000168813.16	19	32345593	32345594	0.3163	rs4805758	5.43	rs7255223	0.145517	5.49	4.5991	408	7	lasso	0.15	2.9e-07	4.25349	2.1e-05	Putamen	0.656397	0.000919324
ENSG00000257464.1	12	49442651	49442652	0.1767	rs11609027	-5.55	rs11169048	0.095939	-4.63	-4.00757	304	304	susie	0.097	1e-05	4.25345	2.11e-05	Cortex	0.659523	0.000922409
ENSG00000175745.11	5	93583336	93583337	0.2084	rs2344918	5.53	rs17083315	0.03128	4.03	5.27273	252	40	enet	0.11	1e-05	4.2498	2.14e-05	Cerebellar.Hemisphere	0.6689	0.000934218
ENSG00000204525.16	6	31272104	31272105	0.7264	rs3101018	5.79	rs2523578	0.28	7.37	5.1079	202	23	enet	0.44	2.1e-25	4.2469	2.17e-05	Cerebellum	0.678277	0.000944675
ENSG00000134569.9	11	46918641	46918642	0.1008	rs11039149	-7.71	rs11039035	0.004661	3.4	4.2464	278	1	top1	0.0047	0.18	4.24642	2.17e-05	Cortex	0.678277	0.000944675
ENSG00000213676.10	6	32128252	32128253	0.2125	rs429150	7.75	rs6941112	0.14269	4.68	-5.66667	163	19	enet	0.15	2.5e-06	-4.2431	2.2e-05	ACC	0.687654	0.000956403
ENSG00000100401.19	22	41286250	41286251	0.2041	rs926914	-8.52	rs8139784	0.07394	-4.47	4.243	263	1	top1	0.074	0.00034	-4.2427	2.21e-05	Cerebellar.Hemisphere	0.69078	0.000959416
ENSG00000260613.1	22	49837785	49837786	0.3366	rs9616393	-4.61	rs761878	0.17597	-6.21	-4.452	506	506	susie	0.21	1.1e-09	4.2372	2.26e-05	Cerebellar.Hemisphere	0.706408	0.000978405
ENSG00000275409.1	12	118430146	118430147	0.155	rs17619932	-6.82	rs2062525	0.010959	3.63	2.5135	448	26	enet	0.052	0.0024	4.2374	2.26e-05	Hypothalamus	0.706408	0.000978405
ENSG00000076685.18	10	103193305	103193306	0.1794	rs17115100	6.05	rs1163073	0.010622	4.02	3.0449	351	9	lasso	0.063	0.0012	4.2363	2.27e-05	Hippocampus	0.709534	0.000981375
ENSG00000112282.17	6	131628228	131628229	0.1329	rs10499183	4.39	rs2245133	0.120092	-8.42	4.2333	395	1	top1	0.12	2.1e-17	-4.2333	2.3e-05	Blood	0.718911	0.000991601
ENSG00000105928.13	7	24758112	24758113	0.5069	rs917263	-4.53	rs2721809	0.358849	8.14	-4.2333	616	1	top1	0.36	2e-19	-4.23332	2.3e-05	Cortex	0.718911	0.000991601
ENSG00000105928.13	7	24758112	24758113	0.579	rs917263	-4.53	rs2721809	0.41693	7.99	-4.2324	615	1	top1	0.42	1.2e-19	-4.23239	2.31e-05	Putamen	0.722037	0.000994541
ENSG00000198822.10	7	86643913	86643914	0.101	rs802467	5.56	rs2708553	0.030035	-3.74	-2.6515	326	326	susie	0.035	0.01	4.23	2.34e-05	Cerebellar.Hemisphere	0.731414	0.00100607
ENSG00000137338.5	6	28281571	28281572	0.229	rs200973	6.39	rs9366717	0.08957	4.7	4.2903	394	394	susie	0.099	1.6e-05	4.2291	2.35e-05	Caudate	0.73454	0.00100898
ENSG00000157368.10	16	70579894	70579895	0.0914	rs6499328	-4.23	rs6499328	0.022388	-3.95	-4.2273	151	2	lasso	0.048	0.0034	4.2274	2.36e-05	Frontal.Cortex	0.737665	0.00101189
ENSG00000219881.1	6	69745870	69745871	0.1777	rs1114785	5.13	rs3799105	0.086401	4.68	-4.2273	449	1	top1	0.086	2.5e-05	-4.22727	2.37e-05	Cerebellum	0.740791	0.00101339
ENSG00000157368.10	16	70579894	70579895	0.0699	rs6499328	-4.227	rs6499328	0.062288	-4.08	-4.2273	151	1	top1	0.062	0.00041	4.22727	2.37e-05	Nucleus.Accumbens	0.740791	0.00101339
ENSG00000134077.15	3	9363303	9363304	0.3394	rs3898760	4.77	rs2600178	-0.008842	-3.52	3.9003	546	546	susie	0.051	0.0087	-4.2192	2.45e-05	Spine	0.765796	0.00104617
ENSG00000272462.2	6	25992661	25992662	0.0756	rs198856	5.9	rs13212534	0.043213	6.24	4.3319	679	14	enet	0.081	4.1e-12	4.2162	2.48e-05	Blood	0.775174	0.00105754
ENSG00000169217.8	16	30355360	30355361	0.1462	rs11150596	4.727	rs6565182	-0.005199	3.28	-3.7639	204	204	susie	0.0019	0.25	-4.2161	2.49e-05	Cortex	0.778299	0.00105891
ENSG00000219881.1	6	69745870	69745871	0.1208	rs1114785	5.13	rs9351772	0.0989	4.76	-4.22727	440	440	susie	0.1	5.3e-06	-4.2157	2.49e-05	Cortex	0.778299	0.00105891
ENSG00000127948.15	7	75899199	75899200	0.3073	rs12532457	-4.23	rs3898649	0.014226	4.5	1.25	318	28	enet	0.15	4.1e-08	4.21386	2.51e-05	Cerebellum	0.784551	0.00106597
ENSG00000104343.19	8	73878909	73878910	0.3117	rs16938741	-4.41	rs17224289	0.06808	4.39	-4.2121	463	1	top1	0.068	0.00032	-4.2121	2.53e-05	Caudate	0.790802	0.001073
ENSG00000100147.13	22	41800678	41800679	0.1686	rs2024566	-8.43	rs9607821	0.128158	-8.83	4.1364	318	318	susie	0.13	5.5e-19	-4.2093	2.56e-05	Blood	0.800179	0.00108425
ENSG00000117245.12	1	20718016	20718017	0.207	rs2305463	5.13	rs667687	0.05289	-3.84	-4.2087	447	1	top1	0.053	0.012	4.2087	2.57e-05	Substantia.Nigra	0.803305	0.00108702
ENSG00000175662.17	17	17972421	17972422	0.1017	rs854777	5.17	rs8068175	0.033136	-3.38	-1.66834	381	381	susie	0.065	0.00078	4.20645	2.59e-05	Hypothalamus	0.809556	0.00109399
ENSG00000023902.13	1	150149182	150149183	0.1208	rs16835135	4.42	rs12060830	0.0132	4.1	3.9189	199	3	lasso	0.029	0.026	4.20287	2.64e-05	ACC	0.825185	0.00111361
ENSG00000170759.10	10	32056430	32056431	0.0624	rs11008902	-4.45	rs806811	0.056458	6.34	-3.3293	366	22	enet	0.07	1.4e-10	-4.19468	2.73e-05	Blood	0.853316	0.00115002
ENSG00000224389.8	6	32014761	32014762	0.2455	rs429150	7.91	rs497309	0.00314	3.14	5.95287	187	30	enet	0.093	5.9e-05	4.1869	2.83e-05	Frontal.Cortex	0.884573	0.00119054
ENSG00000168216.10	6	69797110	69797111	0.2361	rs9364048	-5.12	rs9351772	0.190748	6.25	-4.2273	485	485	susie	0.19	1.7e-10	-4.18542	2.85e-05	Cerebellum	0.890825	0.00119574
ENSG00000105928.13	7	24758112	24758113	0.654	rs917263	-4.53	rs2721809	0.260555	5.83	-4.23491	617	617	susie	0.3	2.8e-09	-4.18515	2.85e-05	Substantia.Nigra	0.890825	0.00119574
ENSG00000115649.15	2	219177921	219177922	0.2944	rs11236	-3.82	rs1043160	0.02465	-4.32	-3.3636	370	370	susie	0.043	0.0029	4.1843	2.86e-05	Cortex	0.89395	0.00119832
ENSG00000198315.10	6	28141909	28141910	0.113	rs200973	6.29	rs9295762	0.045395	-4.18	3.478	443	443	susie	0.075	0.0015	-4.1829	2.88e-05	Amygdala	0.900202	0.00120509
ENSG00000203809.6	6	104941446	104941447	0.13	rs1475120	4.27	rs4946651	0.010065	-3.72	3.9565	376	376	susie	0.021	0.032	-4.1823	2.89e-05	Caudate	0.903327	0.00120766
ENSG00000237649.7	6	33391535	33391536	0.2125	rs9296097	-5.5	rs6457736	0.0308	-4.08	3.5417	445	10	lasso	0.046	0.0017	-4.1808	2.9e-05	Cerebellum	0.906453	0.00121022
ENSG00000204525.16	6	31272104	31272105	0.8422	rs2523580	-6.06	rs2523578	0.21784	6.72	5.0663	202	25	enet	0.44	1.1e-21	4.1783	2.94e-05	Cerebellar.Hemisphere	0.918956	0.00122527
ENSG00000266918.1	17	45531576	45531577	0.1371	rs4566211	-13.38	rs2664008	0.001002	-4.04	3.3784	141	20	enet	0.033	1e-05	-4.1764	2.96e-05	Blood	0.925207	0.00123197
ENSG00000065833.8	6	83431070	83431071	0.262	rs12189651	-4.94	rs1145908	0.258	-5.75	4.1739	311	1	top1	0.26	4.1e-09	-4.1739	2.99e-05	Spine	0.934584	0.0012428
ENSG00000198315.10	6	28141909	28141910	0.1664	rs200973	6.3	rs149900	0.076189	-4.93	4.32	458	458	susie	0.11	3.3e-06	-4.1722	3.02e-05	Cortex	0.943961	0.0012536
ENSG00000197860.9	5	65723034	65723035	0.1647	rs261253	-5.05	rs1309824	0.012673	3.89	-2.5217	378	378	susie	0.031	0.0099	-4.1702	3.04e-05	Cortex	0.950213	0.00125856
ENSG00000260613.1	22	49837785	49837786	0.241	rs9616393	-4.61	rs138820	-0.005728	-3.37	-2.9259	510	510	susie	0.0026	0.26	4.1703	3.04e-05	Substantia.Nigra	0.950213	0.00125856
ENSG00000156603.15	11	57712322	57712323	0.1732	rs7117205	-7.3	rs530094	0.104286	7.75	2.68209	386	386	susie	0.12	7e-18	4.16868	3.06e-05	Blood	0.956464	0.00126516
ENSG00000008838.19	17	40061214	40061215	0.294	rs11078936	5.55	rs6503534	0.0683	5.09	-2.5836	301	23	enet	0.14	9.7e-07	-4.163	3.14e-05	Hippocampus	0.98147	0.00129653
ENSG00000260613.1	22	49837785	49837786	0.311	rs9616393	-4.61	rs1033666	0.323812	-8.15	-4.2902	506	16	enet	0.34	7.1e-19	4.1625	3.15e-05	Cerebellum	0.984595	0.00129894
ENSG00000277402.1	6	31355315	31355316	0.392	rs2523580	-6.05	rs2523589	-0.00774	-2.89	3.1993	212	212	susie	0.013	0.12	-4.154	3.27e-05	Spine	1	0.00134665
ENSG00000159164.9	1	149917881	149917882	0.464	rs16835135	4.42	rs17643644	0.220082	-5.57	4.025	133	133	susie	0.22	5.3e-08	-4.1479	3.36e-05	Spine	1	0.00138189
ENSG00000219392.1	6	28115627	28115628	0.3035	rs200973	6.31	rs9380047	0.234	-6.77	3.8884	461	461	susie	0.26	5.8e-12	-4.14162	3.45e-05	Hypothalamus	1	0.00141704
ENSG00000198315.10	6	28141909	28141910	0.1552	rs200973	6.31	rs1150666	0.05161	-4.89	3.5	454	454	susie	0.11	1.6e-05	-4.1398	3.48e-05	Frontal.Cortex	1	0.00142749
ENSG00000273133.1	4	15564252	15564253	0.315	rs13133213	4.77	rs12508186	0.0805	-4.17	-4.3578	541	6	lasso	0.093	0.00055	4.13874	3.49e-05	Spine	1	0.00142971
ENSG00000033327.12	11	78418347	78418348	0.262	rs866901	5.1	rs2458640	-0.009172	-3.21	3.21314	390	390	susie	0.011	0.15	-4.1365	3.53e-05	Substantia.Nigra	1	0.0014442
ENSG00000259181.1	15	34993645	34993646	0.2478	rs12593818	4.55	rs8038032	0.15964	-5.66	4.1351	402	1	top1	0.16	1.5e-08	-4.13512	3.55e-05	Nucleus.Accumbens	1	0.00145049
ENSG00000112812.15	6	27247700	27247701	0.0715	rs6926142	5.9	rs6913660	0.0524	5.61	4.1317	335	1	top1	0.052	2.7e-08	4.1317	3.6e-05	Blood	1	0.001469
ENSG00000204469.12	6	31620719	31620720	0.1436	rs429150	7.87	rs2075800	0.0742	6.63	-4.1304	283	1	top1	0.074	3.6e-11	-4.13043	3.62e-05	Blood	1	0.00147523
ENSG00000104343.19	8	73878909	73878910	0.3571	rs16938741	-4.41	rs17224289	0.25113	7.08	-4.2121	462	8	lasso	0.29	1.3e-13	-4.13	3.63e-05	Cerebellar.Hemisphere	1	0.00147738
ENSG00000216915.2	6	27738493	27738494	0.115	rs200973	6.32	rs4713120	0.111098	-5.01	3.6897	487	487	susie	0.12	1.4e-06	-4.1288	3.65e-05	Nucleus.Accumbens	1	0.00148359
ENSG00000204252.13	6	33009611	33009612	0.1805	rs2854275	5.69	rs369150	0.0876	-7.12	-1.3763	293	24	enet	0.13	1.8e-18	4.12602	3.69e-05	Blood	1	0.00149596
ENSG00000235570.1	6	28649065	28649066	0.1439	rs13214023	5.7	rs10456362	0.00459	3.43	3.797	219	219	susie	0.027	0.022	4.126	3.69e-05	Cerebellar.Hemisphere	1	0.00149596
ENSG00000103018.16	16	69424524	69424525	0.0701	rs12934124	-3.11	rs11646887	0.012621	-4.29	-3.0834	306	13	enet	0.031	1.6e-05	4.1237	3.73e-05	Blood	1	0.00151022
ENSG00000272912.1	10	102914584	102914585	0.3606	rs17115100	6.05	rs7096169	0.145289	-6.1	5.1138	339	11	lasso	0.21	6.1e-10	-4.1186	3.81e-05	Cerebellar.Hemisphere	1	0.00154061
ENSG00000176681.14	17	46292732	46292733	0.8095	rs4566211	-13.38	rs199536	0.19105	6.52	-9.8086	79	79	susie	0.46	1.5e-22	-4.11519	3.87e-05	Frontal.Cortex	1	0.00156285
ENSG00000079819.18	6	131063321	131063322	0.1144	rs4549635	4.27	rs4897473	0.00522	-3.59	-3.6522	438	438	susie	0.0076	0.13	4.1126	3.91e-05	Nucleus.Accumbens	1	0.00157697
ENSG00000234745.10	6	31356441	31356442	0.213	rs3101018	5.79	rs2523589	0.153647	-5.95	3.8417	216	216	susie	0.17	3.7e-09	-4.1066	4.01e-05	Nucleus.Accumbens	1	0.00161521
ENSG00000152767.16	13	98142561	98142562	0.1874	rs2274051	-5.35	rs7334078	0.172927	10.06	3.875	574	12	enet	0.17	3e-25	4.1029	4.08e-05	Blood	1	0.00164129
ENSG00000151366.12	11	78080218	78080219	0.141	rs866901	5.1	rs624350	0.022515	-3.26	0	361	361	susie	0.026	0.017	-4.09771	4.17e-05	Cortex	1	0.00167534
ENSG00000170209.4	11	113387790	113387791	0.3686	rs4245154	8.73	rs6589371	0.15217	5.63	4.74194	496	496	susie	0.17	4.2e-07	4.0975	4.18e-05	ACC	1	0.0016772
ENSG00000234745.10	6	31356441	31356442	0.1343	rs3101018	5.79	rs3130695	0.016977	-4.15	2.2305	215	13	enet	0.05	0.0014	-4.092	4.28e-05	Cortex	1	0.00171255
ENSG00000119689.14	14	74881890	74881891	0.1678	rs8022046	8.09	rs12589306	-0.001591	3.62	1.8389	380	380	susie	0.038	0.0062	-4.0913	4.29e-05	Caudate	1	0.00171255
ENSG00000198315.10	6	28141909	28141910	0.0717	rs200973	6.31	rs4713135	0.02575	-3.97	4.16	440	440	susie	0.05	0.0019	-4.0912	4.29e-05	Caudate	1	0.00171255
ENSG00000149292.16	11	113314528	113314529	0.401	rs4245154	8.73	rs719802	0.176899	6.64	-5.56679	512	512	susie	0.41	6.3e-20	-4.0913	4.29e-05	Cerebellar.Hemisphere	1	0.00171255
ENSG00000104343.19	8	73878909	73878910	0.1498	rs16938741	-4.41	rs7825326	0.040512	4.18	-4.1875	462	462	susie	0.063	0.0011	-4.085	4.41e-05	Hippocampus	1	0.00175821
ENSG00000114547.9	3	125969143	125969144	0.5671	rs1827492	4.13	rs4340655	0.412628	8.49	3.9565	438	438	susie	0.41	1.1e-21	4.0808	4.49e-05	Caudate	1	0.00178782
ENSG00000026297.15	6	166957183	166957184	0.243	rs400837	5.24	rs2236313	0.087804	5.41	4.2273	683	14	lasso	0.12	1.6e-06	4.0798	4.51e-05	Nucleus.Accumbens	1	0.0017935
ENSG00000159958.6	22	41926817	41926818	0.5051	rs202628	-6.31	rs8135804	0.365508	8.41	-3.26892	346	346	susie	0.38	4.1e-21	-4.07809	4.54e-05	Cerebellum	1	0.00180314
ENSG00000176681.14	17	46292732	46292733	0.7732	rs4566211	-13.38	rs7224296	0.11943	4.9	-9.625	76	76	susie	0.46	9.1e-18	-4.075	4.6e-05	Amygdala	1	0.00182465
ENSG00000114200.9	3	165837471	165837472	0.1993	rs1707713	-4.85	rs1355535	0.09053	4.34	-4.0685	338	1	top1	0.091	9.3e-05	-4.0685	4.73e-05	Putamen	1	0.00187384
ENSG00000070614.14	5	150485817	150485818	0.2659	rs11994	-4.07	rs11994	0.18026	5.5	-4.06794	482	1	top1	0.18	1.8e-08	-4.06794	4.74e-05	Cerebellar.Hemisphere	1	0.00187542
ENSG00000219891.2	6	28091153	28091154	0.0278	rs200973	6.31	rs1225591	0.0282	4.68	4.066	465	1	top1	0.028	4e-05	4.06598	4.78e-05	Blood	1	0.00188886
ENSG00000219392.1	6	28115627	28115628	0.2496	rs200973	6.3	rs9295755	0.14404	-5.79	3.84	463	463	susie	0.19	9.5e-09	-4.0644	4.82e-05	Putamen	1	0.00190226
ENSG00000257464.1	12	49442651	49442652	0.1539	rs11609027	-5.55	rs7133398	0.120547	-4.69	-3.0357	298	298	susie	0.13	1e-05	4.0637	4.83e-05	ACC	1	0.0019038
ENSG00000035403.17	10	73995192	73995193	0.202	rs10824139	4.38	rs11000941	0.119	-5.09	4.0625	238	1	top1	0.12	5.8e-06	-4.0625	4.85e-05	Frontal.Cortex	1	0.00190928
ENSG00000106603.18	7	43729716	43729717	0.116	rs10266210	4.56	rs10231164	0.115555	8.83	4.1852	405	7	lasso	0.13	7.7e-19	4.05998	4.91e-05	Blood	1	0.00193046
ENSG00000268006.1	19	49851675	49851676	0.2133	rs1578944	-3.33	rs957738	-0.006108	-3.11	1.9292	345	345	susie	0.048	0.0039	-4.0569	4.97e-05	Putamen	1	0.0019516
ENSG00000227117.6	22	30080172	30080173	0.1003	rs12537	5.05	rs4820830	0.066988	-4.46	-3.915	410	410	susie	0.079	0.00012	4.05586	4.99e-05	Caudate	1	0.00195454
ENSG00000127948.15	7	75899199	75899200	0.1359	rs12532457	-4.23	rs10224893	0.01889	-3.51	-1.5545	318	318	susie	0.027	0.014	4.05587	4.99e-05	Cortex	1	0.00195454
ENSG00000215251.3	20	3149259	3149260	0.2221	rs238706	-5.04	rs2422859	0.12839	-5.23	3.7792	415	415	susie	0.14	1.8e-07	-4.0494	5.13e-05	Nucleus.Accumbens	1	0.00200686
ENSG00000125821.11	20	18587892	18587893	0.251	rs6136469	-5.41	rs6132084	0.04128	-5.26	4.7835	484	4	lasso	0.086	3.7e-05	-4.0481	5.16e-05	Nucleus.Accumbens	1	0.00201608
ENSG00000114547.9	3	125969143	125969144	0.3433	rs1827492	4.14	rs10934739	0.203035	5.94	4.04348	437	437	susie	0.21	1e-08	4.04542	5.22e-05	ACC	1	0.00203443
ENSG00000159164.9	1	149917881	149917882	0.0335	rs16835135	4.42	rs17643644	0.0196	-3.92	4.025	134	10	enet	0.029	3.1e-05	-4.0454	5.22e-05	Blood	1	0.00203443
ENSG00000165119.20	9	83980615	83980616	0.1552	rs2274914	-3.95	rs7038498	-0.006376	3.25	0.6087	511	511	susie	0.045	0.0045	4.0432	5.27e-05	Cerebellar.Hemisphere	1	0.00205136
ENSG00000119682.16	14	74713114	74713115	0.2905	rs8022046	8.09	rs752857	0.03694	4.3	7.2857	342	12	enet	0.054	0.0013	4.0424	5.29e-05	Caudate	1	0.00205659
ENSG00000253251.2	5	65626008	65626009	0.2043	rs261253	-5.05	rs149514	0.06634	-4.33	-4.5	386	386	susie	0.097	4.4e-05	4.0402	5.34e-05	Hypothalamus	1	0.00207345
ENSG00000065833.8	6	83431070	83431071	0.0821	rs12189651	-4.94	rs1144180	0.075681	4.6	4.0385	311	1	top1	0.076	7.9e-05	4.03846	5.38e-05	Cerebellum	1	0.00208122
ENSG00000065833.8	6	83431070	83431071	0.218	rs12189651	-4.94	rs1144180	0.15509	5.81	4.03846	310	1	top1	0.16	2e-07	4.03846	5.38e-05	Cerebellar.Hemisphere	1	0.00208122
ENSG00000205269.5	6	11538277	11538278	0.1524	rs913022	6.07	rs210895	0.02907	-3.52	-4.03846	632	1	top1	0.029	0.012	4.0385	5.38e-05	Cortex	1	0.00208122
ENSG00000198945.7	6	130013698	130013699	0.3679	rs9492432	-5.14	rs6569648	0.308946	14.17	3.4154	561	19	enet	0.37	6.4e-58	4.0327	5.51e-05	Blood	1	0.00212888
ENSG00000137338.5	6	28281571	28281572	0.1615	rs200973	6.39	rs9468287	0.08961	4.7	4.0603	407	407	susie	0.11	1.3e-05	4.0264	5.66e-05	Cerebellar.Hemisphere	1	0.00218413
ENSG00000125871.13	20	17968980	17968981	0.42	rs2300811	4.55	rs3736771	-0.00101	-3.69	-2.853	568	568	susie	0.054	0.011	4.025	5.69e-05	Substantia.Nigra	1	0.002193
ENSG00000237398.1	6	33143324	33143325	0.3271	rs2854275	5.69	rs2855441	0.14893	-5.6	3.7391	338	29	enet	0.19	7.4e-09	-4.023	5.75e-05	Cerebellar.Hemisphere	1	0.0022134
ENSG00000100395.14	22	41205204	41205205	0.4145	rs926914	-8.57	rs738628	0.152739	-6.08	4.25	263	263	susie	0.18	3.5e-09	-4.02202	5.77e-05	Caudate	1	0.00221836
ENSG00000048649.13	11	77821016	77821017	0.0373	rs866901	5.1	rs7930865	0.003738	-3.75	-2	352	352	susie	0.02	0.00047	4.02006	5.82e-05	Blood	1	0.00223484
ENSG00000164574.15	5	154190729	154190730	0.2727	rs11744052	5.49	rs890793	0.18327	-5.62	4.0146	496	1	top1	0.18	1.5e-08	-4.0146	5.95e-05	Hypothalamus	1	0.00228195
ENSG00000270179.1	11	113368576	113368577	0.213	rs4245154	8.73	rs723077	0.05798	-5.28	0.2381	504	20	enet	0.15	3.1e-08	-4.0129	6e-05	Cerebellum	1	0.00229831
ENSG00000204789.4	6	27360220	27360221	0.0898	rs6926142	5.9	rs6914864	0.064911	-4.33	-5.1051	386	19	enet	0.067	0.00023	4.0073	6.14e-05	Cortex	1	0.00234906
ENSG00000117245.12	1	20718016	20718017	0.1361	rs2305463	5.13	rs666371	0.231	-5.9	-4	448	1	top1	0.23	2.2e-09	4	6.33e-05	ACC	1	0.00240702
ENSG00000234224.2	7	124033022	124033023	0.2331	rs10487808	4	rs10487808	0.181117	6.04	4	391	1	top1	0.18	1.1e-09	4	6.33e-05	Cortex	1	0.00240702
ENSG00000117245.12	1	20718016	20718017	0.3187	rs2305463	5.11	rs666371	0.223103	-6	-4	442	1	top1	0.22	2.5e-10	4	6.33e-05	Frontal.Cortex	1	0.00240702
ENSG00000117245.12	1	20718016	20718017	0.3071	rs2305463	5.13	rs666371	0.215011	-6.32	-4	448	1	top1	0.22	3e-11	4	6.33e-05	Nucleus.Accumbens	1	0.00240702
ENSG00000117245.12	1	20718016	20718017	0.2654	rs2305463	5.11	rs666371	0.209129	-5.85	-4	442	1	top1	0.21	1.7e-09	4	6.33e-05	Putamen	1	0.00240702
ENSG00000114547.9	3	125969143	125969144	0.3186	rs1827492	4.13	rs4340655	0.24845	5.64	3.9565	435	435	susie	0.26	2.4e-09	3.9999	6.34e-05	Amygdala	1	0.00240789
ENSG00000219392.1	6	28115627	28115628	0.182	rs200973	6.29	rs4713135	0.190532	-5.16	4.16	449	449	susie	0.2	2.8e-07	-3.9987	6.37e-05	Amygdala	1	0.00241635
ENSG00000247775.2	4	89836407	89836408	0.174	rs10005233	-6.21	rs2736995	0.02638	4.17	3.5417	379	379	susie	0.065	0.0017	3.9977	6.4e-05	ACC	1	0.00242479
ENSG00000100034.13	22	21940656	21940657	0.8121	rs17821866	-4.37	rs240065	0.563143	10.3	-3.88044	413	8	lasso	0.58	5.4e-37	-3.9957	6.45e-05	Cerebellum	1	0.00244077
ENSG00000176681.14	17	46292732	46292733	0.8423	rs4566211	-13.38	rs35732828	0.161189	6.01	4.6333	77	36	enet	0.54	1e-27	-3.9943	6.49e-05	Putamen	1	0.00245294
ENSG00000065833.8	6	83431070	83431071	0.328	rs12189651	-4.94	rs6917851	0.0632	-3.86	4.0993	317	317	susie	0.14	8.4e-05	-3.9923	6.54e-05	Substantia.Nigra	1	0.00246885
ENSG00000105928.13	7	24758112	24758113	0.6037	rs917263	-4.53	rs2721809	0.34097	8.36	-4.2324	614	26	enet	0.4	1.5e-21	-3.98615	6.72e-05	Nucleus.Accumbens	1	0.00253374
ENSG00000177302.14	17	18315006	18315007	0.3714	rs854777	5.13	rs2605141	0.229693	6.2	4.2609	272	6	lasso	0.26	3.3e-12	3.9856	6.73e-05	Cerebellar.Hemisphere	1	0.00253445
ENSG00000121101.15	17	58692054	58692055	0.2752	rs11656666	4.09	rs2611774	0.163935	4.43	3.9833	302	1	top1	0.16	1.7e-05	3.9833	6.8e-05	Substantia.Nigra	1	0.00255773
ENSG00000163032.11	2	17539125	17539126	0.1736	rs17477667	-4.23	rs12710642	0.04449	-4.32	3.98258	419	1	top1	0.044	0.0032	-3.9826	6.82e-05	Caudate	1	0.00256217
ENSG00000070614.14	5	150485817	150485818	0.2655	rs11994	-4.07	rs9324645	-0.003363	3.51	-3.2759	485	31	enet	0.079	0.00024	-3.98219	6.83e-05	Putamen	1	0.00256285
ENSG00000100038.19	22	21982815	21982816	0.3721	rs17821866	-4.37	rs240065	0.197105	6.57	-3.90086	412	412	susie	0.21	1.4e-11	-3.98112	6.86e-05	Cerebellum	1	0.00257102
ENSG00000255916.1	12	132329849	132329850	0.2152	rs28534932	-2.78	rs28534932	0.047169	4.46	-2.77551	329	12	enet	0.053	0.00086	-3.97708	6.98e-05	Cerebellum	1	0.00261286
ENSG00000048342.15	4	15469864	15469865	0.0932	rs13133213	4.74	rs4270584	0.0808	7.24	2.78934	493	15	enet	0.084	1.9e-12	3.9753	7.03e-05	Blood	1	0.00262843
ENSG00000115649.15	2	219177921	219177922	0.2211	rs11236	-3.82	rs3731900	0.21257	-6.61	-3.6748	370	7	lasso	0.24	9.4e-13	3.9736	7.08e-05	Cerebellum	1	0.00264396
ENSG00000213938.3	2	199659550	199659551	0.355	rs7579004	5.62	rs10184573	0.029839	3.69	4.3182	279	20	enet	0.14	1.1e-06	3.9713	7.15e-05	Hippocampus	1	0.00266692
ENSG00000140937.13	16	65126111	65126112	0.183	rs11075549	-4.17	rs1423791	0.027418	-4.25	3.3913	459	459	susie	0.081	0.00018	-3.9706	7.17e-05	Frontal.Cortex	1	0.00267119
ENSG00000237765.6	4	15681679	15681680	0.2202	rs13133213	4.74	rs13133213	0.102164	4.83	4.7408	556	22	enet	0.15	6.6e-07	3.9663	7.3e-05	Putamen	1	0.00271638
ENSG00000123219.12	5	65563170	65563171	0.1218	rs261253	-5.05	rs12517057	0.120423	4.85	3.9615	416	1	top1	0.12	8.9e-07	3.9615	7.45e-05	Cortex	1	0.0027689
ENSG00000219392.1	6	28115627	28115628	0.4477	rs200973	6.3	rs9380047	0.434953	-9.05	3.893	464	464	susie	0.44	4.9e-25	-3.9608	7.47e-05	Cortex	1	0.00276975
ENSG00000214842.5	2	17518438	17518439	0.1818	rs17477667	-4.24	rs11096482	-0.006678	3.16	2.2609	412	412	susie	0.0011	0.28	3.9607	7.47e-05	Hippocampus	1	0.00276975
ENSG00000219392.1	6	28115627	28115628	0.2756	rs200973	6.31	rs1340004	0.28368	-6.75	4.08	446	446	susie	0.32	3.8e-13	-3.9584	7.54e-05	ACC	1	0.00279239
ENSG00000203809.6	6	104941446	104941447	0.295	rs1475120	4.27	rs4946651	0.140174	-4.85	3.9565	373	1	top1	0.14	1.1e-06	-3.9565	7.6e-05	Putamen	1	0.00281128
ENSG00000138101.18	2	25673646	25673647	0.1248	rs12617014	-4.09	rs12474148	0.084502	-7.19	-3.9558	278	1	top1	0.085	1.5e-12	3.95579	7.63e-05	Blood	1	0.00281904
ENSG00000040341.17	8	73747707	73747708	0.2729	rs16938741	-4.41	rs35541360	0.242	6.82	-3.7353	460	7	lasso	0.24	3.9e-13	-3.9535	7.7e-05	Cerebellum	1	0.00283819
ENSG00000149292.16	11	113314528	113314529	0.779	rs4245154	8.73	rs4438071	0.40478	-8.72	5.913	523	50	enet	0.58	2.4e-36	-3.95344	7.7e-05	Cortex	1	0.00283819
ENSG00000231852.6	6	32038264	32038265	0.6649	rs429150	7.92	rs497309	0.116	6.25	5.954	186	40	enet	0.35	4e-19	3.9532	7.71e-05	Cerebellum	1	0.00283853
ENSG00000219392.1	6	28115627	28115628	0.277	rs200973	6.31	rs4713135	0.331764	-7.98	4.16	461	461	susie	0.34	8.5e-18	-3.953	7.72e-05	Nucleus.Accumbens	1	0.00283887
ENSG00000216915.2	6	27738493	27738494	0.1562	rs200973	6.32	rs9380007	0.06799	-4.93	3.7284	486	9	lasso	0.12	6.9e-06	-3.9518	7.75e-05	Cerebellar.Hemisphere	1	0.00284655
ENSG00000234224.2	7	124033022	124033023	0.2789	rs10487808	4	rs17146591	0.069602	4.47	3.8519	391	391	susie	0.084	0.0008	3.9493	7.84e-05	Amygdala	1	0.00287623
ENSG00000139428.11	12	109573873	109573874	0.3372	rs3742021	-7.78	rs11067208	0.235523	-6.87	-3.94871	439	1	top1	0.24	1e-12	3.94871	7.86e-05	Cerebellum	1	0.00287682
ENSG00000219392.1	6	28115627	28115628	0.4531	rs200973	6.3	rs4713135	0.35298	-7.5	4.16	463	463	susie	0.35	1.4e-16	-3.9487	7.86e-05	Cerebellar.Hemisphere	1	0.00287682
ENSG00000137513.9	11	78574873	78574874	0.1729	rs2063724	5.23	rs10501429	0.150998	-5.34	3.9444	453	1	top1	0.15	8.3e-08	-3.94442	8e-05	Caudate	1	0.00292463
ENSG00000139428.11	12	109573873	109573874	0.2381	rs3742021	-7.78	rs882355	0.020469	-4.42	-1.5177	440	440	susie	0.12	7.9e-07	3.94167	8.09e-05	Nucleus.Accumbens	1	0.00295408
ENSG00000121101.15	17	58692054	58692055	0.3558	rs11656666	4.09	rs12949138	0.229481	6.18	3.9361	303	1	top1	0.23	2.3e-10	3.9361	8.28e-05	Putamen	1	0.00301993
ENSG00000267213.4	19	32405541	32405542	0.278	rs4805758	5.43	rs3810400	0.110732	-4.45	3.29295	406	16	enet	0.12	6.9e-05	-3.9352	8.31e-05	Spine	1	0.00302734
ENSG00000274184.1	18	35268217	35268218	0.2747	rs2978362	4.04	rs2978362	0.058714	4.39	4.0435	400	400	susie	0.076	0.0031	3.934	8.34e-05	Substantia.Nigra	1	0.00303473
ENSG00000127948.15	7	75899199	75899200	0.267	rs12532457	-4.24	rs2908201	0.02197	-3.69	-2.7083	315	315	susie	0.089	0.00011	3.93341	8.37e-05	Putamen	1	0.00304211
ENSG00000187815.9	1	40477214	40477215	0.4755	rs661221	-3.84	rs7547819	0.225	-6.44	-2.64	429	58	enet	0.32	5.6e-13	3.93096	8.46e-05	ACC	1	0.00307125
ENSG00000254860.5	11	8964773	8964774	0.2623	rs10840148	-4.36	rs3815991	0.09583	5.7	2.2069	359	18	enet	0.25	3.1e-10	3.9298	8.5e-05	ACC	1	0.00308219
ENSG00000103657.13	15	63833941	63833942	0.1107	rs11632075	3.59	rs2053593	0.053562	-6.45	3.0645	339	339	susie	0.11	8.9e-16	-3.92917	8.52e-05	Blood	1	0.00308586
ENSG00000226314.7	6	28161780	28161781	0.53	rs200973	6.3	rs9380047	0.34499	7.48	3.893	456	456	susie	0.35	2.1e-16	3.9264	8.62e-05	Cerebellar.Hemisphere	1	0.00311846
ENSG00000119638.12	14	75127151	75127152	0.0636	rs8022046	8.09	rs175479	0.05674	-6.03	3.6941	416	6	lasso	0.06	2.9e-09	-3.92389	8.71e-05	Blood	1	0.00314738
ENSG00000125877.12	20	3208867	3208868	0.5322	rs238706	-5.04	rs7270101	0.4779	-9.39	-3.7812	439	8	lasso	0.48	1.2e-27	3.9196	8.87e-05	Cortex	1	0.0032015
ENSG00000105928.13	7	24758112	24758113	0.537	rs917263	-4.53	rs1476520	0.194086	6.68	-3.0309	614	12	lasso	0.24	3e-11	-3.9189	8.9e-05	Frontal.Cortex	1	0.00320852
ENSG00000152767.16	13	98142561	98142562	0.2276	rs2274051	-5.34	rs4772087	0.073929	4.84	-4.0833	570	20	enet	0.11	1.4e-06	-3.9184	8.91e-05	Cerebellum	1	0.00320852
ENSG00000204228.3	6	33204641	33204642	0.272	rs9296097	-5.5	rs986521	0.026853	4.07	3.7667	401	401	susie	0.057	0.0007	3.9175	8.95e-05	Nucleus.Accumbens	1	0.00321922
ENSG00000105928.13	7	24758112	24758113	0.4646	rs917263	-4.53	rs2721809	0.283184	7.47	-4.2324	614	9	lasso	0.36	5e-17	-3.9079	9.31e-05	Hypothalamus	1	0.00334486
ENSG00000149187.17	11	47565334	47565335	0.0479	rs11039149	-7.71	rs7102372	0.009247	4.23	0.19355	276	12	enet	0.041	7.3e-07	3.90358	9.48e-05	Blood	1	0.00339812
ENSG00000178734.5	13	75871037	75871038	0.227	rs9544122	4.13	rs7986131	0.02829	4	1.375	580	580	susie	0.045	0.0043	3.9036	9.48e-05	Frontal.Cortex	1	0.00339812
ENSG00000248278.1	17	48908982	48908983	0.2031	rs3809770	4.35	rs4794004	0.074479	-4.27	3.9179	396	396	susie	0.11	0.00016	-3.9029	9.51e-05	Spine	1	0.00340497
ENSG00000149150.8	11	57515785	57515786	0.1686	rs9420	-7.31	rs12362406	0.02458	4.11	1.179	371	29	enet	0.071	0.00045	3.90199	9.54e-05	Frontal.Cortex	1	0.00341181
ENSG00000175356.12	11	9138113	9138114	0.204	rs10840148	-4.36	rs6486138	0.055	-4.67	-1.3478	365	12	enet	0.082	5.6e-05	3.8975	9.72e-05	Nucleus.Accumbens	1	0.00347221
ENSG00000163032.11	2	17539125	17539126	0.263	rs17477667	-4.23	rs12710642	0.124516	-5.52	3.98258	419	419	susie	0.13	3.6e-07	-3.89146	9.96e-05	Nucleus.Accumbens	1	0.00355388
ENSG00000163145.12	4	15339817	15339818	0.2175	rs13133213	4.71	rs11728225	-0.005996	-3.29	-3.1739	490	490	susie	0.01	0.11	3.8907	9.99e-05	Putamen	1	0.00355646
ENSG00000142937.11	1	44775250	44775251	0.3	rs6429535	-5.71	rs156650	-0.00904	3.17	0.1278	354	354	susie	0.022	0.077	3.8908	9.99e-05	Substantia.Nigra	1	0.00355646
ENSG00000156398.12	10	102714537	102714538	0.2345	rs17115100	6.05	rs10786706	0.05535	4.75	5.0476	365	27	enet	0.082	0.00016	3.8878	0.000101	Cerebellar.Hemisphere	1	0.00358745
ENSG00000231952.3	7	32812756	32812757	0.145	rs10951333	4.86	rs6961786	0.080116	4.77	2.8964	391	21	enet	0.096	1.4e-05	3.8882	0.000101	Nucleus.Accumbens	1	0.00358745
ENSG00000277767.1	13	110916003	110916004	0.3431	rs4773270	-4.96	rs9559901	0.23126	-6.4	3.6339	641	641	susie	0.25	2.4e-12	-3.8824	0.000103	Caudate	1	0.00364606
ENSG00000198171.12	20	3204684	3204685	0.2013	rs238706	-5.04	rs6051638	0.0198	4.11	3.53	437	5	lasso	0.047	0.0016	3.884	0.000103	Cerebellum	1	0.00364606
ENSG00000204228.3	6	33204641	33204642	0.1779	rs9296097	-5.54	rs2071025	0.132218	-5.2	-3.48	403	4	lasso	0.14	1.6e-07	3.8827	0.000103	Cortex	1	0.00364606
ENSG00000175697.10	3	120285093	120285094	0.0908	rs3732359	3.88	rs3732360	0.06698	4.06	3.88	394	1	lasso	0.069	0.0002	3.88	0.000104	Nucleus.Accumbens	1	0.00367729
ENSG00000259868.2	14	55896546	55896547	0.242	rs10143506	-3.52	rs385141	0.00374	3.2	0	625	625	susie	0.075	0.00078	-3.8795	0.000105	ACC	1	0.00368762
ENSG00000134575.9	11	47248905	47248906	0.1692	rs11039149	-7.71	rs326222	0.167037	-9.85	3.13043	297	16	enet	0.18	2.6e-25	-3.87923	0.000105	Blood	1	0.00368762
ENSG00000154874.15	17	18625607	18625608	0.1341	rs854777	5.12	rs8071834	0.0118	3.28	4.6364	250	250	susie	0.027	0.017	3.8789	0.000105	Caudate	1	0.00368762
ENSG00000277767.1	13	110916003	110916004	0.2764	rs4773270	-4.96	rs9559902	0.26	-6.94	3.88	641	1	top1	0.26	1e-13	-3.8799	0.000105	Cortex	1	0.00368762
ENSG00000277767.1	13	110916003	110916004	0.306	rs4773270	-4.96	rs9559902	0.21667	-5.97	3.88	641	1	top1	0.22	4.9e-10	-3.8799	0.000105	Frontal.Cortex	1	0.00368762
ENSG00000125877.12	20	3208867	3208868	0.453	rs238706	-5.04	rs11697114	0.15088	-5.48	-3.812	435	435	susie	0.29	6.2e-09	3.879	0.000105	Substantia.Nigra	1	0.00368762
ENSG00000213938.3	2	199659550	199659551	0.4261	rs7579004	5.66	rs6759018	0.033144	-3.94	0.2039	276	32	enet	0.064	0.0031	3.8718	0.000108	Amygdala	1	0.00378448
ENSG00000204463.12	6	31652704	31652705	0.3272	rs429150	7.96	rs707939	0.17416	5.94	-3.8261	240	240	susie	0.19	9.5e-10	-3.8726	0.000108	Caudate	1	0.00378448
ENSG00000005379.15	17	58328759	58328760	0.0384	rs2611774	3.94	rs2257205	0.001665	-3.45	-1.3871	348	348	susie	0.0026	0.12	3.8701	0.000109	Blood	1	0.00381524
ENSG00000226314.7	6	28161780	28161781	0.2731	rs200973	6.3	rs1904840	0.237284	6.87	3.96	457	457	susie	0.24	1.2e-12	3.8648	0.000111	Cortex	1	0.0038809
ENSG00000159202.17	17	48908368	48908369	0.2193	rs3809770	4.35	rs1962412	0.139092	-4.93	3.378	394	394	susie	0.17	2.3e-06	-3.8608	0.000113	Spine	1	0.00394641
ENSG00000117245.12	1	20718016	20718017	0.318	rs2305463	5.11	rs666371	0.186	-5.63	-4	442	442	susie	0.19	1.2e-08	3.8579	0.000114	Hippocampus	1	0.0039769
ENSG00000117245.12	1	20718016	20718017	0.2686	rs2305463	5.13	rs666371	0.166237	-5.59	-4	448	448	susie	0.18	6e-09	3.85576	0.000115	Caudate	1	0.00399839
ENSG00000128595.16	7	128739291	128739292	0.1365	rs6954433	4.09	rs17475665	0.024775	-4.48	4.0909	348	348	susie	0.042	0.0027	-3.85575	0.000115	Cerebellum	1	0.00399839
ENSG00000088836.12	20	3239189	3239190	0.242	rs238706	-5.04	rs1043159	0.00625	3.94	-2.3333	439	439	susie	0.049	0.0015	-3.8574	0.000115	Cortex	1	0.00399839
ENSG00000120440.13	6	167325085	167325086	0.167	rs400837	5.24	rs1212550	0.01167	3.95	2.79684	415	22	enet	0.089	8.7e-05	3.85542	0.000116	Cerebellar.Hemisphere	1	0.00402868
ENSG00000159199.13	17	48892764	48892765	0.1823	rs3809770	4.36	rs1058018	0.13623	-5.06	3.8529	390	1	top1	0.14	1.2e-06	-3.85293	0.000117	Frontal.Cortex	1	0.00404991
ENSG00000234224.2	7	124033022	124033023	0.4693	rs10487808	4	rs17146591	0.21268	6.1	3.8519	391	1	top1	0.21	1.7e-09	3.8519	0.000117	Hippocampus	1	0.00404991
ENSG00000234224.2	7	124033022	124033023	0.2282	rs10487808	4	rs17146591	0.164966	5.65	3.8519	391	1	top1	0.16	8.4e-09	3.85185	0.000117	Nucleus.Accumbens	1	0.00404991
ENSG00000163050.16	1	226897535	226897536	0.2002	rs6667260	4.338	rs589616	0.0248	4.27	-0.18652	491	491	susie	0.059	0.00053	3.851	0.000118	Cortex	1	0.0040755
ENSG00000125877.12	20	3208867	3208868	0.631	rs238706	-5.04	rs7270101	0.43441	-8.29	-3.7812	433	433	susie	0.47	2.3e-23	3.8494	0.000118	Frontal.Cortex	1	0.0040755
ENSG00000105928.13	7	24758112	24758113	0.2671	rs917263	-4.53	rs2721809	0.131	5.67	-4.1848	606	4	lasso	0.24	7e-10	-3.84903	0.000119	ACC	1	0.00409646
ENSG00000121101.15	17	58692054	58692055	0.185	rs11656666	4.09	rs36071323	0.157	5.75	4.0435	303	303	susie	0.17	1e-08	3.8487	0.000119	Caudate	1	0.00409646
ENSG00000223865.10	6	33075925	33075926	0.2634	rs2854275	5.69	rs12664430	0.0347	4.23	-2.2273	327	18	enet	0.075	8.5e-05	-3.8484	0.000119	Cerebellum	1	0.00409646
ENSG00000226840.1	6	73327523	73327524	0.25	rs12662818	4.54	rs7771861	0.03848	4.66	3.57812	386	14	enet	0.1	2.5e-05	3.84495	0.000121	Cerebellar.Hemisphere	1	0.00415159
ENSG00000231852.6	6	32038264	32038265	0.5059	rs429150	7.94	rs497309	0.09061	4.66	5.933	186	186	susie	0.18	1.7e-08	3.8448	0.000121	Cerebellar.Hemisphere	1	0.00415159
ENSG00000169925.16	9	134068534	134068535	0.2184	rs10993907	-4.57	rs10993907	0.01229	-3.82	-4.5652	587	587	susie	0.015	0.068	3.8441	0.000121	Hypothalamus	1	0.00415159
ENSG00000113073.14	5	140360201	140360202	0.0441	rs4913079	4.23	rs17118812	0.00548	3.63	2.0915	312	312	susie	0.0069	0.028	3.8397	0.000123	Blood	1	0.00421096
ENSG00000112812.15	6	27247700	27247701	0.4376	rs6926142	5.9	rs6913660	0.12241	5.75	4.1354	336	8	lasso	0.19	8.6e-09	3.8405	0.000123	Cerebellar.Hemisphere	1	0.00421096
ENSG00000170185.9	4	143184916	143184917	0.1418	rs300942	4.35	rs7682068	0.142	-9.04	3.79847	290	290	susie	0.14	1.5e-20	-3.8386	0.000124	Blood	1	0.00424056
ENSG00000096654.15	6	27473117	27473118	0.137	rs200973	6.2	rs6926142	0.0521	4	5.9048	429	429	susie	0.073	0.00047	3.8371	0.000125	Hippocampus	1	0.00427008
ENSG00000145743.15	5	108382097	108382098	0.2439	rs286810	-6.78	rs6889461	0.11326	-4.36	3.83397	379	1	top1	0.11	9.7e-06	-3.83397	0.000126	Cerebellar.Hemisphere	1	0.00429954
ENSG00000189077.10	7	75994658	75994659	0.2392	rs3815455	4.2	rs3815455	0.125927	-5.9	4.2049	332	32	enet	0.19	6.1e-10	-3.83265	0.000127	Cortex	1	0.00432894
ENSG00000140564.11	15	90868591	90868592	0.3624	rs8039305	4.27	rs4702	0.0118	-4.06	-3.0696	481	481	susie	0.024	0.029	3.83006	0.000128	Frontal.Cortex	1	0.00435827
ENSG00000259751.1	15	34850394	34850395	0.1829	rs7173632	4.55	rs2015461	-0.00246	-3.26	1.0056	380	380	susie	0.037	0.0046	-3.82783	0.000129	Cerebellum	1	0.00437867
ENSG00000204463.12	6	31652704	31652705	0.2725	rs429150	7.96	rs707939	0.19834	5.34	-3.82609	239	1	top1	0.2	3.7e-08	-3.8261	0.00013	ACC	1	0.00437867
ENSG00000204463.12	6	31652704	31652705	0.336	rs429150	7.97	rs707939	0.215714	5.29	-3.8261	239	1	top1	0.22	6.2e-08	-3.8261	0.00013	Amygdala	1	0.00437867
ENSG00000159202.17	17	48908368	48908369	0.1961	rs3809770	4.35	rs11869991	6.35e-05	-3.82	3.2776	394	394	susie	0.039	0.0053	-3.8264	0.00013	Caudate	1	0.00437867
ENSG00000226314.7	6	28161780	28161781	0.6106	rs200973	6.3	rs9380047	0.469	9.52	3.8885	456	15	lasso	0.48	2.2e-28	3.826	0.00013	Cerebellum	1	0.00437867
ENSG00000157193.15	1	53328069	53328070	0.5421	rs5174	4.93	rs11206127	0.172663	-6.2	4.83039	487	38	enet	0.35	1.3e-16	-3.82596	0.00013	Cerebellar.Hemisphere	1	0.00437867
ENSG00000204463.12	6	31652704	31652705	0.2295	rs429150	7.97	rs707939	0.18611	5.58	-3.8261	238	1	top1	0.19	1e-08	-3.8261	0.00013	Cerebellar.Hemisphere	1	0.00437867
ENSG00000204463.12	6	31652704	31652705	0.22	rs429150	7.93	rs707939	0.132081	4.98	-3.8261	240	1	top1	0.13	2.9e-06	-3.8261	0.00013	Hippocampus	1	0.00437867
ENSG00000204463.12	6	31652704	31652705	0.1858	rs429150	7.96	rs707939	0.104	4.69	-3.8261	242	1	top1	0.1	2.4e-05	-3.82609	0.00013	Hypothalamus	1	0.00437867
ENSG00000204463.12	6	31652704	31652705	0.1947	rs429150	7.96	rs707939	0.14318	4.81	-3.8261	242	1	top1	0.14	8.5e-07	-3.8261	0.00013	Putamen	1	0.00437867
ENSG00000204421.2	6	31721844	31721845	0.2674	rs429150	7.96	rs707938	0.01829	3.88	5.6087	240	3	lasso	0.048	0.0022	3.8247	0.000131	Caudate	1	0.00440761
ENSG00000231160.9	4	38664882	38664883	0.6369	rs4833071	-4.84	rs10019144	0.233	7.41	-3.2593	585	25	enet	0.34	5.6e-19	-3.8223	0.000132	Cerebellum	1	0.00443648
ENSG00000235109.7	6	28356270	28356271	0.323	rs200973	6.28	rs149951	0.2651	6.28	3.6667	361	361	susie	0.3	8.2e-11	3.8189	0.000134	Amygdala	1	0.00449886
ENSG00000100034.13	22	21940656	21940657	0.8119	rs17821866	-4.37	rs240065	0.43554	8.5	-3.88	413	413	susie	0.47	1.5e-23	-3.817	0.000135	Cerebellar.Hemisphere	1	0.00452272
ENSG00000272221.1	6	31395494	31395495	0.3762	rs2523580	-5.84	rs9267487	0.00686	-4.41	-2.7857	236	27	enet	0.12	5e-06	3.8168	0.000135	Cerebellar.Hemisphere	1	0.00452272
ENSG00000156603.15	11	57712322	57712323	0.268	rs7117205	-7.3	rs11570210	0.067565	-4.56	-4.74	386	35	enet	0.084	0.00013	3.8156	0.000136	Cerebellar.Hemisphere	1	0.00455134
ENSG00000107864.14	10	92291086	92291087	0.0984	rs833367	4.68	rs2259049	0.074936	-4.36	3.6892	303	303	susie	0.089	9e-05	-3.8125	0.000138	Cerebellar.Hemisphere	1	0.00461333
ENSG00000177302.14	17	18315006	18315007	0.547	rs854777	5.13	rs1563632	0.299131	8.14	4.3478	279	279	susie	0.37	1.4e-20	3.81032	0.000139	Cerebellum	1	0.00463684
ENSG00000119703.13	14	75064169	75064170	0.133	rs8022046	8.09	rs175505	0.048811	-3.97	3.8095	418	1	top1	0.049	0.0035	-3.8095	0.000139	Putamen	1	0.00463684
ENSG00000140320.11	15	40439720	40439721	0.0644	rs2898985	-3.56	rs603104	0.051555	5.98	-2.6591	386	22	enet	0.071	1e-10	-3.8086	0.00014	Blood	1	0.0046553
ENSG00000204525.16	6	31272104	31272105	0.6047	rs3101018	5.79	rs2523578	0.26	6.64	5.1897	205	23	enet	0.45	5e-22	3.80876	0.00014	Hypothalamus	1	0.0046553
ENSG00000259946.1	1	97968813	97968814	0.1335	rs2802535	4.96	rs11165921	0.028311	-3.96	3.66713	390	390	susie	0.036	0.0058	-3.80785	0.00014	Nucleus.Accumbens	1	0.0046553
ENSG00000163491.16	3	27369459	27369460	0.2754	rs9864765	-3.76	rs9871261	0.04171	5.09	-3.75	365	365	susie	0.09	2.3e-05	-3.80648	0.000141	Cortex	1	0.00468357
ENSG00000254860.5	11	8964773	8964774	0.583	rs10840148	-4.36	rs2653570	0.24991	-6.33	-3.81818	359	359	susie	0.4	6.7e-15	3.8047	0.000142	Amygdala	1	0.00470179
ENSG00000176994.10	17	18315309	18315310	0.1427	rs854777	5.13	rs1682280	0.11604	-8.17	2.6957	270	10	enet	0.12	4.6e-18	-3.8043	0.000142	Blood	1	0.00470179
ENSG00000204463.12	6	31652704	31652705	0.204	rs429150	7.96	rs707939	0.035449	4.06	-3.8261	242	3	lasso	0.08	6.6e-05	-3.8049	0.000142	Nucleus.Accumbens	1	0.00470179
ENSG00000125877.12	20	3208867	3208868	0.4473	rs238706	-5.04	rs7270101	0.36495	-8.26	-3.7812	436	436	susie	0.43	8.5e-24	3.8035	0.000143	Nucleus.Accumbens	1	0.0047249
ENSG00000121101.15	17	58692054	58692055	0.1728	rs11656666	4.09	rs9652856	0.200707	5.28	3.2174	302	302	susie	0.2	2.5e-07	3.8033	0.000143	Spine	1	0.0047249
ENSG00000219392.1	6	28115627	28115628	0.0385	rs200973	6.31	rs9380059	0.0518	-5.85	3.8014	462	1	top1	0.052	3.2e-08	-3.80136	0.000144	Blood	1	0.0047479
ENSG00000231645.2	17	20517478	20517479	0.0874	rs4925077	3.5	rs7218708	0.00469	3.13	3.3652	192	192	susie	0.04	0.0038	3.8013	0.000144	Cortex	1	0.0047479
ENSG00000140990.14	16	1959507	1959508	0.2805	rs3785272	-4.148	rs3743850	0.006567	3.74	-2.913	445	16	enet	0.054	0.00098	-3.79939	0.000145	Nucleus.Accumbens	1	0.00477583
ENSG00000125877.12	20	3208867	3208868	0.3536	rs238706	-5.04	rs11697114	0.289403	-6.79	-3.8125	435	435	susie	0.29	2e-13	3.798	0.000146	Hypothalamus	1	0.00480371
ENSG00000125877.12	20	3208867	3208868	0.4778	rs238706	-5.04	rs11697114	0.37309	-7.39	-3.8125	432	432	susie	0.38	1e-15	3.7969	0.000147	ACC	1	0.00482645
ENSG00000165113.12	9	83829515	83829516	0.0509	rs4877253	4.23	rs4298563	0.027069	-4.44	-3.7967	549	1	top1	0.027	5.6e-05	3.7967	0.000147	Blood	1	0.00482645
ENSG00000116983.12	1	39691688	39691689	0.3198	rs17570718	-4.04	rs784629	0.113648	-5.9	2.4584	384	384	susie	0.2	7.1e-10	-3.7927	0.000149	Caudate	1	0.00488186
ENSG00000125877.12	20	3208867	3208868	0.444	rs238706	-5.04	rs7270101	0.239251	-6.49	-3.7812	435	435	susie	0.25	3e-11	3.79203	0.000149	Putamen	1	0.00488186
ENSG00000109113.18	17	28718428	28718429	0.0422	rs11654697	4.89	rs12948278	0.017219	-4.22	3.28	315	315	susie	0.025	0.00011	-3.7904	0.00015	Blood	1	0.00490434
ENSG00000187837.3	6	26056427	26056428	0.2482	rs198856	5.9	rs2032447	0.19752	-5.92	-3.7915	680	1	top1	0.2	6.1e-10	3.7915	0.00015	Caudate	1	0.00490434
ENSG00000214894.6	6	30830658	30830659	0.2097	rs3130557	5.16	rs3130557	0.124	8.4	5.1613	80	15	enet	0.14	5.3e-20	3.78849	0.000152	Blood	1	0.00496454
ENSG00000204228.3	6	33204641	33204642	0.195	rs9296097	-5.49	rs2071025	0.11988	-4.93	-3.48	395	10	enet	0.19	8.3e-09	3.7864	0.000153	Cerebellar.Hemisphere	1	0.00499198
ENSG00000123219.12	5	65563170	65563171	0.2294	rs261253	-5.05	rs181753	0.276	12.66	-4.625	411	411	susie	0.34	2.5e-52	-3.7845	0.000154	Blood	1	0.00501937
ENSG00000175664.9	13	30932702	30932703	0.325	rs1467719	5.19	rs12857479	0.15885	-4.94	3.7826	585	1	top1	0.16	1e-06	-3.7826	0.000155	ACC	1	0.00503098
ENSG00000175664.9	13	30932702	30932703	0.4426	rs1467719	5.19	rs12857479	0.14359	-5.5	3.783	586	1	top1	0.14	7.3e-08	-3.7826	0.000155	Cortex	1	0.00503098
ENSG00000125877.12	20	3208867	3208868	0.222	rs238706	-5.04	rs7270101	0.21631	-5.88	-3.7812	432	432	susie	0.22	8.8e-10	3.78292	0.000155	Hippocampus	1	0.00503098
ENSG00000175664.9	13	30932702	30932703	0.365	rs1467719	5.19	rs12857479	0.228623	-6.13	3.7826	586	1	top1	0.23	1.7e-10	-3.7826	0.000155	Hypothalamus	1	0.00503098
ENSG00000125877.12	20	3208867	3208868	0.249	rs238706	-5.04	rs7270101	0.24555	-5.56	-3.7812	433	1	top1	0.25	6e-09	3.78125	0.000156	Amygdala	1	0.00504249
ENSG00000125877.12	20	3208867	3208868	0.2933	rs238706	-5.04	rs7270101	0.27583	-7.01	-3.7812	436	436	susie	0.28	6.9e-14	3.7818	0.000156	Caudate	1	0.00504249
ENSG00000125877.12	20	3208867	3208868	0.332	rs238706	-5.04	rs7270101	0.302112	-6.98	-3.7812	435	435	susie	0.31	3.8e-14	3.7816	0.000156	Cerebellar.Hemisphere	1	0.00504249
ENSG00000125877.12	20	3208867	3208868	0.334	rs238706	-5.04	rs7270101	0.276862	-5.8	-3.7812	432	1	top1	0.28	9.3e-10	3.78125	0.000156	Spine	1	0.00504249
ENSG00000105926.15	7	24573267	24573268	0.1551	rs917263	-4.53	rs6952491	0.181	-5.72	-3.7795	628	1	top1	0.18	3.6e-09	3.7795	0.000157	Caudate	1	0.00505391
ENSG00000138175.8	10	102714406	102714407	0.3123	rs17115100	6.05	rs284855	0.10307	5.45	4.65527	365	30	enet	0.26	5.9e-14	3.77957	0.000157	Cerebellum	1	0.00505391
ENSG00000113597.17	5	65624715	65624716	0.1936	rs261253	-5.05	rs754784	0.121008	4.93	3.7795	390	1	top1	0.12	8.3e-07	3.7795	0.000157	Cortex	1	0.00505391
ENSG00000175664.9	13	30932702	30932703	0.279	rs1467719	5.19	rs12857479	0.105312	-5.1	3.7826	586	586	susie	0.14	1.2e-06	-3.7795	0.000157	Putamen	1	0.00505391
ENSG00000185019.16	20	3160195	3160196	0.3613	rs238706	-5.04	rs2422859	0.17006	5.74	3.7784	424	1	top1	0.17	4e-09	3.7784	0.000158	Cortex	1	0.00507565
ENSG00000187837.3	6	26056427	26056428	0.217	rs198856	5.9	rs2032447	0.096426	-4.93	-3.7787	686	1	top1	0.096	1.2e-05	3.7787	0.000158	Nucleus.Accumbens	1	0.00507565
ENSG00000105926.15	7	24573267	24573268	0.2517	rs917263	-4.53	rs6952491	0.16615	-5.26	-3.7772	627	1	top1	0.17	1e-07	3.77716	0.000159	Putamen	1	0.0050973
ENSG00000267213.4	19	32405541	32405542	0.237	rs4805758	5.43	rs7250813	0.160529	-4.2	3.7759	407	1	top1	0.16	2.1e-05	-3.7759	0.000159	Substantia.Nigra	1	0.0050973
ENSG00000180096.11	16	30395990	30395991	0.3067	rs11150596	4.73	rs8049108	0.089065	-5.02	-3.2727	200	37	enet	0.14	1e-06	3.7732	0.000161	Putamen	1	0.00515612
ENSG00000042493.15	2	85418431	85418432	0.3586	rs4247303	3.96	rs3770102	0.056498	4.9	-3.59058	457	8	lasso	0.16	8.6e-08	-3.77	0.000163	Cerebellar.Hemisphere	1	0.00521483
ENSG00000219392.1	6	28115627	28115628	0.2797	rs200973	6.3	rs9380047	0.328	-8.09	3.8885	463	463	susie	0.35	4.4e-19	-3.7681	0.000164	Cerebellum	1	0.00524146
ENSG00000221988.12	6	32153998	32153999	0.0431	rs429150	7.73	rs660594	0.00308	3.3	4.3478	165	165	susie	0.023	0.00022	3.76643	0.000166	Blood	1	0.00529455
ENSG00000134917.9	11	130428992	130428993	0.3765	rs3751039	4.52	rs7110591	0.11938	4.78	-3.7656	520	1	top1	0.12	7.2e-06	-3.7656	0.000166	Putamen	1	0.00529455
ENSG00000139428.11	12	109573873	109573874	0.1794	rs3742021	-7.78	rs11836136	0.104816	-5.5	-3.70833	440	440	susie	0.13	2.6e-07	3.75565	0.000173	Cortex	1	0.00551219
ENSG00000275216.1	13	109269633	109269634	0.1535	rs2011035	3.87	rs9559532	0.079582	-7.62	3.5568	605	39	enet	0.092	1.3e-13	-3.7512	0.000176	Blood	1	0.00559637
ENSG00000172247.3	11	47594658	47594659	0.1629	rs11039149	-7.71	rs7124681	0.09348	-4.73	3.75189	286	1	top1	0.093	1.2e-05	-3.7519	0.000176	Cerebellum	1	0.00559637
ENSG00000083807.9	19	58512064	58512065	0.2918	rs2304521	4.8	rs11669127	0.007566	4.66	-1	258	23	enet	0.056	0.00072	-3.74848	0.000178	Cortex	1	0.00565421
ENSG00000070614.14	5	150485817	150485818	0.2429	rs11994	-4.07	rs11994	0.0512	4.7	-4.06783	485	13	enet	0.12	4.8e-07	-3.7461	0.00018	Cerebellum	1	0.00571194
ENSG00000180096.11	16	30395990	30395991	0.1213	rs11150596	4.73	rs35480350	0.0929	-4.59	-3.7442	200	1	top1	0.093	0.00019	3.7442	0.000181	ACC	1	0.00573203
ENSG00000183735.9	12	64455839	64455840	0.325	rs12319677	-3.23	rs10878163	0.01018	-3.5	-2.14494	320	320	susie	0.069	0.0026	3.7447	0.000181	Spine	1	0.00573203
ENSG00000226421.1	7	32471512	32471513	0.461	rs10951333	4.86	rs10274556	0.028	4.19	3.7333	508	508	susie	0.051	0.0048	3.74192	0.000183	ACC	1	0.00578951
ENSG00000204525.16	6	31272104	31272105	0.7022	rs3101018	5.79	rs2523578	0.26117	6.48	5.1897	205	14	enet	0.3	9e-14	3.7395	0.000184	Putamen	1	0.00581526
ENSG00000254531.1	4	101347779	101347780	0.2973	rs11725047	5.29	rs2583398	0.151003	-6.48	-3.72	357	2	lasso	0.2	4.8e-09	3.738	0.000185	Putamen	1	0.00584095
ENSG00000104343.19	8	73878909	73878910	0.122	rs16938741	-4.41	rs35541360	0.099063	4.43	-3.7353	464	1	top1	0.099	8.5e-06	-3.73529	0.000187	Cortex	1	0.00589814
ENSG00000157150.4	3	12159350	12159351	0.1748	rs2600262	-4.5	rs310746	0.071601	4.77	-3.3069	513	513	susie	0.075	8.4e-05	-3.735	0.000188	Cerebellum	1	0.00592371
ENSG00000137513.9	11	78574873	78574874	0.355	rs2063724	5.23	rs7940720	0.21087	-5.86	3.7334	453	1	top1	0.21	1.4e-09	-3.7334	0.000189	Putamen	1	0.00594922
ENSG00000180096.11	16	30395990	30395991	0.3318	rs11150596	4.727	rs4787643	0.234207	-6.66	-3.7315	202	1	top1	0.23	2.4e-12	3.7315	0.00019	Cortex	1	0.00597468
ENSG00000257464.1	12	49442651	49442652	0.2438	rs11609027	-5.55	rs7980731	0.0381	-3.88	-3.73077	301	1	top1	0.038	0.0095	3.73077	0.000191	Hippocampus	1	0.00599406
ENSG00000269609.5	10	102449816	102449817	0.225	rs17115100	6.05	rs10786706	0.101098	-5	5.0476	339	16	enet	0.14	7.5e-07	-3.73005	0.000191	Putamen	1	0.00599406
ENSG00000112232.8	6	62286226	62286227	0.2198	rs1192446	-3.76	rs1192446	0.16112	5.52	-3.76191	308	5	lasso	0.16	9.6e-09	-3.7295	0.000192	Cortex	1	0.0060194
ENSG00000277767.1	13	110916003	110916004	0.6771	rs4773270	-4.96	rs9559902	0.563086	-10.31	3.8799	641	12	lasso	0.56	1.3e-35	-3.7286	0.000193	Cerebellum	1	0.0060326
ENSG00000137310.11	6	31158541	31158542	0.36	rs2523580	-5.81	rs1265062	0.022659	4.04	4.3676	172	19	enet	0.068	0.00072	3.728	0.000193	Hippocampus	1	0.0060326
ENSG00000180096.11	16	30395990	30395991	0.2967	rs11150596	4.727	rs12446288	0.222109	-6.78	-3.3983	201	201	susie	0.24	1.2e-12	3.72856	0.000193	Nucleus.Accumbens	1	0.0060326
ENSG00000154874.15	17	18625607	18625608	0.3445	rs854777	5.12	rs2072653	0.023683	3.13	0.218	250	250	susie	0.11	0.00044	3.7264	0.000194	Substantia.Nigra	1	0.0060578
ENSG00000254531.1	4	101347779	101347780	0.291	rs11725047	5.29	rs2583398	0.213	-5.88	-3.72	357	6	lasso	0.23	1.8e-10	3.72417	0.000196	Cerebellar.Hemisphere	1	0.00610196
ENSG00000159202.17	17	48908368	48908369	0.1236	rs3809770	4.34	rs318095	0.035447	-4.13	3.5238	396	396	susie	0.057	0.00065	-3.724	0.000196	Cortex	1	0.00610196
ENSG00000137513.9	11	78574873	78574874	0.247	rs2063724	5.24	rs7940720	0.17842	-4.9	3.7246	440	1	top1	0.18	1.5e-06	-3.7246	0.000196	Spine	1	0.00610196
ENSG00000143772.9	1	226739322	226739323	0.0708	rs6667260	4.35	rs3768402	0.011	-4.82	-2.5517	469	14	enet	0.031	1.6e-05	3.72264	0.000197	Blood	1	0.0061209
ENSG00000180096.11	16	30395990	30395991	0.0493	rs11150596	4.73	rs13333093	0.011479	-4.19	-3.7885	202	202	susie	0.017	0.0012	3.7233	0.000197	Blood	1	0.0061209
ENSG00000123219.12	5	65563170	65563171	0.2905	rs261253	-5.05	rs754784	0.17206	5.68	3.7725	415	415	susie	0.18	2.3e-08	3.7178	0.000201	Frontal.Cortex	1	0.00623898
ENSG00000117533.14	1	171742246	171742247	0.1768	rs2206544	5.17	rs12095503	0.015351	-4.5	-4.0294	502	9	lasso	0.017	0.06	3.71684	0.000202	Putamen	1	0.0062638
ENSG00000183604.14	16	30335373	30335374	0.1893	rs8046001	3.91	rs6565182	0.174302	6.11	-3.7608	209	209	susie	0.21	2.7e-10	-3.7152	0.000203	Caudate	1	0.00628235
ENSG00000128617.2	7	128775789	128775790	0.1788	rs6954433	4.09	rs17475665	-0.00295	3.75	4.0909	342	342	susie	0.019	0.049	3.71575	0.000203	Putamen	1	0.00628235
ENSG00000244731.7	6	31982023	31982024	0.4519	rs429150	7.91	rs497309	0.223	-6.02	5.9458	222	18	enet	0.27	2.3e-12	-3.71098	0.000206	Hypothalamus	1	0.00636888
ENSG00000136448.11	17	45051661	45051662	0.2941	rs11012	-10.93	rs6503415	0.11072	-5.32	-1.0455	329	45	enet	0.14	6.2e-07	3.70975	0.000207	Frontal.Cortex	1	0.00639348
ENSG00000025434.18	11	47248299	47248300	0.212	rs11039149	-7.71	rs3817334	0.136313	4.74	3.70956	295	1	top1	0.14	1.2e-06	3.7096	0.000208	Cerebellar.Hemisphere	1	0.00641802
ENSG00000198945.7	6	130013698	130013699	0.3276	rs9492432	-5.14	rs7451021	0.14134	5.84	4.05726	562	562	susie	0.16	1.9e-08	3.7078	0.000209	Cortex	1	0.00644252
ENSG00000231616.8	9	83838743	83838744	0.2086	rs4877253	4.23	rs754144	0.027514	-4.03	3.361	539	539	susie	0.038	0.014	-3.707	0.00021	ACC	1	0.00644791
ENSG00000127483.17	1	20787322	20787323	0.2373	rs2305463	5.1	rs12021529	0.258	12.12	-3.6888	434	21	enet	0.26	2.8e-38	-3.70708	0.00021	Blood	1	0.00644791
ENSG00000089639.10	19	19643666	19643667	0.0518	rs4808200	-4.59	rs739461	0.038348	-6.06	-2.1491	341	10	enet	0.048	9.3e-08	3.7066	0.00021	Blood	1	0.00644791
ENSG00000100038.19	22	21982815	21982816	0.507	rs17821866	-4.37	rs240065	0.21993	6.45	-3.901	412	4	lasso	0.27	2.5e-12	-3.7067	0.00021	Cerebellar.Hemisphere	1	0.00644791
ENSG00000204962.5	5	140841186	140841187	0.175	rs2337515	3.82	rs10062604	-0.004532	3.45	2.0741	375	375	susie	0.022	0.038	3.70558	0.000211	Putamen	1	0.00647225
ENSG00000166452.11	11	8911138	8911139	0.288	rs10840148	-4.36	rs11042154	0.178102	5.76	-3.70451	369	1	top1	0.18	2.2e-08	-3.7045	0.000212	Cerebellar.Hemisphere	1	0.00649019
ENSG00000214842.5	2	17518438	17518439	0.1608	rs17477667	-4.23	rs6737193	0.03828	-4.64	-3.087	414	14	enet	0.048	0.0017	3.7043	0.000212	Cortex	1	0.00649019
ENSG00000120314.18	5	140664675	140664676	0.1797	rs4913079	4.23	rs801189	0.07629	4.6	2.7273	348	34	enet	0.089	9.3e-05	3.7029	0.000213	Hypothalamus	1	0.00651442
ENSG00000121101.15	17	58692054	58692055	0.1418	rs11656666	4.09	rs9891129	0.01118	3.7	3.86957	303	303	susie	0.083	0.00087	3.6939	0.000221	Amygdala	1	0.0067459
ENSG00000204248.10	6	33192498	33192499	0.4228	rs9296097	-5.64	rs1799910	0.116	6.03	-1.8378	380	24	enet	0.23	1.2e-12	-3.6932	0.000221	Cerebellum	1	0.0067459
ENSG00000197860.9	5	65723034	65723035	0.1355	rs261253	-5.05	rs1549192	0.026211	-4.05	3.6923	374	1	top1	0.026	0.019	-3.6923	0.000222	Caudate	1	0.00676981
ENSG00000091542.8	17	18183077	18183078	0.2253	rs854777	5.13	rs12945597	0.006193	3.67	-3.7826	306	7	lasso	0.083	0.0021	-3.6911	0.000223	Substantia.Nigra	1	0.00679368
ENSG00000172247.3	11	47594658	47594659	0.24	rs11039149	-7.71	rs3817334	0.162829	-5.65	3.69023	284	1	top1	0.16	9.6e-08	-3.6902	0.000224	Cerebellar.Hemisphere	1	0.0068175
ENSG00000276710.4	15	82459471	82459472	0.4062	rs1431717	-3.88	rs12443224	0.06263	-4.82	-1.7727	315	20	enet	0.14	2e-07	3.68596	0.000228	Nucleus.Accumbens	1	0.00693249
ENSG00000248278.1	17	48908982	48908983	0.2421	rs3809770	4.35	rs4793991	0.140862	-5.13	3.6087	396	396	susie	0.14	5.8e-07	-3.6839	0.00023	Cerebellar.Hemisphere	1	0.00697972
ENSG00000182903.15	4	499155	499156	0.3609	rs6599338	3.68	rs6599338	0.12647	-4.79	3.6841	318	1	top1	0.13	2.9e-06	-3.6841	0.00023	Frontal.Cortex	1	0.00697972
ENSG00000248278.1	17	48908982	48908983	0.3653	rs3809770	4.35	rs999474	0.183	-6.24	3.6818	396	1	top1	0.18	3e-09	-3.6818	0.000232	Caudate	1	0.00702677
ENSG00000254254.5	8	56446030	56446031	0.3055	rs12550426	-3.64	rs12550426	0.07065	-4.8	-3.6389	425	425	susie	0.074	0.00033	3.6815	0.000232	Cerebellar.Hemisphere	1	0.00702677
ENSG00000189298.13	6	28349913	28349914	0.156	rs200973	6.28	rs1233708	0.019845	-3.8	3.7083	362	362	susie	0.049	0.0088	-3.6801	0.000233	Amygdala	1	0.0070366
ENSG00000180096.11	16	30395990	30395991	0.2114	rs11150596	4.73	rs6565182	0.189279	-6.1	-3.7582	202	202	susie	0.2	7.3e-10	3.6808	0.000233	Caudate	1	0.0070366
ENSG00000224557.7	6	33112450	33112451	0.4635	rs2854275	5.69	rs1799910	0.18817	5.89	-1.6432	335	19	enet	0.19	1.4e-09	-3.6805	0.000233	Caudate	1	0.0070366
ENSG00000123219.12	5	65563170	65563171	0.182	rs261253	-5.05	rs11740053	0.088106	5.5	3.6522	412	412	susie	0.1	1.3e-05	3.6788	0.000234	Caudate	1	0.00705998
ENSG00000166452.11	11	8911138	8911139	0.0796	rs10840148	-4.36	rs2016942	0.056333	6.57	-4.18182	369	16	enet	0.072	6.9e-11	-3.67438	0.000238	Blood	1	0.00717374
ENSG00000077044.10	2	233354506	233354507	0.3049	rs580045	-3.57	rs1002846	0.047067	4.64	-2.60062	657	23	enet	0.062	0.00093	-3.6734	0.000239	Cerebellar.Hemisphere	1	0.0071831
ENSG00000176681.14	17	46292732	46292733	0.8334	rs4566211	-13.38	rs35732828	0.173718	7.2	4.6333	77	34	enet	0.65	2.3e-42	-3.6735	0.000239	Nucleus.Accumbens	1	0.0071831
ENSG00000226314.7	6	28161780	28161781	0.254	rs200973	6.31	rs9295755	0.10524	4.87	3.84	454	454	susie	0.12	7.3e-07	3.674	0.000239	Nucleus.Accumbens	1	0.0071831
ENSG00000105926.15	7	24573267	24573268	0.1503	rs917263	-4.53	rs2711119	-0.004736	-3.65	-3.84	627	627	susie	0.023	0.033	3.6728	0.00024	Cerebellar.Hemisphere	1	0.00720622
ENSG00000137513.9	11	78574873	78574874	0.1075	rs2063724	5.25	rs10501429	0.099366	-7.77	3.9367	454	13	enet	0.11	1.5e-15	-3.67212	0.000241	Blood	1	0.00722931
ENSG00000108379.9	17	46833057	46833058	0.4544	rs169201	-12.3	rs199496	-0.00443	4.16	-1.16048	248	26	enet	0.21	9.6e-08	-3.6706	0.000242	Amygdala	1	0.00723846
ENSG00000105928.13	7	24758112	24758113	0.2476	rs917263	-4.53	rs1476520	0.149687	10.03	-3.0609	618	15	enet	0.16	6e-23	-3.67068	0.000242	Blood	1	0.00723846
ENSG00000242574.8	6	32941069	32941070	0.24	rs2854275	5.69	rs28421666	0.000307	-3.06	-1.1739	281	281	susie	0.003	0.22	3.6702	0.000242	Nucleus.Accumbens	1	0.00723846
ENSG00000251136.8	8	89757726	89757727	0.1038	rs2049815	-3.57	rs12216864	0.014193	-3.42	2.1199	379	379	susie	0.017	0.045	-3.6692	0.000243	Cortex	1	0.00726143
ENSG00000180096.11	16	30395990	30395991	0.1447	rs11150596	4.73	rs13333093	0.070635	-4.59	-3.77502	201	201	susie	0.09	1.7e-05	3.66594	0.000246	Cerebellum	1	0.00733704
ENSG00000129595.12	5	112419315	112419316	0.2597	rs6894036	-4	rs17134327	0.044551	4.3	-3.6	413	413	susie	0.06	0.0013	-3.666	0.000246	Putamen	1	0.00733704
ENSG00000278921.2	5	112419582	112419583	0.2223	rs6894036	-4	rs4957995	0.004827	-3.6	-3.1	413	28	enet	0.028	0.017	3.6658	0.000247	Caudate	1	0.00735284
ENSG00000224479.6	3	63827444	63827445	0.1651	rs1102918	-3.88	rs832187	0.0594	4.1	-3.665	592	1	top1	0.059	0.00044	-3.665	0.000247	Cerebellum	1	0.00735284
ENSG00000267213.4	19	32405541	32405542	0.187	rs4805758	5.43	rs7254107	0.13519	-4.98	2.9866	410	410	susie	0.15	6.9e-06	-3.66445	0.000248	Amygdala	1	0.00736857
ENSG00000197157.10	7	127652179	127652180	0.2057	rs6973848	-4.94	rs3808093	0.0465	-4.8	4.3636	456	456	susie	0.069	0.00029	-3.6639	0.000248	Caudate	1	0.00736857
ENSG00000137513.9	11	78574873	78574874	0.4436	rs2063724	5.25	rs10501429	0.23577	-6.32	3.9367	454	454	susie	0.24	7.5e-11	-3.6627	0.00025	Hypothalamus	1	0.00742094
ENSG00000204525.16	6	31272104	31272105	0.423	rs3101018	5.79	rs3130559	0.065526	-5.11	0.4615	203	28	enet	0.25	5.9e-09	3.661	0.000251	Amygdala	1	0.00744356
ENSG00000213722.8	6	31730579	31730580	0.1671	rs429150	7.96	rs409558	0.00168	-4.32	1.129	242	23	enet	0.061	0.0011	-3.65972	0.000252	Hypothalamus	1	0.00745906
ENSG00000134917.9	11	130428992	130428993	0.2855	rs3751039	4.52	rs7107595	0.06663	-4.59	4.0319	518	28	enet	0.096	1.3e-05	-3.6603	0.000252	Nucleus.Accumbens	1	0.00745906
ENSG00000278769.1	15	42724616	42724617	0.071	rs35538776	3.95	rs12911585	0.030301	3.93	3.46667	272	272	susie	0.036	0.0059	3.65918	0.000253	Cortex	1	0.0074745
ENSG00000165916.8	11	47426472	47426473	0.1842	rs11039149	-7.71	rs7105122	0.02629	-3.93	1.8228	286	9	lasso	0.037	0.0098	-3.6591	0.000253	Putamen	1	0.0074745
ENSG00000146250.6	6	83512537	83512538	0.1446	rs12213255	-4.85	rs2023238	0.11789	-5.19	2.7011	299	4	lasso	0.13	2e-06	-3.6582	0.000254	Hypothalamus	1	0.00749696
ENSG00000183604.14	16	30335373	30335374	0.1612	rs8046001	3.909	rs13333093	0.097304	5.06	-3.7624	208	208	susie	0.1	8e-06	-3.6568	0.000255	Nucleus.Accumbens	1	0.00751937
ENSG00000152217.16	18	44680172	44680173	0.157	rs11661473	4.88	rs654269	0.000921	-3.77	2.448	413	9	enet	0.013	0.068	-3.6565	0.000256	Cortex	1	0.00754175
ENSG00000181195.10	8	56446733	56446734	0.2686	rs12550426	-3.64	rs12550426	0.08227	-4.8	-3.6389	425	425	susie	0.1	2.2e-05	3.655	0.000257	Cerebellar.Hemisphere	1	0.00756408
ENSG00000234224.2	7	124033022	124033023	0.3771	rs10487808	4	rs17146591	0.265	6.88	3.8519	391	14	enet	0.28	5.3e-14	3.6545	0.000258	Caudate	1	0.00758637
ENSG00000123219.12	5	65563170	65563171	0.2414	rs261253	-5.05	rs11740053	0.014092	3.87	3.6522	408	23	enet	0.028	0.029	3.6536	0.000259	ACC	1	0.00760226
ENSG00000163431.12	1	201946587	201946588	0.3774	rs17432675	5.37	rs1032524	0.034982	3.84	3.6522	474	1	top1	0.035	0.023	3.65217	0.00026	Amygdala	1	0.00760226
ENSG00000123219.12	5	65563170	65563171	0.2759	rs261253	-5.05	rs11740053	0.155	5.64	3.65217	416	1	top1	0.16	1.3e-08	3.6522	0.00026	Cerebellum	1	0.00760226
ENSG00000123219.12	5	65563170	65563171	0.2519	rs261253	-5.05	rs11740053	0.1097	4.76	3.65217	410	1	top1	0.11	1.3e-05	3.65217	0.00026	Cerebellar.Hemisphere	1	0.00760226
ENSG00000273729.1	14	77028699	77028700	0.2742	rs12434850	4	rs6574349	0.108076	-4.94	3.652	541	1	top1	0.11	3.3e-06	-3.6522	0.00026	Cortex	1	0.00760226
ENSG00000088756.12	18	6729717	6729718	0.321	rs7505383	-4.12	rs7233739	0.131987	5.46	3.652	602	1	top1	0.13	2.6e-07	3.6522	0.00026	Cortex	1	0.00760226
ENSG00000159199.13	17	48892764	48892765	0.0336	rs3809770	4.35	rs318095	0.010793	4.02	3.5238	392	392	susie	0.019	0.00058	3.6468	0.000266	Blood	1	0.00777043
ENSG00000181195.10	8	56446733	56446734	0.291	rs12550426	-3.64	rs12550426	0.148	-5.74	-3.6389	425	425	susie	0.16	1.1e-08	3.6456	0.000267	Cerebellum	1	0.00779236
ENSG00000076604.14	17	28743983	28743984	0.1253	rs11654697	4.97	rs4349196	0.03948	4.55	2.1053	315	13	enet	0.075	0.00012	3.6429	0.00027	Nucleus.Accumbens	1	0.00787257
ENSG00000152284.4	2	85133409	85133410	0.1212	rs4247303	3.76	rs1053560	0.102351	-8.01	-3.6995	411	9	lasso	0.11	1.2e-15	3.64111	0.000271	Blood	1	0.00788701
ENSG00000119703.13	14	75064169	75064170	0.117	rs8022046	8.09	rs4903292	0.025516	-3.6	3.3913	418	418	susie	0.028	0.021	-3.6414	0.000271	Hypothalamus	1	0.00788701
ENSG00000168944.15	5	123423591	123423592	0.1449	rs7718754	-4.46	rs4835799	0.0145	-3.67	-3.64019	476	1	top1	0.015	0.054	3.6402	0.000272	Cerebellum	1	0.0079084
ENSG00000248278.1	17	48908982	48908983	0.3192	rs3809770	4.35	rs11079844	0.16331	-4.97	3.63949	396	1	top1	0.16	3.1e-06	-3.6395	0.000273	Amygdala	1	0.0079084
ENSG00000159202.17	17	48908368	48908369	0.1817	rs3809770	4.34	rs318095	0.243519	12.05	3.5238	396	21	enet	0.26	5.6e-38	3.6397	0.000273	Blood	1	0.0079084
ENSG00000135519.6	12	49539156	49539157	0.2657	rs11609027	-5.55	rs11169063	0.022549	-3.76	-3.3571	310	21	enet	0.079	0.0002	3.63985	0.000273	Cerebellar.Hemisphere	1	0.0079084
ENSG00000076685.18	10	103193305	103193306	0.17	rs17115100	6.05	rs1712517	0.016908	-3.87	-3.866	350	350	susie	0.025	0.029	3.63929	0.000273	Putamen	1	0.0079084
ENSG00000165113.12	9	83829515	83829516	0.2461	rs4877253	4.23	rs10868082	0.11409	-5.47	-3.0166	535	535	susie	0.14	5.9e-08	3.6387	0.000274	Cerebellum	1	0.00792268
ENSG00000147576.15	8	66432485	66432486	0.3782	rs977467	-3.92	rs9693689	0.24446	-6.58	-3.884	300	18	enet	0.29	1.9e-13	3.6386	0.000274	Hypothalamus	1	0.00792268
ENSG00000180096.11	16	30395990	30395991	0.2838	rs11150596	4.73	rs4787643	0.119468	-4.81	-3.7079	201	201	susie	0.13	1.7e-06	3.6368	0.000276	Frontal.Cortex	1	0.00797313
ENSG00000137513.9	11	78574873	78574874	0.265	rs2063724	5.23	rs4945300	0.25378	-5.82	3.61109	453	453	susie	0.27	1.1e-09	-3.6354	0.000278	Amygdala	1	0.00801609
ENSG00000114547.9	3	125969143	125969144	0.601	rs1827492	4.14	rs905455	0.33675	8.26	3.6081	440	440	susie	0.36	2.8e-19	3.6352	0.000278	Nucleus.Accumbens	1	0.00801609
ENSG00000277767.1	13	110916003	110916004	0.089	rs4773270	-4.96	rs9559901	0.084691	-7.18	3.6339	640	1	top1	0.085	1.4e-12	-3.6339	0.000279	Blood	1	0.00803011
ENSG00000277767.1	13	110916003	110916004	0.644	rs4773270	-4.96	rs9559901	0.46402	-8.61	3.6339	641	1	top1	0.46	5.8e-23	-3.6339	0.000279	Cerebellar.Hemisphere	1	0.00803011
ENSG00000204385.10	6	31879045	31879046	0.0269	rs429150	7.91	rs605203	0.0331	4.54	3.5681	226	12	enet	0.035	5.9e-06	3.63209	0.000281	Blood	1	0.0080654
ENSG00000231402.1	6	31288963	31288964	0.3514	rs3101018	5.79	rs2523578	0.174	5.84	5.1079	202	33	enet	0.19	3.9e-10	3.6326	0.000281	Cerebellum	1	0.0080654
ENSG00000113593.11	5	65563238	65563239	0.3655	rs261253	-5.05	rs33395	0.23162	6.64	-4.5407	413	27	enet	0.33	3.4e-15	-3.632	0.000281	Hypothalamus	1	0.0080654
ENSG00000270179.1	11	113368576	113368577	0.3121	rs4245154	8.73	rs12801450	0.09583	4.35	-3.631	503	1	top1	0.096	5.8e-05	-3.631	0.000282	Putamen	1	0.00807926
ENSG00000248278.1	17	48908982	48908983	0.257	rs3809770	4.34	rs46522	0.067554	-4.33	3.61	398	398	susie	0.13	0.00015	-3.6312	0.000282	Substantia.Nigra	1	0.00807926
ENSG00000114547.9	3	125969143	125969144	0.3178	rs1827492	4.13	rs6790101	0.168	-5.97	-2.5455	438	438	susie	0.17	4.4e-08	3.6269	0.000287	Hypothalamus	1	0.00821498
ENSG00000180096.11	16	30395990	30395991	0.3266	rs11150596	4.73	rs8060853	0.089167	-4.32	-3.6237	199	1	top1	0.089	0.00057	3.62366	0.00029	Amygdala	1	0.00828568
ENSG00000159958.6	22	41926817	41926818	0.4263	rs202628	-6.31	rs8135804	0.30039	7.27	-3.269	346	346	susie	0.33	1.7e-15	-3.6241	0.00029	Cerebellar.Hemisphere	1	0.00828568
ENSG00000115649.15	2	219177921	219177922	0.3937	rs11236	-3.82	rs13029742	0.276841	-6.74	-3.0417	369	369	susie	0.3	2.9e-13	3.6208	0.000294	Hippocampus	1	0.00839229
ENSG00000182177.13	2	236264408	236264409	0.3594	rs10929173	-4.31	rs6431443	0.03636	-4.73	-3.11538	391	24	enet	0.12	1.5e-06	3.6193	0.000295	Caudate	1	0.00841315
ENSG00000144852.17	3	119780483	119780484	0.1627	rs3732360	3.95	rs2461825	0.005232	-3.83	3.1574	498	498	susie	0.021	0.031	-3.6178	0.000297	Caudate	1	0.00845476
ENSG00000277767.1	13	110916003	110916004	0.309	rs4773270	-4.96	rs9559901	0.209029	-5.72	3.6179	633	1	top1	0.21	1.7e-09	-3.6179	0.000297	Putamen	1	0.00845476
ENSG00000185774.14	4	21948798	21948799	0.2724	rs4697244	5.59	rs7668222	0.0439	-3.89	5.48878	466	34	enet	0.061	0.0011	-3.61331	0.000302	Cerebellar.Hemisphere	1	0.00858147
ENSG00000137513.9	11	78574873	78574874	0.4281	rs2063724	5.25	rs4945300	0.37391	-8.03	3.6146	454	454	susie	0.39	1.7e-18	-3.61327	0.000302	Frontal.Cortex	1	0.00858147
ENSG00000131941.7	19	33064887	33064888	0.223	rs7254071	4.22	rs17272274	0.010094	3.67	2.2258	443	443	susie	0.026	0.025	3.61248	0.000303	Cerebellar.Hemisphere	1	0.00859426
ENSG00000115657.12	2	219213239	219213240	0.1548	rs11236	-3.82	rs13029742	0.068121	-4.88	-3.04167	381	4	enet	0.11	1.1e-05	3.6131	0.000303	Cerebellar.Hemisphere	1	0.00859426
ENSG00000137513.9	11	78574873	78574874	0.382	rs2063724	5.23	rs4945300	0.445459	-8.52	3.61109	453	453	susie	0.45	6.7e-22	-3.612	0.000304	Cerebellar.Hemisphere	1	0.0086148
ENSG00000113593.11	5	65563238	65563239	0.2674	rs261253	-5.05	rs460262	0.190391	6.1	-4.5963	412	32	enet	0.23	2.9e-11	-3.6091	0.000307	Caudate	1	0.00869194
ENSG00000137513.9	11	78574873	78574874	0.1954	rs2063724	5.23	rs7940720	0.24573	-6.97	3.7123	452	452	susie	0.26	2.1e-13	-3.6086	0.000308	Nucleus.Accumbens	1	0.00871236
ENSG00000119703.13	14	75064169	75064170	0.0778	rs8022046	8.09	rs175001	0.02157	4.02	-2.9091	419	419	susie	0.036	0.0051	-3.60731	0.000309	Cerebellum	1	0.00872485
ENSG00000119718.10	14	75002910	75002911	0.314	rs8022046	8.09	rs175084	0.224174	-6.39	3.3182	413	36	enet	0.23	1.4e-10	-3.6077	0.000309	Putamen	1	0.00872485
ENSG00000267213.4	19	32405541	32405542	0.2412	rs4805758	5.43	rs8104048	0.178	-5.57	3.60515	404	1	top1	0.18	2.1e-08	-3.60515	0.000312	Frontal.Cortex	1	0.00880161
ENSG00000231389.7	6	33073771	33073772	0.1927	rs2854275	5.69	rs210170	0.01944	-3.7	4.8293	318	24	enet	0.04	0.0051	-3.6042	0.000313	Caudate	1	0.00882186
ENSG00000105726.16	19	19663692	19663693	0.0717	rs4808200	-4.59	rs4808200	0.000403	3.87	-4.5909	333	333	susie	0.0092	0.013	-3.5973	0.000321	Blood	1	0.00903105
ENSG00000183604.14	16	30335373	30335374	0.135	rs8046001	3.91	rs13333093	0.072502	4.54	-3.7624	208	208	susie	0.074	9.7e-05	-3.59738	0.000321	Cerebellum	1	0.00903105
ENSG00000176974.19	17	18363562	18363563	0.417	rs854777	5.13	rs1682280	0.127614	5.02	2.6957	257	13	enet	0.14	9.1e-07	3.5968	0.000322	Cerebellar.Hemisphere	1	0.00905104
ENSG00000176974.19	17	18363562	18363563	0.2336	rs854777	5.13	rs1682280	0.0417	-4.68	2.6957	264	26	enet	0.089	4.2e-05	-3.5942	0.000325	Caudate	1	0.00912716
ENSG00000176974.19	17	18363562	18363563	0.2952	rs854777	5.15	rs584300	0.134942	-5.01	2.5833	254	24	enet	0.19	6.4e-07	-3.5928	0.000327	Spine	1	0.00917508
ENSG00000090238.11	16	30096243	30096244	0.1902	rs10871452	4	rs11646118	0.002994	-3.81	-1.65	224	15	enet	0.0095	0.12	3.5924	0.000328	Hypothalamus	1	0.00919488
ENSG00000100162.14	22	41947163	41947164	0.3193	rs202628	-6.31	rs8135804	0.29229	6.83	-3.272	346	12	lasso	0.29	1.6e-13	-3.5912	0.000329	Cerebellar.Hemisphere	1	0.0092064
ENSG00000243806.1	5	94826693	94826694	0.3888	rs159032	4.44	rs152286	0.35966	7.56	-3.4923	408	3	lasso	0.36	5.6e-17	-3.591	0.000329	Frontal.Cortex	1	0.0092064
ENSG00000121101.15	17	58692054	58692055	0.1959	rs11656666	4.09	rs7221274	0.136475	5.17	3.59091	303	1	top1	0.14	1.2e-06	3.59091	0.00033	Hypothalamus	1	0.00922613
ENSG00000088756.12	18	6729717	6729718	0.796	rs7505383	-4.12	rs16950727	0.21094	6.27	0.48	601	46	enet	0.52	5.8e-20	3.5887	0.000332	Spine	1	0.00927375
ENSG00000089327.14	19	35154729	35154730	0.252	rs11084785	3.17	rs12185485	-0.008028	3.5	-2.07407	485	485	susie	0.065	0.0035	-3.5885	0.000333	Spine	1	0.00929338
ENSG00000014824.13	4	41990471	41990472	0.1262	rs4132888	5.35	rs6447118	0.0174	4.14	1	424	4	lasso	0.035	0.0056	3.5863	0.000335	Cerebellum	1	0.00934085
ENSG00000244399.3	2	85442494	85442495	0.4528	rs4247303	3.92	rs3770102	0.24586	-6.94	-3.5851	467	1	top1	0.25	2.8e-13	3.5851	0.000337	Cerebellum	1	0.00938824
ENSG00000152128.13	2	134718999	134719000	0.1768	rs842362	4.08	rs1104802	0.174909	-10.03	3.5833	428	1	top1	0.17	3e-25	-3.58333	0.000339	Blood	1	0.00942716
ENSG00000247775.2	4	89836407	89836408	0.213	rs10005233	-6.21	rs2583973	0.077453	4.35	3.58333	378	1	top1	0.077	8.8e-05	3.5833	0.000339	Nucleus.Accumbens	1	0.00942716
ENSG00000256422.5	11	104609320	104609321	0.2213	rs658468	3.65	rs994491	0.05658	5.06	3.0345	369	18	enet	0.12	1e-05	3.5831	0.00034	Hippocampus	1	0.00944656
ENSG00000137513.9	11	78574873	78574874	0.3083	rs2063724	5.23	rs4945300	0.30791	-8.03	3.61109	453	453	susie	0.31	3.7e-17	-3.5819	0.000341	Cerebellum	1	0.00946593
ENSG00000182109.7	1	39546186	39546187	0.332	rs17570718	-4.32	rs260964	-0.00786	-3.19	-1.1254	383	383	susie	0.056	0.01	3.5811	0.000342	Substantia.Nigra	1	0.00948527
ENSG00000108349.16	17	40140322	40140323	0.2083	rs11078936	5.55	rs9894845	0.14562	-5.29	2.8261	307	307	susie	0.16	1e-08	-3.5792	0.000345	Cortex	1	0.00955152
ENSG00000119638.12	14	75127151	75127152	0.158	rs8022046	8.09	rs4903292	0.07636	-4.31	3.3913	416	416	susie	0.098	4e-05	-3.5788	0.000345	Hypothalamus	1	0.00955152
ENSG00000139428.11	12	109573873	109573874	0.2109	rs3742021	-7.78	rs754179	0.113321	-5	-3.36	440	440	susie	0.14	9.2e-07	3.57628	0.000349	Cerebellar.Hemisphere	1	0.00965371
ENSG00000152684.10	5	52799884	52799885	0.4416	rs2406370	3.51	rs2406370	0.00839	-5.26	3.5142	575	92	enet	0.14	1.4e-20	-3.5754	0.00035	Blood	1	0.00966427
ENSG00000119703.13	14	75064169	75064170	0.1554	rs8022046	8.09	rs175505	0.138763	-5.82	3.81	418	418	susie	0.17	4.7e-09	-3.5755	0.00035	Cortex	1	0.00966427
ENSG00000248278.1	17	48908982	48908983	0.3382	rs3809770	4.35	rs4793991	0.194314	-6.23	3.6087	396	396	susie	0.2	2.5e-10	-3.5747	0.000351	Nucleus.Accumbens	1	0.00968332
ENSG00000119703.13	14	75064169	75064170	0.189	rs8022046	8.09	rs4903292	0.06147	-4.33	3.3913	418	418	susie	0.078	0.00024	-3.5713	0.000355	Frontal.Cortex	1	0.00978504
ENSG00000009790.14	1	209756031	209756032	0.2719	rs9429829	-4.36	rs6696825	0.114	10.01	3.4074	505	25	enet	0.33	6.4e-50	3.57068	0.000356	Blood	1	0.00979533
ENSG00000271754.1	6	43519704	43519705	0.1701	rs4714677	-4.27	rs7692	0.00724	3.48	-3.47737	429	429	susie	0.025	0.018	-3.5707	0.000356	Cortex	1	0.00979533
ENSG00000198064.13	16	30254509	30254510	0.0422	rs10871452	3.95	rs8060853	0.029647	-4.67	-3.56891	211	1	top1	0.03	2.6e-05	3.5689	0.000358	Blood	1	0.00983305
ENSG00000159210.9	17	48945116	48945117	0.1899	rs3809770	4.35	rs2270576	0.099007	-4.71	3.1667	397	397	susie	0.12	0.00011	-3.5695	0.000358	Spine	1	0.00983305
ENSG00000148842.17	10	102918292	102918293	0.2823	rs17115100	6.05	rs11598702	0.121098	8.34	-4.3657	342	17	enet	0.14	9.5e-20	-3.56651	0.000362	Blood	1	0.00993418
ENSG00000164039.14	4	103099882	103099883	0.145	rs997476	3.95	rs1580278	0.161084	-5.22	-3.5652	329	1	top1	0.16	2.1e-07	3.5652	0.000364	Hippocampus	1	0.00997156
ENSG00000042493.15	2	85418431	85418432	0.3594	rs4247303	3.96	rs3770102	0.196257	6.11	-3.59058	458	3	lasso	0.21	3.6e-11	-3.5652	0.000364	Nucleus.Accumbens	1	0.00997156
ENSG00000246575.2	2	85315040	85315041	0.1435	rs4247303	3.89	rs1053560	0.110139	-8.31	-3.59	446	446	susie	0.11	1.2e-16	3.56281	0.000367	Blood	1	0.0100449
ENSG00000142230.11	19	47113273	47113274	0.3053	rs8101491	-4.05	rs889171	-0.00314	3.42	-2.3361	317	317	susie	0.0093	0.12	-3.5624	0.000368	Hypothalamus	1	0.0100635
ENSG00000128944.13	15	40382720	40382721	0.6865	rs2898985	-3.56	rs17671250	0.477	9.73	3.2812	392	21	enet	0.5	8.5e-30	3.55873	0.000373	Cerebellum	1	0.0101913
ENSG00000073670.13	17	44759030	44759031	0.1719	rs850737	5.39	rs17628255	0.048143	-3.92	-2.2059	383	5	lasso	0.11	0.00016	3.5569	0.000375	Spine	1	0.010237
ENSG00000180096.11	16	30395990	30395991	0.2496	rs11150596	4.73	rs4465620	0.055929	-4.34	-3.3462	201	201	susie	0.094	7.8e-05	3.5567	0.000376	Hippocampus	1	0.0102554
ENSG00000152291.13	2	85328424	85328425	0.232	rs4247303	3.89	rs6747513	0.04	4.44	-3.26867	451	451	susie	0.051	0.0026	-3.555	0.000378	Frontal.Cortex	1	0.0103009
ENSG00000111728.10	12	22437040	22437041	0.2432	rs261940	-4.96	rs2418058	0.148465	5.29	-2.61186	405	405	susie	0.17	1.3e-08	-3.5539	0.000379	Caudate	1	0.0103102
ENSG00000070614.14	5	150485817	150485818	0.1681	rs11994	-4.07	rs2273235	0.045489	4.69	-3.1818	486	486	susie	0.088	4.6e-05	-3.554	0.000379	Caudate	1	0.0103102
ENSG00000137513.9	11	78574873	78574874	0.3888	rs2063724	5.23	rs4945300	0.33485	-6.91	3.61109	453	453	susie	0.34	1.1e-13	-3.5517	0.000383	ACC	1	0.0104099
ENSG00000054523.17	1	10210804	10210805	0.347	rs2480782	-2.73	rs4240911	0.204615	5.13	1.9603	350	31	enet	0.22	8.7e-08	3.5502	0.000385	Spine	1	0.0104552
ENSG00000141569.10	17	75897002	75897003	0.1444	rs881564	3.77	rs820386	0.068475	-6.85	3.5676	388	388	susie	0.073	5.8e-11	-3.5467	0.00039	Blood	1	0.0105818
ENSG00000138738.10	4	120922869	120922870	0.2015	rs10518372	3.44	rs1948542	0.07571	4.88	3.0385	453	28	enet	0.084	0.00014	3.5459	0.000391	Frontal.Cortex	1	0.0105997
ENSG00000166452.11	11	8911138	8911139	0.1716	rs10840148	-4.36	rs7945705	0.1041	4.89	-3.54545	370	1	top1	0.1	3.8e-06	-3.5455	0.000392	Cerebellum	1	0.0106176
ENSG00000170298.15	17	20467538	20467539	0.3582	rs9916675	-3.84	rs12603372	0.184142	10.31	3.3064	178	32	enet	0.26	7.3e-38	3.5447	0.000393	Blood	1	0.0106263
ENSG00000234224.2	7	124033022	124033023	0.2781	rs10487808	4	rs17146591	0.13143	4.87	3.8519	391	391	susie	0.14	7.4e-07	3.54461	0.000393	Putamen	1	0.0106263
ENSG00000152284.4	2	85133409	85133410	0.4277	rs4247303	3.76	rs4247303	0.200544	-6.43	3.75767	410	3	lasso	0.28	5.3e-13	-3.5444	0.000394	Cerebellar.Hemisphere	1	0.0106441
ENSG00000182109.7	1	39546186	39546187	0.2161	rs17570718	-4.33	rs3931300	0.017906	4.15	3.2169	373	373	susie	0.074	0.0017	3.54274	0.000396	Amygdala	1	0.0106797
ENSG00000152292.16	2	85418720	85418721	0.1926	rs4247303	3.96	rs6727913	0.08567	-4.94	-1.8182	459	17	enet	0.096	1.1e-05	3.5427	0.000396	Cortex	1	0.0106797
ENSG00000225860.2	17	51336714	51336715	0.2049	rs4626	-4.43	rs1263987	-0.003236	3.43	-4.0569	456	456	susie	0.013	0.061	-3.5421	0.000397	Cerebellum	1	0.0106974
ENSG00000203706.8	1	210234046	210234047	0.288	rs9429829	-4.36	rs227222	0.2068	4.86	3.6218	551	5	lasso	0.21	9.8e-07	3.539	0.000402	Substantia.Nigra	1	0.0108228
ENSG00000214435.7	10	102869515	102869516	0.7407	rs17115100	6.05	rs7096169	0.425583	-8.26	5.1143	344	51	enet	0.48	4.5e-24	-3.5355	0.000407	Cerebellar.Hemisphere	1	0.010948
ENSG00000114805.16	3	155745066	155745067	0.1666	rs10428198	-3.78	rs184836	0.025691	-3.9	-3.075	347	17	enet	0.11	5.1e-06	3.5345	0.000408	Caudate	1	0.0109655
ENSG00000267731.1	17	68189883	68189884	0.1833	rs7350925	-3.55	rs8082280	0.031476	-6.72	-3.1364	342	37	enet	0.087	7.9e-13	3.5302	0.000415	Blood	1	0.011144
ENSG00000033327.12	11	78418347	78418348	0.3013	rs866901	5.1	rs10751297	0.02563	-4.97	3.46429	389	36	enet	0.2	4.9e-11	-3.5283	0.000418	Cerebellum	1	0.011215
ENSG00000147576.15	8	66432485	66432486	0.2844	rs977467	-3.91	rs2555568	0.22985	5.86	2.2867	291	15	enet	0.26	2.3e-09	3.52781	0.000419	Amygdala	1	0.0112321
ENSG00000243806.1	5	94826693	94826694	0.455	rs159032	4.44	rs152286	0.27908	6.99	-3.49229	406	406	susie	0.29	2.3e-13	-3.52685	0.000421	Cerebellar.Hemisphere	1	0.0112761
ENSG00000275023.4	17	38705541	38705542	0.0858	rs9914748	3.67	rs9916617	0.019988	-5.24	1.5	324	10	enet	0.049	6.8e-08	-3.5257	0.000422	Blood	1	0.0112932
ENSG00000182308.6	4	41981695	41981696	0.1329	rs4132888	5.35	rs7675065	0.0456	-4.12	-1.3212	423	423	susie	0.066	0.00021	3.5239	0.000425	Cerebellum	1	0.011354
ENSG00000248278.1	17	48908982	48908983	0.1649	rs3809770	4.35	rs318095	0.102	-4.21	3.5238	396	1	top1	0.1	4.2e-05	-3.5238	0.000425	Hippocampus	1	0.011354
ENSG00000231852.6	6	32038264	32038265	0.3145	rs429150	7.92	rs497309	0.032867	4.32	5.9544	189	69	enet	0.12	9e-07	3.5236	0.000426	Cortex	1	0.0113613
ENSG00000233175.2	17	45241733	45241734	0.5134	rs11012	-10.93	rs1552458	0.068596	4.77	0.89151	256	24	enet	0.21	1.2e-09	3.52371	0.000426	Hypothalamus	1	0.0113613
ENSG00000169359.13	3	155854428	155854429	0.1058	rs10428198	-3.78	rs2200707	-0.00111	-3.86	-3.0451	331	331	susie	0.0071	0.15	3.5213	0.00043	Putamen	1	0.0114582
ENSG00000185829.17	17	46579681	46579682	0.541	rs169201	-12.3	rs199449	-0.000235	3.09	-9.7838	140	44	enet	0.033	0.028	-3.5204	0.000431	Spine	1	0.0114751
ENSG00000154845.15	18	9615239	9615240	0.2458	rs6506676	-3.8	rs2867167	0.1269	-4.71	-3.52	527	1	top1	0.13	2.8e-06	3.52	0.000432	Cerebellar.Hemisphere	1	0.0114822
ENSG00000243806.1	5	94826693	94826694	0.4337	rs159032	4.44	rs153845	0.266091	6.65	-3.5775	406	14	enet	0.3	2.3e-13	-3.51983	0.000432	Putamen	1	0.0114822
ENSG00000097021.19	1	6393553	6393554	0.2352	rs6692407	-3.57	rs3789504	0.144483	5.39	-3.5172	414	1	top1	0.14	4.4e-08	-3.51724	0.000436	Cerebellum	1	0.0115688
ENSG00000216937.13	10	32446139	32446140	0.3639	rs11008902	-4.45	rs3004208	0.10987	6.08	2.95024	318	318	susie	0.25	2.1e-13	3.51727	0.000436	Cerebellum	1	0.0115688
ENSG00000247732.2	5	7290822	7290823	0.3593	rs17842508	3.52	rs17842508	0.129751	5	3.5161	517	1	top1	0.13	1.1e-05	3.5161	0.000438	ACC	1	0.0115924
ENSG00000227006.1	1	230268482	230268483	0.2243	rs11585739	-5.41	rs6541267	0.000723	-4.06	-2.17286	592	37	enet	0.0058	0.17	3.51634	0.000438	Frontal.Cortex	1	0.0115924
ENSG00000042493.15	2	85418431	85418432	0.363	rs4247303	3.96	rs11696093	0.025899	4.63	-3.6087	456	37	enet	0.11	3.1e-05	-3.5163	0.000438	Hippocampus	1	0.0115924
ENSG00000234745.10	6	31356441	31356442	0.3993	rs3101018	5.79	rs6909321	0.149	9.56	-4.8979	216	26	enet	0.27	7e-40	-3.51543	0.000439	Blood	1	0.011609
ENSG00000120314.18	5	140664675	140664676	0.0753	rs4913079	4.23	rs2073512	0.0653	6.37	3.7692	347	6	lasso	0.067	2.9e-10	3.5148	0.00044	Blood	1	0.0116256
ENSG00000237765.6	4	15681679	15681680	0.4613	rs13133213	4.74	rs6826058	0.159	-6.25	-1.094	556	556	susie	0.22	4.1e-12	3.5142	0.000441	Cerebellum	1	0.0116422
ENSG00000124920.13	11	61752648	61752649	0.1744	rs879486	-4.4	rs198462	0.162625	-9.71	3.51203	396	1	top1	0.16	1.9e-23	-3.51203	0.000445	Blood	1	0.0117379
ENSG00000182109.7	1	39546186	39546187	0.1683	rs546422	-3.78	rs722357	0.083229	4.46	3.0945	372	8	lasso	0.11	1.8e-05	3.51005	0.000448	Putamen	1	0.011807
ENSG00000273559.4	17	38825480	38825481	0.1733	rs9914748	3.68	rs597234	-0.0014	3.12	-0.2167	365	365	susie	0.04	0.005	3.5084	0.000451	Caudate	1	0.0118761
ENSG00000104343.19	8	73878909	73878910	0.3162	rs16938741	-4.41	rs17224289	0.198	6.53	-4.2121	462	22	enet	0.23	1.2e-12	-3.5073	0.000453	Cerebellum	1	0.0119187
ENSG00000116983.12	1	39691688	39691689	0.4496	rs17570718	-4.09	rs9662128	0.23	11.96	-3.2334	380	29	enet	0.31	9.7e-47	-3.50639	0.000454	Blood	1	0.011935
ENSG00000134077.15	3	9363303	9363304	0.3608	rs3898760	4.77	rs2728934	0.208221	-6.58	3.5051	549	1	top1	0.21	1.9e-10	-3.5051	0.000457	Caudate	1	0.0120037
ENSG00000119718.10	14	75002910	75002911	0.2859	rs8022046	8.09	rs10136948	0.04341	-4.37	3.6667	414	414	susie	0.08	4.9e-05	-3.50431	0.000458	Cerebellum	1	0.0120199
ENSG00000107854.5	10	91798311	91798312	0.182	rs833367	4.68	rs1770474	0.022309	3.88	-3.12164	304	304	susie	0.045	0.003	-3.5031	0.00046	Caudate	1	0.0120623
ENSG00000224389.8	6	32014761	32014762	0.4757	rs429150	7.94	rs1150755	0.10708	4.5	4.7097	186	29	enet	0.17	4.9e-08	3.5022	0.000461	Cerebellar.Hemisphere	1	0.0120784
ENSG00000183604.14	16	30335373	30335374	0.2089	rs8046001	3.91	rs8049108	0.089914	4.57	-3.2727	208	208	susie	0.12	2.5e-05	-3.5004	0.000465	ACC	1	0.0121628
ENSG00000259146.3	14	71321813	71321814	0.118	rs1204997	-5.32	rs8013161	0.02575	3.69	-2.5369	322	322	susie	0.04	0.016	-3.5004	0.000465	Amygdala	1	0.0121628
ENSG00000198925.10	2	219229716	219229717	0.1845	rs11236	-3.82	rs13419988	0.21033	-6.8	-3.3043	393	393	susie	0.21	1.4e-11	3.4981	0.000468	Cerebellum	1	0.012231
ENSG00000125877.12	20	3208867	3208868	0.5289	rs238706	-5.04	rs7270101	0.262	-12.86	-3.7812	434	434	susie	0.42	1.7e-67	3.4981	0.000469	Blood	1	0.0122469
ENSG00000175356.12	11	9138113	9138114	0.2946	rs10840148	-4.36	rs4910440	0.02663	-5.02	-1.47826	365	14	enet	0.12	5e-07	3.4974	0.00047	Cerebellum	1	0.0122525
ENSG00000244731.7	6	31982023	31982024	0.592	rs429150	7.91	rs497309	0.311	-7.79	5.9465	219	43	enet	0.41	5.1e-23	-3.4971	0.00047	Cerebellum	1	0.0122525
ENSG00000243806.1	5	94826693	94826694	0.4468	rs159032	4.44	rs152286	0.355406	7.87	-3.4923	408	1	top1	0.36	3.8e-18	-3.4923	0.000479	Caudate	1	0.0124353
ENSG00000243806.1	5	94826693	94826694	0.292	rs159032	4.44	rs152286	0.199	6.27	-3.49229	406	1	top1	0.2	8.7e-11	-3.4923	0.000479	Cerebellum	1	0.0124353
ENSG00000243806.1	5	94826693	94826694	0.3191	rs159032	4.44	rs152286	0.232718	6.7	-3.4923	408	1	top1	0.23	2.8e-12	-3.4923	0.000479	Cortex	1	0.0124353
ENSG00000243806.1	5	94826693	94826694	0.328	rs159032	4.44	rs152286	0.12572	5.59	-3.4923	408	1	top1	0.13	3.3e-06	-3.4923	0.000479	Hypothalamus	1	0.0124353
ENSG00000243806.1	5	94826693	94826694	0.3728	rs159032	4.44	rs152286	0.291592	7.36	-3.4923	408	1	top1	0.29	2.6e-15	-3.49229	0.000479	Nucleus.Accumbens	1	0.0124353
ENSG00000185917.13	21	36079388	36079389	0.463	rs2255734	-3.06	rs2835241	0.29417	-6.64	-2.9894	502	502	susie	0.3	4.5e-12	3.4915	0.00048	ACC	1	0.0124406
ENSG00000213949.8	5	52787895	52787896	0.3828	rs2406370	3.51	rs2406370	0.285	-12.66	3.5114	576	37	enet	0.33	4.3e-50	-3.4918	0.00048	Blood	1	0.0124406
ENSG00000152359.14	5	75717480	75717481	0.289	rs7715806	-3.66	rs7715806	0.0308	-3.73	-3.66081	384	384	susie	0.035	0.035	3.49067	0.000482	Substantia.Nigra	1	0.0124821
ENSG00000254531.1	4	101347779	101347780	0.225	rs11725047	5.29	rs1031033	0.224158	-6.82	-3.40165	359	359	susie	0.24	2.4e-12	3.4867	0.000489	Nucleus.Accumbens	1	0.0126529
ENSG00000233485.1	1	15343875	15343876	0.2962	rs742362	3.7	rs532075	0.002182	-3.8	-0.3282	538	538	susie	0.046	0.011	3.4864	0.00049	Amygdala	1	0.0126683
ENSG00000119718.10	14	75002910	75002911	0.259	rs8022046	8.09	rs10136948	0.17654	-5.71	3.6667	412	412	susie	0.22	6.1e-09	-3.4844	0.000493	ACC	1	0.0127353
ENSG00000006062.14	17	45317039	45317040	0.1744	rs8072451	-12.88	rs3744410	-0.001959	3.68	-0.0698	235	235	susie	0.055	0.0007	3.48406	0.000494	Cerebellum	1	0.0127401
ENSG00000204252.13	6	33009611	33009612	0.278	rs2854275	5.69	rs2744507	0.142308	5.35	-3.4839	293	1	top1	0.14	9.9e-08	-3.4839	0.000494	Nucleus.Accumbens	1	0.0127401
ENSG00000138175.8	10	102714406	102714407	0.2327	rs17115100	6.05	rs11191375	0.046608	4.2	1.4368	365	17	enet	0.11	1.2e-05	3.4834	0.000495	Cerebellar.Hemisphere	1	0.0127553
ENSG00000137338.5	6	28281571	28281572	0.2554	rs200973	6.39	rs6901575	0.103	4.84	3.7	407	407	susie	0.13	3.3e-07	3.4812	0.000499	Cerebellum	1	0.0128478
ENSG00000204228.3	6	33204641	33204642	0.208	rs9296097	-5.5	rs2071025	0.08743	-4.54	-3.48	399	1	top1	0.087	0.0001	3.48	0.000501	Frontal.Cortex	1	0.0128781
ENSG00000177302.14	17	18315006	18315007	0.2777	rs854777	5.13	rs2605141	0.124118	5.31	4.26087	275	275	susie	0.16	2.1e-07	3.48029	0.000501	Hypothalamus	1	0.0128781
ENSG00000113119.12	5	140639426	140639427	0.0773	rs4913079	4.23	rs3822356	0.0414	5.52	2.7308	343	343	susie	0.053	2.4e-08	3.4798	0.000502	Blood	1	0.0128932
ENSG00000189298.13	6	28349913	28349914	0.15	rs200973	6.3	rs9468317	0.06438	-4.41	3.2804	374	374	susie	0.076	0.00038	-3.479	0.000503	Hippocampus	1	0.0129083
ENSG00000243970.1	1	39558706	39558707	0.1467	rs17570718	-4.22	rs11206377	0.153	4.65	3.4783	383	1	top1	0.15	1.6e-06	3.47826	0.000505	ACC	1	0.0129278
ENSG00000260404.3	4	118591772	118591773	0.2144	rs1514659	-5.04	rs7669896	0.196	-6.49	3.4783	337	1	top1	0.2	1.2e-10	-3.4783	0.000505	Cerebellum	1	0.0129278
ENSG00000096654.15	6	27473117	27473118	0.0939	rs200973	6.2	rs6899950	0.00683	3.9	2.91095	428	47	enet	0.012	0.09	3.4782	0.000505	Frontal.Cortex	1	0.0129278
ENSG00000231028.8	6	135497800	135497801	0.297	rs11154801	3.45	rs11154801	0.04013	-4.16	3.45455	356	356	susie	0.048	0.0064	-3.4776	0.000506	ACC	1	0.0129322
ENSG00000132671.5	20	23035385	23035386	0.4184	rs2235953	4.19	rs2235953	0.0917	5.35	4.186	557	16	enet	0.25	3.1e-13	3.4777	0.000506	Cerebellum	1	0.0129322
ENSG00000236137.1	1	117059489	117059490	0.312	rs4659051	-4.298	rs1289835	0.0966	4.43	-3.47672	421	1	top1	0.097	1.1e-05	-3.4767	0.000508	Cortex	1	0.0129727
ENSG00000279594.1	14	75012850	75012851	0.1374	rs8022046	8.09	rs175512	0.025753	-4.09	3.636	413	413	susie	0.028	0.013	-3.4759	0.000509	Cortex	1	0.0129876
ENSG00000114544.16	3	126101560	126101561	0.2733	rs1827492	4.15	rs9840118	0.0941	5.02	2.9091	456	456	susie	0.098	3.8e-05	3.4753	0.00051	Cerebellar.Hemisphere	1	0.0129919
ENSG00000128266.8	22	23070360	23070361	0.208	rs13054331	4.52	rs3788337	0.11512	-4.91	3.292	365	7	lasso	0.14	1.1e-06	-3.4752	0.00051	Hypothalamus	1	0.0129919
ENSG00000254343.2	8	120052179	120052180	0.356	rs7833689	3.82	rs12541789	0.39251	-6.76	3.4749	438	1	top1	0.39	4.2e-14	-3.4749	0.000511	Spine	1	0.0130068
ENSG00000104228.12	8	27311318	27311319	0.2726	rs7813625	-3.91	rs6986075	0.07829	-4.66	-3.7607	626	21	enet	0.083	4.9e-05	3.4736	0.000513	Nucleus.Accumbens	1	0.0130471
ENSG00000180096.11	16	30395990	30395991	0.182	rs11150596	4.73	rs4787643	0.03963	-3.72	-3.7315	202	202	susie	0.073	0.0037	3.4732	0.000514	Substantia.Nigra	1	0.0130619
ENSG00000204438.10	6	31666282	31666283	0.1175	rs429150	7.96	rs35444838	0.0463	5.25	0.0978	242	9	enet	0.046	1.7e-07	-3.46827	0.000524	Blood	1	0.0133052
ENSG00000278769.1	15	42724616	42724617	0.284	rs35538776	3.96	rs8031218	0.19198	4.58	3.3253	273	10	lasso	0.2	2.3e-06	3.4635	0.000533	Substantia.Nigra	1	0.0135227
ENSG00000270083.1	22	42090027	42090028	0.191	rs126092	-5.65	rs133373	0.05449	5.27	-2.6364	346	346	susie	0.15	4.7e-08	-3.462	0.000536	Nucleus.Accumbens	1	0.0135878
ENSG00000151576.10	3	114005962	114005963	0.3995	rs7611535	4.46	rs324553	0.0933	-4.16	-3.4615	394	1	top1	0.093	5.9e-05	3.4615	0.000537	Cerebellar.Hemisphere	1	0.0136021
ENSG00000278769.1	15	42724616	42724617	0.1737	rs12915116	3.93	rs12917189	0.22463	6.05	3.46058	265	1	top1	0.22	3.7e-10	3.4606	0.000539	Putamen	1	0.0136417
ENSG00000175664.9	13	30932702	30932703	0.397	rs1467719	5.19	rs12857479	0.214919	-6.25	3.7826	584	12	enet	0.22	5.1e-11	-3.4593	0.000542	Caudate	1	0.0137065
ENSG00000157150.4	3	12159350	12159351	0.3477	rs2600262	-4.5	rs9878908	0.03097	3.84	-3.5487	510	510	susie	0.045	0.012	-3.4587	0.000543	Amygdala	1	0.0137097
ENSG00000226314.7	6	28161780	28161781	0.249	rs200973	6.3	rs1340004	0.068248	4.65	4.08	456	13	lasso	0.098	5.9e-05	3.4587	0.000543	Hippocampus	1	0.0137097
ENSG00000243802.2	11	47191541	47191542	0.1263	rs11039149	-7.71	rs10838681	0.08033	4.51	3.95664	295	295	susie	0.081	4.6e-05	3.4579	0.000544	Cerebellum	1	0.0137238
ENSG00000158292.6	1	6260974	6260975	0.2138	rs4412595	-3.59	rs12404358	0.08445	3.99	-3.4571	441	1	top1	0.084	6.5e-05	-3.45714	0.000546	Caudate	1	0.0137521
ENSG00000198315.10	6	28141909	28141910	0.281	rs200973	6.3	rs1233704	0.17355	-5.57	3.4571	457	1	top1	0.17	3.4e-08	-3.4571	0.000546	Cerebellar.Hemisphere	1	0.0137521
ENSG00000167525.13	17	28711853	28711854	0.305	rs11654697	4.89	rs550816	0.156142	-6.06	3.4539	312	312	susie	0.17	6.6e-09	-3.4551	0.00055	Cortex	1	0.0138417
ENSG00000187824.8	17	10730315	10730316	0.3397	rs9914160	3.46	rs483734	0.25168	-6.15	2.6364	492	24	enet	0.28	3.8e-11	-3.4544	0.000551	ACC	1	0.0138557
ENSG00000075151.20	1	21176887	21176888	0.197	rs2305463	5.12	rs2320590	0.028659	3.84	4.902	364	30	enet	0.11	0.00017	3.4542	0.000552	Spine	1	0.0138697
ENSG00000088836.12	20	3239189	3239190	0.304	rs238706	-5.04	rs1207	-0.00544	-3.94	3.44	435	8	lasso	0.001	0.3	-3.453	0.000555	Substantia.Nigra	1	0.0139338
ENSG00000175664.9	13	30932702	30932703	0.3028	rs1467719	5.19	rs12857479	0.193705	-6.18	3.7826	586	7	lasso	0.2	1.8e-10	-3.4523	0.000556	Nucleus.Accumbens	1	0.0139477
ENSG00000137513.9	11	78574873	78574874	0.4926	rs2063724	5.23	rs4945300	0.373213	-8.4	3.6111	453	453	susie	0.39	3.2e-21	-3.45174	0.000557	Cortex	1	0.0139616
ENSG00000153317.14	8	130443659	130443660	0.2638	rs4733775	5.22	rs17210536	0.10929	5.26	2	542	17	enet	0.11	2.6e-06	3.4496	0.000561	Nucleus.Accumbens	1	0.0140506
ENSG00000257464.1	12	49442651	49442652	0.1771	rs11609027	-5.55	rs7980731	0.093758	-4.93	-3.73077	308	6	lasso	0.1	3.5e-06	3.44919	0.000562	Cerebellum	1	0.0140644
ENSG00000272288.5	6	34696316	34696317	0.1233	rs17644393	-4.38	rs205265	0.096733	-4.51	-3.32353	334	334	susie	0.11	1.1e-05	3.4481	0.000564	Frontal.Cortex	1	0.0141032
ENSG00000205704.6	22	41952164	41952165	0.2371	rs202628	-6.31	rs5758511	0.139929	-5.54	3.26309	345	23	enet	0.2	1.2e-10	-3.44405	0.000573	Cerebellum	1	0.0143168
ENSG00000243806.1	5	94826693	94826694	0.2624	rs159032	4.44	rs152286	0.198	10.64	-3.4923	408	17	enet	0.22	2.6e-32	-3.4435	0.000574	Blood	1	0.0143303
ENSG00000243806.1	5	94826693	94826694	0.2866	rs159032	4.44	rs152286	0.05294	5.26	-3.5018	401	7	lasso	0.097	0.00034	-3.4414	0.000579	Amygdala	1	0.0144436
ENSG00000240053.8	6	31670166	31670167	0.4581	rs429150	7.96	rs521977	0.103	4.25	3.4408	242	1	top1	0.1	2.6e-05	3.44084	0.00058	Hypothalamus	1	0.014457
ENSG00000185917.13	21	36079388	36079389	0.332	rs2255734	-3.06	rs2255734	0.18426	-6.01	-3.0561	502	502	susie	0.21	1.7e-09	3.4404	0.000581	Hypothalamus	1	0.0144704
ENSG00000264538.6	17	30709298	30709299	0.379	rs3110454	3.5	rs8078182	0.241579	-6.01	2.3199	287	17	lasso	0.35	2.9e-12	-3.439	0.000584	Spine	1	0.0145335
ENSG00000278740.1	17	68188546	68188547	0.3782	rs7350925	-3.55	rs1541445	0.224781	6.8	-2.402	340	16	enet	0.24	1.1e-12	-3.4383	0.000585	Cortex	1	0.0145468
ENSG00000230313.1	6	33144782	33144783	0.4412	rs2854275	5.69	rs2235498	0.235	6.69	-1.506	341	17	enet	0.3	4.6e-16	-3.436	0.00059	Cerebellum	1	0.0146595
ENSG00000182109.7	1	39546186	39546187	0.1871	rs17570718	-4.31	rs4660669	0.004608	4.49	3.4757	374	374	susie	0.023	0.023	3.43592	0.000591	Nucleus.Accumbens	1	0.014661
ENSG00000124299.13	19	33521793	33521794	0.371	rs7254071	4.22	rs7257907	0.081972	4.47	3.5	466	466	susie	0.14	9.5e-05	3.4355	0.000591	Substantia.Nigra	1	0.014661
ENSG00000203756.7	6	129861546	129861547	0.45	rs9492432	-5.14	rs6913564	0.17567	5.39	-3.43478	574	1	top1	0.18	2.5e-07	-3.4348	0.000593	ACC	1	0.0146873
ENSG00000228127.2	1	115919349	115919350	0.1612	rs1775703	4.943	rs2488432	0.0576	-4.58	3.43478	472	1	top1	0.058	0.00062	-3.4348	0.000593	Cortex	1	0.0146873
ENSG00000258472.8	17	28605214	28605215	0.1444	rs11654697	4.73	rs550816	0.112112	-4.85	3.4294	296	1	top1	0.11	1.1e-05	-3.4294	0.000605	Cerebellar.Hemisphere	1	0.0149608
ENSG00000237154.2	6	27407696	27407697	0.1438	rs200973	6.2	rs10946933	0.038925	-4.03	2.0833	406	406	susie	0.057	0.00064	-3.4292	0.000605	Cortex	1	0.0149608
ENSG00000204228.3	6	33204641	33204642	0.0639	rs9296097	-5.54	rs2855448	0.0281	4.58	4.0909	404	36	enet	0.04	1.1e-06	3.42879	0.000606	Blood	1	0.0149737
ENSG00000042493.15	2	85418431	85418432	0.4669	rs4247303	3.96	rs3770102	0.03304	4.81	-3.5906	458	26	enet	0.15	1.4e-08	-3.428	0.000608	Cerebellum	1	0.0150113
ENSG00000204525.16	6	31272104	31272105	0.6283	rs3101018	5.79	rs2523578	0.16344	6.16	5.16172	204	33	enet	0.3	1.1e-13	3.4274	0.00061	Frontal.Cortex	1	0.0150488
ENSG00000197724.10	9	93576406	93576407	0.0675	rs3893381	-6.8	rs10761247	0.011702	3.84	-3.426	494	1	top1	0.012	0.006	-3.426	0.000612	Blood	1	0.0150862
ENSG00000164049.14	3	48372218	48372219	0.3078	rs4558783	3.73	rs2109181	0.051358	3.86	1.82759	260	26	enet	0.084	0.00039	3.42591	0.000613	ACC	1	0.0150989
ENSG00000014824.13	4	41990471	41990472	0.442	rs4132888	5.35	rs4377621	0.00266	4.11	4.7767	424	44	enet	0.13	4.1e-05	3.4231	0.000619	Amygdala	1	0.0152227
ENSG00000163393.12	1	115976497	115976498	0.1968	rs1775703	4.94	rs6667778	0.205	10.78	3.4232	475	1	top1	0.21	8.3e-30	3.4232	0.000619	Blood	1	0.0152227
ENSG00000091536.16	17	18118581	18118582	0.6162	rs854777	5.12	rs860567	0.332232	7.48	-3.1364	318	10	lasso	0.34	1e-15	-3.4228	0.00062	Cerebellar.Hemisphere	1	0.0152234
ENSG00000232629.8	6	32763533	32763534	0.6634	rs2854275	5.69	rs1063355	0.29374	-7.13	0.84317	260	260	susie	0.53	3.1e-27	-3.4227	0.00062	Frontal.Cortex	1	0.0152234
ENSG00000213760.10	6	31546847	31546848	0.1632	rs2856448	8.27	rs2239705	0.0486	6.87	-0.0506	279	30	enet	0.083	2.6e-12	-3.42072	0.000625	Blood	1	0.0153221
ENSG00000171303.6	2	26692689	26692690	0.2187	rs1275980	-4.86	rs1275957	0.02534	-4.43	-3.83851	366	366	susie	0.081	8.8e-05	3.4204	0.000625	Caudate	1	0.0153221
ENSG00000134780.9	11	61680432	61680433	0.1252	rs3019187	4.5	rs1692120	0.010676	4	2.82609	361	38	enet	0.026	7.9e-05	3.41931	0.000628	Blood	1	0.0153835
ENSG00000175003.12	6	160121788	160121789	0.3519	rs911847	3.13	rs7753051	0.140092	-9.12	-2.3938	543	31	enet	0.17	1.7e-24	3.4175	0.000632	Blood	1	0.0154694
ENSG00000244399.3	2	85442494	85442495	0.503	rs4247303	3.92	rs3770102	0.198307	-6.98	-3.5851	466	24	enet	0.33	1.2e-15	3.4159	0.000636	Cerebellar.Hemisphere	1	0.0155189
ENSG00000248278.1	17	48908982	48908983	0.3028	rs3809770	4.35	rs3895874	0.19515	-6.11	4.0358	396	23	enet	0.24	1.3e-10	-3.4156	0.000636	Putamen	1	0.0155189
ENSG00000254531.1	4	101347779	101347780	0.2427	rs11725047	5.29	rs2583399	0.323	-13.5	-3.56	358	358	susie	0.33	2.9e-50	3.4152	0.000637	Blood	1	0.0155189
ENSG00000198945.7	6	130013698	130013699	0.2094	rs9492432	-5.14	rs6569648	0.151404	5.43	3.4154	562	1	top1	0.15	2e-08	3.41542	0.000637	Cerebellum	1	0.0155189
ENSG00000198945.7	6	130013698	130013699	0.346	rs9492432	-5.14	rs6569648	0.07784	4.12	3.41542	562	1	top1	0.078	0.00024	3.41542	0.000637	Cerebellar.Hemisphere	1	0.0155189
ENSG00000064763.10	12	29149102	29149103	0.2374	rs17659307	4.29	rs12322549	-0.006094	3.45	3.5961	557	557	susie	0.04	0.0071	3.4153	0.000637	Hypothalamus	1	0.0155189
ENSG00000277763.1	14	56117812	56117813	0.055	rs10143506	-3.52	rs4587865	0.044584	-5.38	-3.4146	676	1	top1	0.045	2.9e-07	3.41463	0.000639	Blood	1	0.0155434
ENSG00000132671.5	20	23035385	23035386	0.329	rs2235953	4.19	rs2235953	0.084049	4.96	4.186	558	21	enet	0.2	2.1e-09	3.4147	0.000639	Cerebellar.Hemisphere	1	0.0155434
ENSG00000223865.10	6	33075925	33075926	0.3161	rs2854275	5.69	rs2076312	0.04602	4.41	-3.5138	325	33	enet	0.062	0.0011	-3.4119	0.000645	Putamen	1	0.0156771
ENSG00000112667.12	6	43229483	43229484	0.3244	rs9394952	4.36	rs6914964	0.195804	-6.39	-3.55882	358	358	susie	0.21	1e-09	3.4105	0.000649	Frontal.Cortex	1	0.0157621
ENSG00000122729.18	9	32384602	32384603	0.6499	rs7859675	3.54	rs7022554	0.33028	7.96	-3.5	467	467	susie	0.33	2.5e-18	-3.4091	0.000652	Cerebellum	1	0.0158226
ENSG00000278769.1	15	42724616	42724617	0.2167	rs12915116	3.93	rs8034447	0.16156	5.82	3.19231	265	265	susie	0.17	5e-08	3.408	0.000654	Hypothalamus	1	0.0158589
ENSG00000091542.8	17	18183077	18183078	0.2201	rs854777	5.13	rs12936694	0.02339	4.09	-3.2727	306	11	lasso	0.078	0.00061	-3.4046	0.000663	ACC	1	0.0160522
ENSG00000104325.6	8	90001404	90001405	0.2477	rs2049815	-3.56	rs6470752	0.089275	-4.73	-3.4046	376	1	top1	0.089	2.4e-05	3.40458	0.000663	Cortex	1	0.0160522
ENSG00000176974.19	17	18363562	18363563	0.1267	rs854777	5.14	rs7225932	0.05021	-3.95	4.4513	255	21	enet	0.1	4e-05	-3.4033	0.000666	Putamen	1	0.0161124
ENSG00000163050.16	1	226897535	226897536	0.2915	rs6667260	4.34	rs3795445	0.385	14.73	-3.4861	491	491	susie	0.39	6e-61	-3.40104	0.000671	Blood	1	0.0162208
ENSG00000177302.14	17	18315006	18315007	0.0833	rs854777	5.13	rs7207123	0.041473	-5.11	-3.3995	270	1	top1	0.041	7.3e-07	3.3995	0.000675	Blood	1	0.0163048
ENSG00000204421.2	6	31721844	31721845	0.277	rs429150	7.96	rs707938	0.080206	4.62	5.6087	242	242	susie	0.1	7.5e-06	3.3974	0.00068	Nucleus.Accumbens	1	0.0164129
ENSG00000254531.1	4	101347779	101347780	0.3103	rs11725047	5.29	rs1031033	0.285	-7.49	-3.3559	357	357	susie	0.29	1.5e-14	3.39721	0.000681	Caudate	1	0.0164244
ENSG00000278769.1	15	42724616	42724617	0.3208	rs35538776	3.96	rs8030587	0.165441	5.63	3.1154	273	273	susie	0.18	4.1e-08	3.39649	0.000683	Hippocampus	1	0.0164599
ENSG00000175161.13	3	84958980	84958981	0.239	rs9822731	5.08	rs9849768	0.09201	5	3	306	24	enet	0.12	9.4e-06	3.3957	0.000685	Putamen	1	0.0164954
ENSG00000141380.13	18	26091216	26091217	0.0586	rs2509578	-4.48	rs4800666	0.0221	-4.66	-3.3947	440	1	top1	0.022	0.00025	3.3947	0.000687	Blood	1	0.0165181
ENSG00000204682.5	10	21497261	21497262	0.1031	rs12770228	4.13	rs2807987	0.0709	4.41	3.16744	286	3	enet	0.074	9.1e-05	3.39465	0.000687	Cerebellum	1	0.0165181
ENSG00000146007.10	5	140700333	140700334	0.1095	rs4913079	4.23	rs753280	0.04566	3.94	2.6472	361	7	lasso	0.061	0.0011	3.3941	0.000689	Frontal.Cortex	1	0.0165535
ENSG00000226496.2	21	41148132	41148133	0.491	rs965494	-4.37	rs9974272	0.23751	-6.38	-2.3077	629	11	enet	0.28	1.2e-12	3.3934	0.00069	Hypothalamus	1	0.0165648
ENSG00000273014.1	7	32758881	32758882	0.1065	rs10951333	4.86	rs6462381	0.093036	-4.63	3.25	410	3	lasso	0.095	1.4e-05	-3.3918	0.000694	Nucleus.Accumbens	1	0.016648
ENSG00000161618.9	19	49453168	49453169	0.6676	rs2303053	3.59	rs1578944	0.441753	9.28	-3.3333	369	7	lasso	0.47	1.3e-26	-3.39101	0.000696	Cortex	1	0.0166832
ENSG00000139433.9	12	109880487	109880488	0.1695	rs3742021	-7.78	rs10850883	0.021682	4.2	-0.7427	352	20	enet	0.05	0.003	-3.3902	0.000698	Hypothalamus	1	0.0167166
ENSG00000159199.13	17	48892764	48892765	0.1852	rs3809770	4.35	rs1962412	0.160652	-5.7	3.39	392	1	top1	0.16	7.2e-09	-3.39003	0.000699	Cerebellum	1	0.0167166
ENSG00000159199.13	17	48892764	48892765	0.1286	rs3809770	4.35	rs962273	0.117944	-4.77	3.39	392	1	top1	0.12	1.2e-06	-3.39	0.000699	Cortex	1	0.0167166
ENSG00000102886.14	16	30113855	30113856	0.3718	rs10871452	3.99	rs8061772	0.150362	-5.32	-3.031	225	225	susie	0.17	3.9e-08	3.3894	0.0007	Frontal.Cortex	1	0.0167278
ENSG00000185899.1	7	143443452	143443453	0.3817	rs870662	-4.22	rs11771145	0.240861	11.62	-3.8895	278	278	susie	0.31	2.3e-46	-3.38778	0.000705	Blood	1	0.0168344
ENSG00000205356.9	7	98252250	98252251	0.1371	rs11763970	5.67	rs6969321	0.018421	-3.95	3.1304	351	37	enet	0.069	0.00019	-3.38713	0.000706	Cortex	1	0.0168454
ENSG00000135541.20	6	135497775	135497776	0.1716	rs11154801	3.45	rs6908428	0.238205	-11.76	3.3636	358	358	susie	0.24	1.7e-35	-3.3865	0.000708	Blood	1	0.0168802
ENSG00000151148.13	12	109477544	109477545	0.3055	rs3742021	-7.78	rs754179	0.038902	4.98	-3.36	426	23	enet	0.059	0.00044	-3.38595	0.000709	Cerebellum	1	0.0168912
ENSG00000136631.12	1	150067292	150067293	0.1485	rs16835135	4.42	rs973374	0.00418	4.13	2.1852	173	21	enet	0.08	0.00054	3.38415	0.000714	ACC	1	0.0169844
ENSG00000130529.15	19	49157740	49157741	0.1861	rs2303053	3.59	rs3745297	0.082596	7.13	3.3841	393	1	top1	0.083	2.7e-12	3.3841	0.000714	Blood	1	0.0169844
ENSG00000187446.11	15	41230838	41230839	0.099	rs2928155	-3.37	rs2928155	0.024748	-5.43	-3.3659	271	8	lasso	0.039	1.6e-06	3.38329	0.000716	Blood	1	0.017019
ENSG00000198315.10	6	28141909	28141910	0.196	rs200973	6.3	rs9295762	0.151657	-5.6	3.452	457	4	lasso	0.16	2.1e-07	-3.382	0.00072	Hippocampus	1	0.0171011
ENSG00000014824.13	4	41990471	41990472	0.183	rs4132888	5.35	rs1507086	0.001797	3.96	4.3348	422	28	enet	0.092	9.5e-05	3.3813	0.000721	Hippocampus	1	0.0171118
ENSG00000233327.10	17	18523294	18523295	0.4979	rs854777	5.14	rs584300	0.262965	6.27	2.5833	283	23	enet	0.47	2.2e-17	3.3808	0.000723	Spine	1	0.0171463
ENSG00000161618.9	19	49453168	49453169	0.4943	rs2303053	3.59	rs1578944	0.305497	7.37	-3.3333	371	371	susie	0.31	7.8e-16	-3.3802	0.000724	Caudate	1	0.017157
ENSG00000171916.16	17	18476736	18476737	0.4057	rs854777	5.16	rs584300	0.166856	9.77	2.5833	272	39	enet	0.25	1.7e-36	3.379	0.000728	Blood	1	0.0172387
ENSG00000157193.15	1	53328069	53328070	0.3506	rs5174	4.97	rs17785382	0.097154	-5.17	4.6364	488	8	lasso	0.16	1.3e-08	-3.3756	0.000737	Cerebellum	1	0.0174386
ENSG00000182858.13	22	49918457	49918458	0.1757	rs9616393	-4.61	rs7287579	0.15966	5.69	-3.3751	441	1	top1	0.16	1.5e-08	-3.3751	0.000738	Nucleus.Accumbens	1	0.0174491
ENSG00000072858.10	3	113532295	113532296	0.0932	rs931702	-4.39	rs35350834	0.081245	-7.15	3.21739	436	436	susie	0.082	3.6e-12	-3.37423	0.00074	Blood	1	0.0174831
ENSG00000084628.9	1	31239553	31239554	0.4866	rs10798817	3.81	rs4949356	0.238	-6.77	3.5652	424	424	susie	0.26	3.9e-12	-3.3735	0.000742	Hypothalamus	1	0.0175171
ENSG00000118369.12	11	78188822	78188823	0.316	rs2912	5.11	rs2450138	0.099081	5.83	4.89655	349	349	susie	0.25	1.2e-11	3.367	0.00076	Cerebellar.Hemisphere	1	0.0179251
ENSG00000243970.1	1	39558706	39558707	0.167	rs17570718	-4.24	rs1727098	0.00778	3.39	3.5652	381	381	susie	0.029	0.021	3.3666	0.000761	Hippocampus	1	0.0179251
ENSG00000187815.9	1	40477214	40477215	0.3573	rs661221	-3.84	rs6659361	0.174211	-5.26	-3.3667	429	1	top1	0.17	4.8e-08	3.36667	0.000761	Putamen	1	0.0179251
ENSG00000115649.15	2	219177921	219177922	0.3307	rs11236	-3.82	rs1043160	0.147021	-5.73	-3.36364	368	21	enet	0.19	4.9e-09	3.3662	0.000762	Cerebellar.Hemisphere	1	0.0179351
ENSG00000152292.16	2	85418720	85418721	0.6967	rs4247303	3.96	rs3770102	0.37598	-8.47	-3.5906	459	459	susie	0.48	3.9e-28	3.366	0.000763	Cerebellum	1	0.0179417
ENSG00000197062.11	6	28267009	28267010	0.3158	rs200973	6.41	rs13408	0.14684	-6.43	1.5747	401	35	enet	0.23	2.7e-11	-3.3656	0.000764	Caudate	1	0.0179417
ENSG00000225914.1	6	32255710	32255711	0.1101	rs185819	7.76	rs605203	0.04232	3.93	3.8003	152	13	enet	0.044	0.0033	3.3655	0.000764	Caudate	1	0.0179417
ENSG00000065882.15	4	37891086	37891087	0.3987	rs10011664	5.04	rs6850410	0.113736	5.45	-3.2654	667	667	susie	0.13	2.7e-07	-3.3636	0.000769	Cortex	1	0.0180455
ENSG00000178074.5	2	199911255	199911256	0.0348	rs13024020	5.86	rs769949	0.027378	4.94	-3.1781	342	342	susie	0.038	2e-06	-3.36285	0.000771	Blood	1	0.0180789
ENSG00000137185.11	6	28224885	28224886	0.203	rs200973	6.44	rs213231	-0.007348	-3.43	-0.4565	418	418	susie	0.086	0.0007	3.3587	0.000783	Amygdala	1	0.0183465
ENSG00000179603.17	7	127253293	127253294	0.1373	rs11769491	-7.76	rs2237806	0.0535	4.63	3.5833	481	4	lasso	0.059	0.00078	3.3579	0.000785	Caudate	1	0.0183796
ENSG00000182858.13	22	49918457	49918458	0.2279	rs9616393	-4.61	rs7287579	0.093683	5.65	-3.385	440	440	susie	0.13	1.1e-06	-3.35775	0.000786	Caudate	1	0.0183892
ENSG00000176681.14	17	46292732	46292733	0.8415	rs4566211	-13.38	rs17698176	0.24526	6.2	5.5769	75	43	enet	0.59	6.7e-28	-3.3574	0.000787	ACC	1	0.0183988
ENSG00000224557.7	6	33112450	33112451	0.3672	rs2854275	5.69	rs2744507	0.05478	4.03	-3.48387	335	59	enet	0.23	2.9e-09	-3.3561	0.00079	ACC	1	0.0184276
ENSG00000189050.15	17	59964760	59964761	0.0646	rs1557814	-4.42	rs1292060	0.030243	-5.01	-3.7167	244	9	enet	0.042	6e-07	3.3564	0.00079	Blood	1	0.0184276
ENSG00000264304.1	17	28892468	28892469	0.1979	rs10205	4.5	rs7216404	-0.00345	-3.75	4.4784	304	4	lasso	0.026	0.016	-3.3564	0.00079	Cortex	1	0.0184276
ENSG00000276550.4	15	22495569	22495570	0.2817	rs4778441	-3.49	rs12913456	0.0899	3.96	-3.3554	128	1	top1	0.09	8.1e-05	-3.35545	0.000792	Frontal.Cortex	1	0.0184563
ENSG00000278769.1	15	42724616	42724617	0.0729	rs12915116	3.93	rs8039765	0.05675	4.27	3.3553	266	1	top1	0.057	0.00096	3.35532	0.000793	Caudate	1	0.0184563
ENSG00000103876.11	15	80152489	80152490	0.7174	rs12914832	3.32	rs1533857	0.39024	-8.93	3.0077	518	36	enet	0.45	4.4e-26	-3.3553	0.000793	Cerebellum	1	0.0184563
ENSG00000100099.20	22	26483835	26483836	0.342	rs763088	3.97	rs2283822	0.088529	-4.76	2.7083	777	9	enet	0.12	2.4e-05	-3.355	0.000795	ACC	1	0.0184891
ENSG00000278869.1	22	49934073	49934074	0.214	rs9616393	-4.61	rs138845	0.00408	4.23	-3.352	435	1	top1	0.0041	0.23	-3.3519	0.000802	Amygdala	1	0.018638
ENSG00000156603.15	11	57712322	57712323	0.308	rs7117205	-7.3	rs530094	0.1197	5.35	2.68209	386	386	susie	0.14	4.3e-08	3.3508	0.000806	Cerebellum	1	0.018694
ENSG00000160298.17	21	46323874	46323875	0.407	rs7277210	-3.4	rs12626184	0.184427	-5.91	-2.33333	452	30	enet	0.21	8.4e-10	3.3508	0.000806	Cerebellar.Hemisphere	1	0.018694
ENSG00000085982.13	2	233566781	233566782	0.3038	rs10171587	3.62	rs7584554	0.07452	5.14	-2.86957	759	21	enet	0.14	2.5e-07	-3.3503	0.000807	Caudate	1	0.018694
ENSG00000090263.15	7	141015227	141015228	0.2712	rs4726268	3.92	rs13236704	0.0592	-5.03	3.3558	395	395	susie	0.1	9.7e-06	-3.3504	0.000807	Caudate	1	0.018694
ENSG00000157045.8	16	15056078	15056079	0.2358	rs4781668	-3.61	rs11075253	0.082361	-4.87	2.25755	104	16	enet	0.15	2.6e-08	-3.35016	0.000808	Cerebellum	1	0.018694
ENSG00000172247.3	11	47594658	47594659	0.2037	rs11039149	-7.71	rs4752993	0.020669	-3.5	5.0628	286	30	enet	0.048	0.0017	-3.34994	0.000808	Cortex	1	0.018694
ENSG00000159199.13	17	48892764	48892765	0.2497	rs3809770	4.36	rs1973404	0.112479	-4.86	3.3482	390	1	top1	0.11	1e-05	-3.3482	0.000813	Cerebellar.Hemisphere	1	0.0186945
ENSG00000133028.10	17	10698374	10698375	0.2167	rs1013439	3.63	rs10521170	0.09365	4.42	3.3478	495	1	top1	0.094	0.00018	3.3478	0.000814	ACC	1	0.0186945
ENSG00000109063.14	17	10657308	10657309	0.2678	rs1013439	3.63	rs10521170	0.0866	4.59	3.3478	520	1	top1	0.087	5.3e-05	3.3478	0.000814	Caudate	1	0.0186945
ENSG00000170222.11	17	10697593	10697594	0.1955	rs1013439	3.63	rs10521170	0.162	5.39	3.3478	496	1	top1	0.16	2.6e-08	3.3478	0.000814	Caudate	1	0.0186945
ENSG00000187824.8	17	10730315	10730316	0.4769	rs9914160	3.46	rs10521170	0.391	-8.38	3.3478	493	1	top1	0.39	2.8e-20	-3.3478	0.000814	Caudate	1	0.0186945
ENSG00000170222.11	17	10697593	10697594	0.2503	rs1013439	3.63	rs10521170	0.10922	4.87	3.3478	494	1	top1	0.11	1.4e-05	3.3478	0.000814	Cerebellar.Hemisphere	1	0.0186945
ENSG00000264176.1	17	10716510	10716511	0.3185	rs1013439	3.63	rs10521170	0.191808	-5.53	3.3478	494	1	top1	0.19	5.8e-09	-3.3478	0.000814	Cerebellar.Hemisphere	1	0.0186945
ENSG00000122008.15	5	75511755	75511756	0.1035	rs34361	-3.61	rs253414	0.062395	4.12	-3.3478	354	1	top1	0.062	0.00041	-3.34783	0.000814	Nucleus.Accumbens	1	0.0186945
ENSG00000133028.10	17	10698374	10698375	0.4189	rs1013439	3.63	rs10521170	0.206796	5.35	3.3478	493	1	top1	0.21	2e-07	3.3478	0.000814	Spine	1	0.0186945
ENSG00000187824.8	17	10730315	10730316	0.5952	rs9914160	3.46	rs10521170	0.360349	-6.21	3.3478	493	1	top1	0.36	2.5e-11	-3.3478	0.000814	Substantia.Nigra	1	0.0186945
ENSG00000174429.3	8	106770244	106770245	0.1864	rs10481106	4.73	rs6469081	0.070297	-4.38	-3.34615	471	1	top1	0.07	0.00046	3.3462	0.000819	Frontal.Cortex	1	0.0187955
ENSG00000140009.18	14	64303658	64303659	0.0842	rs915057	3.35	rs928554	0.069509	6.44	3.3447	458	1	top1	0.07	1.5e-10	3.34467	0.000824	Blood	1	0.0188964
ENSG00000128944.13	15	40382720	40382721	0.7526	rs2898985	-3.56	rs7166991	0.585814	10.34	3.34375	392	1	top1	0.59	1.1e-36	3.34375	0.000827	Cortex	1	0.0189513
ENSG00000207207.1	2	85434506	85434507	0.4565	rs4247303	3.96	rs3770102	0.14297	-5.98	-3.5988	465	42	enet	0.2	9.3e-11	3.3433	0.000828	Cerebellum	1	0.0189603
ENSG00000172260.14	1	72282733	72282734	0.3293	rs1460948	-5.24	rs3101336	0.046123	-4.26	0.913	310	33	enet	0.071	0.00024	-3.34125	0.000834	Caudate	1	0.0190837
ENSG00000255422.1	11	118704606	118704607	0.5162	rs6589663	-4.33	rs573905	0.425556	15.43	-3.35348	381	381	susie	0.5	6.4e-86	-3.33748	0.000845	Blood	1	0.0193213
ENSG00000140990.14	16	1959507	1959508	0.3323	rs3785272	-4.15	rs2815301	0.14611	-5.42	3.33624	439	1	top1	0.15	3.7e-08	-3.33624	0.000849	Cerebellum	1	0.0193702
ENSG00000229358.3	7	32755407	32755408	0.3681	rs10951333	4.86	rs10226019	0.276616	-6.99	3.1455	416	416	susie	0.29	2e-13	-3.3365	0.000849	Cerebellar.Hemisphere	1	0.0193702
ENSG00000042493.15	2	85418431	85418432	0.2359	rs4247303	3.96	rs6747513	0.171702	5.59	-3.3363	457	1	top1	0.17	4.5e-08	-3.3363	0.000849	Hypothalamus	1	0.0193702
ENSG00000229153.5	7	143407812	143407813	0.5992	rs870662	-3.97	rs11771145	0.376794	14.52	-3.8263	285	285	susie	0.45	3.6e-74	-3.33522	0.000852	Blood	1	0.0194245
ENSG00000278769.1	15	42724616	42724617	0.408	rs35538776	3.97	rs3742987	0.27611	6.07	3.1154	256	256	susie	0.31	8.8e-11	3.3351	0.000853	Spine	1	0.0194331
ENSG00000114544.16	3	126101560	126101561	0.3267	rs1827492	4.14	rs9840118	0.031777	4.59	2.9091	454	454	susie	0.041	0.0031	3.3343	0.000855	Cerebellum	1	0.0194645
ENSG00000161618.9	19	49453168	49453169	0.4758	rs2303053	3.59	rs1578944	0.27831	6.27	-3.3333	371	1	top1	0.28	2.9e-11	-3.33333	0.000858	ACC	1	0.019476
ENSG00000161618.9	19	49453168	49453169	0.3938	rs2303053	3.59	rs1578944	0.25539	5.7	-3.3333	370	1	top1	0.26	2.8e-09	-3.33333	0.000858	Amygdala	1	0.019476
ENSG00000104872.10	19	49453496	49453497	0.1797	rs2303053	3.59	rs1578944	0.100876	-4.63	-3.3333	371	1	top1	0.1	5.3e-06	3.3333	0.000858	Cerebellum	1	0.019476
ENSG00000278769.1	15	42724616	42724617	0.2002	rs35538776	3.95	rs35538776	0.121612	5.27	3.9453	272	17	enet	0.14	5.4e-07	3.3335	0.000858	Cerebellar.Hemisphere	1	0.019476
ENSG00000148798.10	10	103277162	103277163	0.16	rs17115100	6.05	rs1891292	0.0446	4.32	3.36364	358	358	susie	0.091	7.4e-05	3.33284	0.00086	Frontal.Cortex	1	0.0195073
ENSG00000084073.8	1	40258106	40258107	0.2844	rs661221	-3.84	rs6600317	-0.003208	-3.51	3.52043	404	404	susie	0.022	0.037	-3.33041	0.000867	Frontal.Cortex	1	0.0196376
ENSG00000085382.11	6	104859918	104859919	0.2	rs1475120	4.27	rs2153127	0.05739	4.37	-3.5641	371	371	susie	0.06	0.0013	-3.3303	0.000867	Putamen	1	0.0196376
ENSG00000151474.21	10	14462141	14462142	0.2967	rs11591292	-3.14	rs10906737	-0.00506	-3.36	-2.71296	704	5	lasso	-0.00023	0.33	3.33001	0.000868	Cerebellum	1	0.019646
ENSG00000042493.15	2	85418431	85418432	0.3514	rs4247303	3.96	rs3770102	0.12221	5.94	-3.59058	458	22	enet	0.29	1.6e-14	-3.3289	0.000872	Caudate	1	0.0197222
ENSG00000069482.6	11	68683778	68683779	0.3843	rs901824	3.57	rs3018712	0.11052	5.13	-3.14286	399	18	enet	0.21	3.2e-11	-3.3286	0.000873	Cerebellum	1	0.0197246
ENSG00000136448.11	17	45051661	45051662	0.1598	rs11012	-10.93	rs708381	0.09203	4.39	2.5936	330	5	lasso	0.11	1.9e-06	3.3281	0.000874	Cortex	1	0.0197246
ENSG00000115649.15	2	219177921	219177922	0.333	rs11236	-3.82	rs13404754	0.070306	-4.87	-3.7618	368	368	susie	0.12	8.6e-06	3.3281	0.000874	Hypothalamus	1	0.0197246
ENSG00000070614.14	5	150485817	150485818	0.2498	rs11994	-4.07	rs11994	0.175056	5.36	-4.0685	484	8	lasso	0.2	8.5e-09	-3.3276	0.000876	Hippocampus	1	0.0197555
ENSG00000182858.13	22	49918457	49918458	0.388	rs9616393	-4.61	rs138832	0.12228	5.79	-2.857	439	8	lasso	0.17	1.4e-07	-3.3266	0.000879	Hippocampus	1	0.0198089
ENSG00000187815.9	1	40477214	40477215	0.252	rs661221	-3.84	rs6659361	0.157639	-5.89	-3.3667	428	428	susie	0.18	3.9e-09	3.32551	0.000883	Caudate	1	0.0198847
ENSG00000088836.12	20	3239189	3239190	0.341	rs238706	-5.04	rs651208	0.01596	4.11	-4.6128	433	47	enet	0.17	1.7e-06	-3.32506	0.000884	Amygdala	1	0.0198929
ENSG00000100162.14	22	41947163	41947164	0.237	rs202628	-6.31	rs8135804	0.134021	5.23	-3.2676	345	345	susie	0.13	7.4e-06	-3.323	0.000892	ACC	1	0.020044
ENSG00000187837.3	6	26056427	26056428	0.3296	rs198856	5.9	rs12346	0.18489	-6.01	-3	685	685	susie	0.18	1.7e-08	3.3227	0.000892	Putamen	1	0.020044
ENSG00000125821.11	20	18587892	18587893	0.1736	rs6136469	-5.41	rs6035028	0.01306	3.29	-0.6522	484	484	susie	0.024	0.03	-3.3211	0.000897	Frontal.Cortex	1	0.0201419
ENSG00000119599.16	14	72926331	72926332	0.1934	rs2192594	4.75	rs1017138	0.12237	-4.98	3	456	456	susie	0.14	1.5e-07	-3.3203	0.000899	Cortex	1	0.0201723
ENSG00000272501.1	6	31198036	31198037	0.4674	rs3130923	5.22	rs3130695	0.0848	5.03	1.71435	173	16	enet	0.29	1.8e-13	3.3202	0.0009	Frontal.Cortex	1	0.0201803
ENSG00000166189.7	10	102065389	102065390	0.1855	rs10883688	4.57	rs17778015	0.162845	9.59	3.3193	283	1	top1	0.16	1.7e-23	3.31932	0.000902	Blood	1	0.0202106
ENSG00000169087.10	3	122793823	122793824	0.2336	rs10511413	-3.44	rs11719086	0.070526	-7.49	1.92308	508	36	enet	0.15	5.6e-21	-3.31753	0.000908	Blood	1	0.0203305
ENSG00000279594.1	14	75012850	75012851	0.132	rs8022046	8.09	rs4903273	0.03553	3.97	-2.5455	411	411	susie	0.041	0.0077	-3.31122	0.000929	Hippocampus	1	0.0207858
ENSG00000167536.13	17	28903070	28903071	0.0896	rs10205	4.5	rs12949907	0.041133	-4.34	-2.1034	297	22	enet	0.046	0.0018	3.3109	0.00093	Cerebellum	1	0.0207933
ENSG00000083807.9	19	58512064	58512065	0.2669	rs2304521	4.8	rs3764535	0.053676	4.76	-2.80952	258	40	enet	0.089	2.6e-05	-3.31055	0.000931	Nucleus.Accumbens	1	0.0208008
ENSG00000197093.10	7	100168749	100168750	0.403	rs7778571	3.81	rs17249588	0.155143	5.43	3.0154	276	276	susie	0.18	1.2e-09	3.30899	0.000936	Cerebellum	1	0.02089
ENSG00000270055.1	15	30487962	30487963	0.3186	rs8040523	2.41	rs16956362	0.106125	-8.13	-2.3137	131	48	enet	0.17	2.5e-24	3.30894	0.000937	Blood	1	0.02089
ENSG00000267213.4	19	32405541	32405542	0.508	rs4805758	5.43	rs3810400	0.312409	-7.17	3.3089	410	1	top1	0.31	3.6e-14	-3.30893	0.000937	Putamen	1	0.02089
ENSG00000248278.1	17	48908982	48908983	0.2671	rs3809770	4.35	rs318095	0.107735	-4.9	3.52381	396	396	susie	0.12	4.9e-06	-3.30815	0.000939	Hypothalamus	1	0.0209197
ENSG00000257859.1	12	105704202	105704203	0.3055	rs12146713	3.75	rs3741637	0.072864	4.61	2.66175	624	29	enet	0.12	1.5e-06	3.30749	0.000941	Cortex	1	0.0209493
ENSG00000113296.14	5	79991310	79991311	0.3647	rs6860568	-3.91	rs6860568	0.0411	4.45	-3.90909	494	494	susie	0.083	3.6e-05	-3.3071	0.000943	Cerebellum	1	0.0209789
ENSG00000206573.8	3	9398578	9398579	0.2578	rs3898760	4.77	rs2728928	0.0786	5.44	3.185	538	538	susie	0.1	2.3e-05	3.3066	0.000944	Cerebellar.Hemisphere	1	0.0209862
ENSG00000189127.7	5	80570487	80570488	0.211	rs2052480	3.28	rs2052482	0.011484	-3.69	3.1629	474	474	susie	0.038	0.0047	-3.3055	0.000948	Cortex	1	0.0210602
ENSG00000261210.7	16	19285738	19285739	0.2084	rs17222822	-3.42	rs1548450	0.094922	-4.96	-3.3043	468	1	top1	0.095	2.3e-05	3.3043	0.000952	Caudate	1	0.021134
ENSG00000119718.10	14	75002910	75002911	0.142	rs8022046	8.09	rs175016	0.06917	-4.44	3.0952	411	411	susie	0.087	0.00015	-3.30332	0.000955	Hippocampus	1	0.0211777
ENSG00000253327.2	8	116874528	116874529	0.2504	rs3020107	4.21	rs4565487	0.02111	3.89	3.198	464	10	lasso	0.031	0.016	3.3031	0.000956	Hypothalamus	1	0.0211777
ENSG00000254485.5	3	9355858	9355859	0.1864	rs3898760	4.77	rs2648580	0.0768	4.76	3.3031	549	1	top1	0.077	9.4e-05	3.3031	0.000956	Nucleus.Accumbens	1	0.0211777
ENSG00000181513.14	17	45132599	45132600	0.4641	rs11012	-10.93	rs4986169	0.157397	6.32	0.5909	283	20	enet	0.3	4.3e-14	3.2998	0.000967	Cerebellar.Hemisphere	1	0.0214062
ENSG00000254860.5	11	8964773	8964774	0.5759	rs10840148	-4.36	rs3815991	0.395657	8.28	2.2069	359	15	enet	0.49	4.5e-27	3.29964	0.000968	Caudate	1	0.0214131
ENSG00000228127.2	1	115919349	115919350	0.2314	rs1775703	4.94	rs2488432	-0.00555	-3.59	3.4348	473	2	lasso	0.0063	0.15	-3.29932	0.000969	Caudate	1	0.0214201
ENSG00000152292.16	2	85418720	85418721	0.6769	rs4247303	3.96	rs3770102	0.444689	-8.39	-3.59058	458	41	enet	0.55	3.3e-29	3.2988	0.000971	Cerebellar.Hemisphere	1	0.0214491
ENSG00000152292.16	2	85418720	85418721	0.3916	rs4247303	3.96	rs10460585	0.109772	-5.81	-3.3636	459	38	enet	0.2	4.8e-09	3.29772	0.000975	Putamen	1	0.0215223
ENSG00000128266.8	22	23070360	23070361	0.422	rs13054331	4.52	rs3788337	0.31783	-7.02	3.295	361	1	top1	0.32	3.5e-14	-3.2946	0.000986	Hippocampus	1	0.0217498
ENSG00000172992.11	17	45061108	45061109	0.1423	rs11012	-10.93	rs3744474	0.000538	3.66	-3	324	324	susie	0.022	0.03	-3.2929	0.000991	Caudate	1	0.0218446
ENSG00000168246.5	5	172284070	172284071	0.0725	rs6861266	-3.75	rs2731711	0.0141	4.81	-3.6364	522	522	susie	0.026	8.4e-05	-3.2923	0.000994	Blood	1	0.0218953
ENSG00000272247.1	3	158801863	158801864	0.1986	rs1714505	5.43	rs9822005	0.07228	4.66	3.1029	404	404	susie	0.13	3.6e-05	3.292	0.000995	Amygdala	1	0.0219019
ENSG00000177738.3	5	43067418	43067419	0.1117	rs13177679	2.49	rs316398	-0.00277	3.89	1.88462	329	43	enet	-0.00014	0.33	3.2916	0.000996	Cerebellum	1	0.0219085
ENSG00000087502.17	12	29381188	29381189	0.0604	rs17659307	4.29	rs2194518	0.0179	4.93	3.2973	570	4	lasso	0.026	8.4e-05	3.2913	0.000997	Blood	1	0.0219151
ENSG00000233175.2	17	45241733	45241734	0.6178	rs11012	-10.93	rs4248914	0.12445	4.9	0.44945	256	30	enet	0.3	8.2e-11	3.2904	0.001	Amygdala	1	0.0219347
ENSG00000029725.16	17	5282264	5282265	0.2815	rs12600578	3.48	rs3026109	0.137969	5.27	3.2784	462	462	susie	0.15	2.5e-07	3.2897	0.001	Cerebellar.Hemisphere	1	0.0219347
ENSG00000266441.1	18	6729167	6729168	0.6159	rs7505383	-4.12	rs7506974	0.465662	-9.43	3.3059	602	602	susie	0.48	1e-27	-3.2892	0.001	Nucleus.Accumbens	1	0.0219347
ENSG00000226496.2	21	41148132	41148133	0.539	rs965494	-4.37	rs9974272	0.143233	-5.78	-2.30769	630	25	enet	0.25	1.3e-11	3.2887	0.001006	Cerebellar.Hemisphere	1	0.0220509
ENSG00000265566.2	11	57528364	57528365	0.2703	rs9420	-7.33	rs3851117	0.03439	4.31	0.46154	379	38	enet	0.12	2.4e-05	-3.2878	0.00101	ACC	1	0.022123
ENSG00000260077.1	2	10040662	10040663	0.554	rs4669520	-4.43	rs4233874	0.049	-4.72	3.6087	577	8	enet	0.17	5.7e-08	-3.2856	0.001018	Frontal.Cortex	1	0.0222827
ENSG00000234699.1	10	103452845	103452846	0.0758	rs3736922	6	rs3014192	0.039757	-4.98	3.2857	360	1	top1	0.04	1.2e-06	-3.28571	0.00102	Blood	1	0.0222952
ENSG00000079257.7	3	158672692	158672693	0.312	rs6804180	5.8	rs7631310	0.12898	-5.14	3.2857	391	1	top1	0.13	3.1e-06	-3.2857	0.00102	Putamen	1	0.0222952
ENSG00000267213.4	19	32405541	32405542	0.2597	rs4805758	5.43	rs358548	0.138	-5.17	3.0713	407	407	susie	0.15	2.9e-07	-3.2838	0.001024	Hypothalamus	1	0.022367
ENSG00000233387.1	10	33116671	33116672	0.0416	rs2804479	-4.51	rs10763915	-0.001716	-3.53	0.9231	520	520	susie	0.0047	0.057	-3.28213	0.00103	Blood	1	0.0224353
ENSG00000112659.13	6	43182174	43182175	0.482	rs9394952	4.34	rs6924555	0.313946	-7.92	-3.2824	368	1	top1	0.31	8e-16	3.2824	0.00103	Caudate	1	0.0224353
ENSG00000112659.13	6	43182174	43182175	0.1658	rs9394952	4.34	rs6924555	0.12167	-4.95	-3.28236	367	1	top1	0.12	7.8e-07	3.2824	0.00103	Cortex	1	0.0224353
ENSG00000204308.7	6	32178353	32178354	0.261	rs429150	7.81	rs652888	0.19132	-5.06	3.2832	166	1	top1	0.19	6.1e-07	-3.2832	0.00103	Spine	1	0.0224353
ENSG00000254615.2	8	106270143	106270144	0.1283	rs10481106	4.73	rs13277953	-0.00278	-2.79	4.145	395	395	susie	0.029	0.019	-3.2782	0.001045	Hypothalamus	1	0.0227462
ENSG00000164197.11	5	64165843	64165844	0.1719	rs10491469	-3.35	rs4101593	0.041499	-4.07	3.1559	292	292	susie	0.052	0.0016	-3.2778	0.00105	Caudate	1	0.0228074
ENSG00000229358.3	7	32755407	32755408	0.2758	rs10951333	4.86	rs10226019	0.13715	-5.79	3.1455	416	416	susie	0.14	4.7e-08	-3.27571	0.00105	Cerebellum	1	0.0228074
ENSG00000257464.1	12	49442651	49442652	0.2522	rs11609027	-5.55	rs7975712	0.21832	-6.02	-3.27586	302	1	top1	0.22	4.1e-10	3.276	0.00105	Frontal.Cortex	1	0.0228074
ENSG00000159210.9	17	48945116	48945117	0.2814	rs3809770	4.35	rs8078510	0.19421	-5.54	4.1667	397	10	lasso	0.25	4.3e-10	-3.2738	0.00106	ACC	1	0.0228973
ENSG00000112659.13	6	43182174	43182175	0.0687	rs9394952	4.33	rs6924555	0.046821	-5.5	-3.2739	365	1	top1	0.047	1.5e-07	3.2739	0.00106	Blood	1	0.0228973
ENSG00000042445.13	2	85354392	85354393	0.1937	rs4247303	3.89	rs6747513	0.14883	-5.62	-3.27405	449	1	top1	0.15	1e-07	3.2741	0.00106	Caudate	1	0.0228973
ENSG00000141750.6	17	39225871	39225872	0.151	rs9914748	3.56	rs11657409	-0.000638	-3.29	-0.3098	377	377	susie	0.04	0.0034	3.27384	0.00106	Cerebellum	1	0.0228973
ENSG00000042445.13	2	85354392	85354393	0.3235	rs4247303	3.89	rs6747513	0.15647	-5.57	-3.2741	449	1	top1	0.16	1.8e-08	3.2741	0.00106	Cortex	1	0.0228973
ENSG00000042445.13	2	85354392	85354393	0.275	rs4247303	3.89	rs6747513	0.088	-4.32	-3.27405	448	1	top1	0.088	9.6e-05	3.2741	0.00106	Frontal.Cortex	1	0.0228973
ENSG00000042445.13	2	85354392	85354393	0.2732	rs4247303	3.89	rs6747513	0.173544	-5.94	-3.27405	449	1	top1	0.17	3.3e-09	3.27405	0.00106	Nucleus.Accumbens	1	0.0228973
ENSG00000164574.15	5	154190729	154190730	0.2389	rs11744052	5.49	rs13184629	0.009256	3.5	-0.7877	497	10	enet	0.04	0.0078	-3.27294	0.00106	Putamen	1	0.0228973
ENSG00000137251.15	6	54307858	54307859	0.1549	rs16884853	-3.78	rs2153536	0.04296	-4.07	-3.27273	493	1	top1	0.043	0.0053	3.2727	0.001065	Frontal.Cortex	1	0.0229894
ENSG00000128928.8	15	40405794	40405795	0.6085	rs2898985	-3.56	rs17671250	0.36895	-8.45	3.2812	385	385	susie	0.37	6.3e-21	-3.27164	0.001069	Cerebellum	1	0.0230496
ENSG00000138738.10	4	120922869	120922870	0.257	rs10518372	3.44	rs1948542	-0.00736	3.58	3.0385	453	16	enet	0.0052	0.19	3.2727	0.00107	ACC	1	0.0230496
ENSG00000158748.3	1	19665286	19665287	0.2247	rs1115163	-3.91	rs7533981	0.223	-11.34	-3.2727	535	1	top1	0.22	1.7e-32	3.27273	0.00107	Blood	1	0.0230496
ENSG00000118849.9	3	158732695	158732696	0.2523	rs6804180	5.83	rs4680458	0.042184	4.15	-2.90524	398	398	susie	0.042	0.0095	-3.26813	0.00108	ACC	1	0.0231375
ENSG00000151422.12	5	108747821	108747822	0.1787	rs10061049	-6.45	rs10055161	0.001045	3.74	1.0909	318	318	susie	0.044	0.013	3.2683	0.00108	Amygdala	1	0.0231375
ENSG00000162972.10	2	199955316	199955317	0.0482	rs1550293	4.6	rs281766	0.079754	6.92	-3.2693	361	1	top1	0.08	6.5e-12	-3.26926	0.00108	Blood	1	0.0231375
ENSG00000104228.12	8	27311318	27311319	0.1101	rs7813625	-3.91	rs2322602	0.0839	-7.72	3.1818	625	625	susie	0.092	1.5e-13	-3.26924	0.00108	Blood	1	0.0231375
ENSG00000100162.14	22	41947163	41947164	0.253	rs202628	-6.31	rs8135804	0.141755	5.28	-3.268	343	1	top1	0.14	2.1e-07	-3.26771	0.00108	Caudate	1	0.0231375
ENSG00000213760.10	6	31546847	31546848	0.1985	rs2856448	8.15	rs2523578	-0.00641	-3.74	4.965	275	275	susie	0.026	0.024	-3.2696	0.00108	Cerebellar.Hemisphere	1	0.0231375
ENSG00000159958.6	22	41926817	41926818	0.136	rs202628	-6.31	rs8135804	0.028	3.9	-3.2689	346	1	top1	0.028	0.013	-3.2689	0.00108	Cortex	1	0.0231375
ENSG00000100162.14	22	41947163	41947164	0.227	rs202628	-6.31	rs8135804	0.1297	5.53	-3.2676	345	1	top1	0.13	2.1e-06	-3.2676	0.00108	Frontal.Cortex	1	0.0231375
ENSG00000103549.21	16	30763117	30763118	0.18	rs750952	7.45	rs4889651	0.101	4.59	4.2444	209	209	susie	0.12	0.00031	3.2673	0.001086	Substantia.Nigra	1	0.0232501
ENSG00000261367.1	16	30107674	30107675	0.1759	rs10871452	4	rs8061772	0.13373	5.26	-2.9976	225	3	lasso	0.14	5.7e-07	-3.2673	0.00109	Cerebellar.Hemisphere	1	0.0232719
ENSG00000108559.11	17	5419639	5419640	0.222	rs12600578	3.48	rs3026109	0.09597	-5.22	3.277	529	529	susie	0.12	1.6e-06	-3.2662	0.00109	Cortex	1	0.0232719
ENSG00000128944.13	15	40382720	40382721	0.7917	rs2898985	-3.56	rs17671250	0.512084	9.04	3.2812	392	392	susie	0.55	2.6e-27	3.26615	0.00109	Hippocampus	1	0.0232719
ENSG00000138738.10	4	120922869	120922870	0.424	rs10518372	3.44	rs17402740	0.0299	3.95	3.2568	451	451	susie	0.11	0.00024	3.26626	0.00109	Spine	1	0.0232719
ENSG00000278740.1	17	68188546	68188547	0.5313	rs7350925	-3.55	rs1541445	0.34537	6.85	-2.402	339	14	lasso	0.42	1.6e-17	-3.2624	0.0011	ACC	1	0.0234374
ENSG00000275759.1	12	118428280	118428281	0.33	rs17619932	-6.82	rs955134	0.052567	-5.59	-1.13043	447	21	enet	0.17	1.7e-08	3.2627	0.0011	Caudate	1	0.0234374
ENSG00000230313.1	6	33144782	33144783	0.5264	rs2854275	5.69	rs1799910	0.23009	6.46	-1.6635	343	20	enet	0.24	4.1e-12	-3.264	0.0011	Caudate	1	0.0234374
ENSG00000180458.2	19	37549170	37549171	0.1121	rs856299	-3.95	rs12462271	0.0133	-3.62	-3.82759	281	3	lasso	0.053	0.0021	3.2632	0.001102	Frontal.Cortex	1	0.023464
ENSG00000144567.10	2	219176331	219176332	0.3852	rs11236	-3.82	rs13029742	0.244642	-6.92	-3.04167	368	23	enet	0.28	9.4e-13	3.2625	0.001104	Cerebellar.Hemisphere	1	0.0234906
ENSG00000251136.8	8	89757726	89757727	0.1888	rs2049815	-3.57	rs218899	0.156	6.08	-3.2609	379	1	top1	0.16	1.2e-08	-3.2609	0.00111	Cerebellum	1	0.0236022
ENSG00000197062.11	6	28267009	28267010	0.0367	rs200973	6.42	rs12214383	0.0187	-5.35	1.5045	413	31	enet	0.029	2.8e-05	-3.25727	0.00112	Blood	1	0.0237825
ENSG00000254860.5	11	8964773	8964774	0.4268	rs10840148	-4.36	rs3815991	0.278084	7.22	2.2069	358	358	susie	0.29	1.9e-15	3.25795	0.00112	Cortex	1	0.0237825
ENSG00000197093.10	7	100168749	100168750	0.2895	rs7778571	3.81	rs17249588	0.051022	4.88	3.0154	274	274	susie	0.15	3.4e-07	3.2549	0.00113	Cerebellar.Hemisphere	1	0.0239786
ENSG00000189423.11	17	20415546	20415547	0.1684	rs9916675	-3.61	rs16941857	0.041031	4.99	-2.6562	171	171	susie	0.1	7.6e-06	-3.2532	0.00114	Cortex	1	0.024158
ENSG00000137513.9	11	78574873	78574874	0.31	rs2063724	5.25	rs7936011	0.14888	-5.05	3.6599	454	15	enet	0.19	1.4e-08	-3.2544	0.00114	Hippocampus	1	0.024158
ENSG00000025434.18	11	47248299	47248300	0.195	rs11039149	-7.71	rs7395581	0.13396	4.26	3.25065	296	1	top1	0.13	2.5e-05	3.2507	0.00115	Amygdala	1	0.0242875
ENSG00000167525.13	17	28711853	28711854	0.1902	rs11654697	4.89	rs631905	0.1606	-4.5	3.25	312	1	top1	0.16	3.8e-06	-3.25	0.00115	Amygdala	1	0.0242875
ENSG00000134575.9	11	47248905	47248906	0.192	rs11039149	-7.71	rs830085	0.094717	-4.26	3.25065	296	1	top1	0.095	5.2e-05	-3.2507	0.00115	Cerebellar.Hemisphere	1	0.0242875
ENSG00000087111.20	17	28571871	28571872	0.3817	rs11654697	4.73	rs631905	0.13663	4.84	3.25	280	1	top1	0.14	1.1e-06	3.25	0.00115	Frontal.Cortex	1	0.0242875
ENSG00000167525.13	17	28711853	28711854	0.1299	rs11654697	4.88	rs631905	0.09009	-3.98	3.25	310	1	top1	0.09	7.9e-05	-3.25	0.00115	Frontal.Cortex	1	0.0242875
ENSG00000164296.6	5	150000319	150000320	0.3746	rs4958902	3.22	rs216137	0.17373	-6.12	-2.8636	567	567	susie	0.19	7.8e-09	3.2483	0.00116	Frontal.Cortex	1	0.0244657
ENSG00000223865.10	6	33075925	33075926	0.149	rs2854275	5.69	rs9784758	0.046913	4.31	-1.0667	325	6	lasso	0.072	0.00015	-3.2489	0.00116	Nucleus.Accumbens	1	0.0244657
ENSG00000207207.1	2	85434506	85434507	0.3941	rs4247303	3.96	rs3770102	0.255908	-6.42	-3.59884	464	7	lasso	0.34	7.9e-16	3.2466	0.001168	Cerebellar.Hemisphere	1	0.0246102
ENSG00000257464.1	12	49442651	49442652	0.2857	rs11609027	-5.55	rs7488783	0.009782	4.15	1.1378	304	28	enet	0.044	0.0047	3.2459	0.00117	Hypothalamus	1	0.0246102
ENSG00000108433.16	17	46923074	46923075	0.1392	rs169201	-12.3	rs17676978	-0.003105	-2.94	-0.7353	287	287	susie	0.012	0.075	3.2458	0.00117	Nucleus.Accumbens	1	0.0246102
ENSG00000109063.14	17	10657308	10657309	0.4569	rs1013439	3.63	rs9904211	0.035487	3.7	3	517	21	enet	0.046	0.012	3.2473	0.00117	Spine	1	0.0246102
ENSG00000170703.15	17	48817213	48817214	0.181	rs3809770	4.35	rs2270576	0.07667	4.82	3.1667	392	392	susie	0.1	9.5e-05	3.2445	0.00118	ACC	1	0.0247539
ENSG00000225914.1	6	32255710	32255711	0.247	rs185819	7.76	rs3020644	0.071864	-3.78	-5	152	5	lasso	0.084	4.5e-05	3.2448	0.00118	Nucleus.Accumbens	1	0.0247539
ENSG00000119718.10	14	75002910	75002911	0.2731	rs8022046	8.09	rs175084	0.31272	-6.28	3.3182	413	413	susie	0.33	1.4e-11	-3.2446	0.00118	Spine	1	0.0247539
ENSG00000147576.15	8	66432485	66432486	0.366	rs977467	-3.92	rs12541098	0.09484	4.7	3.2428	297	1	top1	0.095	0.0011	3.2428	0.00118	Substantia.Nigra	1	0.0247539
ENSG00000042493.15	2	85418431	85418432	0.2517	rs4247303	3.96	rs12465686	0.045066	-4.28	1.6205	458	27	enet	0.095	6.4e-05	-3.24214	0.001186	Putamen	1	0.024863
ENSG00000258472.8	17	28605214	28605215	0.2273	rs11654697	4.73	rs631905	0.08481	-4.74	3.25	293	293	susie	0.12	2.5e-05	-3.2417	0.00119	ACC	1	0.0248968
ENSG00000042445.13	2	85354392	85354393	0.2662	rs4247303	3.89	rs1053560	0.220684	-11.62	-3.5898	449	28	enet	0.26	2.7e-38	3.24185	0.00119	Blood	1	0.0248968
ENSG00000136631.12	1	150067292	150067293	0.102	rs16835135	4.42	rs7521768	0.043625	4.15	3.24138	173	1	top1	0.044	0.005	3.24138	0.00119	Cerebellar.Hemisphere	1	0.0248968
ENSG00000113593.11	5	65563238	65563239	0.2299	rs261253	-5.05	rs245560	0.232406	-6.67	1.1304	416	24	enet	0.24	1e-12	-3.2381	0.0012	Cortex	1	0.0250725
ENSG00000118420.16	6	83065840	83065841	0.296	rs12189651	-4.94	rs12191538	0.06081	4.5	-4.70588	349	349	susie	0.13	1.9e-07	-3.2401	0.0012	Cortex	1	0.0250725
ENSG00000119684.15	14	75051531	75051532	0.0279	rs8022046	8.09	rs175071	0.036467	-4.84	3.2355	409	1	top1	0.036	3.3e-06	-3.23548	0.00121	Blood	1	0.025214
ENSG00000206573.8	3	9398578	9398579	0.2359	rs3898760	4.77	rs2596916	0.219244	-11.22	3.2361	537	1	top1	0.22	5.7e-32	-3.2361	0.00121	Blood	1	0.025214
ENSG00000253659.1	8	79297716	79297717	0.173	rs539254	-3.49	rs1227639	0.01178	-4.15	-2.6476	384	27	enet	0.026	0.019	3.2357	0.00121	Caudate	1	0.025214
ENSG00000009790.14	1	209756031	209756032	0.252	rs9429829	-4.36	rs9662387	-0.008107	-2.97	-3.9917	504	504	susie	-0.0071	0.66	3.2377	0.00121	Spine	1	0.025214
ENSG00000138777.19	4	105474080	105474081	0.5361	rs2298733	-3.53	rs2726516	0.225	-6.4	-2.949	399	399	susie	0.23	2.1e-11	3.23442	0.00122	Caudate	1	0.0253547
ENSG00000272462.2	6	25992661	25992662	0.456	rs198856	5.9	rs1543680	0.275517	-7.31	-3.1216	676	31	enet	0.31	1.1e-15	3.2332	0.00122	Caudate	1	0.0253547
ENSG00000182109.7	1	39546186	39546187	0.248	rs17570718	-4.33	rs11206378	0.0964	4.7	3.0417	373	16	enet	0.11	1.5e-05	3.2345	0.00122	Hippocampus	1	0.0253547
ENSG00000278769.1	15	42724616	42724617	0.1596	rs35538776	3.94	rs3742987	0.12571	5.68	3.1154	271	271	susie	0.13	3.5e-07	3.23404	0.00122	Nucleus.Accumbens	1	0.0253547
ENSG00000112667.12	6	43229483	43229484	0.201	rs9394952	4.36	rs7832	0.143083	-5.4	-2.9671	366	366	susie	0.15	9.9e-08	3.232	0.00123	Caudate	1	0.0255117
ENSG00000164197.11	5	64165843	64165844	0.1225	rs10491469	-3.35	rs4643896	0.068462	-4.63	2.9091	292	292	susie	0.098	9.7e-06	-3.2312	0.00123	Cortex	1	0.0255117
ENSG00000203809.6	6	104941446	104941447	0.1528	rs1475120	4.27	rs2057391	-0.00547	-3.57	1.89286	376	376	susie	0.031	0.0099	-3.2317	0.00123	Cortex	1	0.0255117
ENSG00000198754.5	1	39771347	39771348	0.4396	rs17570718	-4.12	rs230291	-0.004089	-3.68	1.0156	379	51	enet	0.039	0.0053	-3.23058	0.001235	Caudate	1	0.0255984
ENSG00000116161.17	1	174999162	174999163	0.047	rs332798	6.5	rs1046439	0.0528	5.56	-3.2289	435	1	top1	0.053	2.4e-08	-3.22889	0.00124	Blood	1	0.0256171
ENSG00000198728.10	10	102120452	102120453	0.1788	rs10883688	4.57	rs10509755	0.00726	4.09	3.22917	274	1	top1	0.0073	0.13	3.22917	0.00124	Cerebellum	1	0.0256171
ENSG00000134575.9	11	47248905	47248906	0.2795	rs11039149	-7.71	rs830085	0.22872	-7	3.25065	297	297	susie	0.23	1.2e-12	-3.23	0.00124	Cerebellum	1	0.0256171
ENSG00000008838.19	17	40061214	40061215	0.2019	rs11078936	5.55	rs6503534	0.144334	5.64	-2.5836	303	8	enet	0.18	1.2e-09	-3.2291	0.00124	Cerebellum	1	0.0256171
ENSG00000175216.14	11	46846307	46846308	0.119	rs11039149	-7.71	rs830085	0.011994	-3.67	3.2291	264	1	top1	0.012	0.075	-3.22909	0.00124	Cortex	1	0.0256171
ENSG00000151773.12	13	43874926	43874927	0.224	rs2275252	-3.39	rs11617551	0.029664	4.26	3	527	15	enet	0.054	0.0023	3.2257	0.001256	Putamen	1	0.0259305
ENSG00000029725.16	17	5282264	5282265	0.1508	rs12600578	3.48	rs1065483	0.189327	10.42	3.0407	462	28	enet	0.19	3.5e-28	3.2245	0.00126	Blood	1	0.0259788
ENSG00000014824.13	4	41990471	41990472	0.1717	rs4132888	5.35	rs6447133	0.009979	3.99	4.8889	424	37	enet	0.066	0.00079	3.2241	0.00126	Putamen	1	0.0259788
ENSG00000183604.14	16	30335373	30335374	0.1468	rs8046001	3.91	rs8051096	0.03341	4.42	-3.1667	208	208	susie	0.074	0.00032	-3.2224	0.00127	Cerebellar.Hemisphere	1	0.0261505
ENSG00000164197.11	5	64165843	64165844	0.2489	rs10491469	-3.35	rs10040843	0.19783	-6.33	2.84207	292	43	enet	0.24	3.4e-11	-3.22209	0.00127	Cerebellar.Hemisphere	1	0.0261505
ENSG00000092964.17	8	26514092	26514093	0.2959	rs12056386	4.68	rs6992095	0.01217	3.54	-2.034	670	670	susie	0.033	0.014	-3.2222	0.001272	Hypothalamus	1	0.0261744
ENSG00000157193.15	1	53328069	53328070	0.2002	rs5174	4.89	rs3737989	0.00391	3.35	-0.7188	487	487	susie	0.078	0.00059	-3.21968	0.00128	ACC	1	0.0262871
ENSG00000273018.5	17	18534061	18534062	0.3924	rs854777	5.14	rs584300	0.26	6.74	2.5833	289	21	enet	0.28	2.9e-14	3.2207	0.00128	Caudate	1	0.0262871
ENSG00000164197.11	5	64165843	64165844	0.1098	rs10491469	-3.35	rs1584164	0.067571	-4.79	2.8548	292	292	susie	0.09	2.5e-05	-3.22104	0.00128	Nucleus.Accumbens	1	0.0262871
ENSG00000182858.13	22	49918457	49918458	0.237	rs9616393	-4.61	rs761879	0.084336	4.32	-3.0351	437	437	susie	0.11	4.7e-05	-3.218	0.00129	ACC	1	0.026423
ENSG00000274184.1	18	35268217	35268218	0.15	rs2978362	4.04	rs7505349	0.11568	-4.74	-3.2174	396	1	top1	0.12	3e-06	3.2174	0.00129	Caudate	1	0.026423
ENSG00000228261.1	10	104323368	104323369	0.227	rs7909129	-4.38	rs10883991	0.0387	-5.09	3.29167	425	425	susie	0.099	3.5e-05	-3.21715	0.00129	Frontal.Cortex	1	0.026423
ENSG00000134077.15	3	9363303	9363304	0.3785	rs3898760	4.77	rs17050395	0.13803	-5.87	4.0714	549	549	susie	0.16	1.9e-08	-3.2188	0.00129	Nucleus.Accumbens	1	0.026423
ENSG00000269473.1	19	58440447	58440448	0.1844	rs2304521	4.87	rs9304814	0.114	4.39	-3.21739	299	1	top1	0.11	8.7e-06	-3.21739	0.001294	Frontal.Cortex	1	0.0264876
ENSG00000273133.1	4	15564252	15564253	0.3792	rs13133213	4.73	rs12508186	0.0854	-4.82	-4.3382	547	3	lasso	0.086	5.4e-05	3.21619	0.0013	Caudate	1	0.0265756
ENSG00000159210.9	17	48945116	48945117	0.35	rs3809770	4.35	rs999475	0.17	-5.55	3.1971	397	4	lasso	0.19	6.5e-09	-3.216	0.0013	Frontal.Cortex	1	0.0265756
ENSG00000112486.15	6	167111806	167111807	0.0723	rs400837	5.24	rs3093026	0.054261	-6.08	2.9545	541	541	susie	0.056	8.7e-09	-3.2137	0.00131	Blood	1	0.0267276
ENSG00000100162.14	22	41947163	41947164	0.161	rs202628	-6.31	rs8135804	0.08953	4.64	-3.2717	346	346	susie	0.093	1.6e-05	-3.2135	0.00131	Cortex	1	0.0267276
ENSG00000155508.13	5	154857552	154857553	0.1875	rs7726729	3.65	rs351291	0.095434	-4.72	-3.2143	447	1	top1	0.095	1.4e-05	3.21429	0.00131	Nucleus.Accumbens	1	0.0267276
ENSG00000182177.13	2	236264408	236264409	0.2686	rs10929173	-4.31	rs6431443	0.1639	-5.48	-3.1154	391	391	susie	0.17	1.1e-07	3.2129	0.001314	Putamen	1	0.0267917
ENSG00000228022.5	6	30766824	30766825	0.2087	rs3130557	5.16	rs6909321	0.03591	-3.82	-4.7462	80	19	enet	0.09	3.7e-05	3.2112	0.00132	Caudate	1	0.0268965
ENSG00000161618.9	19	49453168	49453169	0.7016	rs2303053	3.59	rs2293013	0.395353	8.66	-3.0579	370	370	susie	0.49	4.8e-29	-3.2111	0.001322	Cerebellum	1	0.0269197
ENSG00000159199.13	17	48892764	48892765	0.1118	rs3809770	4.36	rs999475	0.03938	-3.54	3.2096	390	1	top1	0.039	0.012	-3.2096	0.00133	ACC	1	0.0270298
ENSG00000231346.5	1	111608722	111608723	0.1291	rs269101	5.07	rs10489469	0.14	-9.08	-3.1	690	690	susie	0.14	1.9e-20	3.20838	0.00133	Blood	1	0.0270298
ENSG00000122678.16	7	44082539	44082540	0.31	rs10266210	4.56	rs28745596	0.01373	3.98	1.36842	350	31	enet	0.064	0.0065	3.21041	0.00133	Substantia.Nigra	1	0.0270298
ENSG00000100426.6	22	49853841	49853842	0.2485	rs9616393	-4.61	rs7287579	0.233601	-7.11	-3.31162	491	491	susie	0.25	1.1e-13	3.2079	0.00134	Cerebellum	1	0.0272153
ENSG00000181513.14	17	45132599	45132600	0.2774	rs11012	-10.93	rs7217321	0.0904	-5	-4.1786	283	21	enet	0.14	1.6e-07	3.2052	0.00135	Caudate	1	0.0273828
ENSG00000243232.4	5	140966490	140966491	0.0959	rs2337515	3.82	rs2073512	0.020108	3.52	3.7692	414	414	susie	0.026	0.018	3.20435	0.00135	Nucleus.Accumbens	1	0.0273828
ENSG00000128266.8	22	23070360	23070361	0.1937	rs13054331	4.52	rs13055979	0.03309	-3.79	3.2	363	1	top1	0.033	0.013	-3.2	0.00137	Cerebellar.Hemisphere	1	0.0277166
ENSG00000158748.3	1	19665286	19665287	0.1841	rs1115163	-3.91	rs10917509	0.052987	4.06	-3.25	533	533	susie	0.07	0.00048	-3.20129	0.00137	Frontal.Cortex	1	0.0277166
ENSG00000154898.15	17	20321163	20321164	0.3943	rs203462	-3.77	rs16941857	0.120893	5.1	-2.6562	172	7	lasso	0.18	1.8e-06	-3.2017	0.00137	Spine	1	0.0277166
ENSG00000128266.8	22	23070360	23070361	0.273	rs13054331	4.52	rs13055979	0.25182	-5.61	3.2	360	1	top1	0.25	6.7e-09	-3.2	0.00137	Spine	1	0.0277166
ENSG00000077044.10	2	233354506	233354507	0.0653	rs2302156	-3.57	rs838708	0.02864	5.18	-3.1979	658	1	top1	0.029	3.5e-05	-3.19793	0.00138	Blood	1	0.0279008
ENSG00000159210.9	17	48945116	48945117	0.1827	rs3809770	4.35	rs999475	0.12	-4.52	3.1971	397	1	top1	0.12	8.3e-06	-3.1971	0.00139	Hippocampus	1	0.0280305
ENSG00000279479.1	18	6727052	6727053	0.5464	rs7505383	-4.12	rs7506974	0.187134	-6.16	3.3064	600	600	susie	0.25	8.2e-13	-3.1969	0.00139	Nucleus.Accumbens	1	0.0280305
ENSG00000254860.5	11	8964773	8964774	0.8164	rs10840148	-4.36	rs3815991	0.43283	8.21	2.2069	359	359	susie	0.5	1e-24	3.1962	0.00139	Putamen	1	0.0280305
ENSG00000267605.5	19	37271517	37271518	0.365	rs3826849	-3.9	rs1657508	0.019923	3.65	-1.18075	279	26	enet	0.064	0.0037	-3.1973	0.00139	Spine	1	0.0280305
ENSG00000168906.12	2	85539164	85539165	0.4097	rs4247303	3.93	rs3770102	0.176993	-5.37	-3.58557	480	480	susie	0.23	1.1e-10	3.1946	0.0014	Cerebellar.Hemisphere	1	0.0281414
ENSG00000175161.13	3	84958980	84958981	0.3501	rs9822731	5.08	rs9811546	0.077437	5.44	4.087	305	12	lasso	0.14	1.6e-06	3.1951	0.0014	Hippocampus	1	0.0281414
ENSG00000163431.12	1	201946587	201946588	0.2381	rs17432675	5.37	rs4379719	0.0522	4.19	3.1942	474	1	top1	0.052	0.0024	3.1942	0.0014	Hypothalamus	1	0.0281414
ENSG00000184164.14	22	49918166	49918167	0.184	rs9616393	-4.61	rs761879	0.11159	4.97	-3.044	439	439	susie	0.13	1.7e-06	-3.1947	0.0014	Hypothalamus	1	0.0281414
ENSG00000163431.12	1	201946587	201946588	0.1833	rs17432675	5.37	rs4379719	0.139297	5.28	3.19421	474	1	top1	0.14	1.4e-07	3.19421	0.0014	Nucleus.Accumbens	1	0.0281414
ENSG00000219881.1	6	69745870	69745871	0.2137	rs1114785	5.15	rs17583400	0.099912	5.23	-1.8387	436	436	susie	0.11	1.3e-05	-3.1932	0.001407	Hypothalamus	1	0.0282639
ENSG00000230882.1	7	76074962	76074963	0.1939	rs3815455	4.25	rs6978677	0.120959	5.07	3.647	315	315	susie	0.13	2.9e-07	3.19175	0.00141	Cortex	1	0.028306
ENSG00000140326.12	15	42737125	42737126	0.0998	rs12915116	3.93	rs8034447	0.05905	4.16	3.19231	269	1	top1	0.059	0.0014	3.1923	0.001411	Putamen	1	0.0283078
ENSG00000276846.1	19	37315619	37315620	0.1227	rs856299	-3.95	rs3745764	0.033	-4.72	-2.12	286	25	enet	0.1	6.9e-06	3.19001	0.00142	Cortex	1	0.0284519
ENSG00000115419.12	2	190895151	190895152	0.2752	rs1607187	3.22	rs883844	0.013321	3.35	-2.54545	350	350	susie	0.027	0.016	-3.19118	0.00142	Nucleus.Accumbens	1	0.0284519
ENSG00000159210.9	17	48945116	48945117	0.1741	rs3809770	4.34	rs9904288	0.141205	-5.64	3.2083	399	3	lasso	0.18	7.1e-10	-3.1886	0.00143	Cerebellum	1	0.0286339
ENSG00000172466.15	18	35345481	35345482	0.1061	rs2978362	4.04	rs7505349	0.09022	-7.63	-3.2174	403	16	enet	0.1	1.4e-14	3.1884	0.001431	Blood	1	0.0286356
ENSG00000166278.14	6	31897784	31897785	0.0609	rs429150	7.91	rs497309	0.0122	4.1	5.9458	226	43	enet	0.028	3.7e-05	3.18735	0.00144	Blood	1	0.0287604
ENSG00000100426.6	22	49853841	49853842	0.284	rs9616393	-4.61	rs138897	0.18903	-5.95	-3	491	491	susie	0.2	2.6e-09	3.1863	0.00144	Cerebellar.Hemisphere	1	0.0287604
ENSG00000196503.3	4	56505208	56505209	0.2891	rs11947513	-3.42	rs12640135	0.12448	-4.95	-2.8696	442	11	lasso	0.14	1.2e-06	3.1866	0.00144	Frontal.Cortex	1	0.0287604
ENSG00000266441.1	18	6729167	6729168	0.339	rs7505383	-4.12	rs6506431	0.25938	-5.9	3.184	600	1	top1	0.26	2e-09	-3.184	0.00145	Amygdala	1	0.0288863
ENSG00000138777.19	4	105474080	105474081	0.2535	rs2298733	-3.53	rs2726516	0.0646	-5.36	-2.949	400	14	enet	0.12	5.2e-07	3.1849	0.00145	Cerebellum	1	0.0288863
ENSG00000131899.10	17	18225586	18225587	0.1817	rs854777	5.1	rs2071242	0.013047	-3.74	-1.68	287	23	enet	0.079	7.1e-05	3.1851	0.00145	Cortex	1	0.0288863
ENSG00000121410.11	19	58353498	58353499	0.145	rs2304521	4.84	rs4801595	0.007929	3.82	-2.8526	323	30	enet	0.06	0.0005	-3.18536	0.00145	Cortex	1	0.0288863
ENSG00000091542.8	17	18183077	18183078	0.2867	rs854777	5.13	rs4603612	0.077154	4.21	-3.1818	299	1	top1	0.077	0.00025	-3.1818	0.00146	Cerebellar.Hemisphere	1	0.02903
ENSG00000107833.10	10	101783412	101783413	0.205	rs4466759	4.63	rs6584467	0.0864	-4.33	3.18182	261	1	top1	0.086	0.00011	-3.18182	0.00146	Frontal.Cortex	1	0.02903
ENSG00000254081.1	8	65562779	65562780	0.233	rs925677	-3.71	rs6995242	0.01664	-3.66	-2.5436	364	364	susie	0.041	0.024	3.1819	0.00146	Substantia.Nigra	1	0.02903
ENSG00000103876.11	15	80152489	80152490	0.6547	rs12914832	3.32	rs1533857	0.407017	-8.33	3.0077	518	518	susie	0.43	5.6e-21	-3.1792	0.001477	Cerebellar.Hemisphere	1	0.0293494
ENSG00000164197.11	5	64165843	64165844	0.095	rs10491469	-3.35	rs10040843	0.0549	-4.92	2.84207	292	292	susie	0.065	0.00024	-3.1778	0.00148	Cerebellum	1	0.029353
ENSG00000265148.5	17	58325449	58325450	0.1818	rs2611774	3.94	rs2680691	0.024967	4.2	3.17857	350	1	top1	0.025	0.027	3.17857	0.00148	Hypothalamus	1	0.029353
ENSG00000005379.15	17	58328759	58328760	0.118	rs2611774	3.94	rs2680691	0.016879	3.96	3.1786	348	1	top1	0.017	0.045	3.1786	0.00148	Nucleus.Accumbens	1	0.029353
ENSG00000198553.8	13	50018822	50018823	0.1803	rs9568292	-2.96	rs2181184	0.000897	-3.71	0.873	398	26	enet	0.042	0.0039	-3.176	0.001493	Caudate	1	0.0295921
ENSG00000204397.7	11	105045375	105045376	0.1978	rs3736149	-3.73	rs1200618	0.11766	5.44	2.2963	322	322	susie	0.12	6.4e-07	3.1739	0.0015	Cerebellum	1	0.0296932
ENSG00000165113.12	9	83829515	83829516	0.2616	rs4877253	4.23	rs10780628	0.092484	-4.6	-3.1739	534	1	top1	0.092	6.4e-05	3.1739	0.0015	Cerebellar.Hemisphere	1	0.0296932
ENSG00000204516.9	6	31494880	31494881	0.3733	rs537160	6.3	rs2516412	0.208172	6.59	2.5802	276	16	enet	0.21	3.2e-11	3.1722	0.00151	Cortex	1	0.0298533
ENSG00000134077.15	3	9363303	9363304	0.4036	rs3898760	4.77	rs2596915	0.069033	-4.61	2.5792	549	41	enet	0.14	1.7e-06	-3.1726	0.00151	Hippocampus	1	0.0298533
ENSG00000100749.7	14	96797303	96797304	0.1693	rs2064485	4.52	rs7141937	0.078	-5.18	4.303	473	473	susie	0.11	2.7e-06	-3.17038	0.00152	Nucleus.Accumbens	1	0.030032
ENSG00000140326.12	15	42737125	42737126	0.1359	rs35538776	3.93	rs1058846	0.018756	4.17	3.3448	275	275	susie	0.071	0.00045	3.1703	0.001523	Cerebellar.Hemisphere	1	0.0300723
ENSG00000176974.19	17	18363562	18363563	0.3101	rs854777	5.13	rs2461838	0.09906	4.96	-2.7826	264	8	enet	0.13	9.5e-06	-3.1689	0.00153	ACC	1	0.0301724
ENSG00000187824.8	17	10730315	10730316	0.5187	rs9914160	3.46	rs10521170	0.378079	-8.65	3.3478	493	493	susie	0.38	1.8e-20	-3.1681	0.00153	Nucleus.Accumbens	1	0.0301724
ENSG00000159210.9	17	48945116	48945117	0.2788	rs3809770	4.35	rs2270576	0.249	-6.62	3.1667	397	1	top1	0.25	1.9e-12	-3.1667	0.00154	Caudate	1	0.0301792
ENSG00000231160.9	4	38664882	38664883	0.4026	rs4833071	-4.84	rs2126526	0.189	5.83	-2.6819	586	12	enet	0.24	9.2e-12	-3.16649	0.00154	Caudate	1	0.0301792
ENSG00000115365.11	2	210477651	210477652	0.203	rs10932342	3.4	rs2287432	0.15018	-6.04	3.2535	347	347	susie	0.17	1.7e-09	-3.1662	0.00154	Cerebellum	1	0.0301792
ENSG00000159210.9	17	48945116	48945117	0.2903	rs3809770	4.34	rs2270576	0.27829	-7.17	3.1667	399	1	top1	0.28	1e-14	-3.1667	0.00154	Cortex	1	0.0301792
ENSG00000213676.10	6	32128252	32128253	0.1561	rs429150	7.75	rs521977	0.0212	-3.97	3.66654	162	14	enet	0.055	0.0019	-3.1678	0.00154	Frontal.Cortex	1	0.0301792
ENSG00000146648.17	7	55019020	55019021	0.3762	rs513529	3.83	rs6945082	0.089106	-4.23	3.1667	514	1	top1	0.089	8.6e-05	-3.1667	0.00154	Frontal.Cortex	1	0.0301792
ENSG00000228261.1	10	104323368	104323369	0.2789	rs7909129	-4.38	rs156699	0.148452	-5.57	2.7391	425	8	lasso	0.21	2.5e-09	-3.1672	0.00154	Hippocampus	1	0.0301792
ENSG00000159210.9	17	48945116	48945117	0.3861	rs3809770	4.35	rs2270576	0.265292	-6.59	3.16667	397	1	top1	0.27	3.6e-12	-3.16667	0.00154	Hypothalamus	1	0.0301792
ENSG00000159210.9	17	48945116	48945117	0.2355	rs3809770	4.35	rs2270576	0.102124	-5.14	3.1667	397	1	top1	0.1	6.9e-06	-3.1667	0.00154	Nucleus.Accumbens	1	0.0301792
ENSG00000159210.9	17	48945116	48945117	0.3361	rs3809770	4.35	rs2270576	0.194235	-5.51	3.1667	397	1	top1	0.19	7.1e-09	-3.1667	0.00154	Putamen	1	0.0301792
ENSG00000110921.13	12	109573254	109573255	0.1891	rs3742021	-7.78	rs12309873	-0.002724	3.46	-3.2399	441	13	enet	0.033	0.0085	-3.16514	0.00155	Nucleus.Accumbens	1	0.0303371
ENSG00000272501.1	6	31198036	31198037	0.299	rs3130923	5.23	rs2233976	0.039917	4.39	1.2619	174	21	enet	0.092	1.9e-05	3.1652	0.00155	Nucleus.Accumbens	1	0.0303371
ENSG00000232112.3	3	48443847	48443848	0.1921	rs4558783	3.73	rs9826195	-0.00534	-3.4	2.8571	254	27	enet	0.043	0.013	-3.1628	0.00156	Amygdala	1	0.0304946
ENSG00000187815.9	1	40477214	40477215	0.0454	rs661221	-3.84	rs6659361	0.0162	-4.35	-3.3667	429	429	susie	0.02	0.00046	3.1634	0.00156	Blood	1	0.0304946
ENSG00000162402.13	1	55215112	55215113	0.2865	rs683880	-4.4	rs17410294	0.066059	-4.79	-3.4138	616	616	susie	0.11	2.9e-06	3.16061	0.00157	Cerebellum	1	0.0306709
ENSG00000113119.12	5	140639426	140639427	0.304	rs4913079	4.23	rs753280	0.293	7.47	2.69588	343	24	enet	0.33	4.1e-18	3.1603	0.00158	Cerebellum	1	0.030847
ENSG00000205710.3	17	4899417	4899418	0.3489	rs12600578	3.48	rs11658287	0.021036	-4.15	3.15556	442	1	top1	0.021	0.039	-3.15556	0.0016	Hypothalamus	1	0.031218
ENSG00000112343.10	6	25962801	25962802	0.1112	rs198856	5.9	rs199754	0.070356	7.88	-3.0833	665	21	enet	0.11	9.4e-16	-3.1534	0.00161	Blood	1	0.0313543
ENSG00000211717.3	7	142399859	142399860	0.3065	rs3134906	3.39	rs2367191	0.268411	-12.3	-2.7096	443	11	enet	0.27	5.7e-40	3.1537	0.00161	Blood	1	0.0313543
ENSG00000161618.9	19	49453168	49453169	0.5133	rs2303053	3.59	rs11083974	0.394287	7.83	-3.1538	370	1	top1	0.39	2.2e-18	-3.15385	0.00161	Putamen	1	0.0313543
ENSG00000140326.12	15	42737125	42737126	0.1801	rs35538776	3.93	rs9919994	0.108334	4.92	3.15385	275	1	top1	0.11	3.2e-06	3.15385	0.001611	Cortex	1	0.0313543
ENSG00000136448.11	17	45051661	45051662	0.2823	rs11012	-10.93	rs1053739	0.2	6.23	3.1498	329	329	susie	0.2	3.2e-10	3.1527	0.00162	Caudate	1	0.0314707
ENSG00000167916.4	17	40703749	40703750	0.1522	rs8069541	2.96	rs3752026	0.055386	-4.71	-2.72	407	31	enet	0.068	0.00019	3.15171	0.00162	Cerebellum	1	0.0314707
ENSG00000131503.20	5	140401813	140401814	0.146	rs4913079	4.23	rs2569188	-0.006176	3.27	-1.9009	310	310	susie	0.043	0.0063	-3.1524	0.00162	Hippocampus	1	0.0314707
ENSG00000269473.1	19	58440447	58440448	0.19	rs2304521	4.93	rs11669741	0.11482	-5.21	3.1511	296	1	lasso	0.14	1.7e-06	-3.1511	0.001626	Hippocampus	1	0.0315676
ENSG00000274403.1	15	42726582	42726583	0.1614	rs35538776	3.95	rs7163030	0.060887	3.81	3.1503	273	1	top1	0.061	0.0011	3.1503	0.001631	Cerebellar.Hemisphere	1	0.031645
ENSG00000091542.8	17	18183077	18183078	0.3202	rs854777	5.13	rs854771	0.126	5.79	-3.0909	306	306	susie	0.14	3.6e-07	-3.1461	0.00165	Caudate	1	0.0319542
ENSG00000160058.18	1	32394447	32394448	0.2106	rs6660562	2.94	rs7541800	0.045546	4.63	2.6579	210	210	susie	0.083	3.7e-05	3.14661	0.00165	Cerebellum	1	0.0319542
ENSG00000185917.13	21	36079388	36079389	0.273	rs2255734	-3.05	rs11701590	0.00175	-3.97	-2.9545	498	21	enet	0.095	0.0011	3.1477	0.00165	Substantia.Nigra	1	0.0319542
ENSG00000269473.1	19	58440447	58440448	0.385	rs2304521	4.87	rs11669741	0.330998	-7.41	3.146	299	1	top1	0.33	2e-15	-3.14596	0.001655	Cerebellar.Hemisphere	1	0.0320312
ENSG00000147576.15	8	66432485	66432486	0.415	rs977467	-3.92	rs1025228	0.32937	-6.92	-3.4783	297	297	susie	0.38	2.1e-13	3.1456	0.001657	Spine	1	0.03205
ENSG00000213066.11	6	166999181	166999182	0.1461	rs400837	5.24	rs9459874	0.081344	6.85	-3.9545	631	14	enet	0.11	6e-16	-3.1457	0.00166	Blood	1	0.0320684
ENSG00000237640.1	7	99929620	99929621	0.1194	rs7778571	4	rs2525539	0.074937	4.56	-1.25	267	10	enet	0.094	1.5e-05	-3.146	0.00166	Nucleus.Accumbens	1	0.0320684
ENSG00000256422.5	11	104609320	104609321	0.2612	rs658468	3.65	rs11226425	0.18429	6.32	3.14286	369	1	top1	0.18	4.7e-10	3.1429	0.00167	Cerebellum	1	0.0322018
ENSG00000069482.6	11	68683778	68683779	0.3663	rs901824	3.57	rs3018712	0.19383	5.65	-3.1429	399	1	top1	0.19	4.8e-09	-3.14286	0.00167	Frontal.Cortex	1	0.0322018
ENSG00000152292.16	2	85418720	85418721	0.3404	rs4247303	3.96	rs10460585	0.075193	-5.23	-3.3636	457	14	enet	0.11	2.8e-05	3.1431	0.00167	Hippocampus	1	0.0322018
ENSG00000278989.1	11	86437281	86437282	0.2022	rs11234689	-4.14	rs1452133	0.137825	-5.03	-3.1176	559	559	susie	0.15	4.6e-07	3.1424	0.00168	Hypothalamus	1	0.0323548
ENSG00000108559.11	17	5419639	5419640	0.2224	rs12600578	3.48	rs1065483	0.035272	-4.18	3.07596	529	529	susie	0.069	0.00053	-3.14145	0.00168	Hypothalamus	1	0.0323548
ENSG00000125844.15	20	17682294	17682295	0.1174	rs6080945	3.27	rs2236250	0.0327	6.39	3.0536	622	622	susie	0.098	2.3e-14	3.138	0.0017	Blood	1	0.0326795
ENSG00000216937.13	10	32446139	32446140	0.4191	rs11008902	-4.45	rs1557150	0.078865	5.98	2.5653	317	8	lasso	0.2	2.2e-09	3.138	0.0017	Cerebellar.Hemisphere	1	0.0326795
ENSG00000107833.10	10	101783412	101783413	0.1305	rs4466759	4.63	rs3922860	0.072225	-4.21	3	261	261	susie	0.074	0.00045	-3.1389	0.0017	Hippocampus	1	0.0326795
ENSG00000091536.16	17	18118581	18118582	0.6144	rs854777	5.12	rs860567	0.382261	8.5	-3.1364	325	1	top1	0.38	2e-21	-3.13636	0.00171	Cerebellum	1	0.0327308
ENSG00000091542.8	17	18183077	18183078	0.2317	rs854777	5.13	rs860567	0.197377	6.18	-3.1364	306	1	top1	0.2	1e-10	-3.13636	0.00171	Cerebellum	1	0.0327308
ENSG00000118849.9	3	158732695	158732696	0.3109	rs6804180	5.83	rs6804249	0.129247	-5.73	2.9091	398	398	susie	0.14	5.1e-08	-3.1368	0.00171	Cerebellum	1	0.0327308
ENSG00000251288.2	4	102751400	102751401	0.1491	rs997476	3.95	rs223482	0.089	-4.81	3.23228	346	346	susie	0.12	5.2e-06	-3.13713	0.00171	Cerebellar.Hemisphere	1	0.0327308
ENSG00000091542.8	17	18183077	18183078	0.2499	rs854777	5.13	rs860567	0.073628	4.15	-3.1364	306	1	top1	0.074	0.00013	-3.1364	0.00171	Nucleus.Accumbens	1	0.0327308
ENSG00000091542.8	17	18183077	18183078	0.2891	rs854777	5.14	rs12939469	0.100816	4.83	-3.1364	297	1	top1	0.1	3.8e-05	-3.1364	0.00171	Putamen	1	0.0327308
ENSG00000145354.9	4	102868977	102868978	0.122	rs997476	3.95	rs223482	0.00392	-3.38	3.1519	326	326	susie	0.07	0.0026	-3.13572	0.00171	Spine	1	0.0327308
ENSG00000143801.16	1	226870183	226870184	0.2045	rs6667260	4.34	rs11802358	0.089353	4.53	-3.1352	493	1	top1	0.089	8.4e-05	-3.13519	0.00172	Frontal.Cortex	1	0.032882
ENSG00000135517.6	12	56469037	56469038	0.2792	rs1082214	-4.11	rs3759091	0.0116	3.31	-2.27408	310	9	lasso	0.043	0.0065	-3.13449	0.00172	Hippocampus	1	0.032882
ENSG00000085382.11	6	104859918	104859919	0.1769	rs1475120	4.27	rs6907016	0.151545	-5.43	3.09524	374	374	susie	0.17	5.5e-08	-3.1341	0.001724	Frontal.Cortex	1	0.0329383
ENSG00000250067.11	19	19529363	19529364	0.35	rs4808200	-4.59	rs4808931	0.152238	-5.67	-3.25	350	350	susie	0.16	1.3e-07	3.1334	0.001728	Cerebellar.Hemisphere	1	0.0329924
ENSG00000108379.9	17	46833057	46833058	0.2818	rs169201	-12.3	rs12452064	0.093235	-5.1	1.5879	257	257	susie	0.096	8.9e-06	-3.13265	0.00173	Cerebellum	1	0.0329924
ENSG00000204540.10	6	31114749	31114750	0.2347	rs3130923	5.22	rs3130977	0.02421	-4.11	3.34783	173	173	susie	0.08	0.00019	-3.1339	0.00173	Frontal.Cortex	1	0.0329924
ENSG00000121101.15	17	58692054	58692055	0.0434	rs11656666	4.09	rs11657850	0.022248	4.24	2.2659	303	3	lasso	0.025	9.2e-05	3.1319	0.00174	Blood	1	0.0331629
ENSG00000236242.1	13	109201482	109201483	0.1472	rs2011035	3.87	rs869913	0.085144	-7.2	3.1304	619	1	top1	0.085	1.2e-12	-3.1304	0.00175	Blood	1	0.0332926
ENSG00000213901.10	2	219170094	219170095	0.2748	rs11236	-3.82	rs13404754	0.260149	12.3	-3.7742	373	48	enet	0.29	7.1e-43	-3.13012	0.00175	Blood	1	0.0332926
ENSG00000145354.9	4	102868977	102868978	0.2278	rs997476	3.95	rs6810668	0.174	-5.55	2.95652	325	325	susie	0.18	2.3e-08	-3.12951	0.00175	Cerebellar.Hemisphere	1	0.0332926
ENSG00000146648.17	7	55019020	55019021	0.285	rs513529	3.83	rs11766623	0.0448	-4.52	3.6	514	30	enet	0.078	0.00063	-3.12755	0.00176	ACC	1	0.0334015
ENSG00000272501.1	6	31198036	31198037	0.665	rs2523580	-5.22	rs1042147	-0.000876	4.31	2.9091	172	33	enet	0.32	1.5e-11	3.1278	0.00176	Amygdala	1	0.0334015
ENSG00000170734.11	6	43576149	43576150	0.0568	rs4714677	-4.27	rs2273709	0.001329	3.53	-2.7692	435	435	susie	0.0052	0.049	-3.1281	0.00176	Blood	1	0.0334015
ENSG00000254860.5	11	8964773	8964774	0.6511	rs10840148	-4.36	rs3815991	0.3	8.31	2.2069	359	359	susie	0.38	1.2e-20	3.1282	0.00176	Nucleus.Accumbens	1	0.0334015
ENSG00000164197.11	5	64165843	64165844	0.161	rs10491469	-3.35	rs356578	0.1365	-3.82	3.12642	292	1	top1	0.14	9.2e-05	-3.12642	0.00177	Substantia.Nigra	1	0.0335709
ENSG00000197157.10	7	127652179	127652180	0.1684	rs6973848	-4.99	rs10487497	0.074186	4.66	-3.125	459	1	top1	0.074	0.00033	-3.125	0.00178	Cerebellar.Hemisphere	1	0.0337401
ENSG00000254081.1	8	65562779	65562780	0.4772	rs925677	-3.72	rs11992528	0.21795	-6.06	-2.874	361	361	susie	0.22	3.2e-10	3.123	0.00179	Hypothalamus	1	0.0338886
ENSG00000137185.11	6	28224885	28224886	0.175	rs200973	6.45	rs2130357	0.019896	-4.42	-0.64	430	21	enet	0.12	1.2e-06	3.1224	0.00179	Nucleus.Accumbens	1	0.0338886
ENSG00000119547.5	18	57435684	57435685	0.288	rs9960828	-3.56	rs17063161	0.031926	4.55	-3.038	542	20	enet	0.055	0.00079	-3.1224	0.001794	Cortex	1	0.0339437
ENSG00000152284.4	2	85133409	85133410	0.3684	rs4247303	3.76	rs7428	0.12041	-6.59	2.7273	411	15	enet	0.24	4.3e-13	-3.1207	0.0018	Cerebellum	1	0.0340161
ENSG00000145354.9	4	102868977	102868978	0.1919	rs997476	3.95	rs4623004	0.167	-5.97	2.9565	326	326	susie	0.17	3.2e-09	-3.1214	0.0018	Cerebellum	1	0.0340161
ENSG00000184611.11	2	162838729	162838730	0.4659	rs16848135	-5.2	rs7599823	0.336286	-7.4	3.23855	240	240	susie	0.34	8.5e-16	-3.1206	0.001805	Cerebellar.Hemisphere	1	0.03409
ENSG00000164197.11	5	64165843	64165844	0.1662	rs10491469	-3.35	rs356612	0.047097	-4.15	2.6827	292	292	susie	0.06	0.0041	-3.1203	0.00181	Amygdala	1	0.0341431
ENSG00000110492.15	11	46380755	46380756	0.1048	rs12283653	-6.64	rs2046768	0.016776	-3.93	2.7857	239	239	susie	0.033	0.0078	-3.1197	0.00181	Cortex	1	0.0341431
ENSG00000184611.11	2	162838729	162838730	0.4596	rs16848135	-5.2	rs7599823	0.39066	-8.7	3.2362	241	241	susie	0.39	3.4e-22	-3.1182	0.00182	Cerebellum	1	0.0342491
ENSG00000090238.11	16	30096243	30096244	0.391	rs10871452	4.01	rs7205802	0.30375	7.11	3.084	224	224	susie	0.31	1.9e-14	3.1181	0.00182	Cerebellar.Hemisphere	1	0.0342491
ENSG00000185019.16	20	3160195	3160196	0.432	rs238706	-5.04	rs2422859	0.223962	6.09	3.7786	420	8	lasso	0.28	1e-12	3.1176	0.00182	Cerebellar.Hemisphere	1	0.0342491
ENSG00000278989.1	11	86437281	86437282	0.2704	rs11234689	-4.14	rs1452133	0.129515	-4.99	-3.1176	559	1	top1	0.13	3.4e-07	3.11759	0.00182	Cortex	1	0.0342491
ENSG00000266490.1	17	30792371	30792372	0.5393	rs12449302	-3.57	rs11652631	0.203	5.06	2.63481	269	37	enet	0.29	1.1e-10	3.1164	0.00183	Amygdala	1	0.0344166
ENSG00000161618.9	19	49453168	49453169	0.469	rs2303053	3.59	rs11083974	0.25996	6.44	-3.1538	371	371	susie	0.26	1.4e-11	-3.1158	0.001835	Hippocampus	1	0.0344898
ENSG00000088836.12	20	3239189	3239190	0.3002	rs238706	-5.04	rs6115892	0.20993	5.94	-2.8261	432	432	susie	0.22	6.2e-10	-3.1143	0.00184	Hippocampus	1	0.034563
ENSG00000269473.1	19	58440447	58440448	0.2251	rs2304521	4.87	rs7259841	0.15922	-4.99	2.8093	299	299	susie	0.18	2.6e-07	-3.11342	0.00185	ACC	1	0.03473
ENSG00000269945.1	14	71219099	71219100	0.151	rs2286136	-5.23	rs7146169	0.01238	-4.05	-3.1111	346	1	top1	0.012	0.088	3.11111	0.00186	Frontal.Cortex	1	0.0348758
ENSG00000090238.11	16	30096243	30096244	0.1856	rs10871452	3.998	rs12933575	0.094168	4.98	3.0455	224	5	lasso	0.11	3.8e-06	3.11114	0.00186	Nucleus.Accumbens	1	0.0348758
ENSG00000269945.1	14	71219099	71219100	0.1283	rs2286136	-5.23	rs7146169	0.067501	-4.49	-3.111	346	1	top1	0.068	0.00023	3.1111	0.001864	Cortex	1	0.0349299
ENSG00000161618.9	19	49453168	49453169	0.281	rs2303053	3.59	rs1578944	0.194862	4.73	-3.3333	372	372	susie	0.2	2.4e-06	-3.1108	0.001866	Substantia.Nigra	1	0.0349464
ENSG00000254531.1	4	101347779	101347780	0.178	rs11725047	5.29	rs2850329	0.08988	-4.37	-2.92	356	356	susie	0.13	3.5e-05	3.11029	0.00187	Spine	1	0.0349794
ENSG00000267365.1	17	70169401	70169402	0.6192	rs8066863	3.39	rs8066863	0.115412	-4.23	3.3939	411	411	susie	0.14	7.8e-05	-3.1102	0.00187	Substantia.Nigra	1	0.0349794
ENSG00000184164.14	22	49918166	49918167	0.1608	rs9616393	-4.61	rs9616380	0.188534	10.4	-3.1429	440	440	susie	0.19	2.4e-27	-3.1086	0.00188	Blood	1	0.0351454
ENSG00000104320.13	8	90003227	90003228	0.331	rs2049815	-3.61	rs1061302	0.16194	4.77	-3.1187	375	375	susie	0.17	2.8e-06	-3.1081	0.001883	Spine	1	0.0351805
ENSG00000177302.14	17	18315006	18315007	0.2128	rs854777	5.13	rs2605141	-0.0031	4.28	4.2609	279	17	enet	0.0027	0.25	3.107	0.00189	ACC	1	0.0352691
ENSG00000183317.16	1	37765132	37765133	0.1636	rs3790623	3.47	rs478492	0.08043	-5.04	-3.0155	443	443	susie	0.087	2.3e-05	3.10638	0.00189	Cerebellum	1	0.0352691
ENSG00000104147.8	15	41332620	41332621	0.295	rs2928155	-3.36	rs7167498	-0.00229	-3.33	1.6711	274	23	enet	0.019	0.077	-3.106	0.001897	Spine	1	0.0353786
ENSG00000161618.9	19	49453168	49453169	0.346	rs2303053	3.59	rs11083974	0.19264	5.43	-3.15385	370	370	susie	0.22	7.2e-08	-3.1058	0.0019	Spine	1	0.0354134
ENSG00000147576.15	8	66432485	66432486	0.4412	rs977467	-3.92	rs2555568	0.249691	6.28	2.2998	300	300	susie	0.26	1.7e-10	3.1034	0.00191	ACC	1	0.0355151
ENSG00000176422.13	12	56468566	56468567	0.2757	rs1082214	-4.11	rs1043011	0.229	11.68	-3.5714	312	20	enet	0.24	8.3e-36	-3.1036	0.00191	Blood	1	0.0355151
ENSG00000262006.1	17	50910231	50910232	0.3039	rs4626	-4.43	rs9303568	0.13261	5.43	2.7675	412	412	susie	0.16	1.9e-07	3.1039	0.00191	Cerebellar.Hemisphere	1	0.0355151
ENSG00000203739.3	1	173461361	173461362	0.222	rs10489894	4.03	rs12140760	0.041139	3.79	-1.8923	316	4	lasso	0.06	0.0047	-3.1044	0.00191	Spine	1	0.0355151
ENSG00000091157.13	18	56651674	56651675	0.175	rs12606608	4.05	rs9955319	0.039	-4.31	1.8311	410	16	enet	0.076	0.00015	-3.1019	0.00192	Caudate	1	0.0356374
ENSG00000178826.10	7	143279956	143279957	0.1805	rs870662	-4.29	rs8176026	0.05551	-4.01	-3.102	337	1	top1	0.056	0.0021	3.102	0.00192	Hippocampus	1	0.0356374
ENSG00000213077.5	17	18526845	18526846	0.4107	rs854777	5.14	rs584300	0.119945	5.36	2.5833	282	20	enet	0.29	4.6e-10	3.1023	0.00192	Spine	1	0.0356374
ENSG00000108559.11	17	5419639	5419640	0.0811	rs12600578	3.48	rs1806267	0.049205	-5.77	3.1007	529	1	top1	0.049	7.1e-08	-3.1007	0.00193	Blood	1	0.0357806
ENSG00000204420.8	6	31723343	31723344	0.3343	rs429150	7.96	rs707938	0.15896	5.54	5.6087	240	240	susie	0.16	2.5e-08	3.1011	0.00193	Caudate	1	0.0357806
ENSG00000090238.11	16	30096243	30096244	0.0997	rs10871452	4.01	rs7205802	0.116078	8.4	3.06313	225	225	susie	0.12	2.2e-17	3.0988	0.00194	Blood	1	0.0359021
ENSG00000170430.9	10	129467183	129467184	0.5805	rs12761840	-3.44	rs1008982	0.24943	-8.09	-2.6087	593	21	enet	0.39	2.1e-21	3.0992	0.00194	Cortex	1	0.0359021
ENSG00000145354.9	4	102868977	102868978	0.236	rs997476	3.95	rs223340	0.073677	4.32	-2.0608	324	324	susie	0.093	6.3e-05	-3.09923	0.00194	Hypothalamus	1	0.0359021
ENSG00000182601.6	16	25692025	25692026	0.3077	rs9937695	-4.02	rs185840	-0.002182	-2.82	1.6959	530	530	susie	0.023	0.034	-3.0986	0.001944	Hippocampus	1	0.0359382
ENSG00000104320.13	8	90003227	90003228	0.0473	rs2049815	-3.61	rs1061302	0.0432	-5.45	-3.1187	375	375	susie	0.044	3.3e-07	3.09814	0.00195	Blood	1	0.0359382
ENSG00000107833.10	10	101783412	101783413	0.22	rs4466759	4.63	rs3922860	0.171186	-5.9	3	261	261	susie	0.18	3.3e-09	-3.09789	0.00195	Caudate	1	0.0359382
ENSG00000232656.7	10	1022665	1022666	0.1905	rs7899518	-3.7	rs2306409	0.15316	5.67	3.09734	503	1	top1	0.15	1.7e-08	3.09734	0.00195	Cerebellum	1	0.0359382
ENSG00000253251.2	5	65626008	65626009	0.1849	rs261253	-5.05	rs149514	-0.00266	-3.3	-4.5	383	383	susie	0.007	0.15	3.09838	0.00195	Cerebellar.Hemisphere	1	0.0359382
ENSG00000117601.13	1	173917377	173917378	0.1692	rs7536987	6.04	rs9425436	-0.006028	3.03	0.12076	260	260	susie	0.022	0.035	3.09792	0.00195	Frontal.Cortex	1	0.0359382
ENSG00000278740.1	17	68188546	68188547	0.5589	rs7350925	-3.55	rs7350925	0.200809	5.46	-3.5456	341	33	enet	0.32	5.8e-10	-3.0974	0.00195	Substantia.Nigra	1	0.0359382
ENSG00000158552.12	2	219195236	219195237	0.2794	rs11236	-3.82	rs13029742	0.12847	-5.84	-3.04167	369	369	susie	0.13	1.5e-06	3.0965	0.001958	Cerebellar.Hemisphere	1	0.0360644
ENSG00000169994.18	2	127535801	127535802	0.3968	rs705048	3.99	rs2244871	0.215269	-10.99	-1.8592	410	410	susie	0.27	5.3e-40	3.09663	0.00196	Blood	1	0.0360799
ENSG00000185418.15	15	101724603	101724604	0.3758	rs1000914	3.96	rs8035837	0.058447	5.01	-2.6707	384	8	lasso	0.091	0.00022	-3.0947	0.00197	ACC	1	0.0361575
ENSG00000054654.16	14	63852982	63852983	0.3512	rs928554	3.4	rs2151763	0.13149	5.38	-2.5836	364	20	enet	0.18	5.6e-10	-3.09403	0.00197	Cerebellum	1	0.0361575
ENSG00000085382.11	6	104859918	104859919	0.2988	rs1475120	4.27	rs6907016	0.27229	-7.12	3.09524	374	1	top1	0.27	2.2e-14	-3.0952	0.00197	Cortex	1	0.0361575
ENSG00000279594.1	14	75012850	75012851	0.1922	rs8022046	8.09	rs175016	0.106	-4.79	3.0952	413	1	top1	0.11	4.6e-06	-3.09524	0.00197	Nucleus.Accumbens	1	0.0361575
ENSG00000225986.1	1	20186485	20186486	0.409	rs17411112	3.66	rs743983	0.038432	-4.54	3.04	601	7	lasso	0.066	0.00077	-3.09421	0.00197	Putamen	1	0.0361575
ENSG00000228141.7	15	82714028	82714029	0.4597	rs1431717	-3.88	rs7182320	0.02526	4.06	-2.8696	264	10	lasso	0.11	0.00015	-3.0932	0.00198	Amygdala	1	0.0362985
ENSG00000167635.11	19	36214601	36214602	0.2417	rs9676627	3.17	rs12971293	0.143297	5.53	2.7727	332	332	susie	0.17	6.3e-08	3.09397	0.00198	Putamen	1	0.0362985
ENSG00000196118.11	16	30762709	30762710	0.1546	rs750952	7.45	rs4889630	0.118907	-4.89	3.5385	208	208	susie	0.13	2.8e-06	-3.093	0.001982	Hypothalamus	1	0.0363138
ENSG00000231427.5	7	54330696	54330697	0.1735	rs7341388	4.81	rs2330668	0.01525	-4.06	-1.5397	464	29	enet	0.046	0.0047	3.09219	0.00199	Putamen	1	0.036439
ENSG00000090238.11	16	30096243	30096244	0.1449	rs10871452	4	rs8060511	0.076511	4.03	3.0909	223	1	top1	0.077	0.00036	3.0909	0.001995	Hippocampus	1	0.0364878
ENSG00000119718.10	14	75002910	75002911	0.205	rs8022046	8.09	rs91144	0.141827	-4.95	3.0909	413	1	top1	0.14	7.5e-07	-3.0909	0.001995	Hypothalamus	1	0.0364878
ENSG00000250616.2	16	30096429	30096430	0.0968	rs10871452	4.01	rs8060511	0.073657	6.8	3.09091	225	1	top1	0.074	4.2e-11	3.0909	0.002	Blood	1	0.0365152
ENSG00000230461.8	1	213988499	213988500	0.254	rs340863	3.91	rs7529073	0.148	-5.13	-2.1581	596	15	enet	0.16	1.9e-07	3.0897	0.002	Hippocampus	1	0.0365152
ENSG00000090238.11	16	30096243	30096244	0.315	rs10871452	4.02	rs8060511	0.28628	5.94	3.091	222	1	top1	0.29	4.4e-10	3.0909	0.002	Spine	1	0.0365152
ENSG00000164039.14	4	103099882	103099883	0.386	rs997476	3.95	rs6830624	0.204692	6.41	2.7917	329	9	enet	0.28	8e-13	3.08805	0.00201	Hypothalamus	1	0.0366336
ENSG00000116983.12	1	39691688	39691689	0.3299	rs1180347	3.82	rs784629	0.076485	-4.13	2.465	379	10	lasso	0.089	0.00011	-3.08929	0.00201	Putamen	1	0.0366336
ENSG00000272905.1	7	32845393	32845394	0.232	rs10951333	4.86	rs6961786	0.02196	4.59	2.8783	369	24	enet	0.11	1.2e-05	3.08913	0.00201	Putamen	1	0.0366336
ENSG00000162971.10	2	199948471	199948472	0.1553	rs1550293	4.63	rs281787	0.047772	-4.77	-2.99287	355	355	susie	0.076	0.0001	3.0875	0.00202	Nucleus.Accumbens	1	0.0367944
ENSG00000172992.11	17	45061108	45061109	0.2375	rs11012	-10.93	rs7213273	0.178151	-10.19	3.1483	321	321	susie	0.22	2.8e-32	-3.0862	0.00203	Blood	1	0.0368905
ENSG00000226819.1	2	66433450	66433451	0.5789	rs6738144	-3.17	rs756292	0.36645	8.51	-3.0694	476	15	enet	0.37	1.9e-20	-3.0857	0.00203	Cerebellum	1	0.0368905
ENSG00000166272.16	10	102743969	102743970	0.163	rs17115100	6.05	rs2902548	0.06307	-4.68	2.872	358	19	enet	0.066	0.00027	-3.0852	0.00203	Cortex	1	0.0368905
ENSG00000265115.1	17	33627026	33627027	0.2861	rs1984634	-3.25	rs11657037	0.084316	-4.72	2.9167	706	706	susie	0.095	1.3e-05	-3.086	0.00203	Cortex	1	0.0368905
ENSG00000143801.16	1	226870183	226870184	0.2707	rs6667260	4.34	rs2855563	0.0531	-4.27	2.9184	492	13	lasso	0.074	0.00036	-3.0845	0.00204	Hypothalamus	1	0.0370292
ENSG00000182858.13	22	49918457	49918458	0.244	rs9616393	-4.61	rs9627789	0.03063	4.31	-2.8571	434	434	susie	0.041	0.0071	-3.08456	0.00204	Putamen	1	0.0370292
ENSG00000084628.9	1	31239553	31239554	0.5525	rs10798817	3.81	rs7549197	0.509855	-8.27	3.0577	423	423	susie	0.56	9.6e-23	-3.08305	0.00205	Amygdala	1	0.037146
ENSG00000182903.15	4	499155	499156	0.2674	rs6599338	3.68	rs7698112	0.0421	-3.78	3.04167	318	21	enet	0.1	2.1e-05	-3.08327	0.00205	Cerebellar.Hemisphere	1	0.037146
ENSG00000084628.9	1	31239553	31239554	0.5513	rs10798817	3.81	rs7549197	0.289266	-7.83	3.05841	424	424	susie	0.31	4.4e-16	-3.08355	0.00205	Nucleus.Accumbens	1	0.037146
ENSG00000104320.13	8	90003227	90003228	0.2262	rs2049815	-3.56	rs1061302	0.18005	4.78	-3.0819	376	1	top1	0.18	9e-07	-3.08192	0.002057	Amygdala	1	0.0372408
ENSG00000254081.1	8	65562779	65562780	0.4814	rs925677	-3.72	rs13280521	0.283624	-6.49	-3.2174	362	9	lasso	0.32	3.2e-13	3.0821	0.00206	ACC	1	0.0372408
ENSG00000102575.10	19	11579007	11579008	0.2701	rs34095	3.17	rs3810313	0.0222	-3.64	-2.04	379	379	susie	0.028	0.015	3.0815	0.00206	Caudate	1	0.0372408
ENSG00000248092.7	5	43603125	43603126	0.14	rs13187695	3.07	rs10045186	0.02119	-3.98	1.9041	253	253	susie	0.048	0.0035	-3.0814	0.00206	Frontal.Cortex	1	0.0372408
ENSG00000151773.12	13	43874926	43874927	0.1865	rs2275252	-3.38	rs12866387	0.102328	-5.13	-3.0291	526	526	susie	0.13	3.1e-06	3.0804	0.002067	Hypothalamus	1	0.0373137
ENSG00000273148.1	20	18794528	18794529	0.0796	rs6136469	-5.41	rs6136534	0.00858	4.22	-0.64	514	41	enet	0.016	0.0017	-3.0799	0.00207	Blood	1	0.0373137
ENSG00000154898.15	17	20321163	20321164	0.2413	rs203462	-3.77	rs9899357	0.129699	5.5	-3.0803	181	1	top1	0.13	2.3e-07	-3.08032	0.00207	Cerebellum	1	0.0373137
ENSG00000128266.8	22	23070360	23070361	0.408	rs13054331	4.52	rs3788337	0.18883	-6.03	3.2946	364	364	susie	0.2	9.4e-11	-3.0798	0.00207	Cortex	1	0.0373137
ENSG00000272247.1	3	158801863	158801864	0.218	rs1714505	5.43	rs9822005	0.10908	5.68	3.1029	404	3	lasso	0.16	9e-09	3.0801	0.00207	Nucleus.Accumbens	1	0.0373137
ENSG00000266441.1	18	6729167	6729168	0.339	rs7505383	-4.12	rs6506429	0.18277	-5.09	3.078	598	1	top1	0.18	1.4e-07	-3.078	0.00208	ACC	1	0.0374508
ENSG00000224557.7	6	33112450	33112451	0.5225	rs2854275	5.69	rs9380351	0.10644	5.15	-1.0274	331	41	enet	0.34	3.9e-16	-3.0787	0.00208	Cerebellar.Hemisphere	1	0.0374508
ENSG00000161618.9	19	49453168	49453169	0.6046	rs2303053	3.59	rs1578944	0.387	8.02	-3.33333	371	371	susie	0.41	1.6e-19	-3.07826	0.002082	Frontal.Cortex	1	0.0374652
ENSG00000251450.1	5	80952979	80952980	0.2481	rs2405867	3.57	rs888821	0.115485	-4.66	3.0769	469	1	top1	0.12	3e-06	-3.0769	0.00209	Caudate	1	0.0375228
ENSG00000038210.12	4	25233974	25233975	0.1939	rs10470814	3.07	rs13131918	0.019199	-3.6	-1.2609	544	544	susie	0.031	0.0095	3.0776	0.00209	Cortex	1	0.0375228
ENSG00000251450.1	5	80952979	80952980	0.2594	rs2405867	3.57	rs888821	0.160855	-5.58	3.0769	469	1	top1	0.16	1.1e-08	-3.0769	0.00209	Cortex	1	0.0375228
ENSG00000266441.1	18	6729167	6729168	0.5348	rs7505383	-4.12	rs6506429	0.160897	-4.21	3.0774	598	1	top1	0.16	2.1e-05	-3.077	0.00209	Substantia.Nigra	1	0.0375228
ENSG00000138172.10	10	103452401	103452402	0.194	rs3736922	6	rs2271751	-0.003285	3.66	3.3478	359	38	enet	0.016	0.062	3.07516	0.0021	Putamen	1	0.0376807
ENSG00000124614.13	6	34426124	34426125	0.2366	rs17644393	-4.38	rs16883137	0.101265	-4.72	2.5711	361	14	lasso	0.13	2.7e-07	-3.07434	0.00211	Cerebellum	1	0.0378167
ENSG00000273018.5	17	18534061	18534062	0.5017	rs854777	5.14	rs584300	0.286479	7.28	2.5833	289	289	susie	0.32	6e-17	3.0745	0.00211	Nucleus.Accumbens	1	0.0378167
ENSG00000084628.9	1	31239553	31239554	0.719	rs10798817	3.81	rs7549197	0.503	-8.75	3.0584	424	424	susie	0.51	6.9e-25	-3.073	0.00212	Hippocampus	1	0.0379306
ENSG00000118369.12	11	78188822	78188823	0.2277	rs2912	5.11	rs11237385	0.01258	4.52	3	349	349	susie	0.063	0.00038	3.0725	0.00212	Nucleus.Accumbens	1	0.0379306
ENSG00000132321.16	2	236507541	236507542	0.3127	rs10929173	-4.31	rs6431459	0.057573	4.93	2.31814	462	56	enet	0.13	5.1e-07	3.07325	0.00212	Nucleus.Accumbens	1	0.0379306
ENSG00000226819.1	2	66433450	66433451	0.3589	rs6738144	-3.17	rs756292	0.243359	6.23	-3.07167	475	1	top1	0.24	3.1e-11	-3.0717	0.002129	Cerebellar.Hemisphere	1	0.0380442
ENSG00000181264.8	11	120325128	120325129	0.2118	rs1790471	3.6	rs10750171	0.02221	-3.76	3.0261	553	29	enet	0.029	0.018	-3.0709	0.00213	Hypothalamus	1	0.0380442
ENSG00000187815.9	1	40477214	40477215	0.388	rs661221	-3.84	rs7547819	0.191378	-5.31	-2.64	428	6	lasso	0.22	8.6e-08	3.0714	0.00213	Spine	1	0.0380442
ENSG00000154874.15	17	18625607	18625608	0.2899	rs854777	5.13	rs584300	0.108973	5.15	2.5833	249	28	enet	0.16	1.4e-08	3.0704	0.00214	Cortex	1	0.038201
ENSG00000196670.13	5	180861284	180861285	0.1767	rs10069	3.22	rs29655	0.108	7.86	-3.0678	347	1	top1	0.11	1.1e-15	-3.0678	0.00216	Blood	1	0.0384482
ENSG00000196704.11	17	68247938	68247939	0.443	rs7350925	-3.56	rs11658926	0.044695	-5.35	-2.4705	354	10	lasso	0.18	8.7e-10	3.06763	0.00216	Cerebellum	1	0.0384482
ENSG00000228261.1	10	104323368	104323369	0.276	rs7909129	-4.38	rs156699	0.0785	-5.48	2.7391	428	7	lasso	0.15	5.7e-08	-3.0667	0.00216	Cortex	1	0.0384482
ENSG00000170703.15	17	48817213	48817214	0.3213	rs3809770	4.34	rs2270576	0.111693	5.99	3.1667	394	394	susie	0.17	5.4e-09	3.0675	0.00216	Cortex	1	0.0384482
ENSG00000106948.16	9	114394404	114394405	0.1717	rs1075559	-3.96	rs4979465	0.01356	-3.25	-1.56	676	30	enet	0.019	0.035	3.0673	0.00216	Nucleus.Accumbens	1	0.0384482
ENSG00000108379.9	17	46833057	46833058	0.398	rs169201	-12.3	rs10432043	0.023048	-4.67	0.30435	253	11	enet	0.14	9.3e-07	-3.06594	0.00217	Hypothalamus	1	0.0385604
ENSG00000170430.9	10	129467183	129467184	0.6874	rs12761840	-3.44	rs1008982	0.28698	-7.97	-2.6087	590	45	enet	0.42	7.8e-23	3.0654	0.00217	Nucleus.Accumbens	1	0.0385604
ENSG00000123416.15	12	49131396	49131397	0.2897	rs11609027	-5.55	rs7969967	0.002279	-4.08	1.3033	306	12	lasso	0.088	3.1e-05	-3.06625	0.00217	Nucleus.Accumbens	1	0.0385604
ENSG00000233175.2	17	45241733	45241734	0.5637	rs11012	-10.93	rs1552458	0.1626	5.3	0.8915	256	29	enet	0.29	1.1e-11	3.0648	0.00218	ACC	1	0.0386941
ENSG00000231852.6	6	32038264	32038265	0.19	rs429150	7.93	rs9267659	0.02018	-4.09	0.5167	187	187	susie	0.036	0.0073	-3.065	0.00218	Caudate	1	0.0386941
ENSG00000090238.11	16	30096243	30096244	0.3171	rs10871452	4.01	rs7205802	0.16982	5.85	3.0631	225	1	top1	0.17	4.1e-09	3.0631	0.00219	Cortex	1	0.0388275
ENSG00000138777.19	4	105474080	105474081	0.332	rs2298733	-3.53	rs2726516	0.099542	-4.89	-2.949	399	399	susie	0.12	8e-06	3.0633	0.00219	Hippocampus	1	0.0388275
ENSG00000278989.1	11	86437281	86437282	0.2064	rs11234689	-4.14	rs11234658	0.09204	4.47	3.06203	559	1	top1	0.092	0.0002	3.062	0.0022	ACC	1	0.0389385
ENSG00000233175.2	17	45241733	45241734	0.8247	rs11012	-10.93	rs1552458	0.246	6.53	0.8915	256	37	enet	0.43	4.7e-21	3.06213	0.0022	Frontal.Cortex	1	0.0389385
ENSG00000203756.7	6	129861546	129861547	0.2663	rs9492432	-5.14	rs1480513	0.179966	5.45	-3.0618	574	1	top1	0.18	3.8e-08	-3.0618	0.0022	Hippocampus	1	0.0389385
ENSG00000090238.11	16	30096243	30096244	0.3401	rs10871452	4	rs7205802	0.421758	8.93	3.06042	223	1	top1	0.42	4.1e-24	3.06042	0.00221	Cerebellum	1	0.0390934
ENSG00000188573.7	5	168529115	168529116	0.3218	rs12655287	-3.52	rs12654410	0.304912	7.31	-3.0592	607	1	top1	0.3	2.5e-15	-3.0592	0.00222	Caudate	1	0.0392259
ENSG00000213420.7	7	100177368	100177369	0.6197	rs7778571	3.82	rs17249588	0.130793	5.73	3.0154	270	270	susie	0.3	9.2e-14	3.0592	0.00222	Cerebellar.Hemisphere	1	0.0392259
ENSG00000084628.9	1	31239553	31239554	0.2963	rs10798817	3.815	rs7549197	0.229	-6.7	3.05841	424	1	top1	0.23	4.5e-12	-3.0584	0.00223	Cortex	1	0.0393313
ENSG00000148795.6	10	102837532	102837533	0.1578	rs17115100	6.05	rs1475642	0.04872	4.58	2.2083	345	8	lasso	0.06	0.00049	3.0581	0.00223	Cortex	1	0.0393313
ENSG00000143994.13	2	27123788	27123789	0.596	rs1275980	-4.86	rs1275985	-0.00443	-2.65	-4.6364	314	314	susie	0.029	0.048	3.0573	0.00223	Substantia.Nigra	1	0.0393313
ENSG00000084628.9	1	31239553	31239554	0.7358	rs10798817	3.81	rs7549197	0.533035	-9.56	3.0577	423	1	top1	0.53	3.9e-30	-3.05768	0.002231	Caudate	1	0.0393313
ENSG00000173517.10	15	77420143	77420144	0.3302	rs11072662	-7.48	rs11630540	0.162	5.85	-2.5	326	22	enet	0.23	1.7e-10	-3.05661	0.00224	Frontal.Cortex	1	0.0394677
ENSG00000143156.13	1	169367966	169367967	0.0811	rs3737681	3.77	rs12741540	0.0422	6.6	3.5	591	15	enet	0.053	2e-08	3.05498	0.00225	Blood	1	0.0395992
ENSG00000186073.11	15	36579610	36579611	0.2712	rs11638978	-4.82	rs11855494	-2.83e-05	3.17	4.0833	557	557	susie	0.031	0.015	3.05575	0.00225	Frontal.Cortex	1	0.0395992
ENSG00000113742.12	5	173888279	173888280	0.2131	rs359477	-3.86	rs12652980	-0.005842	-3.3	-2.7494	631	631	susie	-0.0027	0.46	3.0534	0.00226	Caudate	1	0.0397034
ENSG00000053371.12	1	19312145	19312146	0.228	rs1115163	-3.91	rs2473808	0.012122	-4.51	1.8	487	20	enet	0.077	0.00026	-3.05428	0.00226	Cerebellar.Hemisphere	1	0.0397034
ENSG00000188573.7	5	168529115	168529116	0.32	rs12655287	-3.52	rs12654410	0.153671	5.24	-3.072	600	600	susie	0.19	8.4e-07	-3.0535	0.00226	Spine	1	0.0397034
ENSG00000274184.1	18	35268217	35268218	0.4945	rs2978362	4.04	rs4799791	0.22217	-6.85	-0.967	398	22	enet	0.4	3.5e-19	3.0537	0.002261	Cerebellar.Hemisphere	1	0.0397034
ENSG00000233327.10	17	18523294	18523295	0.5159	rs854777	5.14	rs584300	0.288	7.09	2.5833	292	292	susie	0.36	3.4e-18	3.0518	0.00227	Caudate	1	0.0398167
ENSG00000170703.15	17	48817213	48817214	0.5744	rs3809770	4.35	rs7208074	0.318421	-7.77	-2.2273	392	42	enet	0.32	5.8e-17	3.0521	0.00227	Nucleus.Accumbens	1	0.0398167
ENSG00000182109.7	1	39546186	39546187	0.211	rs546422	-3.78	rs661316	0.042985	3.69	3.36	369	369	susie	0.048	0.011	3.0516	0.00228	Spine	1	0.0399697
ENSG00000255501.1	11	105139725	105139726	0.1545	rs3736149	-3.73	rs7130632	0.06891	-4.52	3.1739	338	5	lasso	0.086	3.6e-05	-3.0501	0.00229	Nucleus.Accumbens	1	0.0401225
ENSG00000117505.12	1	93346025	93346026	0.1144	rs6660968	-3.76	rs6701250	0.056074	3.45	-3.0466	301	1	top1	0.056	0.00063	-3.04662	0.00231	Cerebellum	1	0.0404502
ENSG00000072858.10	3	113532295	113532296	0.177	rs931702	-4.39	rs35350834	0.0283	-3.69	3.2174	435	435	susie	0.061	0.0012	-3.0458	0.00232	Putamen	1	0.0406026
ENSG00000237176.4	12	59812101	59812102	0.2418	rs2131541	4.68	rs12231693	0.091658	5.3	2.84	313	16	enet	0.12	4.3e-06	3.04491	0.00233	Cerebellar.Hemisphere	1	0.0407092
ENSG00000183604.14	16	30335373	30335374	0.1548	rs8046001	3.909	rs6565182	0.077334	5.22	-3.7608	209	209	susie	0.12	9.6e-07	-3.0448	0.00233	Cortex	1	0.0407092
ENSG00000178966.16	9	83980710	83980711	0.2312	rs2274914	-3.95	rs296888	0.039984	-4.07	-3.04474	510	1	top1	0.04	0.0069	3.045	0.00233	Frontal.Cortex	1	0.0407092
ENSG00000186907.7	11	57460548	57460549	0.5176	rs7117205	-7.26	rs2584858	0.30802	7.81	2.36639	366	366	susie	0.39	5.4e-22	3.0438	0.00234	Cerebellum	1	0.0408077
ENSG00000233327.10	17	18523294	18523295	0.5215	rs854777	5.14	rs584300	0.33175	7.82	2.5833	292	292	susie	0.35	7.9e-19	3.043	0.00234	Nucleus.Accumbens	1	0.0408077
ENSG00000243970.1	1	39558706	39558707	0.0659	rs17570718	-4.24	rs11206378	0.02	4.54	3.0417	381	1	top1	0.02	0.00047	3.04167	0.00235	Blood	1	0.0408077
ENSG00000144567.10	2	219176331	219176332	0.4826	rs11236	-3.82	rs13029742	0.37714	-8.51	-3.0417	370	1	top1	0.38	4.3e-21	3.0417	0.00235	Cerebellum	1	0.0408077
ENSG00000115657.12	2	219213239	219213240	0.1882	rs11236	-3.82	rs13029742	0.0453	-4.32	-3.0417	383	1	top1	0.045	0.002	3.0417	0.00235	Cerebellum	1	0.0408077
ENSG00000182903.15	4	499155	499156	0.1694	rs6599338	3.68	rs7698112	0.067	-3.93	3.0417	321	1	top1	0.067	0.0002	-3.0417	0.00235	Cerebellum	1	0.0408077
ENSG00000182903.15	4	499155	499156	0.273	rs6599338	3.68	rs7698112	0.200073	-6.16	3.0417	320	1	top1	0.2	1.3e-10	-3.0417	0.00235	Cortex	1	0.0408077
ENSG00000233327.10	17	18523294	18523295	0.5112	rs854777	5.14	rs584300	0.205	6.15	2.5833	288	288	susie	0.28	6.3e-13	3.04138	0.00235	Frontal.Cortex	1	0.0408077
ENSG00000144567.10	2	219176331	219176332	0.176	rs11236	-3.82	rs13029742	0.07502	-4.04	-3.04167	369	1	top1	0.075	0.0018	3.0417	0.00235	Spine	1	0.0408077
ENSG00000115649.15	2	219177921	219177922	0.533	rs11236	-3.82	rs13029742	0.5519	-7.96	-3.04167	369	1	top1	0.55	1.2e-21	3.0417	0.00235	Spine	1	0.0408077
ENSG00000115649.15	2	219177921	219177922	0.451	rs11236	-3.82	rs13029742	0.1597	-4.71	-3.0417	370	1	top1	0.16	2.3e-05	3.0417	0.00235	Substantia.Nigra	1	0.0408077
ENSG00000182109.7	1	39546186	39546187	0.1332	rs17570718	-4.31	rs11206378	0.112242	4.73	3.0417	379	1	top1	0.11	4.2e-06	3.04167	0.002353	Caudate	1	0.0408145
ENSG00000115649.15	2	219177921	219177922	0.1288	rs11236	-3.82	rs13029742	0.104312	-4.84	-3.0417	370	1	top1	0.1	2.8e-05	3.04167	0.002353	Putamen	1	0.0408145
ENSG00000149292.16	11	113314528	113314529	0.7398	rs4245154	8.73	rs3897583	0.42835	9.04	-1.01544	514	26	enet	0.55	4.9e-34	-3.0405	0.00236	Cerebellum	1	0.0408679
ENSG00000272983.1	10	38137336	38137337	0.6751	rs17576786	-2.82	rs17587699	0.16022	-6.26	-1.6238	215	53	enet	0.38	6.8e-21	3.0408	0.00236	Cortex	1	0.0408679
ENSG00000231160.9	4	38664882	38664883	0.5654	rs4833071	-4.84	rs2126526	0.235105	6.15	-2.6807	585	42	enet	0.31	5.9e-14	-3.041	0.00236	Putamen	1	0.0408679
ENSG00000197980.12	3	156825480	156825481	0.2653	rs2653817	3.11	rs344076	0.194797	-6.24	3.04	442	1	top1	0.19	1.4e-10	-3.04	0.00237	Cerebellum	1	0.0409277
ENSG00000168785.7	4	98658628	98658629	0.27	rs846015	-4.37	rs6831643	0.0974	5.27	-2.3099	435	435	susie	0.12	4.2e-07	-3.0398	0.00237	Cerebellum	1	0.0409277
ENSG00000197980.12	3	156825480	156825481	0.3124	rs2653817	3.11	rs344076	0.159	-5.09	3.04	442	1	top1	0.16	1.3e-07	-3.04	0.00237	Cerebellar.Hemisphere	1	0.0409277
ENSG00000197980.12	3	156825480	156825481	0.1428	rs2653817	3.11	rs344076	0.06703	-4.26	3.04	442	1	top1	0.067	0.00025	-3.04	0.00237	Nucleus.Accumbens	1	0.0409277
ENSG00000266441.1	18	6729167	6729168	0.345	rs7505383	-4.12	rs11663818	0.211753	-5.84	3.04003	602	1	top1	0.21	1.3e-09	-3.04	0.00237	Putamen	1	0.0409277
ENSG00000231160.9	4	38664882	38664883	0.2258	rs4833071	-4.84	rs9992667	0.202	10.96	-3.51022	586	17	enet	0.22	2e-31	-3.0384	0.00238	Blood	1	0.0410324
ENSG00000118849.9	3	158732695	158732696	0.557	rs6804180	5.83	rs6804249	0.18	-5.91	2.9091	398	398	susie	0.22	4.2e-10	-3.038	0.00238	Cerebellar.Hemisphere	1	0.0410324
ENSG00000163431.12	1	201946587	201946588	0.413	rs17432675	5.37	rs2820315	-0.00187	-3.43	-3.4348	475	475	susie	0.069	0.0048	3.0386	0.00238	Substantia.Nigra	1	0.0410324
ENSG00000162377.5	1	52698365	52698366	0.4539	rs4244641	-4.04	rs428366	0.279335	-7.35	-2.8636	352	7	lasso	0.29	1.8e-15	3.03633	0.00239	Cerebellum	1	0.0411594
ENSG00000147576.15	8	66432485	66432486	0.5008	rs977467	-3.9	rs1025228	0.35475	-7.7	-3.47826	285	285	susie	0.36	1.4e-16	3.03746	0.00239	Putamen	1	0.0411594
ENSG00000162971.10	2	199948471	199948472	0.3393	rs1550293	4.61	rs4673627	0.308761	-7.38	-2.40909	353	353	susie	0.31	2e-14	3.0363	0.002395	Cerebellar.Hemisphere	1	0.0412228
ENSG00000257464.1	12	49442651	49442652	0.4107	rs11609027	-5.55	rs7133398	0.283992	-6.77	-3.0357	305	1	top1	0.28	4.1e-13	3.03571	0.0024	Cerebellar.Hemisphere	1	0.0412634
ENSG00000140030.5	14	88005123	88005124	0.1848	rs17124552	-3.36	rs4904437	-0.000942	-3.28	1.7946	460	460	susie	0.042	0.0032	-3.03533	0.0024	Nucleus.Accumbens	1	0.0412634
ENSG00000131495.8	5	140647768	140647769	0.1207	rs4913079	4.23	rs753280	0.03113	-3.67	2.6751	347	347	susie	0.047	0.0019	-3.0341	0.00241	Cortex	1	0.0413443
ENSG00000248278.1	17	48908982	48908983	0.3281	rs3809770	4.35	rs318095	0.08249	-4.95	3.5238	396	24	enet	0.15	3.4e-07	-3.0338	0.00241	Frontal.Cortex	1	0.0413443
ENSG00000079257.7	3	158672692	158672693	0.1439	rs6804180	5.8	rs9840571	0.131	-4.91	3.0343	391	1	top1	0.13	2e-06	-3.0343	0.00241	Hypothalamus	1	0.0413443
ENSG00000272572.1	10	100912567	100912568	0.2553	rs4917928	3.53	rs10509747	0.13648	-5.78	3.0952	423	423	susie	0.14	1e-07	-3.0346	0.00241	Nucleus.Accumbens	1	0.0413443
ENSG00000189362.11	2	190534721	190534722	0.1492	rs1607187	3.22	rs291449	0.003597	3.57	1.2789	370	18	enet	0.04	0.0069	3.0337	0.002416	Hypothalamus	1	0.0414245
ENSG00000100426.6	22	49853841	49853842	0.0873	rs9616393	-4.61	rs9627789	0.071569	7.41	-2.8721	493	493	susie	0.082	3.4e-12	-3.0308	0.00244	Blood	1	0.0417673
ENSG00000180626.9	17	5191882	5191883	0.1674	rs12600578	3.48	rs11654690	0.023126	-3.66	2.01403	454	6	lasso	0.044	0.005	-3.03101	0.00244	Hypothalamus	1	0.0417673
ENSG00000148848.14	10	126388454	126388455	0.374	rs1466356	-4	rs2290841	0.025587	4.36	-3.148	693	56	enet	0.045	0.0049	-3.03019	0.00244	Putamen	1	0.0417673
ENSG00000077044.10	2	233354506	233354507	0.2544	rs580045	-3.57	rs7588509	0.06985	-3.89	3.02778	659	1	top1	0.07	0.00027	-3.0278	0.00246	Caudate	1	0.0420636
ENSG00000204970.9	5	140786135	140786136	0.2412	rs4913079	4.23	rs801189	0.249	-7.28	2.72727	362	56	enet	0.31	7.6e-17	-3.028	0.00246	Cerebellum	1	0.0420636
ENSG00000237190.3	5	134411897	134411898	0.1624	rs10900826	2.89	rs6891492	0.00614	4.08	2.21429	289	18	enet	0.11	2.4e-06	3.0269	0.00247	Cerebellum	1	0.0421884
ENSG00000185090.14	1	37793801	37793802	0.2431	rs573744	-3.69	rs3845498	-0.0047	-4.36	-2.8696	457	11	lasso	0.054	0.002	3.0268	0.00247	Hypothalamus	1	0.0421884
ENSG00000120318.15	5	141682220	141682221	0.2278	rs9324858	3.71	rs7703688	0.0886	-7.18	1.9286	520	13	enet	0.12	9.2e-18	-3.0255	0.00248	Blood	1	0.0423361
ENSG00000269945.1	14	71219099	71219100	0.138	rs2286136	-5.23	rs6574006	0.04429	-4.31	-2.8148	346	346	susie	0.066	0.0015	3.0232	0.0025	ACC	1	0.0425845
ENSG00000137185.11	6	28224885	28224886	0.1469	rs200973	6.44	rs16893970	0.01137	-3.88	-2.25	418	418	susie	0.033	0.0097	3.0238	0.0025	Caudate	1	0.0425845
ENSG00000138777.19	4	105474080	105474081	0.3201	rs2298733	-3.53	rs2726516	0.128658	-6.66	-2.9229	397	11	lasso	0.26	1.6e-13	3.0232	0.0025	Cortex	1	0.0425845
ENSG00000161618.9	19	49453168	49453169	0.3728	rs2303053	3.59	rs11083974	0.270488	7.11	-3.15385	371	371	susie	0.27	2.4e-14	-3.02349	0.0025	Nucleus.Accumbens	1	0.0425845
ENSG00000156232.7	15	82809627	82809628	0.2202	rs1431717	-3.88	rs17158366	0.03098	-4.35	2.5737	258	25	enet	0.074	0.00034	-3.023	0.002503	Cerebellar.Hemisphere	1	0.0426123
ENSG00000185697.16	8	66613293	66613294	0.0575	rs977467	-3.94	rs1025228	0.0324	-4.62	-3.4783	258	258	susie	0.034	6.6e-06	3.02259	0.00251	Blood	1	0.0426386
ENSG00000234389.1	2	102438712	102438713	0.116	rs4988957	-3.36	rs10439410	0.06019	-4.55	2.9524	557	557	susie	0.07	0.00018	-3.0217	0.00251	Cortex	1	0.0426386
ENSG00000166436.15	11	8671865	8671866	0.31	rs10840148	-4.36	rs4929923	0.017406	-4.24	2.5	487	487	susie	0.034	0.038	-3.022	0.00251	Substantia.Nigra	1	0.0426386
ENSG00000233327.10	17	18523294	18523295	0.5859	rs854777	5.14	rs584300	0.215179	5.62	2.5833	292	23	enet	0.3	2.4e-09	3.0225	0.00251	Substantia.Nigra	1	0.0426386
ENSG00000197748.12	10	104232361	104232362	0.2199	rs7909129	-4.38	rs10883974	0.02129	4.59	2.0553	416	416	susie	0.056	0.00075	3.0206	0.00252	Nucleus.Accumbens	1	0.0427852
ENSG00000116473.14	1	111542217	111542218	0.091	rs7513088	-4.95	rs1886498	0.0732	-6.48	-3.0184	667	1	top1	0.073	4.8e-11	3.01844	0.00254	Blood	1	0.0429615
ENSG00000088854.12	20	3407624	3407625	0.0963	rs238706	-5.04	rs6051841	0.0775	-6.99	-3.1481	441	441	susie	0.078	1.1e-11	3.0185	0.00254	Blood	1	0.0429615
ENSG00000071242.11	6	166906450	166906451	0.2294	rs400837	5.24	rs2281144	0.13668	-8.86	-0.1176	690	690	susie	0.2	1.7e-28	3.0182	0.00254	Blood	1	0.0429615
ENSG00000226386.1	10	34815766	34815767	0.2319	rs2384288	-4.63	rs4934669	0.093315	4.83	-3.01843	321	1	top1	0.093	2.7e-05	-3.01843	0.00254	Caudate	1	0.0429615
ENSG00000269473.1	19	58440447	58440448	0.4454	rs2304521	4.87	rs3764535	0.315354	7.77	-2.8095	299	299	susie	0.32	2.4e-17	-3.0185	0.00254	Cerebellum	1	0.0429615
ENSG00000185917.13	21	36079388	36079389	0.349	rs2255734	-3.06	rs2255734	0.29035	-7.44	-3.0558	499	499	susie	0.29	2.5e-15	3.0189	0.00254	Nucleus.Accumbens	1	0.0429615
ENSG00000225206.8	1	98049862	98049863	0.194	rs2802535	4.96	rs9727976	-0.001278	-3.69	3.8012	360	4	lasso	0.077	0.0016	-3.0181	0.00254	Spine	1	0.0429615
ENSG00000131067.16	20	34872859	34872860	0.0913	rs6058089	-5.37	rs4911167	0.0332	-6.18	-2.4847	349	23	enet	0.068	2.2e-10	3.0173	0.00255	Blood	1	0.043084
ENSG00000273018.5	17	18534061	18534062	0.6189	rs854777	5.14	rs584300	0.285656	6.15	2.5833	280	26	enet	0.4	2.5e-14	3.0179	0.00255	Spine	1	0.043084
ENSG00000138172.10	10	103452401	103452402	0.1295	rs3736922	6	rs6580	0.09648	5.12	2.9545	360	360	susie	0.1	5.4e-06	3.016	0.00256	Cortex	1	0.0432296
ENSG00000233327.10	17	18523294	18523295	0.4606	rs854777	5.14	rs584300	0.230381	11.4	2.5833	283	25	enet	0.33	7e-51	3.0151	0.00257	Blood	1	0.0433282
ENSG00000119599.16	14	72926331	72926332	0.5248	rs2192594	4.75	rs11629006	0.29438	7.57	-2.3053	459	459	susie	0.31	1.1e-16	-3.01503	0.00257	Cerebellum	1	0.0433282
ENSG00000157150.4	3	12159350	12159351	0.2818	rs2600262	-4.5	rs307594	0.169735	4.52	-3.1922	512	3	lasso	0.17	1.1e-05	-3.01517	0.00257	Substantia.Nigra	1	0.0433282
ENSG00000151773.12	13	43874926	43874927	0.371	rs2275252	-3.38	rs12866387	0.215224	-6.02	-3.014	525	1	top1	0.22	5.6e-10	3.014	0.002579	Cerebellar.Hemisphere	1	0.0434499
ENSG00000197182.14	22	46080311	46080312	0.0731	rs7291412	3.77	rs9627391	0.02808	-5.35	3.7391	449	449	susie	0.036	3.6e-06	-3.0135	0.00258	Blood	1	0.0434499
ENSG00000224557.7	6	33112450	33112451	0.2912	rs2854275	5.69	rs396090	0.16061	-5.08	4.2381	335	8	enet	0.16	8.2e-08	-3.0124	0.00259	Frontal.Cortex	1	0.0435479
ENSG00000238197.5	21	32728114	32728115	0.2	rs2833921	-3.24	rs743330	-0.00433	4.09	-2.0417	473	20	enet	0.066	0.00028	-3.0124	0.00259	Nucleus.Accumbens	1	0.0435479
ENSG00000068097.14	17	60078930	60078931	0.1469	rs1295925	-3.79	rs1292042	0.010111	-3.35	-3.0222	221	221	susie	0.026	0.048	3.0127	0.00259	Spine	1	0.0435479
ENSG00000084628.9	1	31239553	31239554	0.607	rs10798817	3.81	rs10753244	0.390878	-7.04	2.944	423	423	susie	0.4	1.6e-14	-3.012	0.0026	Spine	1	0.0436926
ENSG00000163125.15	1	150363090	150363091	0.0778	rs16835135	4.42	rs1498308	0.026	-5.04	-2.2273	265	12	enet	0.043	5.3e-07	3.01035	0.00261	Blood	1	0.0438371
ENSG00000269473.1	19	58440447	58440448	0.338	rs2304521	4.93	rs9304814	0.173827	4.69	-3.2174	297	34	enet	0.19	3.5e-06	-3.0092	0.002619	Substantia.Nigra	1	0.0439578
ENSG00000233327.10	17	18523294	18523295	0.5751	rs854777	5.14	rs584300	0.257778	6.53	2.5833	285	285	susie	0.28	6e-13	3.0095	0.00262	Cerebellar.Hemisphere	1	0.0439578
ENSG00000070371.15	22	19291715	19291716	0.2391	rs13447279	-3.75	rs712958	0.13923	5.46	3.0077	448	1	top1	0.14	1.4e-07	3.0077	0.00263	Nucleus.Accumbens	1	0.0440782
ENSG00000187987.9	6	28443501	28443502	0.221	rs13214023	5.7	rs1233704	0.04813	4.91	3.5499	330	23	enet	0.13	3.4e-05	3.0081	0.00263	Spine	1	0.0440782
ENSG00000258017.1	12	49131170	49131171	0.2707	rs11609027	-5.55	rs7959497	0.236091	-6.47	1.0819	307	307	susie	0.28	6.6e-13	-3.00398	0.00266	Cerebellar.Hemisphere	1	0.0445333
ENSG00000233327.10	17	18523294	18523295	0.491	rs854777	5.14	rs584300	0.276104	7.16	2.5833	291	291	susie	0.33	1e-17	3.0045	0.00266	Cortex	1	0.0445333
ENSG00000169783.12	15	77820899	77820900	0.298	rs11072662	-7.48	rs4886883	0.06917	5.33	-1.5659	405	13	enet	0.15	1.4e-05	-3.0034	0.00267	Spine	1	0.0446768
ENSG00000250535.1	6	32013269	32013270	0.454	rs429150	7.94	rs17201431	0.02492	3.9	-2.0676	187	31	enet	0.12	6.2e-05	-3.0019	0.00268	Amygdala	1	0.0447713
ENSG00000161618.9	19	49453168	49453169	0.4031	rs2303053	3.59	rs2293013	0.418804	15.38	-3.0579	371	371	susie	0.42	1.4e-68	-3.0019	0.00268	Blood	1	0.0447713
ENSG00000187824.8	17	10730315	10730316	0.3539	rs9914160	3.46	rs9904211	0.26777	-5.86	3	491	1	top1	0.27	1e-09	-3	0.0027	Amygdala	1	0.0447713
ENSG00000151773.12	13	43874926	43874927	0.1221	rs2275252	-3.39	rs11617551	0.11541	8.26	3	526	1	top1	0.12	9.3e-17	3	0.0027	Blood	1	0.0447713
ENSG00000229769.2	7	142424964	142424965	0.1538	rs3134906	3.41	rs17231	0.136782	-8.82	-3	441	1	top1	0.14	9.5e-20	3	0.0027	Blood	1	0.0447713
ENSG00000196387.9	12	133079837	133079838	0.1944	rs7303969	3.23	rs11609382	0.104654	4.43	-3	180	1	top1	0.1	8.9e-06	-3	0.0027	Caudate	1	0.0447713
ENSG00000237640.1	7	99929620	99929621	0.1341	rs7778571	4	rs2527923	0.164	5.62	-3	267	1	top1	0.16	2.1e-08	-3	0.0027	Caudate	1	0.0447713
ENSG00000109063.14	17	10657308	10657309	0.1738	rs1013439	3.63	rs9904211	0.105933	4.69	3	520	1	top1	0.11	3.1e-06	3	0.0027	Cerebellum	1	0.0447713
ENSG00000232112.3	3	48443847	48443848	0.3468	rs4558783	3.73	rs6442117	0.317291	-7.78	3	255	1	top1	0.32	2.4e-17	-3	0.0027	Cerebellum	1	0.0447713
ENSG00000133028.10	17	10698374	10698375	0.3886	rs1013439	3.63	rs9904211	0.300712	7.47	3	496	1	top1	0.3	5.6e-16	3	0.0027	Cortex	1	0.0447713
ENSG00000170222.11	17	10697593	10697594	0.2516	rs1013439	3.63	rs9904211	0.25955	6.6	3	492	1	top1	0.26	5.7e-12	3	0.0027	Frontal.Cortex	1	0.0447713
ENSG00000127554.12	16	1984206	1984207	0.2901	rs3785272	-4.148	rs1058474	0.112536	5.39	-1.9985	434	7	lasso	0.15	3.4e-08	-2.99997	0.0027	Nucleus.Accumbens	1	0.0447713
ENSG00000133028.10	17	10698374	10698375	0.241	rs1013439	3.63	rs9904211	0.238918	6.82	3	496	1	top1	0.24	1.8e-12	3	0.0027	Nucleus.Accumbens	1	0.0447713
ENSG00000109063.14	17	10657308	10657309	0.2682	rs1013439	3.63	rs9904211	0.170772	5.27	3	520	1	top1	0.17	6.6e-08	3	0.0027	Putamen	1	0.0447713
ENSG00000179630.10	13	43879283	43879284	0.254	rs2275252	-3.36	rs11617551	0.093152	4.11	3	517	1	top1	0.093	0.00053	3	0.0027	Spine	1	0.0447713
ENSG00000175161.13	3	84958980	84958981	0.3812	rs9822731	5.08	rs9849768	0.272755	5.71	3	299	1	top1	0.27	1.3e-09	3	0.0027	Spine	1	0.0447713
ENSG00000175161.13	3	84958980	84958981	0.2775	rs9822731	5.08	rs9849768	0.199357	4.74	3	306	1	top1	0.2	1.9e-06	3	0.0027	Substantia.Nigra	1	0.0447713
ENSG00000184076.13	22	29767368	29767369	0.0438	rs12537	5.05	rs737787	0.005001	-4.56	-1.6	371	5	enet	0.023	0.00018	2.9987	0.00271	Blood	1	0.0448823
ENSG00000145354.9	4	102868977	102868978	0.123	rs997476	3.95	rs223484	0.020172	-3.6	3.099	324	324	susie	0.048	0.004	-2.9993	0.00271	Hippocampus	1	0.0448823
ENSG00000184117.11	22	29581336	29581337	0.118	rs12537	5.05	rs5763302	0.02999	-3.97	2.696	388	388	susie	0.033	0.014	-2.9987	0.002711	Hippocampus	1	0.0448823
ENSG00000114547.9	3	125969143	125969144	0.5828	rs1827492	4.14	rs6790101	0.38979	-7.78	-2.5455	440	440	susie	0.4	1.4e-18	2.9977	0.00272	Putamen	1	0.0450074
ENSG00000256422.5	11	104609320	104609321	0.376	rs658468	3.65	rs11226503	0.34626	6.34	2.7037	367	30	enet	0.36	1.2e-12	2.9959	0.00274	Spine	1	0.0453144
ENSG00000033327.12	11	78418347	78418348	0.312	rs866901	5.1	rs681717	0.175566	-5.8	0.54545	389	389	susie	0.27	3e-12	-2.9941	0.00275	Cerebellar.Hemisphere	1	0.0454317
ENSG00000065882.15	4	37891086	37891087	0.48	rs10011664	5.04	rs4832960	0.0274	-4.78	0.63835	664	57	enet	0.15	2.8e-07	2.99391	0.00275	Cerebellar.Hemisphere	1	0.0454317
ENSG00000162971.10	2	199948471	199948472	0.246	rs1550293	4.63	rs281787	0.204	-5.97	-2.99287	355	1	top1	0.2	1.7e-09	2.9929	0.002764	Frontal.Cortex	1	0.0456389
ENSG00000254254.5	8	56446030	56446031	0.2608	rs12550426	-3.64	rs12550426	0.108	-5.22	-3.6389	425	20	enet	0.15	1.9e-08	2.992	0.00277	Cerebellum	1	0.0457138
ENSG00000161267.11	3	197573322	197573323	0.1697	rs4857596	4.72	rs8034	0.000393	4.25	-2.2208	385	56	enet	0.06	0.00073	-2.9912	0.00278	Caudate	1	0.0458063
ENSG00000188573.7	5	168529115	168529116	0.4471	rs12655287	-3.52	rs6873664	0.14914	5.67	-2.941	605	605	susie	0.17	3.8e-08	-2.9914	0.00278	Frontal.Cortex	1	0.0458063
ENSG00000251450.1	5	80952979	80952980	0.3253	rs2405867	3.57	rs888821	0.1848	-5.74	3.0769	469	469	susie	0.2	2.9e-09	-2.99096	0.00278	Putamen	1	0.0458063
ENSG00000172992.11	17	45061108	45061109	0.3842	rs11012	-10.93	rs7225329	0.12927	-5.17	2.7391	324	324	susie	0.13	9.8e-06	-2.9897	0.00279	ACC	1	0.0459468
ENSG00000162971.10	2	199948471	199948472	0.2041	rs1550293	4.63	rs166849	0.05054	-4.42	-2.6335	354	6	lasso	0.11	5.5e-05	2.98878	0.0028	ACC	1	0.0459662
ENSG00000185917.13	21	36079388	36079389	0.2774	rs2255734	-3.06	rs2835241	0.1229	-5.29	-2.9894	502	1	top1	0.12	1.4e-06	2.9894	0.0028	Caudate	1	0.0459662
ENSG00000112992.16	5	43602691	43602692	0.2059	rs13187695	3.07	rs7713458	0.00401	3.67	1.425	253	253	susie	0.02	0.042	2.98939	0.0028	Cerebellar.Hemisphere	1	0.0459662
ENSG00000185917.13	21	36079388	36079389	0.339	rs2255734	-3.06	rs2835241	0.241566	-6.5	-2.9894	502	1	top1	0.24	3.8e-11	2.9894	0.0028	Frontal.Cortex	1	0.0459662
ENSG00000183682.7	1	39491645	39491646	0.0879	rs17570718	-4.21	rs16826069	0.0675	4.26	2.3462	369	369	susie	0.084	0.00015	2.989	0.0028	Hypothalamus	1	0.0459662
ENSG00000185917.13	21	36079388	36079389	0.308	rs2255734	-3.06	rs2835241	0.19835	-5.18	-2.98936	502	1	top1	0.2	3.7e-07	2.98936	0.0028	Spine	1	0.0459662
ENSG00000128191.15	22	20080231	20080232	0.1027	rs175162	3.31	rs7285397	0.058215	6.34	2.5417	554	554	susie	0.058	4.6e-09	2.9881	0.00281	Blood	1	0.0460819
ENSG00000083099.10	6	89638752	89638753	0.4473	rs3210511	-3.14	rs879718	0.334894	8.37	2.0169	489	25	enet	0.34	6.1e-18	2.9883	0.00281	Nucleus.Accumbens	1	0.0460819
ENSG00000204859.12	1	6580000	6580001	0.2197	rs6690584	4.48	rs12404358	0.000478	4.03	-3.4571	430	4	lasso	0.061	0.00036	-2.98675	0.00282	Cerebellum	1	0.0461975
ENSG00000254531.1	4	101347779	101347780	0.2081	rs11725047	5.29	rs2850350	0.110527	-5.38	-2.3214	355	355	susie	0.14	1e-07	2.9867	0.00282	Cortex	1	0.0461975
ENSG00000272462.2	6	25992661	25992662	0.347	rs198856	5.9	rs10484432	0.12886	-5.51	-2.79011	679	679	susie	0.17	4e-07	2.9861	0.002826	ACC	1	0.0462715
ENSG00000162971.10	2	199948471	199948472	0.1787	rs1550293	4.61	rs281787	0.14063	-5.44	-2.985	355	1	top1	0.14	1e-07	2.985	0.00284	Cortex	1	0.0464521
ENSG00000100162.14	22	41947163	41947164	0.2491	rs202628	-6.31	rs8135804	0.17206	6.69	-3.2717	346	346	susie	0.23	2.8e-12	-2.9845	0.00284	Nucleus.Accumbens	1	0.0464521
ENSG00000273018.5	17	18534061	18534062	0.4108	rs854777	5.14	rs584300	0.199535	10.61	2.5833	280	44	enet	0.3	7.9e-46	2.9839	0.00285	Blood	1	0.0465346
ENSG00000224796.1	6	33079450	33079451	0.096	rs2854275	5.69	rs9277935	0.031	-5.33	-3.3846	329	329	susie	0.042	5.9e-07	2.98325	0.00285	Blood	1	0.0465346
ENSG00000234921.1	9	124032418	124032419	0.2616	rs953470	5.83	rs10818873	0.010482	-3.65	-2.3333	439	439	susie	0.037	0.0064	2.9832	0.00285	Caudate	1	0.0465346
ENSG00000162971.10	2	199948471	199948472	0.1943	rs1550293	4.65	rs281787	0.12807	-5.17	-2.9612	352	352	susie	0.13	2.3e-06	2.98332	0.002851	Putamen	1	0.0465346
ENSG00000002016.17	12	990052	990053	0.2579	rs12828016	-4.55	rs724709	0.04288	4.31	-2.9752	398	398	susie	0.087	0.00031	-2.9821	0.00286	ACC	1	0.0466571
ENSG00000133028.10	17	10698374	10698375	0.2632	rs1013439	3.63	rs9904211	0.201692	6.03	3	494	7	lasso	0.21	1.5e-09	2.97982	0.00288	Hypothalamus	1	0.0469589
ENSG00000118369.12	11	78188822	78188823	0.1284	rs2912	5.11	rs3133324	0.025479	-3.88	-0.087	348	13	enet	0.062	0.001	2.9797	0.00289	Hypothalamus	1	0.0470974
ENSG00000166159.10	12	1820266	1820267	0.296	rs882193	-4.31	rs11062161	0.040447	-3.75	-3.2935	488	9	lasso	0.067	0.0014	2.9776	0.0029	ACC	1	0.0471374
ENSG00000109787.12	4	38680586	38680587	0.2943	rs4833071	-4.84	rs1466414	2.93e-05	-3.4	-2.59052	572	572	susie	0.041	0.0061	2.97772	0.0029	Cerebellar.Hemisphere	1	0.0471374
ENSG00000011295.15	17	15999379	15999380	0.1467	rs12938397	-3	rs758853	0.043379	-4.73	2.5596	278	278	susie	0.087	2.9e-05	-2.9784	0.0029	Cortex	1	0.0471374
ENSG00000101247.17	20	13784949	13784950	0.2125	rs11905248	3.43	rs3789338	0.0436	-3.81	2.9785	376	1	top1	0.044	0.0059	-2.97852	0.0029	Hippocampus	1	0.0471374
ENSG00000243806.1	5	94826693	94826694	0.3751	rs159032	4.44	rs153896	0.157686	5.84	-3.7516	406	10	lasso	0.23	3.3e-10	-2.9777	0.0029	Hippocampus	1	0.0471374
ENSG00000091542.8	17	18183077	18183078	0.2704	rs854777	5.13	rs2746027	0.154	5.39	-3.3829	303	11	enet	0.17	1.4e-07	-2.9768	0.00291	Hippocampus	1	0.0472263
ENSG00000278740.1	17	68188546	68188547	0.4208	rs7350925	-3.55	rs4558468	0.177251	6.41	-2.29187	340	16	enet	0.32	1.2e-14	-2.97692	0.00291	Hypothalamus	1	0.0472263
ENSG00000232344.2	17	18010642	18010643	0.4744	rs854777	5.17	rs4925048	0.040269	4.08	3.1579	355	355	susie	0.097	0.00042	2.9774	0.00291	Spine	1	0.0472263
ENSG00000073711.10	3	135965672	135965673	0.1271	rs655836	7.73	rs1519260	0.04403	-4.22	2.1227	296	12	enet	0.059	0.00055	-2.97646	0.00292	Cortex	1	0.0473149
ENSG00000175787.16	9	94259310	94259311	0.3219	rs11792101	4.67	rs9696843	0.103756	4.75	-2.9761	425	1	top1	0.1	2.3e-05	-2.976	0.00292	Frontal.Cortex	1	0.0473149
ENSG00000084628.9	1	31239553	31239554	0.8214	rs10798817	3.81	rs10753244	0.599197	-9.69	2.944	423	12	lasso	0.62	4.7e-34	-2.97562	0.00292	Putamen	1	0.0473149
ENSG00000112041.12	6	35512937	35512938	0.297	rs6934083	3.65	rs3800373	0.050288	3.53	2.9748	422	1	top1	0.05	0.0081	2.9748	0.00293	Amygdala	1	0.0473787
ENSG00000069424.14	1	5991465	5991466	0.2199	rs4412595	-3.58	rs4908728	0.174982	-5.92	2.7143	506	2	lasso	0.18	9.1e-10	-2.97541	0.00293	Cerebellum	1	0.0473787
ENSG00000273018.5	17	18534061	18534062	0.5316	rs854777	5.14	rs584300	0.259306	6.95	2.5833	288	288	susie	0.36	1.7e-19	2.9755	0.00293	Cortex	1	0.0473787
ENSG00000105186.15	19	32675198	32675199	0.257	rs4805758	5.43	rs259286	0.18766	-6.42	-2.4348	406	14	lasso	0.2	1.7e-10	2.97534	0.00293	Cortex	1	0.0473787
ENSG00000070371.15	22	19291715	19291716	0.3717	rs13447279	-3.75	rs5746671	0.162754	-5.76	-2.73913	448	448	susie	0.2	1e-10	2.97353	0.00294	Cerebellum	1	0.0474667
ENSG00000267213.4	19	32405541	32405542	0.2816	rs4805758	5.43	rs3810400	0.135982	-5.68	3.3106	411	411	susie	0.14	9.5e-08	-2.97364	0.00294	Cortex	1	0.0474667
ENSG00000113643.8	5	168486444	168486445	0.2326	rs12655287	-3.52	rs244903	0.09749	4.37	2.5995	603	603	susie	0.12	7.2e-06	2.9739	0.00294	Frontal.Cortex	1	0.0474667
ENSG00000157368.10	16	70579894	70579895	0.1489	rs6499328	-4.23	rs11865804	-0.005069	-2.87	-3.6029	149	149	susie	0.02	0.045	2.9731	0.002949	Hypothalamus	1	0.047579
ENSG00000172113.8	3	48301684	48301685	0.0856	rs4558783	3.73	rs6442112	0.006281	3.6	-2.5377	256	15	enet	0.02	0.045	-2.9727	0.00295	Hippocampus	1	0.047579
ENSG00000278740.1	17	68188546	68188547	0.5197	rs7350925	-3.55	rs12938107	0.348	7.91	-2.5512	340	11	lasso	0.42	4.3e-22	-2.9707	0.00297	Caudate	1	0.0478769
ENSG00000084628.9	1	31239553	31239554	0.411	rs10798817	3.81	rs2377717	0.224	-6.38	2.4615	424	30	enet	0.33	1.4e-13	-2.96956	0.00298	ACC	1	0.0479886
ENSG00000250535.1	6	32013269	32013270	0.5087	rs429150	7.94	rs17201431	0.21009	6.19	-2.0676	186	39	enet	0.33	1.5e-15	-2.9697	0.00298	Cerebellar.Hemisphere	1	0.0479886
ENSG00000224557.7	6	33112450	33112451	0.5921	rs2854275	5.69	rs9380351	0.244	6.94	-0.966	335	43	enet	0.34	5.1e-19	-2.9692	0.00299	Cerebellum	1	0.0481001
ENSG00000164197.11	5	64165843	64165844	0.1744	rs10491469	-3.35	rs358524	0.036521	-4.55	2.6701	292	22	enet	0.1	3.3e-05	-2.96833	0.00299	Putamen	1	0.0481001
ENSG00000254531.1	4	101347779	101347780	0.1741	rs11725047	5.29	rs2583398	0.0277	-4.31	-3.72	357	22	enet	0.046	0.0017	2.9673	0.003	Cerebellum	1	0.0482361
ENSG00000184164.14	22	49918166	49918167	0.222	rs9616393	-4.61	rs138832	-0.00226	3.51	-2.857	437	437	susie	0.023	0.056	-2.966	0.00301	Spine	1	0.048372
ENSG00000169994.18	2	127535801	127535802	0.2179	rs705048	3.97	rs3771290	0.02682	4.29	2.4457	412	4	lasso	0.066	0.00078	2.96581	0.003019	Putamen	1	0.0484829
ENSG00000233327.10	17	18523294	18523295	0.3978	rs854777	5.14	rs584300	0.224	5.91	2.5833	289	289	susie	0.23	2.1e-10	2.9661	0.00302	Hippocampus	1	0.0484829
ENSG00000256223.5	12	133130574	133130575	0.1555	rs11614973	-3.04	rs11615340	0.048177	-3.95	-2.96319	164	1	top1	0.048	0.0014	2.96319	0.00304	Cerebellum	1	0.0487539
ENSG00000248092.7	5	43603125	43603126	0.1784	rs13187695	3.07	rs13165656	-0.005985	-3.57	2.8654	253	253	susie	0.0052	0.19	-2.9635	0.00304	Hippocampus	1	0.0487539
ENSG00000255693.1	12	64883393	64883394	0.4882	rs12319677	-3.23	rs7311657	0.285206	-7.4	2.01628	322	36	enet	0.37	1.8e-20	-2.96255	0.00305	Cerebellum	1	0.0488641
ENSG00000273765.1	12	48360919	48360920	0.1727	rs7304711	3.84	rs2731091	0.00149	-3.37	-1.7273	471	471	susie	0.054	0.0021	2.9626	0.00305	Hypothalamus	1	0.0488641
ENSG00000235109.7	6	28356270	28356271	0.3377	rs200973	6.28	rs9301	0.25687	6.56	1.50015	363	11	lasso	0.29	9.8e-12	2.9621	0.00306	ACC	1	0.0489992
ENSG00000241288.7	3	125916383	125916384	0.3391	rs1827492	4.16	rs9844318	0.172126	5.81	-2.9604	409	1	top1	0.17	1.9e-09	-2.9604	0.00307	Cerebellum	1	0.049109
ENSG00000204516.9	6	31494880	31494881	0.4298	rs537160	6.32	rs2516412	0.21675	5.95	2.57803	276	276	susie	0.22	2.3e-10	2.9602	0.00307	Frontal.Cortex	1	0.049109
ENSG00000152213.3	13	49628298	49628299	0.038	rs9568292	-2.96	rs9568292	0.053436	-6	-2.96	376	1	top1	0.053	2e-08	2.96	0.00308	Blood	1	0.0492186
ENSG00000204388.6	6	31827734	31827735	0.0503	rs429150	7.94	rs521977	0.00654	4.45	3.4549	239	8	enet	0.021	0.00037	2.95979	0.00308	Blood	1	0.0492186
ENSG00000108439.9	17	47941505	47941506	0.2167	rs11650451	-4.23	rs7207826	0.060964	4.15	2	374	32	enet	0.086	0.00012	2.95855	0.00309	Hypothalamus	1	0.049328
ENSG00000040487.12	1	19312325	19312326	0.2779	rs1115163	-3.91	rs859218	0.184997	-5.99	1.64237	487	20	enet	0.23	7.7e-12	-2.95842	0.00309	Nucleus.Accumbens	1	0.049328
ENSG00000107562.16	10	44386492	44386493	0.1634	rs10899990	3.72	rs12572132	0.01792	3.91	3.28571	521	15	enet	0.054	0.00079	2.95792	0.0031	Cerebellum	1	0.0494119
ENSG00000185477.4	4	89308009	89308010	0.46	rs12502363	-5.27	rs2005104	0.239	6.78	-2.8636	451	451	susie	0.25	9.8e-14	-2.9577	0.0031	Cerebellum	1	0.0494119
ENSG00000164053.19	3	48446709	48446710	0.3628	rs4558783	3.73	rs3135941	0.10283	-4.38	-1.8178	253	12	lasso	0.11	2.1e-05	2.9581	0.0031	Putamen	1	0.0494119
ENSG00000274964.1	12	32339367	32339368	0.2433	rs1454932	-3.23	rs1872829	-0.000653	-3.77	-2.95652	560	1	top1	-0.00065	0.34	2.957	0.00311	Frontal.Cortex	1	0.0495367
ENSG00000144231.10	2	127858156	127858157	0.1414	rs2288657	-3.68	rs800861	0.097826	4.73	2.9565	368	1	top1	0.098	4.2e-05	2.9565	0.003111	Hypothalamus	1	0.0495367
ENSG00000216937.13	10	32446139	32446140	0.184	rs11008902	-4.45	rs1557150	0.106	4.95	2.56531	318	2	lasso	0.13	2.4e-06	2.95532	0.00312	Frontal.Cortex	1	0.0496547
ENSG00000231106.2	21	36005337	36005338	0.507	rs2255734	-3.06	rs11701590	0.47584	8.05	-2.9545	511	1	top1	0.48	1.3e-20	-2.9545	0.00313	ACC	1	0.0497126
ENSG00000231106.2	21	36005337	36005338	0.247	rs2255734	-3.06	rs11701590	0.14321	5.17	-2.9545	511	1	top1	0.14	1.1e-06	-2.955	0.00313	Hippocampus	1	0.0497126
ENSG00000197860.9	5	65723034	65723035	0.184	rs261253	-5.05	rs2250861	0.062846	3.96	-1.0455	378	23	enet	0.067	0.00026	-2.95498	0.00313	Nucleus.Accumbens	1	0.0497126
ENSG00000151422.12	5	108747821	108747822	0.302	rs10061049	-6.45	rs6594334	0.048948	3.97	1.6522	317	6	lasso	0.061	0.0045	2.9544	0.00313	Spine	1	0.0497126
ENSG00000250067.11	19	19529363	19529364	0.3337	rs4808200	-4.59	rs739461	0.174871	-6.56	-2.141	352	30	enet	0.24	3.2e-13	2.9529	0.003148	Cerebellum	1	0.0499731
ENSG00000131981.15	14	55124109	55124110	0.244	rs11628843	3.78	rs3825613	0.09686	-4.68	1.1818	419	419	susie	0.12	6.7e-06	-2.9513	0.00316	Cerebellar.Hemisphere	1	0.0500873
ENSG00000154874.15	17	18625607	18625608	0.3377	rs854777	5.12	rs584300	0.096987	4.75	2.5833	243	18	enet	0.11	8.5e-06	2.9512	0.00316	Cerebellar.Hemisphere	1	0.0500873
ENSG00000088854.12	20	3407624	3407625	0.2131	rs238706	-5.04	rs2281494	0.16346	5.91	-2.4444	445	25	enet	0.18	2.2e-09	-2.9513	0.00316	Nucleus.Accumbens	1	0.0500873
ENSG00000151892.14	10	116273466	116273467	0.48	rs1860401	-4.04	rs10749194	0.311131	-7.2	2.541	532	29	enet	0.36	1.7e-16	-2.94993	0.00318	Putamen	1	0.0503787
ENSG00000278740.1	17	68188546	68188547	0.4438	rs7350925	-3.55	rs12938107	0.295694	6.88	-2.5512	339	20	enet	0.32	8.8e-15	-2.9493	0.00319	Cerebellar.Hemisphere	1	0.050486
ENSG00000280107.1	6	28170844	28170845	0.202	rs200973	6.31	rs156737	0.14226	-4.86	2.5695	450	5	lasso	0.15	1e-05	-2.9487	0.00319	Spine	1	0.050486
ENSG00000083807.9	19	58512064	58512065	0.153	rs2304521	4.8	rs6510152	0.02998	3.94	-3.1192	258	258	susie	0.047	0.0065	-2.9479	0.0032	ACC	1	0.050593
ENSG00000272983.1	10	38137336	38137337	0.605	rs17576786	-2.82	rs17587699	0.06721	-4.93	-1.6289	204	17	lasso	0.31	2.4e-11	2.9479	0.0032	Amygdala	1	0.050593
ENSG00000181619.11	14	59465341	59465342	0.143	rs1013822	-3.4	rs1269949	0.02079	-4.14	2.3883	460	460	susie	0.057	0.003	-2.9465	0.00321	ACC	1	0.0506998
ENSG00000100150.16	22	31753950	31753951	0.0811	rs3213524	3.06	rs470072	0.010282	4.64	-2.5428	370	14	enet	0.018	0.00085	-2.9469	0.00321	Blood	1	0.0506998
ENSG00000278730.1	17	68127329	68127330	0.1882	rs7350925	-3.6	rs7215687	0.075758	-4.92	-3.4101	320	8	lasso	0.13	6.1e-07	2.9458	0.00322	Nucleus.Accumbens	1	0.0508321
ENSG00000112667.12	6	43229483	43229484	0.3313	rs9394952	4.35	rs7832	0.104535	-5.21	-2.9452	364	1	top1	0.1	3.6e-06	2.94519	0.00323	Cerebellum	1	0.0508615
ENSG00000204257.14	6	32969093	32969094	0.5894	rs2854275	5.69	rs429916	0.194256	6.11	2.2632	285	7	lasso	0.21	3.8e-11	2.945	0.00323	Cortex	1	0.0508615
ENSG00000204540.10	6	31114749	31114750	0.316	rs3130923	5.23	rs3130564	0.048839	-4.41	2.0385	174	22	enet	0.18	1.5e-09	-2.9447	0.00323	Nucleus.Accumbens	1	0.0508615
ENSG00000111728.10	12	22437040	22437041	0.1945	rs261940	-4.96	rs7958065	0.060613	4.6	-2.945	405	1	top1	0.061	0.0013	-2.9448	0.00323	Putamen	1	0.0508615
ENSG00000112667.12	6	43229483	43229484	0.283	rs9394952	4.4	rs7832	0.06381	-4.47	-2.945	361	1	top1	0.064	0.00095	2.945	0.00323	Putamen	1	0.0508615
ENSG00000259943.1	1	40257966	40257967	0.1655	rs661221	-3.84	rs10493090	0.0974	-4.4	2.9444	405	1	top1	0.097	0.00014	-2.94444	0.00324	ACC	1	0.0509676
ENSG00000112667.12	6	43229483	43229484	0.313	rs9394952	4.34	rs7832	0.14374	-5.2	-2.94376	363	1	top1	0.14	5.8e-07	2.94376	0.00324	Cerebellar.Hemisphere	1	0.0509676
ENSG00000132481.6	17	75876370	75876371	0.0624	rs881564	3.88	rs8074216	0.027986	-5.04	3.1364	382	3	lasso	0.035	5e-06	-2.942	0.00326	Blood	1	0.0512564
ENSG00000204531.17	6	31180730	31180731	0.2972	rs3130923	5.22	rs2233965	0.15749	-5.16	-2.94161	173	1	top1	0.16	1.6e-07	2.9416	0.00327	Frontal.Cortex	1	0.0513878
ENSG00000021300.13	11	73646177	73646178	0.1159	rs670811	-3.26	rs7952228	0.001986	3.95	-3.2415	342	342	susie	0.0085	0.12	-2.94016	0.00328	Caudate	1	0.0515191
ENSG00000267272.5	1	87129764	87129765	0.397	rs12217104	-5.44	rs4655923	0.123548	-5.73	2.34615	412	29	enet	0.13	2.4e-06	-2.93953	0.00329	Cerebellar.Hemisphere	1	0.0516502
ENSG00000131849.11	19	58440221	58440222	0.2548	rs2304521	4.87	rs4801583	0.260992	-12.12	-2.8696	299	299	susie	0.27	1.2e-39	2.9385	0.0033	Blood	1	0.0517552
ENSG00000197980.12	3	156825480	156825481	0.1632	rs2653817	3.11	rs2653817	0.06124	-4.31	3.114	442	5	lasso	0.092	8.1e-05	-2.9382	0.0033	Putamen	1	0.0517552
ENSG00000138777.19	4	105474080	105474081	0.2272	rs2298733	-3.53	rs2726516	0.145	-5.43	-2.9303	396	396	susie	0.15	2.2e-07	2.93703	0.00331	Cerebellar.Hemisphere	1	0.05186
ENSG00000276846.1	19	37315619	37315620	0.2266	rs856299	-3.95	rs7245882	0.05459	4.48	3.1364	286	22	enet	0.088	0.00011	2.93781	0.00331	Putamen	1	0.05186
ENSG00000104228.12	8	27311318	27311319	0.4188	rs7813625	-3.91	rs17446091	0.191194	-6.04	-2.9286	625	625	susie	0.19	2.4e-10	2.93646	0.00332	Cortex	1	0.0519906
ENSG00000124302.12	19	33621954	33621955	0.2321	rs7254071	4.22	rs7250175	0.174807	5.8	2.7826	473	473	susie	0.19	1.2e-09	2.9351	0.00333	Caudate	1	0.0521211
ENSG00000213077.5	17	18526845	18526846	0.5336	rs854777	5.14	rs584300	0.215313	6.6	2.5833	291	6	lasso	0.28	5e-15	2.93482	0.00334	Cerebellum	1	0.0521992
ENSG00000268912.1	19	58431147	58431148	0.3538	rs2304521	4.87	rs11671591	0.225246	-7.11	-1.1538	301	26	enet	0.29	7.6e-16	2.9346	0.00334	Cerebellum	1	0.0521992
ENSG00000283440.1	20	44663497	44663498	0.2987	rs1015519	4.29	rs912914	0.0256	-4.49	-1.9664	427	17	enet	0.19	2.2e-10	2.9344	0.00334	Cerebellum	1	0.0521992
ENSG00000134852.14	4	55547110	55547111	0.1081	rs2279458	-3.09	rs1522112	0.0325	4.85	-2.93325	402	1	top1	0.033	1.1e-05	-2.9333	0.00335	Blood	1	0.0522771
ENSG00000188573.7	5	168529115	168529116	0.4776	rs12655287	-3.52	rs6873664	0.386	8.53	-2.93378	607	1	top1	0.39	1.2e-21	-2.9338	0.00335	Cerebellum	1	0.0522771
ENSG00000188573.7	5	168529115	168529116	0.389	rs12655287	-3.52	rs6873664	0.0575	4.15	-2.93378	607	1	top1	0.057	0.0093	-2.93378	0.00335	Substantia.Nigra	1	0.0522771
ENSG00000254860.5	11	8964773	8964774	0.5949	rs10840148	-4.36	rs3815991	0.352906	7.46	2.2069	360	360	susie	0.37	3.1e-17	2.9328	0.00336	Hypothalamus	1	0.0523808
ENSG00000131944.9	19	32972208	32972209	0.615	rs4805762	4.93	rs12150889	-0.004565	-3.75	-0.30435	438	67	enet	0.036	0.024	2.9329	0.00336	Spine	1	0.0523808
ENSG00000118369.12	11	78188822	78188823	0.2485	rs2912	5.11	rs2450138	0.11398	5.81	4.89655	349	349	susie	0.27	1.3e-14	2.9311	0.00338	Cerebellum	1	0.0526401
ENSG00000254547.1	11	55874536	55874537	0.314	rs11227133	4.46	rs1023921	0.11889	5.65	1.8973	404	32	enet	0.16	1e-07	2.9306	0.00338	Hypothalamus	1	0.0526401
ENSG00000226386.1	10	34815766	34815767	0.1892	rs2384288	-4.63	rs4078277	0.034263	4.42	-3.0648	321	11	enet	0.14	1.6e-06	-2.9304	0.00339	Hippocampus	1	0.0527433
ENSG00000181619.11	14	59465341	59465342	0.26	rs1013822	-3.4	rs6573257	0.162555	-5.57	3.2083	461	461	susie	0.18	3.3e-08	-2.93	0.00339	Putamen	1	0.0527433
ENSG00000114204.14	3	167479003	167479004	0.1705	rs9812182	3.71	rs13060964	0.0438	3.97	2.2917	346	346	susie	0.058	0.0014	2.9294	0.0034	Hypothalamus	1	0.0528725
ENSG00000270728.1	1	19297079	19297080	0.1564	rs1115163	-3.91	rs12407355	0.142723	-5.15	2.6667	491	3	lasso	0.15	4.4e-07	-2.92838	0.00341	Putamen	1	0.0529753
ENSG00000223745.7	1	93345886	93345887	0.582	rs6660968	-3.76	rs546	0.558634	-8.03	-2.9286	301	1	top1	0.56	5.1e-22	2.9286	0.00341	Spine	1	0.0529753
ENSG00000245261.1	6	43223859	43223860	0.155	rs9394952	4.36	rs7767006	0.060523	3.9	-2.9259	362	1	top1	0.061	0.00067	-2.9259	0.00343	Caudate	1	0.0532596
ENSG00000119718.10	14	75002910	75002911	0.1639	rs8022046	8.09	rs175040	0.202206	-10.92	3.0952	413	413	susie	0.21	1.7e-30	-2.92522	0.00344	Blood	1	0.0533883
ENSG00000129595.12	5	112419315	112419316	0.1595	rs6894036	-4	rs1962305	-0.00348	3.32	-1.957	412	412	susie	0.0063	0.16	-2.9245	0.00345	Hypothalamus	1	0.0535169
ENSG00000084628.9	1	31239553	31239554	0.3368	rs10798817	3.81	rs7549197	0.29583	-6.87	3.05841	424	12	enet	0.32	5.3e-15	-2.92354	0.00346	Frontal.Cortex	1	0.0536454
ENSG00000089220.4	12	118136026	118136027	0.291	rs17619932	-6.75	rs708868	0.06926	4.06	3.2824	501	12	enet	0.1	0.00027	2.9231	0.00347	Amygdala	1	0.053694
ENSG00000226314.7	6	28161780	28161781	0.0967	rs200973	6.31	rs1654774	0.0149	4.63	3.0913	455	18	enet	0.039	1.6e-06	2.9231	0.00347	Blood	1	0.053694
ENSG00000273018.5	17	18534061	18534062	0.5394	rs854777	5.14	rs584300	0.21066	5.93	2.5833	282	282	susie	0.24	3.6e-11	2.9229	0.00347	Cerebellar.Hemisphere	1	0.053694
ENSG00000138777.19	4	105474080	105474081	0.235	rs2298733	-3.53	rs2726516	0.16585	-5.54	-2.9229	397	397	susie	0.2	3.5e-07	2.92288	0.00347	Spine	1	0.053694
ENSG00000231233.1	10	104353574	104353575	0.0836	rs7909129	-4.38	rs7095770	0.049881	5.94	2.8333	439	439	susie	0.052	2.8e-08	2.92151	0.00348	Blood	1	0.053822
ENSG00000250616.2	16	30096429	30096430	0.1196	rs10871452	4	rs4788212	0.097523	-4.45	3.0909	224	224	susie	0.1	3.4e-05	-2.9215	0.003483	Hypothalamus	1	0.0538418
ENSG00000173599.13	11	66958375	66958376	0.1717	rs966021	4	rs10791895	0.08524	-5.15	3.79167	258	258	susie	0.1	5.3e-06	-2.9208	0.00349	Cerebellum	1	0.0539233
ENSG00000009844.15	6	142147161	142147162	0.255	rs6924380	-3.86	rs4896572	0.010205	3.89	2.375	334	15	enet	0.024	0.05	2.9197	0.0035	Amygdala	1	0.0540244
ENSG00000204525.16	6	31272104	31272105	0.561	rs3101018	5.79	rs2523578	0.16368	6.14	5.1897	205	26	enet	0.34	6.6e-18	2.9203	0.0035	Nucleus.Accumbens	1	0.0540244
ENSG00000204301.6	6	32224066	32224067	0.179	rs429150	7.75	rs3130342	0.004186	3.54	1.4868	170	170	susie	0.0079	0.12	-2.9188	0.00351	Nucleus.Accumbens	1	0.0541521
ENSG00000021300.13	11	73646177	73646178	0.055	rs670811	-3.29	rs670811	0.019595	-4.76	-3.29465	338	8	enet	0.029	3.3e-05	2.91848	0.00352	Blood	1	0.054226
ENSG00000152359.14	5	75717480	75717481	0.1845	rs7715806	-3.67	rs4704231	0.103449	5.38	-2.7083	385	385	susie	0.12	7.2e-07	-2.9186	0.00352	Cortex	1	0.054226
ENSG00000198315.10	6	28141909	28141910	0.159	rs200973	6.31	rs9295762	0.145562	-5.84	3.4522	455	2	lasso	0.19	7e-10	-2.9182	0.00352	Nucleus.Accumbens	1	0.054226
ENSG00000175787.16	9	94259310	94259311	0.3716	rs11792101	4.67	rs9696843	0.178843	6.05	-2.9755	426	15	lasso	0.2	3.2e-09	-2.9172	0.00353	Cerebellar.Hemisphere	1	0.0543265
ENSG00000185917.13	21	36079388	36079389	0.27	rs2255734	-3.06	rs2835241	0.15809	-5.73	-2.9894	502	8	lasso	0.18	3.6e-08	2.918	0.00353	Hippocampus	1	0.0543265
ENSG00000233327.10	17	18523294	18523295	0.5116	rs854777	5.14	rs584300	0.19759	4.98	2.58333	290	290	susie	0.28	4.5e-10	2.9162	0.00354	Amygdala	1	0.0544268
ENSG00000188906.14	12	40196743	40196744	0.1984	rs7960976	4.17	rs732374	0.085364	-4.54	-2.91667	540	1	top1	0.085	5.9e-05	2.9167	0.00354	Caudate	1	0.0544268
ENSG00000273014.1	7	32758881	32758882	0.0937	rs10951333	4.86	rs3213972	0.046142	-4.3	2.9129	410	410	susie	0.054	0.00074	-2.91553	0.00355	Cerebellum	1	0.0545002
ENSG00000259146.3	14	71321813	71321814	0.141	rs7350725	-5.28	rs3784062	-0.00138	3.73	-2.7026	323	323	susie	0.029	0.019	-2.91545	0.00355	Frontal.Cortex	1	0.0545002
ENSG00000183066.14	22	41998724	41998725	0.247	rs203319	-6.05	rs129857	0.0966	5.73	-2.4087	351	351	susie	0.17	3.5e-08	-2.9156	0.00355	Frontal.Cortex	1	0.0545002
ENSG00000183682.7	1	39491645	39491646	0.2613	rs546422	-3.78	rs2484756	0.01581	3.85	2.4277	368	368	susie	0.026	0.026	2.9149	0.00356	Putamen	1	0.0546269
ENSG00000255438.2	20	47677900	47677901	0.0557	rs910187	4.92	rs6094783	0.0208	-4.54	1.9455	476	17	enet	0.022	0.00024	-2.9123	0.00359	Blood	1	0.0550332
ENSG00000021300.13	11	73646177	73646178	0.1467	rs670811	-3.26	rs1525749	0.036906	4.57	-2.6818	344	344	susie	0.039	0.0043	-2.91253	0.00359	Cortex	1	0.0550332
ENSG00000151773.12	13	43874926	43874927	0.335	rs2275252	-3.36	rs12869697	0.210153	5.07	2.912	517	1	top1	0.21	1.5e-07	2.9117	0.0036	Spine	1	0.0551324
ENSG00000164675.10	7	123534663	123534664	0.368	rs12532150	3.89	rs7805826	-0.002951	-3.78	-2.6103	360	13	enet	0.017	0.1	2.91119	0.0036	Substantia.Nigra	1	0.0551324
ENSG00000188573.7	5	168529115	168529116	0.4113	rs12655287	-3.52	rs6873664	0.25882	7.17	-2.93378	607	607	susie	0.28	7e-13	-2.91047	0.00361	Cerebellar.Hemisphere	1	0.0552585
ENSG00000073584.18	17	40648298	40648299	0.0464	rs8069541	2.96	rs11659024	0.028351	-4.34	2.9097	396	1	top1	0.028	3.8e-05	-2.9097	0.00362	Blood	1	0.0552762
ENSG00000237624.1	1	39514955	39514956	0.4189	rs17570718	-4.32	rs1727098	0.111013	5.84	3.56522	367	36	enet	0.21	9e-10	2.90942	0.00362	Cerebellar.Hemisphere	1	0.0552762
ENSG00000272462.2	6	25992661	25992662	0.4834	rs198856	5.9	rs12192649	0.26969	-7.74	-2.80769	683	25	enet	0.32	3.4e-17	2.9099	0.00362	Cortex	1	0.0552762
ENSG00000204538.3	6	31139349	31139350	0.229	rs2523580	-5.81	rs1042147	0.107535	-4.33	2.9091	172	1	top1	0.11	2.5e-05	-2.9091	0.00362	Hippocampus	1	0.0552762
ENSG00000272983.1	10	38137336	38137337	0.6671	rs17576786	-2.82	rs16937696	0.109563	-5.59	-1.843	216	32	enet	0.35	2.9e-16	2.9092	0.00362	Hypothalamus	1	0.0552762
ENSG00000168906.12	2	85539164	85539165	0.4945	rs4247303	3.93	rs3770102	0.1165	-5.67	-3.5856	480	23	enet	0.17	2.2e-09	2.9081	0.00364	Cerebellum	1	0.0555544
ENSG00000163870.14	3	127598221	127598222	0.0987	rs3773159	-4.29	rs10934817	0.015921	-5.3	2.46154	458	458	susie	0.034	7.9e-06	-2.90733	0.00365	Blood	1	0.0556799
ENSG00000118849.9	3	158732695	158732696	0.4051	rs6804180	5.83	rs4680458	0.244699	6.35	-2.9052	398	1	top1	0.24	2.7e-11	-2.9052	0.00367	Frontal.Cortex	1	0.0559304
ENSG00000168528.11	1	31409564	31409565	0.189	rs10798817	3.81	rs12033303	0.09322	4.16	2.9054	380	1	top1	0.093	0.0012	2.9054	0.00367	Substantia.Nigra	1	0.0559304
ENSG00000198453.12	19	36916328	36916329	0.173	rs3826849	-3.9	rs8102196	0.04002	3.6	3.3111	283	31	enet	0.073	0.00093	2.90346	0.00369	ACC	1	0.0561804
ENSG00000185477.4	4	89308009	89308010	0.2972	rs12502363	-5.28	rs2005104	0.221	6.29	-2.86364	453	3	lasso	0.23	1.6e-10	-2.90361	0.00369	Cerebellar.Hemisphere	1	0.0561804
ENSG00000278740.1	17	68188546	68188547	0.6901	rs7350925	-3.55	rs12938107	0.33639	6.74	-2.55117	339	21	lasso	0.37	1.3e-13	-2.903	0.0037	Amygdala	1	0.056293
ENSG00000278445.1	13	102903338	102903339	0.167	rs696170	-2.95	rs7989652	0.07729	-4.58	2.8214	715	715	susie	0.082	0.00044	-2.9026	0.003701	ACC	1	0.056293
ENSG00000268912.1	19	58431147	58431148	0.079	rs2304521	4.87	rs1051500	0.093598	-7.79	-2.8182	301	301	susie	0.095	5.8e-14	2.9014	0.00371	Blood	1	0.0563477
ENSG00000146281.5	6	89146049	89146050	0.1584	rs12190865	-3.67	rs7745708	0.069349	5.31	2.3846	406	406	susie	0.098	7.2e-06	2.90143	0.00371	Cerebellum	1	0.0563477
ENSG00000267419.2	19	19776601	19776602	0.2954	rs4808200	-4.59	rs248947	0.080368	4.79	2.4552	297	34	enet	0.12	8.1e-06	2.90148	0.00371	Putamen	1	0.0563477
ENSG00000204463.12	6	31652704	31652705	0.5639	rs429150	7.94	rs707939	0.207964	6.28	-3.8261	241	241	susie	0.26	7.9e-14	-2.9007	0.00372	Cortex	1	0.0564721
ENSG00000163606.10	3	112975121	112975122	0.2036	rs931702	-4.39	rs2649878	0.02117	3.5	-0.83082	456	456	susie	0.059	0.0025	-2.90027	0.00373	ACC	1	0.056569
ENSG00000273038.2	10	32889310	32889311	0.29	rs10763931	-4.06	rs1557150	0.206	-6.97	2.61529	446	446	susie	0.22	2.2e-10	-2.90039	0.00373	Frontal.Cortex	1	0.056569
ENSG00000240053.8	6	31670166	31670167	0.269	rs429150	7.93	rs3117572	0.00571	3.49	-0.2296	236	236	susie	0.0063	0.19	2.8996	0.00374	Spine	1	0.0566931
ENSG00000134571.10	11	47352701	47352702	0.3421	rs11039149	-7.71	rs10838698	0.14294	-9.07	4.99393	296	296	susie	0.21	7.3e-30	-2.89835	0.00375	Blood	1	0.0568171
ENSG00000176974.19	17	18363562	18363563	0.4077	rs854777	5.13	rs7215678	0.153513	-6.63	-1.6669	264	264	susie	0.24	5.3e-13	2.8978	0.00376	Cerebellum	1	0.056941
ENSG00000232629.8	6	32763533	32763534	0.8215	rs2854275	5.69	rs1063355	0.356156	-8.19	0.8384	259	32	enet	0.51	2.9e-30	-2.8966	0.00377	Cortex	1	0.0570648
ENSG00000161618.9	19	49453168	49453169	0.624	rs2303053	3.59	rs1578944	0.382477	7.76	-3.3333	371	17	enet	0.46	1.2e-22	-2.89518	0.003789	Cerebellar.Hemisphere	1	0.0572567
ENSG00000146109.4	6	26596951	26596952	0.1137	rs198856	5.9	rs7740197	0.0418	-4.09	1.9615	463	463	susie	0.049	0.0013	-2.8949	0.00379	Cerebellum	1	0.0572567
ENSG00000281332.1	7	32760278	32760279	0.1846	rs10951333	4.86	rs3213972	0.084222	-4.82	2.913	407	407	susie	0.099	9.8e-06	-2.8949	0.00379	Nucleus.Accumbens	1	0.0572567
ENSG00000238287.1	1	40508660	40508661	0.625	rs661221	-3.84	rs6600338	0.098765	-4.22	-2.4687	434	14	lasso	0.23	4.1e-08	2.8947	0.00379	Spine	1	0.0572567
ENSG00000153317.14	8	130443659	130443660	0.1814	rs4733775	5.22	rs17210536	0.144	9.05	2	542	5	lasso	0.18	1.4e-25	2.89427	0.0038	Blood	1	0.0573523
ENSG00000083099.10	6	89638752	89638753	0.527	rs3210511	-3.14	rs879718	0.360858	8.22	2.0169	488	36	enet	0.45	5.4e-24	2.8943	0.0038	Caudate	1	0.0573523
ENSG00000185070.10	14	85530143	85530144	0.0993	rs11849777	3.27	rs8003269	0.017941	-3.7	2.271	508	508	susie	0.046	0.002	-2.8935	0.00381	Cortex	1	0.0574755
ENSG00000227533.5	1	42959294	42959295	0.1792	rs4660655	2.95	rs900835	0.121	8.26	2.8929	433	1	top1	0.12	1.5e-17	2.89286	0.00382	Blood	1	0.057543
ENSG00000254081.1	8	65562779	65562780	0.5813	rs925677	-3.71	rs11992528	0.38349	-8.19	-2.8641	363	15	lasso	0.41	2.4e-21	2.8923	0.00382	Caudate	1	0.057543
ENSG00000113119.12	5	140639426	140639427	0.2359	rs4913079	4.23	rs5744441	0.130829	4.71	2.8928	343	1	top1	0.13	3.2e-06	2.8928	0.00382	Hippocampus	1	0.057543
ENSG00000272010.1	8	65592471	65592472	0.3504	rs925677	-3.72	rs13281090	0.199726	-6.22	-3.0007	356	356	susie	0.22	6.4e-10	2.8919	0.00383	Hippocampus	1	0.0576659
ENSG00000178966.16	9	83980710	83980711	0.144	rs2274914	-3.95	rs296891	0.066247	4.6	2.1905	511	4	lasso	0.1	7e-06	2.8899	0.00385	Cortex	1	0.0579391
ENSG00000128881.16	15	42920808	42920809	0.0367	rs12915116	3.93	rs6493068	0.012156	-4.21	1.9159	277	277	susie	0.02	0.00054	-2.88945	0.00386	Blood	1	0.0579501
ENSG00000100314.3	22	29720083	29720084	0.2983	rs12537	5.05	rs140101	0.17299	5.9	-2.64	376	24	enet	0.18	1.5e-08	-2.8894	0.00386	Cerebellar.Hemisphere	1	0.0579501
ENSG00000273841.4	5	69369641	69369642	0.0913	rs2561159	-3.41	rs299075	0.081516	-4.21	2.8896	227	1	top1	0.082	5.3e-05	-2.8896	0.00386	Cortex	1	0.0579501
ENSG00000146281.5	6	89146049	89146050	0.22	rs12190865	-3.67	rs7764681	0.15885	5.88	2.7917	407	407	susie	0.17	4.7e-09	2.8891	0.00386	Nucleus.Accumbens	1	0.0579501
ENSG00000131238.16	1	40097702	40097703	0.35	rs546422	-3.78	rs3122416	0.28148	6.03	2.8917	411	411	susie	0.3	1e-10	2.889	0.00386	Spine	1	0.0579501
ENSG00000141232.4	17	50867494	50867495	0.3236	rs4626	-4.43	rs4461117	0.224718	-11.24	2.8889	408	1	top1	0.22	8e-33	-2.8889	0.00387	Blood	1	0.0580166
ENSG00000262006.1	17	50910231	50910232	0.2673	rs4626	-4.43	rs4461117	0.188295	-10.45	2.8889	414	1	top1	0.19	3e-27	-2.8889	0.00387	Blood	1	0.0580166
ENSG00000180458.2	19	37549170	37549171	0.286	rs856299	-3.95	rs11083428	0.055357	-4.41	-2.8889	281	1	top1	0.055	0.0011	2.8889	0.00387	Caudate	1	0.0580166
ENSG00000136631.12	1	150067292	150067293	0.151	rs16835135	4.42	rs973374	0.065577	4.3	2.18519	173	16	lasso	0.095	5.1e-05	2.88562	0.00391	Frontal.Cortex	1	0.058504
ENSG00000198105.13	10	37857635	37857636	0.2202	rs17576786	-2.82	rs4934888	0.043538	4.14	-2.7692	298	298	susie	0.081	0.00024	-2.8852	0.00391	Hippocampus	1	0.058504
ENSG00000128617.2	7	128775789	128775790	0.2935	rs6954433	4.09	rs1688932	0.123635	5.05	3.4545	342	26	enet	0.17	4.7e-09	2.88525	0.00391	Nucleus.Accumbens	1	0.058504
ENSG00000250462.8	17	30629679	30629680	0.1482	rs3110454	3.5	rs170052	0.055392	-4.13	2.4812	290	290	susie	0.085	0.0019	-2.8851	0.00391	Substantia.Nigra	1	0.058504
ENSG00000111728.10	12	22437040	22437041	0.2082	rs261940	-4.96	rs2012936	0.169776	4.95	-2.8846	406	1	top1	0.17	4.1e-07	-2.8846	0.00392	ACC	1	0.0586256
ENSG00000181894.14	19	58155109	58155110	0.341	rs8100801	4.86	rs260488	0.009697	3.9	0.802	406	36	enet	0.13	2.5e-06	2.88375	0.00393	Cerebellar.Hemisphere	1	0.058747
ENSG00000272905.1	7	32845393	32845394	0.161	rs10951333	4.86	rs6961786	0.03799	4	2.88311	367	1	top1	0.038	0.021	2.88311	0.00394	Spine	1	0.0588683
ENSG00000023171.16	11	123358427	123358428	0.1955	rs10750229	2.9	rs4936810	0.008578	-5.28	-1.4866	572	33	enet	0.066	4.3e-10	2.88218	0.00395	Blood	1	0.0589051
ENSG00000243554.1	7	97972253	97972254	0.2422	rs1180774	-5.83	rs11982005	0.121567	-8.31	-2.5	340	10	enet	0.15	2e-21	2.88198	0.00395	Blood	1	0.0589051
ENSG00000156603.15	11	57712322	57712323	0.1794	rs7117205	-7.3	rs503037	0.006089	3.82	2.6267	386	386	susie	0.011	0.08	2.88189	0.00395	Cortex	1	0.0589051
ENSG00000124762.13	6	36676459	36676460	0.22	rs236350	3.82	rs1476017	-0.006714	3.18	-1.5081	549	549	susie	0.024	0.031	-2.8819	0.00395	Hippocampus	1	0.0589051
ENSG00000196220.15	3	9330595	9330596	0.2591	rs3898760	4.77	rs2648580	0.00896	3.69	3.3222	563	563	susie	0.081	0.00021	2.881	0.00396	Putamen	1	0.0590261
ENSG00000280134.1	10	85557435	85557436	0.1598	rs2664402	4.32	rs10788462	-0.0049	3.66	2.1232	456	27	enet	0.06	0.00042	2.8806	0.00397	Cerebellum	1	0.0591469
ENSG00000260464.1	1	93847173	93847174	0.2242	rs6660968	-3.76	rs2747038	0.018269	4.01	-1.9905	434	34	enet	0.072	0.00048	-2.8799	0.00398	Putamen	1	0.0592677
ENSG00000156398.12	10	102714537	102714538	0.0475	rs17115100	6.05	rs2902548	0.053062	-5.58	2.8793	365	1	top1	0.053	2.2e-08	-2.8793	0.00399	Blood	1	0.0593318
ENSG00000163866.8	1	34859815	34859816	0.2375	rs506361	4.42	rs6694435	-0.002636	-3.33	1.43333	347	25	enet	0.0094	0.1	-2.87931	0.00399	Nucleus.Accumbens	1	0.0593318
ENSG00000115145.9	2	152175991	152175992	0.162	rs9967819	-3.54	rs3811574	0.01605	3.68	1.56637	423	423	susie	0.04	0.018	2.8791	0.00399	Spine	1	0.0593318
ENSG00000129451.11	19	51020174	51020175	0.748	rs7258816	-3.87	rs6509512	0.286019	7.58	2.7083	588	20	lasso	0.35	2.8e-16	2.8787	0.003993	Cerebellar.Hemisphere	1	0.0593482
ENSG00000155438.11	2	121736922	121736923	0.0329	rs41453544	4.96	rs1712842	0.005389	-3.6	2.7586	302	302	susie	0.0081	0.019	-2.8779	0.004	Blood	1	0.0593675
ENSG00000015676.17	7	44490879	44490880	0.2247	rs217426	4.13	rs306995	0.124	5.25	3.1538	349	349	susie	0.13	8.3e-07	2.878	0.004	Caudate	1	0.0593675
ENSG00000272905.1	7	32845393	32845394	0.2056	rs10951333	4.86	rs6961786	0.092944	4.28	2.8783	369	1	top1	0.093	6.1e-05	2.8783	0.004	Frontal.Cortex	1	0.0593675
ENSG00000281332.1	7	32760278	32760279	0.2438	rs10951333	4.86	rs11761462	0.238124	-6.7	2.8774	407	1	top1	0.24	1.5e-12	-2.87743	0.00401	Cortex	1	0.0594595
ENSG00000204248.10	6	33192498	33192499	0.235	rs9296097	-5.56	rs4713630	-0.000438	3.51	3.3481	382	29	enet	0.035	0.0064	2.8776	0.00401	Nucleus.Accumbens	1	0.0594595
ENSG00000214435.7	10	102869515	102869516	0.393	rs17115100	6.05	rs4919690	0.20615	-5.36	1.76	345	13	lasso	0.28	1.1e-08	-2.876	0.00402	Substantia.Nigra	1	0.0595795
ENSG00000055147.18	5	154038904	154038905	0.1555	rs2443523	-5.19	rs375232	0.070124	4.62	-2.7973	549	549	susie	0.11	5.2e-06	-2.8761	0.00403	Caudate	1	0.0596994
ENSG00000115365.11	2	210477651	210477652	0.0429	rs10932342	3.4	rs1044708	0.021266	-4.8	2.8147	348	348	susie	0.032	1.4e-05	-2.87456	0.00405	Blood	1	0.0599672
ENSG00000241043.1	9	32567126	32567127	0.3094	rs7859675	3.54	rs637421	0.19971	6.91	-2.5	516	18	enet	0.24	3.5e-13	-2.8734	0.00406	Cerebellum	1	0.0600584
ENSG00000162971.10	2	199948471	199948472	0.2034	rs1550293	4.63	rs166849	0.117941	-4.73	-2.6338	355	355	susie	0.12	6.1e-06	2.8736	0.00406	Hippocampus	1	0.0600584
ENSG00000175161.13	3	84958980	84958981	0.167	rs9822731	5.08	rs2171143	0.0164	3.67	3.476	305	305	susie	0.031	0.016	2.8729	0.00407	Cerebellar.Hemisphere	1	0.0601779
ENSG00000260475.1	10	99621054	99621055	0.267	rs2252676	2.92	rs11190196	0.00128	3.37	2.2708	437	6	enet	0.032	0.029	2.871	0.00409	Amygdala	1	0.0604312
ENSG00000163053.10	2	230068998	230068999	0.2022	rs4973246	3.76	rs6728066	0.12156	5.12	-2.7273	474	16	enet	0.13	1.7e-07	-2.8706	0.0041	Cerebellum	1	0.0604312
ENSG00000281332.1	7	32760278	32760279	0.2028	rs10951333	4.86	rs11761462	0.179511	-5.66	2.8774	407	4	lasso	0.18	1.4e-08	-2.87	0.0041	Frontal.Cortex	1	0.0604312
ENSG00000100162.14	22	41947163	41947164	0.224	rs202628	-6.31	rs5996091	0.21709	5.83	-2.87	346	1	top1	0.22	1.1e-09	-2.87	0.004104	Hippocampus	1	0.0604312
ENSG00000254081.1	8	65562779	65562780	0.3242	rs925677	-3.72	rs11992528	0.24853	-5.71	-2.8697	363	1	top1	0.25	4.8e-09	2.86971	0.004109	Amygdala	1	0.0604312
ENSG00000258602.1	14	76959637	76959638	0.1009	rs12434850	4	rs2160664	0.096404	-7.55	2.8696	539	1	top1	0.096	3.7e-14	-2.86957	0.00411	Blood	1	0.0604312
ENSG00000246548.3	14	77041063	77041064	0.1486	rs12434850	4	rs2160664	0.099647	-7.56	2.8696	536	1	top1	0.1	1.3e-14	-2.86957	0.00411	Blood	1	0.0604312
ENSG00000258819.1	14	77076343	77076344	0.1766	rs12434850	4	rs2160664	0.162107	-9.67	2.8696	541	1	top1	0.16	2.2e-23	-2.86957	0.00411	Blood	1	0.0604312
ENSG00000228566.1	10	63664663	63664664	0.1767	rs7078927	-3.92	rs10995669	-0.000749	4.04	-3.1533	362	8	lasso	0.033	0.013	-2.8697	0.00411	Cerebellar.Hemisphere	1	0.0604312
ENSG00000129152.3	11	17719567	17719568	0.193	rs1029499	3.18	rs2283250	0.020767	-2.98	-2.86957	532	1	top1	0.021	0.04	2.8696	0.00411	Cerebellar.Hemisphere	1	0.0604312
ENSG00000100281.13	22	35257451	35257452	0.2315	rs17722036	3.49	rs7286893	0.01091	-3.51	-2.305	617	617	susie	0.047	0.0035	2.8698	0.00411	Cerebellar.Hemisphere	1	0.0604312
ENSG00000152128.13	2	134718999	134719000	0.1525	rs842362	4.08	rs512375	0.097439	4.16	-2.86926	435	1	top1	0.097	4.1e-05	-2.8693	0.004114	Cerebellar.Hemisphere	1	0.0604312
ENSG00000213420.7	7	100177368	100177369	0.6767	rs7778571	3.83	rs11764176	0.207155	-6.4	-1.3364	272	272	susie	0.31	4.8e-17	2.86854	0.00412	Cerebellum	1	0.0604312
ENSG00000228962.1	6	32390509	32390510	0.3312	rs429150	7.86	rs497309	-0.00461	3.35	6.2885	233	22	enet	0.053	0.0021	2.8685	0.00412	Cerebellar.Hemisphere	1	0.0604312
ENSG00000223745.7	1	93345886	93345887	0.5932	rs6660968	-3.76	rs573056	0.473486	-8.87	-2.7241	301	18	lasso	0.52	9e-26	2.86899	0.00412	Putamen	1	0.0604312
ENSG00000100162.14	22	41947163	41947164	0.107	rs202628	-6.31	rs5996091	0.15594	5.17	-2.8687	343	1	top1	0.16	2.6e-07	-2.86873	0.00412	Putamen	1	0.0604312
ENSG00000269473.1	19	58440447	58440448	0.363	rs2304521	4.86	rs4801595	0.183092	5.11	-2.86906	294	1	top1	0.18	1.1e-06	-2.8691	0.00412	Spine	1	0.0604312
ENSG00000269473.1	19	58440447	58440448	0.1545	rs2304521	4.87	rs4801595	0.093503	4.65	-2.8668	299	1	top1	0.094	2.7e-05	-2.8668	0.00415	Caudate	1	0.0608141
ENSG00000187824.8	17	10730315	10730316	0.441	rs9914160	3.46	rs8075503	0.31154	-7.61	2.7676	489	489	susie	0.33	2.1e-15	-2.86615	0.00415	Frontal.Cortex	1	0.0608141
ENSG00000113119.12	5	140639426	140639427	0.3856	rs4913079	4.23	rs753280	0.241	7.14	2.69629	342	31	enet	0.34	5.2e-16	2.86465	0.00417	Cerebellar.Hemisphere	1	0.0610786
ENSG00000272572.1	10	100912567	100912568	0.1779	rs4917928	3.53	rs10883566	0.06839	4.45	-2.3969	422	422	susie	0.071	0.00016	-2.8639	0.00418	Cortex	1	0.0611677
ENSG00000254081.1	8	65562779	65562780	0.6243	rs925677	-3.71	rs11992528	0.35739	-7.84	-2.86406	363	1	top1	0.36	2e-16	2.86406	0.00418	Putamen	1	0.0611677
ENSG00000254081.1	8	65562779	65562780	0.345	rs925677	-3.71	rs11992528	0.191049	-6.07	-2.86406	364	1	top1	0.19	6.3e-09	2.8641	0.004182	Frontal.Cortex	1	0.0611684
ENSG00000057468.6	1	75796881	75796882	0.3615	rs184095	-5.08	rs1146635	0.218794	-5.21	2.8636	458	1	top1	0.22	4.9e-08	-2.86364	0.00419	Amygdala	1	0.0611995
ENSG00000164296.6	5	150000319	150000320	0.4055	rs4958902	3.22	rs216137	0.2079	-6.39	-2.86364	565	1	top1	0.21	1.2e-09	2.86364	0.00419	Cerebellar.Hemisphere	1	0.0611995
ENSG00000145725.19	5	103120151	103120152	0.0738	rs526231	4.22	rs526231	0.044612	-3.86	4.2174	318	13	enet	0.063	0.00037	-2.8636	0.00419	Cortex	1	0.0611995
ENSG00000151292.17	5	123512098	123512099	0.262	rs7718754	-4.42	rs1363350	0.005169	3.54	3.3656	477	477	susie	0.11	5e-05	2.8624	0.0042	ACC	1	0.0612596
ENSG00000216809.1	6	118454991	118454992	0.1179	rs6938699	4.74	rs283092	0.001227	4	2.8914	372	16	enet	0.015	0.05	2.86301	0.0042	Cerebellum	1	0.0612596
ENSG00000241878.11	22	31662431	31662432	0.23	rs3213524	3.06	rs7289941	0.13212	-5.13	-2.863	332	1	top1	0.13	1.8e-06	2.8631	0.0042	Hypothalamus	1	0.0612596
ENSG00000274918.1	18	35317395	35317396	0.203	rs2978362	4.04	rs9954933	-0.005225	-3.23	-0.812	407	407	susie	0.031	0.01	2.8618	0.004212	Cortex	1	0.061406
ENSG00000197062.11	6	28267009	28267010	0.4726	rs200973	6.42	rs13408	0.383	-8.57	1.5712	414	414	susie	0.47	1.9e-27	-2.8608	0.00423	Cerebellum	1	0.0615968
ENSG00000006740.16	17	12789538	12789539	0.2868	rs8082179	-4.22	rs7223372	0.007296	3.47	-3.9482	549	549	susie	0.079	0.00022	-2.8603	0.00423	Cerebellar.Hemisphere	1	0.0615968
ENSG00000154548.8	6	89118080	89118081	0.1391	rs12190865	-3.67	rs7773548	0.092862	-4.28	2.86041	405	1	top1	0.093	6.2e-05	-2.8604	0.004231	Frontal.Cortex	1	0.0615968
ENSG00000245680.9	19	37217924	37217925	0.3136	rs3826849	-3.9	rs1644634	0.118819	-5.33	-1.6536	277	37	enet	0.12	1.7e-06	2.8599	0.00424	Caudate	1	0.0616991
ENSG00000162971.10	2	199948471	199948472	0.2851	rs1550293	4.65	rs7565480	0.26539	-7.22	-2.80447	354	354	susie	0.28	3.4e-14	2.8592	0.00425	Caudate	1	0.0617584
ENSG00000172059.10	2	10042848	10042849	0.3495	rs4669520	-4.45	rs4669519	0.00555	4.17	-4.2002	578	578	susie	0.034	0.0068	-2.8587	0.00425	Cerebellum	1	0.0617584
ENSG00000168216.10	6	69797110	69797111	0.207	rs9364048	-5.12	rs9360397	0.00943	3.67	-4.27273	482	13	enet	0.062	0.001	-2.85885	0.00425	Cerebellar.Hemisphere	1	0.0617584
ENSG00000196961.12	19	49766967	49766968	0.218	rs1578944	-3.33	rs7251463	0.112326	4.67	-2.8583	337	1	top1	0.11	1.1e-05	-2.85833	0.004259	Cerebellar.Hemisphere	1	0.0618462
ENSG00000170703.15	17	48817213	48817214	0.3915	rs3809770	4.35	rs12936406	0.156	-6.09	-2.4545	392	392	susie	0.2	2.9e-10	2.8585	0.00426	Caudate	1	0.0618462
ENSG00000170222.11	17	10697593	10697594	0.2415	rs1013439	3.63	rs9898817	0.182032	5.96	2.8578	496	1	top1	0.18	1e-09	2.8578	0.00427	Cortex	1	0.0619626
ENSG00000148842.17	10	102918292	102918293	0.2228	rs17115100	6.05	rs2902548	0.03447	4.45	2.85672	342	1	top1	0.034	0.0062	2.85672	0.00428	Cerebellum	1	0.0620501
ENSG00000228022.5	6	30766824	30766825	0.197	rs3130557	5.16	rs3778639	0.035075	-3.93	-4.7447	80	4	lasso	0.1	5.3e-06	2.8566	0.00428	Nucleus.Accumbens	1	0.0620501
ENSG00000257704.3	19	47274452	47274453	0.232	rs8101491	-4.05	rs4804036	0.150389	-5.22	-2.875	327	11	enet	0.16	1.1e-07	2.85533	0.004299	Cerebellar.Hemisphere	1	0.0622966
ENSG00000099889.13	22	20016807	20016808	0.5109	rs175162	3.31	rs1990277	0.214626	-7.39	-2.5	550	8	lasso	0.29	1.2e-15	2.85434	0.00431	Cerebellum	1	0.0624271
ENSG00000076685.18	10	103193305	103193306	0.1273	rs17115100	6.05	rs3824754	0.05183	5.95	5.954	351	40	enet	0.074	4.3e-11	2.85387	0.00432	Blood	1	0.0624851
ENSG00000216937.13	10	32446139	32446140	0.2203	rs11008902	-4.45	rs1414549	0.09818	5.59	2.0435	317	317	susie	0.14	1.5e-07	2.8541	0.00432	Cortex	1	0.0624851
ENSG00000015676.17	7	44490879	44490880	0.3084	rs217426	4.13	rs217432	0.097618	4.89	2.8541	349	1	top1	0.098	1.1e-05	2.85406	0.00432	Nucleus.Accumbens	1	0.0624851
ENSG00000129451.11	19	51020174	51020175	0.4205	rs7258816	-3.87	rs3760738	0.268564	7.29	2.1689	587	21	enet	0.29	7.1e-16	2.8535	0.004324	Cerebellum	1	0.062514
ENSG00000089006.16	20	17968911	17968912	0.0598	rs2300811	4.55	rs3736771	0.0453	-5.32	-2.8529	569	1	top1	0.045	2.3e-07	2.8529	0.00433	Blood	1	0.0625429
ENSG00000235570.1	6	28649065	28649066	0.181	rs13214023	5.7	rs2859355	0.087	-4.39	-0.9938	219	15	enet	0.094	1.1e-05	2.8532	0.00433	Cerebellum	1	0.0625429
ENSG00000223745.7	1	93345886	93345887	0.466	rs6660968	-3.76	rs1414367	0.44776	-6.72	-2.8524	301	1	top1	0.45	1.7e-14	2.8524	0.00434	Substantia.Nigra	1	0.0626584
ENSG00000273018.5	17	18534061	18534062	0.3196	rs854777	5.14	rs584300	0.21863	5.62	2.5833	289	289	susie	0.22	6.3e-09	2.8516	0.00435	ACC	1	0.0627738
ENSG00000153317.14	8	130443659	130443660	0.3041	rs4733775	5.22	rs17210536	0.195117	6.18	2	542	19	enet	0.21	2.7e-11	2.85124	0.004355	Cortex	1	0.0628169
ENSG00000198429.9	19	11887783	11887784	0.2625	rs34095	3.17	rs11085797	0.030892	4.24	1.4788	317	25	enet	0.09	3.7e-05	2.851	0.00436	Caudate	1	0.062831
ENSG00000132749.10	11	68751563	68751564	0.1383	rs901824	3.57	rs4628676	0.105953	-4.96	-2.8261	419	419	susie	0.11	2.8e-06	2.85081	0.00436	Cortex	1	0.062831
ENSG00000268912.1	19	58431147	58431148	0.176	rs2304521	4.93	rs7259841	0.07838	4.78	2.81	298	298	susie	0.11	2.2e-05	2.8505	0.004365	Hippocampus	1	0.0628741
ENSG00000094880.10	5	138213342	138213343	0.1325	rs7722600	-3.55	rs3756766	0.0491	4.29	2.87969	281	19	enet	0.055	0.00071	2.8497	0.00438	Cerebellum	1	0.0630611
ENSG00000213077.5	17	18526845	18526846	0.3682	rs854777	5.14	rs584300	0.038891	4.99	2.5833	284	23	enet	0.12	4.1e-06	2.8488	0.00439	Cerebellar.Hemisphere	1	0.063176
ENSG00000269473.1	19	58440447	58440448	0.1035	rs2304521	4.87	rs9304814	0.0473	4.32	-3.2174	299	299	susie	0.075	0.00032	-2.8472	0.00441	Hypothalamus	1	0.0634346
ENSG00000009844.15	6	142147161	142147162	0.3856	rs6924380	-3.86	rs7765914	0.056932	4.87	1.8378	336	22	enet	0.17	1.4e-07	2.8464	0.00442	Hippocampus	1	0.06352
ENSG00000172260.14	1	72282733	72282734	0.1699	rs1460948	-5.24	rs3101336	0.052042	-4.42	0.91304	310	15	enet	0.12	1.3e-06	-2.84629	0.00442	Nucleus.Accumbens	1	0.06352
ENSG00000203706.8	1	210234046	210234047	0.3988	rs9429829	-4.36	rs654523	0.23199	6.57	0.7178	559	26	enet	0.24	9.3e-12	2.84601	0.004427	Caudate	1	0.0635913
ENSG00000090238.11	16	30096243	30096244	0.1177	rs10871452	4.01	rs35478648	0.010923	3.93	1.5122	225	10	lasso	0.059	0.00076	2.8456	0.004433	Caudate	1	0.0636483
ENSG00000179630.10	13	43879283	43879284	0.445	rs2275252	-3.38	rs9533614	0.047236	-4.59	0.1176	521	521	susie	0.078	0.0029	2.84542	0.00444	Substantia.Nigra	1	0.0637195
ENSG00000273018.5	17	18534061	18534062	0.4056	rs854777	5.14	rs584300	0.298686	6.95	2.5833	280	280	susie	0.31	5.8e-14	2.8436	0.00446	Putamen	1	0.0639772
ENSG00000127948.15	7	75899199	75899200	0.0909	rs12532457	-4.24	rs867973	0.068531	6.69	2.4828	314	314	susie	0.074	3.6e-11	2.84234	0.00448	Blood	1	0.0642346
ENSG00000269858.5	19	40798995	40798996	0.3263	rs11083568	-4.69	rs17726276	0.14441	-9.88	-3.2273	431	36	enet	0.25	2.5e-37	2.8417	0.00449	Blood	1	0.06426
ENSG00000145040.3	3	48563772	48563773	0.0777	rs4558783	3.73	rs7633840	0.098823	-4.65	-2.8413	248	1	top1	0.099	6.6e-06	2.8413	0.00449	Cerebellum	1	0.06426
ENSG00000152128.13	2	134718999	134719000	0.1105	rs842362	4.08	rs6747870	0.05078	-4.6	2.4242	436	9	lasso	0.056	0.00071	-2.8417	0.00449	Cortex	1	0.06426
ENSG00000114547.9	3	125969143	125969144	0.467	rs1827492	4.13	rs6790101	0.26819	-7.53	-2.5455	438	438	susie	0.3	9.7e-16	2.84122	0.00449	Cortex	1	0.06426
ENSG00000273133.1	4	15564252	15564253	0.3625	rs13133213	4.73	rs12500587	0.323	13.53	2.9621	546	546	susie	0.37	3.7e-58	2.8398	0.00451	Blood	1	0.0644577
ENSG00000145349.16	4	113761926	113761927	0.0593	rs6816415	3.02	rs9654198	0.0103	-4.37	2.89293	418	6	lasso	0.018	0.00081	-2.8399	0.00451	Blood	1	0.0644577
ENSG00000250069.1	5	140200162	140200163	0.2727	rs4913079	4.23	rs156080	0.187	-6.03	2.84	301	1	top1	0.19	3.4e-10	-2.84	0.00451	Cerebellum	1	0.0644577
ENSG00000245832.6	11	82718081	82718082	0.265	rs515495	-3.48	rs1472401	0.03619	5.13	-2.4567	440	14	enet	0.12	9e-05	-2.8396	0.00452	Spine	1	0.0645711
ENSG00000141086.17	16	67932413	67932414	0.195	rs35316276	3.35	rs7204974	0.10573	4.46	-2.839	240	1	top1	0.11	0.00023	-2.8387	0.00453	Spine	1	0.0646844
ENSG00000268926.2	9	95772322	95772323	0.1584	rs10512249	-8.7	rs10818899	0.140632	4.93	-3.087	491	491	susie	0.14	7.1e-07	-2.8371	0.00455	Cerebellar.Hemisphere	1	0.0649107
ENSG00000134779.14	18	36829215	36829216	0.4435	rs685680	-3.14	rs1045781	0.176598	-6.23	-2.32	434	28	enet	0.31	1.9e-16	2.8376	0.00455	Nucleus.Accumbens	1	0.0649107
ENSG00000231645.2	17	20517478	20517479	0.1086	rs4925077	3.5	rs1682297	0.04294	-3.7	-1.5909	191	191	susie	0.066	0.00067	2.83627	0.00456	Frontal.Cortex	1	0.0650237
ENSG00000230313.1	6	33144782	33144783	0.4825	rs2854275	5.69	rs1799910	0.11066	5.03	-1.66353	341	35	enet	0.15	2.1e-07	-2.8362	0.00457	Frontal.Cortex	1	0.0651366
ENSG00000276710.4	15	82459471	82459472	0.5564	rs1431717	-3.88	rs12443224	0.077172	-5.44	-1.7727	315	19	enet	0.23	1.2e-10	2.8353	0.004578	Cerebellar.Hemisphere	1	0.0652196
ENSG00000085382.11	6	104859918	104859919	0.4574	rs1475120	4.27	rs6907016	0.394648	-8.68	3.0952	374	374	susie	0.4	2.8e-22	-2.83497	0.00458	Cerebellum	1	0.0652196
ENSG00000047056.14	10	1049537	1049538	0.2193	rs7899518	-3.55	rs10751789	0.024802	-4.5	1.625	512	12	enet	0.13	2.7e-06	-2.8346	0.00459	Cerebellar.Hemisphere	1	0.0653323
ENSG00000104442.9	8	65634216	65634217	0.4671	rs925677	-3.71	rs2175810	0.10933	5.01	-2.3822	362	40	enet	0.23	3e-08	-2.83407	0.004596	Amygdala	1	0.0653853
ENSG00000181619.11	14	59465341	59465342	0.3439	rs1013822	-3.4	rs1253136	0.1734	-6.88	2.9091	464	23	enet	0.23	1.9e-12	-2.83374	0.0046	Cerebellum	1	0.0653853
ENSG00000163877.10	1	37554343	37554344	0.1495	rs2497991	-4.125	rs10908355	0.000449	-3.05	-0.97838	448	448	susie	0.02	0.03	2.8339	0.0046	Cortex	1	0.0653853
ENSG00000124074.11	16	67666763	67666764	0.1885	rs35316276	3.35	rs4474673	0.201042	6.29	-2.83333	217	1	top1	0.2	6.6e-11	-2.83333	0.004607	Cerebellum	1	0.065455
ENSG00000113716.12	5	150001167	150001168	0.1051	rs4958902	3.22	rs4705104	0.0827	-7.1	-2.7843	568	568	susie	0.086	9.4e-13	2.8334	0.00461	Blood	1	0.0654679
ENSG00000266993.3	1	51793933	51793934	0.0608	rs6702037	3.21	rs11205897	0.0139	-4.74	3.1564	204	204	susie	0.017	0.0011	-2.83083	0.00464	Blood	1	0.065864
ENSG00000154222.14	1	52366192	52366193	0.1935	rs269324	3.23	rs6657731	0.259	12.14	2.7214	255	22	enet	0.26	5.7e-39	2.83032	0.00465	Blood	1	0.0659161
ENSG00000100319.12	22	29766960	29766961	0.11	rs12537	5.05	rs6006267	-0.00175	-3.4	-3.838	372	372	susie	0.011	0.083	2.8306	0.00465	Cortex	1	0.0659161
ENSG00000197062.11	6	28267009	28267010	0.2194	rs200973	6.42	rs1150711	0.20945	-6.53	0.51859	411	411	susie	0.28	6.3e-13	-2.8306	0.00465	Frontal.Cortex	1	0.0659161
ENSG00000235370.6	15	84411700	84411701	0.2991	rs3748375	2.51	rs306202	0.03456	-3.93	-2.1941	259	22	enet	0.17	9.3e-06	2.8299	0.004656	Substantia.Nigra	1	0.0659713
ENSG00000132749.10	11	68751563	68751564	0.2387	rs901824	3.57	rs4460815	0.14351	-5.18	-2.8296	418	1	top1	0.14	5.9e-07	2.82965	0.00466	Frontal.Cortex	1	0.065998
ENSG00000216901.1	6	28176187	28176188	0.6924	rs200973	6.3	rs2791333	0.40976	8.57	1.7194	453	453	susie	0.51	7e-26	2.8279	0.00468	Cerebellar.Hemisphere	1	0.0662213
ENSG00000198754.5	1	39771347	39771348	0.347	rs17570718	-4.12	rs710915	0.02235	-3.66	2.8085	384	9	lasso	0.027	0.054	-2.8284	0.00468	Substantia.Nigra	1	0.0662213
ENSG00000160862.12	7	99976156	99976157	0.1815	rs7778571	4.03	rs6963345	0.0292	-4.3	1.3922	268	28	enet	0.059	0.00075	-2.8273	0.00469	Caudate	1	0.0663327
ENSG00000110851.11	12	107761271	107761272	0.1222	rs3764002	-3.64	rs2374722	0.0639	7.09	2.2546	462	4	lasso	0.11	1.3e-16	2.8266	0.0047	Blood	1	0.066384
ENSG00000138738.10	4	120922869	120922870	0.3371	rs10518372	3.44	rs907298	0.228	-11.63	-2.17281	453	453	susie	0.29	3e-44	2.8269	0.0047	Blood	1	0.066384
ENSG00000270605.1	1	28241452	28241453	0.555	rs6679755	-3.43	rs2938867	0.45842	-6.93	2.6807	257	9	lasso	0.49	3e-16	-2.8271	0.0047	Substantia.Nigra	1	0.066384
ENSG00000108349.16	17	40140322	40140323	0.1706	rs11078936	5.55	rs9894845	0.111	-4.8	2.8261	308	1	top1	0.11	4.7e-06	-2.8261	0.00471	Caudate	1	0.0664053
ENSG00000108349.16	17	40140322	40140323	0.1397	rs11078936	5.55	rs9894845	0.063141	-4.55	2.8261	309	1	top1	0.063	0.00038	-2.8261	0.00471	Nucleus.Accumbens	1	0.0664053
ENSG00000088836.12	20	3239189	3239190	0.2689	rs238706	-5.04	rs6115892	0.11263	5.54	-2.8261	436	1	top1	0.11	2.3e-06	-2.8261	0.00471	Nucleus.Accumbens	1	0.0664053
ENSG00000278311.4	17	36544887	36544888	0.2998	rs9889382	3.44	rs12603276	0.113158	4.16	-2.8261	330	1	top1	0.11	0.00014	-2.8261	0.00471	Spine	1	0.0664053
ENSG00000088836.12	20	3239189	3239190	0.1526	rs238706	-5.04	rs4507156	0.04687	4.33	-2.3194	433	433	susie	0.06	0.0012	-2.823	0.00476	Frontal.Cortex	1	0.0670799
ENSG00000219665.8	19	11987616	11987617	0.0566	rs889366	-2.91	rs442158	0.025741	-4.75	-2.8224	313	1	top1	0.026	8.3e-05	2.8224	0.00477	Blood	1	0.0671906
ENSG00000278445.1	13	102903338	102903339	0.3398	rs696170	-2.95	rs7989652	0.219828	-6.58	2.8214	715	1	top1	0.22	6.9e-12	-2.8214	0.00478	Cerebellum	1	0.0673011
ENSG00000172992.11	17	45061108	45061109	0.4831	rs11012	-10.93	rs708381	0.251661	-7.24	2.5938	325	32	enet	0.31	1.2e-16	-2.8201	0.0048	Cortex	1	0.0675523
ENSG00000136897.7	9	101398613	101398614	0.0452	rs17189604	-3.33	rs12708308	0.000494	4	-3.1592	537	537	susie	0.0021	0.14	-2.8193	0.00481	Blood	1	0.0676625
ENSG00000115365.11	2	210477651	210477652	0.207	rs10932342	3.4	rs2287420	0.117798	5.67	-1.94611	347	22	enet	0.16	1.5e-07	-2.8189	0.004819	Cerebellar.Hemisphere	1	0.0677422
ENSG00000184117.11	22	29581336	29581337	0.163	rs12537	5.05	rs6006179	0.10315	-4.58	2.8187	387	1	top1	0.1	2.4e-05	-2.8187	0.00482	Frontal.Cortex	1	0.0677422
ENSG00000100036.12	22	30635651	30635652	0.222	rs5997579	4.77	rs7289553	0.12917	5.29	-3.2857	443	443	susie	0.15	6.6e-07	-2.81786	0.00483	Putamen	1	0.0678523
ENSG00000211642.3	22	22214793	22214794	0.2967	rs17821866	-4.37	rs6001408	0.126545	8.47	-3.5455	388	388	susie	0.15	2.5e-22	-2.8174	0.00484	Blood	1	0.0679317
ENSG00000114547.9	3	125969143	125969144	0.455	rs1827492	4.14	rs6790101	0.147895	-4.88	-2.5455	440	22	enet	0.2	1.9e-06	2.81759	0.00484	Substantia.Nigra	1	0.0679317
ENSG00000181619.11	14	59465341	59465342	0.0984	rs1013822	-3.4	rs1269949	0.098172	-4.8	2.384	464	464	susie	0.11	3.8e-06	-2.8159	0.004864	Cortex	1	0.0682379
ENSG00000274386.5	1	42785006	42785007	0.2729	rs2816603	-2.96	rs17381767	0.150029	4.98	2.8125	421	1	top1	0.15	3.2e-07	2.8125	0.00492	Cerebellar.Hemisphere	1	0.0689926
ENSG00000164823.9	8	89901858	89901859	0.1628	rs2049815	-3.55	rs40459	0.076125	-4.72	-2.6626	361	361	susie	0.11	3e-05	2.8115	0.00493	Hippocampus	1	0.0690708
ENSG00000184117.11	22	29581336	29581337	0.2485	rs12537	5.05	rs5763302	0.13905	-5.28	2.6957	389	389	susie	0.14	1.1e-07	-2.8115	0.00493	Nucleus.Accumbens	1	0.0690708
ENSG00000138777.19	4	105474080	105474081	0.218	rs2298733	-3.53	rs2726516	0.18097	-5.05	-2.9225	395	395	susie	0.19	4e-07	2.8105	0.004946	Amygdala	1	0.0692639
ENSG00000119431.9	9	113376998	113376999	0.5091	rs10817402	3.48	rs4979237	0.052119	4.19	-2.4545	582	21	lasso	0.078	0.00059	-2.809	0.00496	ACC	1	0.0693497
ENSG00000119242.8	12	123972830	123972831	0.264	rs11057574	-3.03	rs825457	0.002465	3.75	2.3252	433	433	susie	0.035	0.011	2.80937	0.00496	Cerebellar.Hemisphere	1	0.0693497
ENSG00000170430.9	10	129467183	129467184	0.679	rs12761840	-3.44	rs3858300	0.18177	-6.12	-1.7225	592	34	enet	0.41	4.6e-13	2.81	0.00496	Substantia.Nigra	1	0.0693497
ENSG00000268912.1	19	58431147	58431148	0.1103	rs2304521	4.87	rs3764535	0.0504	-3.59	-2.8095	301	1	top1	0.05	0.0028	2.8095	0.004961	Hypothalamus	1	0.0693497
ENSG00000100099.20	22	26483835	26483836	0.377	rs763088	4.02	rs739291	0.08373	-5.05	2.531	777	777	susie	0.12	3.7e-06	-2.809	0.00497	Frontal.Cortex	1	0.0693824
ENSG00000269473.1	19	58440447	58440448	0.1834	rs2304521	4.87	rs7259841	0.079488	-4.24	2.80925	299	1	top1	0.079	7.1e-05	-2.80925	0.00497	Nucleus.Accumbens	1	0.0693824
ENSG00000269473.1	19	58440447	58440448	0.2731	rs2304521	4.87	rs7259841	0.102354	-4.58	2.8093	299	1	top1	0.1	3.3e-05	-2.80925	0.00497	Putamen	1	0.0693824
ENSG00000164465.18	6	117453816	117453817	0.2348	rs13195478	-2.8	rs13195478	0.215295	-11.17	-2.8	417	417	susie	0.29	5.5e-44	2.8077	0.00499	Blood	1	0.0695995
ENSG00000232112.3	3	48443847	48443848	0.3455	rs4558783	3.73	rs6794875	0.168878	-4.74	2.6367	255	255	susie	0.18	6e-06	-2.8076	0.00499	Substantia.Nigra	1	0.0695995
ENSG00000233690.1	10	99697948	99697949	0.5211	rs2252676	2.97	rs11190245	0.28199	7.5	2.82609	450	450	susie	0.28	2.1e-15	2.80679	0.005	Cerebellum	1	0.0696768
ENSG00000143771.11	1	224356849	224356850	0.3441	rs2662909	3.84	rs10799543	0.043629	3.84	-2.80702	353	1	top1	0.044	0.005	-2.80702	0.005	Frontal.Cortex	1	0.0696768
ENSG00000108559.11	17	5419639	5419640	0.1516	rs12600578	3.48	rs16954515	0.09261	-4.59	1.7071	526	526	susie	0.11	4.2e-05	-2.8063	0.00501	ACC	1	0.0697378
ENSG00000197157.10	7	127652179	127652180	0.18	rs6973848	-4.95	rs327510	0.13442	4.26	-2.8066	455	1	top1	0.13	3.3e-05	-2.8066	0.00501	Spine	1	0.0697378
ENSG00000140326.12	15	42737125	42737126	0.2747	rs35538776	3.94	rs8039765	0.07098	5.97	3.3786	277	35	enet	0.13	2.3e-07	2.80617	0.005013	Cerebellum	1	0.0697378
ENSG00000141098.12	16	67719420	67719421	0.111	rs35316276	3.35	rs2292318	0.06989	-4.28	-2.7386	211	211	susie	0.077	0.0014	2.8058	0.00502	Amygdala	1	0.0697378
ENSG00000139737.21	13	77697853	77697854	0.0556	rs9600862	3.76	rs601519	0.013252	-3.88	-1.7497	414	14	enet	0.024	0.00014	2.8056	0.00502	Blood	1	0.0697378
ENSG00000216901.1	6	28176187	28176188	0.4935	rs200973	6.31	rs203878	0.50021	9.38	1.73688	450	35	enet	0.57	2.3e-30	2.8058	0.00502	Frontal.Cortex	1	0.0697378
ENSG00000163617.10	3	114056612	114056613	0.1749	rs7611535	4.44	rs12695294	0.02509	3.58	1.625	380	380	susie	0.038	0.0091	2.8056	0.00502	Putamen	1	0.0697378
ENSG00000272087.1	3	158693767	158693768	0.1259	rs6804180	5.84	rs4680460	-0.002193	-3.65	3.09086	392	4	lasso	0.0021	0.26	-2.80534	0.00503	ACC	1	0.0698457
ENSG00000183682.7	1	39491645	39491646	0.146	rs17570718	-4.25	rs3738676	0.0752	4.42	2.8043	369	1	top1	0.075	0.0004	2.8043	0.00504	Hippocampus	1	0.0699535
ENSG00000235271.5	22	26903291	26903292	0.222	rs956548	4.77	rs5997142	0.03204	4.05	-0.7713	864	7	lasso	0.047	0.0018	-2.8036	0.00505	Cortex	1	0.0700612
ENSG00000255201.1	8	38421941	38421942	0.2553	rs11985941	2.84	rs4733918	0.0343	-3.82	2	283	283	susie	0.069	0.00054	-2.8032	0.00506	Cerebellar.Hemisphere	1	0.0701066
ENSG00000271265.1	6	156774661	156774662	0.196	rs6927409	-3.35	rs4870483	0.066737	4.7	-2.625	396	4	lasso	0.078	0.00028	-2.8033	0.00506	Putamen	1	0.0701066
ENSG00000249061.1	5	86967320	86967321	0.333	rs6452750	-3.97	rs1477268	0.04617	-3.8	1.30769	277	277	susie	0.063	0.0067	-2.80333	0.00506	Substantia.Nigra	1	0.0701066
ENSG00000119599.16	14	72926331	72926332	0.563	rs2192594	4.75	rs11629006	0.3438	8	-2.2887	464	464	susie	0.4	4.7e-19	-2.8028	0.00507	Cerebellar.Hemisphere	1	0.070214
ENSG00000129347.19	19	10566036	10566037	0.6414	rs7252007	3.22	rs3745245	0.303783	-7.72	1.5177	359	18	enet	0.44	1.1e-25	-2.8023	0.005074	Cerebellum	1	0.0702383
ENSG00000132749.10	11	68751563	68751564	0.0699	rs901824	3.57	rs2510367	0.074013	-7	-2.65217	418	418	susie	0.077	1.4e-11	2.801	0.00509	Blood	1	0.0703974
ENSG00000175224.16	11	46617526	46617527	0.0675	rs12283653	-6.64	rs3740977	0.04864	-3.97	2.06897	235	235	susie	0.064	0.00028	-2.8012	0.00509	Cerebellum	1	0.0703974
ENSG00000021300.13	11	73646177	73646178	0.199	rs670811	-3.28	rs1670562	0.12252	4.22	-2.86364	344	344	susie	0.13	0.00011	-2.8007	0.0051	Substantia.Nigra	1	0.0704872
ENSG00000112659.13	6	43182174	43182175	0.2131	rs9394952	4.33	rs6924555	0.14083	-5.46	-3.27839	360	360	susie	0.16	8.9e-08	2.8006	0.005101	Frontal.Cortex	1	0.0704872
ENSG00000134779.14	18	36829215	36829216	0.238	rs685680	-3.14	rs1625542	0.10666	4.69	2.8	434	1	top1	0.11	1.8e-05	2.8	0.00511	Frontal.Cortex	1	0.0705803
ENSG00000224376.1	2	231388975	231388976	0.2894	rs4973409	3.01	rs1993102	0.08735	-5.86	-1.6638	385	5	enet	0.16	2e-08	2.7992	0.00512	Cortex	1	0.070607
ENSG00000223745.7	1	93345886	93345887	0.5833	rs6660968	-3.76	rs546	0.453	-8.83	-2.9286	301	301	susie	0.5	6.5e-25	2.7993	0.00512	Hypothalamus	1	0.070607
ENSG00000105185.11	19	32581067	32581068	0.3474	rs4805758	5.43	rs8100423	0.082458	-5.71	-3	404	404	susie	0.13	2.5e-07	2.79958	0.00512	Nucleus.Accumbens	1	0.070607
ENSG00000130818.11	19	9538644	9538645	0.307	rs8101575	-2.94	rs12610559	0.002222	2.92	-2.4884	348	348	susie	0.022	0.074	-2.7991	0.005125	Substantia.Nigra	1	0.070607
ENSG00000137054.15	9	37485934	37485935	0.0781	rs4483247	-4.93	rs11789166	0.017198	5.28	1.1389	435	21	enet	0.051	4.6e-08	2.799	0.00513	Blood	1	0.070607
ENSG00000134744.13	1	52553486	52553487	0.2995	rs269324	3.57	rs6657731	0.295913	7.7	2.71	259	4	lasso	0.32	1.4e-17	2.79871	0.00513	Cerebellum	1	0.070607
ENSG00000167635.11	19	36214601	36214602	0.2416	rs9676627	3.17	rs16960884	0.066	4.54	2.814	338	338	susie	0.11	2e-05	2.7987	0.00513	Hypothalamus	1	0.070607
ENSG00000084628.9	1	31239553	31239554	0.575	rs10798817	3.81	rs10753244	0.43764	-6.92	2.944	423	423	susie	0.46	3.7e-15	-2.7989	0.00513	Substantia.Nigra	1	0.070607
ENSG00000137944.17	1	88988354	88988355	0.1876	rs10801696	-3.43	rs6682686	0.204	-10.78	-2.6956	357	357	susie	0.21	8.7e-30	2.79769	0.00515	Blood	1	0.070851
ENSG00000135973.2	2	105241742	105241743	0.2115	rs4271787	-3.2	rs7575977	-0.0045	-3.34	-0.7727	550	550	susie	-0.0011	0.37	2.797	0.00516	Cortex	1	0.0709574
ENSG00000226816.2	7	23206012	23206013	0.242	rs200717	-3.32	rs199357	0.087056	5.05	-2.5909	430	5	lasso	0.14	1.1e-06	-2.7964	0.00517	Hypothalamus	1	0.0710636
ENSG00000014914.20	1	149936866	149936867	0.1779	rs16835135	4.42	rs973374	-0.001555	3.12	2.1852	137	137	susie	0.0058	0.15	2.79564	0.00518	Cerebellum	1	0.0711698
ENSG00000254547.1	11	55874536	55874537	0.1831	rs11227133	4.46	rs297055	0.08426	4.32	1.8973	404	15	enet	0.095	6.5e-05	2.7951	0.00519	Putamen	1	0.0712445
ENSG00000188573.7	5	168529115	168529116	0.4445	rs12655287	-3.52	rs13156547	0.114477	5.2	-2.6071	607	607	susie	0.15	3e-07	-2.79502	0.00519	Putamen	1	0.0712445
ENSG00000279513.1	1	117493514	117493515	0.2236	rs4659051	-4.36	rs946520	0.051665	-3.76	3.2037	426	9	lasso	0.083	0.00085	-2.79459	0.0052	Amygdala	1	0.0713192
ENSG00000108559.11	17	5419639	5419640	0.1525	rs12600578	3.48	rs1806267	0.03608	-4.08	3.1007	529	4	lasso	0.047	0.0037	-2.7944	0.0052	Frontal.Cortex	1	0.0713192
ENSG00000138777.19	4	105474080	105474081	0.247	rs2298733	-3.53	rs2726516	0.13813	-5.37	-2.9303	396	396	susie	0.18	1.5e-07	2.7935	0.00521	ACC	1	0.071425
ENSG00000233690.1	10	99697948	99697949	0.2833	rs2252676	2.97	rs3740078	0.152576	6.18	2.8261	450	2	lasso	0.19	1.1e-08	2.7929	0.00522	Cerebellar.Hemisphere	1	0.0715307
ENSG00000167880.7	17	76027451	76027452	0.2474	rs4789306	4.36	rs2290252	0.01316	3.99	0.96429	393	15	enet	0.059	0.0044	2.7927	0.00523	Amygdala	1	0.0715772
ENSG00000278445.1	13	102903338	102903339	0.243	rs696170	-2.95	rs9554903	0.037675	-4.01	2.7613	711	7	lasso	0.049	0.0089	-2.7921	0.00524	Amygdala	1	0.0715772
ENSG00000138439.11	2	202635187	202635188	0.3973	rs10188105	-3.88	rs1971740	0.321434	-13.44	2.7917	240	1	top1	0.32	5.5e-49	-2.79167	0.00524	Blood	1	0.0715772
ENSG00000164039.14	4	103099882	103099883	0.2034	rs997476	3.95	rs6830624	0.215	6.19	2.7917	330	1	top1	0.21	9.4e-11	2.79167	0.00524	Caudate	1	0.0715772
ENSG00000164039.14	4	103099882	103099883	0.3418	rs997476	3.95	rs6830624	0.151108	5.45	2.7917	331	1	top1	0.15	3.2e-08	2.7917	0.00524	Cortex	1	0.0715772
ENSG00000164039.14	4	103099882	103099883	0.162	rs997476	3.95	rs6830624	0.127801	4.93	2.79167	332	1	top1	0.13	4.7e-07	2.7917	0.00524	Nucleus.Accumbens	1	0.0715772
ENSG00000107833.10	10	101783412	101783413	0.239	rs4466759	4.63	rs11191118	-0.00504	-4.34	3.3636	261	261	susie	0.027	0.025	-2.79184	0.00524	Putamen	1	0.0715772
ENSG00000164039.14	4	103099882	103099883	0.143	rs997476	3.95	rs6830624	0.14064	4.24	2.7917	326	1	top1	0.14	1.6e-05	2.7917	0.005244	Amygdala	1	0.0715772
ENSG00000268581.1	19	51119986	51119987	0.5146	rs10403942	-3.64	rs10405562	0.087187	5.13	2.7917	616	1	top1	0.087	2.3e-05	2.7917	0.005244	Cerebellum	1	0.0715772
ENSG00000170222.11	17	10697593	10697594	0.2548	rs1013439	3.63	rs9904211	0.196	5.72	3	494	494	susie	0.21	2.9e-09	2.7914	0.00525	Hippocampus	1	0.0716278
ENSG00000083099.10	6	89638752	89638753	0.497	rs3210511	-3.14	rs34012596	0.251717	5.68	2.7909	486	1	top1	0.25	3.7e-09	2.7909	0.00526	Amygdala	1	0.0717016
ENSG00000083099.10	6	89638752	89638753	0.3101	rs3210511	-3.14	rs34012596	0.268959	6.42	2.7909	488	1	top1	0.27	6.4e-12	2.7909	0.00526	Hippocampus	1	0.0717016
ENSG00000232656.7	10	1022665	1022666	0.2236	rs7899518	-3.7	rs4880498	-0.002994	3.51	1.2636	503	503	susie	0.073	0.00037	2.7903	0.00527	Cerebellar.Hemisphere	1	0.0717441
ENSG00000272462.2	6	25992661	25992662	0.3522	rs198856	5.9	rs10484432	0.257577	-6.34	-2.7901	681	1	top1	0.26	2e-11	2.7901	0.00527	Hippocampus	1	0.0717441
ENSG00000231758.2	2	143656178	143656179	0.319	rs13405986	6.41	rs1035271	0.19801	4.98	2.79024	398	1	top1	0.2	3.8e-07	2.7902	0.00527	Spine	1	0.0717441
ENSG00000139572.3	12	54364486	54364487	0.0685	rs1249950	-3.45	rs7968720	0.0706	6.92	2.7974	423	423	susie	0.08	5.9e-12	2.7881	0.0053	Blood	1	0.0720583
ENSG00000136235.15	7	23235966	23235967	0.3182	rs200717	-3.32	rs156429	0.321428	-8.06	-2.3182	413	16	enet	0.34	1.7e-18	2.78835	0.0053	Cortex	1	0.0720583
ENSG00000223745.7	1	93345886	93345887	0.5868	rs6660968	-3.76	rs546	0.503438	-9.15	-2.92857	297	297	susie	0.53	3.5e-27	2.7884	0.0053	Frontal.Cortex	1	0.0720583
ENSG00000118564.14	4	15681660	15681661	0.3371	rs13133213	4.74	rs2041671	-0.001048	3.87	-4.4261	556	10	lasso	0.022	0.037	-2.7877	0.00531	Putamen	1	0.0721629
ENSG00000178295.14	2	17753857	17753858	0.2365	rs16983481	4.2	rs17381041	0.087391	-5.17	2.4856	476	14	lasso	0.15	4.5e-07	-2.787	0.00532	Hippocampus	1	0.0722674
ENSG00000257704.3	19	47274452	47274453	0.2926	rs8101491	-4.05	rs4804036	0.147064	-6.27	-2.875	328	328	susie	0.17	3.2e-09	2.7866	0.005327	Cerebellum	1	0.0722776
ENSG00000139921.12	14	51240167	51240168	0.1406	rs3759525	-3.52	rs7149337	0.141647	-8.97	-2.7865	644	1	top1	0.14	1.9e-20	2.78651	0.00533	Blood	1	0.0722776
ENSG00000223745.7	1	93345886	93345887	0.5908	rs6660968	-3.76	rs573056	0.506309	-9.14	-2.72414	301	301	susie	0.53	1.8e-27	2.78622	0.00533	Cerebellar.Hemisphere	1	0.0722776
ENSG00000122176.10	1	203351488	203351489	0.278	rs7521975	-3.08	rs16851314	0.007046	-3.98	2.02963	498	8	lasso	0.055	0.0018	-2.7864	0.00533	Frontal.Cortex	1	0.0722776
ENSG00000278740.1	17	68188546	68188547	0.4542	rs7350925	-3.55	rs1541445	0.220929	6.55	-2.402	340	20	enet	0.3	1.9e-13	-2.7859	0.00534	Putamen	1	0.0723191
ENSG00000244731.7	6	31982023	31982024	0.37	rs429150	7.89	rs1800629	0.09532	-4.3	2.7857	217	1	top1	0.095	0.00046	-2.7857	0.00534	Spine	1	0.0723191
ENSG00000254547.1	11	55874536	55874537	0.143	rs11227133	4.46	rs11229683	0.065093	3.66	4.26601	404	11	enet	0.09	0.0014	2.7856	0.00534	Substantia.Nigra	1	0.0723191
ENSG00000229635.1	1	93384997	93384998	0.0709	rs6660968	-3.76	rs10782959	0.040949	-4.22	-2.3333	314	314	susie	0.07	0.00014	2.78527	0.00535	Cerebellum	1	0.0724231
ENSG00000105185.11	19	32581067	32581068	0.4235	rs4805758	5.43	rs741446	-0.000811	-3.97	3.2174	404	404	susie	0.1	5.6e-06	-2.785	0.005353	Cerebellum	1	0.0724323
ENSG00000204516.9	6	31494880	31494881	0.5158	rs537160	6.32	rs3828917	0.222	-11.41	-4.6305	277	44	enet	0.32	5.4e-49	2.78441	0.00536	Blood	1	0.0724957
ENSG00000117505.12	1	93346025	93346026	0.0437	rs6660968	-3.76	rs1414367	0.0279	4.7	-2.8524	301	301	susie	0.029	2.8e-05	-2.78386	0.00537	Blood	1	0.0725368
ENSG00000175279.21	1	10430782	10430783	0.1327	rs1280975	3.17	rs11121556	-0.005109	-3.63	2.3521	385	385	susie	0.021	0.027	-2.78378	0.00537	Cerebellum	1	0.0725368
ENSG00000117505.12	1	93346025	93346026	0.133	rs6660968	-3.76	rs10782959	0.000394	3.15	-2.3333	300	34	enet	0.0097	0.12	-2.7843	0.00537	Hippocampus	1	0.0725368
ENSG00000131069.19	20	34872145	34872146	0.29	rs6058089	-5.38	rs6088543	0.000689	-2.96	1.5122	344	344	susie	0.0008	0.3	-2.7836	0.005376	Spine	1	0.0725865
ENSG00000279400.1	5	36667716	36667717	0.2297	rs36678	2.93	rs13175536	0.00548	-2.7	-2.78	417	14	lasso	0.028	0.02	2.7833	0.00538	Hypothalamus	1	0.0726091
ENSG00000170921.15	17	63009555	63009556	0.1329	rs17759471	3.88	rs8071332	0.075924	4.68	-2.2222	254	254	susie	0.08	4.9e-05	-2.78287	0.00539	Cerebellum	1	0.0726499
ENSG00000237021.2	6	116254295	116254296	0.1491	rs10457307	-3.17	rs1041883	0.001624	3.82	1.8705	375	17	enet	0.027	0.014	2.7827	0.00539	Cerebellum	1	0.0726499
ENSG00000171530.13	5	77868779	77868780	0.223	rs10514124	-4.65	rs374745	0.11426	-4.46	2.78261	461	1	top1	0.11	8.9e-06	-2.78261	0.00539	Cerebellar.Hemisphere	1	0.0726499
ENSG00000134986.13	5	111997463	111997464	0.1094	rs6894036	-4	rs529279	0.0467	5.25	-1.6087	453	26	enet	0.061	2e-09	-2.781	0.00542	Blood	1	0.0729599
ENSG00000145214.13	4	986894	986895	0.499	rs17164364	-3.45	rs11729777	0.102938	-4.4	0.9925	399	41	enet	0.13	2.4e-06	-2.781	0.00542	Hippocampus	1	0.0729599
ENSG00000264176.1	17	10716510	10716511	0.1974	rs1013439	3.63	rs483734	0.013285	-4.03	2.6364	496	496	susie	0.053	0.0011	-2.7809	0.00542	Nucleus.Accumbens	1	0.0729599
ENSG00000223745.7	1	93345886	93345887	0.657	rs6660968	-3.76	rs1414367	0.52	-9.18	-2.8524	300	300	susie	0.56	2.4e-28	2.7802	0.00543	Hippocampus	1	0.0730631
ENSG00000187824.8	17	10730315	10730316	0.5223	rs9914160	3.46	rs483734	0.382171	-8.9	2.6364	493	493	susie	0.4	6.5e-23	-2.77965	0.00544	Cerebellum	1	0.0731347
ENSG00000248278.1	17	48908982	48908983	0.3826	rs3809770	4.34	rs1058018	0.16334	-5.99	3.8517	398	30	enet	0.2	1.1e-10	-2.7795	0.00544	Cortex	1	0.0731347
ENSG00000223745.7	1	93345886	93345887	0.6131	rs6660968	-3.758	rs1414367	0.529	-9.92	-2.8524	301	301	susie	0.53	5.2e-32	2.779	0.00545	Cortex	1	0.0732061
ENSG00000251141.5	5	44808776	44808777	0.1212	rs12516998	4.5	rs10462087	0.038031	4.42	3.12	229	20	enet	0.042	0.0032	2.7793	0.00545	Cortex	1	0.0732061
ENSG00000112419.14	6	143536844	143536845	0.234	rs9376755	3.36	rs12215937	-0.00374	-4.15	-1.1609	502	9	lasso	0.0027	0.26	2.7778	0.00547	Substantia.Nigra	1	0.0734432
ENSG00000168785.7	4	98658628	98658629	0.2762	rs846015	-4.37	rs6831643	0.118	5.25	-2.30985	435	435	susie	0.12	4e-06	-2.77663	0.00549	Cerebellar.Hemisphere	1	0.0736801
ENSG00000187815.9	1	40477214	40477215	0.518	rs661221	-3.84	rs6659361	0.25597	-5.38	-3.3667	429	429	susie	0.32	4.4e-10	2.7763	0.0055	Substantia.Nigra	1	0.0737826
ENSG00000164898.12	7	139339456	139339457	0.1422	rs4726715	-4.7	rs17160838	0.00415	3.4	1.4124	360	360	susie	0.036	0.0074	2.7754	0.00551	Caudate	1	0.0738534
ENSG00000143801.16	1	226870183	226870184	0.1748	rs6667260	4.34	rs2236913	0.003068	-3.76	2.88	493	493	susie	0.019	0.034	-2.7754	0.00551	Cerebellum	1	0.0738534
ENSG00000171467.15	6	43369477	43369478	0.0888	rs9381237	-4.35	rs1674850	0.02433	4.61	-2.7391	410	26	enet	0.025	9.9e-05	-2.7753	0.00552	Blood	1	0.0738924
ENSG00000178568.14	2	212538840	212538841	0.172	rs7571418	3.74	rs1505376	0.02308	3.67	-1.29167	495	495	susie	0.033	0.03	-2.7752	0.00552	Spine	1	0.0738924
ENSG00000053900.10	4	25377212	25377213	0.281	rs10470814	3.07	rs7684466	0.025767	4.23	2.3251	539	7	lasso	0.03	0.046	2.775	0.00552	Substantia.Nigra	1	0.0738924
ENSG00000100075.9	22	19178829	19178830	0.1162	rs13447279	-3.77	rs9605957	0.083308	-4.48	-2.77435	393	1	top1	0.083	3.5e-05	2.77435	0.00553	Cerebellum	1	0.0739629
ENSG00000176933.5	6	28218633	28218634	0.291	rs200973	6.4	rs1233666	0.17962	-4.73	-2.7742	434	1	top1	0.18	1.4e-06	2.7742	0.00553	Spine	1	0.0739629
ENSG00000196821.9	6	34696858	34696859	0.2608	rs17644393	-4.38	rs9462014	0.130937	5.25	2.8276	334	334	susie	0.14	1.4e-06	2.774	0.005537	Hypothalamus	1	0.0740248
ENSG00000170222.11	17	10697593	10697594	0.391	rs1013439	3.63	rs9898817	0.17117	4.91	2.93028	494	494	susie	0.17	1.5e-06	2.7734	0.00555	Amygdala	1	0.0741669
ENSG00000167635.11	19	36214601	36214602	0.1455	rs9676627	3.17	rs12971293	0.008272	3.66	2.7727	339	1	top1	0.0083	0.11	2.7727	0.005559	Cerebellum	1	0.074237
ENSG00000011295.15	17	15999379	15999380	0.1465	rs12938397	-3	rs1029809	0.089983	4.21	-2.7727	279	1	top1	0.09	0.0014	-2.7727	0.00556	Substantia.Nigra	1	0.074237
ENSG00000254860.5	11	8964773	8964774	0.2339	rs10840148	-4.36	rs3815991	0.205064	10.84	2.2069	358	14	enet	0.22	3.4e-32	2.77216	0.00557	Blood	1	0.0743388
ENSG00000104312.7	8	89757746	89757747	0.2173	rs2049815	-3.57	rs431264	0.023047	4.5	-2.04545	379	12	enet	0.094	5.8e-05	-2.7714	0.005581	Frontal.Cortex	1	0.0744538
ENSG00000129595.12	5	112419315	112419316	0.3332	rs6894036	-4	rs821749	0.080308	5.37	-3.5333	412	12	lasso	0.15	3.6e-08	-2.7697	0.00561	Cortex	1	0.0747769
ENSG00000198945.7	6	130013698	130013699	0.2959	rs9492432	-5.14	rs6569648	0.000745	3.9	3.4154	562	7	enet	0.04	0.0084	2.7698	0.00561	Hippocampus	1	0.0747769
ENSG00000231758.2	2	143656178	143656179	0.2633	rs13405986	6.41	rs1035271	0.205944	5.89	2.7693	390	390	susie	0.21	1.6e-09	2.7694	0.005617	Hypothalamus	1	0.0747826
ENSG00000163584.17	3	170870482	170870483	0.2206	rs2052398	-3.09	rs3821747	0.246259	11.86	2.76923	395	395	susie	0.25	2.4e-36	2.76923	0.00562	Blood	1	0.0747826
ENSG00000175395.15	10	37976632	37976633	0.2042	rs17576786	-2.82	rs4934888	0.169592	4.64	-2.7692	262	1	top1	0.17	2.9e-06	-2.76923	0.00562	Spine	1	0.0747826
ENSG00000167525.13	17	28711853	28711854	0.3134	rs11654697	4.89	rs550816	0.044568	-4.24	3.4487	310	9	lasso	0.12	0.00026	-2.7694	0.00562	Substantia.Nigra	1	0.0747826
ENSG00000170222.11	17	10697593	10697594	0.3065	rs1013439	3.63	rs9898817	0.1447	5.04	2.8591	495	495	susie	0.16	6.7e-07	2.7687	0.00563	ACC	1	0.0748519
ENSG00000223745.7	1	93345886	93345887	0.5588	rs6660968	-3.76	rs573056	0.404111	-7.28	-2.7241	298	298	susie	0.43	3.3e-16	2.76856	0.00563	Amygdala	1	0.0748519
ENSG00000232112.3	3	48443847	48443848	0.0391	rs4558783	3.73	rs725310	0.036315	-5.34	2.95238	254	254	susie	0.038	2.2e-06	-2.76784	0.00564	Blood	1	0.0748893
ENSG00000112992.16	5	43602691	43602692	0.0987	rs13187695	3.07	rs3805720	0.0429	3.88	2.76786	253	1	top1	0.043	0.0025	2.7679	0.00564	Cerebellum	1	0.0748893
ENSG00000270605.1	1	28241452	28241453	0.7628	rs6679755	-3.43	rs2938867	0.49719	-9.5	2.6807	255	255	susie	0.59	5.3e-31	-2.76779	0.00564	Putamen	1	0.0748893
ENSG00000178028.13	1	44213454	44213455	0.2865	rs12058835	-5.792	rs17414912	0.143	5.19	3.28274	427	427	susie	0.16	1.8e-08	2.7677	0.00565	Cortex	1	0.0749903
ENSG00000065621.14	10	104268872	104268873	0.6169	rs7909129	-4.38	rs156697	0.22409	-6.54	2.385	416	13	lasso	0.27	6.4e-12	-2.7669	0.00566	Hippocampus	1	0.0750911
ENSG00000163166.14	2	127526885	127526886	0.1235	rs705048	4	rs2288657	0.056962	-6.25	-3.6792	414	414	susie	0.089	3.3e-13	2.76589	0.00568	Blood	1	0.0752925
ENSG00000266993.3	1	51793933	51793934	0.1367	rs6702037	3.21	rs11205897	0.083269	-4.93	3.15638	204	204	susie	0.11	3.3e-06	-2.76557	0.00568	Nucleus.Accumbens	1	0.0752925
ENSG00000113119.12	5	140639426	140639427	0.2024	rs4913079	4.23	rs7712617	0.062959	-4.41	-2.4762	343	343	susie	0.078	0.0012	2.7649	0.00569	Amygdala	1	0.0752973
ENSG00000170430.9	10	129467183	129467184	0.4194	rs12761840	-3.44	rs1008982	0.299094	-13.01	-2.6087	593	47	enet	0.36	5e-56	2.76498	0.00569	Blood	1	0.0752973
ENSG00000278311.4	17	36544887	36544888	0.1049	rs9889382	3.57	rs11650008	0.11681	-8.9	2.6928	331	13	enet	0.13	4.9e-19	-2.7649	0.00569	Blood	1	0.0752973
ENSG00000234389.1	2	102438712	102438713	0.4291	rs4988957	-3.36	rs10439410	0.478254	-16.42	2.9524	557	25	enet	0.48	3.5e-81	-2.76531	0.00569	Blood	1	0.0752973
ENSG00000235077.1	7	100130963	100130964	0.1443	rs7778571	3.87	rs3736591	-0.004247	-3.48	2.1364	279	25	enet	0.021	0.037	-2.7639	0.00571	Frontal.Cortex	1	0.07553
ENSG00000244486.8	22	20437825	20437826	0.2707	rs175162	3.31	rs2266945	0.101286	4.98	2.02991	531	25	enet	0.11	1.3e-06	2.7634	0.00572	Cerebellum	1	0.0755983
ENSG00000187824.8	17	10730315	10730316	0.4686	rs9914160	3.46	rs483734	0.315209	-7.43	2.6364	491	491	susie	0.33	1.5e-15	-2.7637	0.00572	Cerebellar.Hemisphere	1	0.0755983
ENSG00000231160.9	4	38664882	38664883	0.4694	rs4833071	-4.84	rs337645	0.260968	-7.05	1.595	585	27	enet	0.35	1.2e-18	-2.7629	0.00573	Cortex	1	0.0756985
ENSG00000205035.8	11	49558545	49558546	0.2964	rs7934841	3.6	rs7928714	0.32043	-7.64	2.3182	206	24	enet	0.32	5.2e-17	-2.7625	0.00574	Nucleus.Accumbens	1	0.0757665
ENSG00000181754.6	1	109509737	109509738	0.3993	rs530565	3.23	rs534135	0.1423	5.37	-2.8636	421	421	susie	0.15	4.3e-07	-2.76232	0.00574	Putamen	1	0.0757665
ENSG00000225171.2	1	166868747	166868748	0.1714	rs7549229	3.19	rs6691431	0.102691	4.69	-2.76146	580	1	top1	0.1	2.5e-05	-2.76146	0.00575	Frontal.Cortex	1	0.0758065
ENSG00000151892.14	10	116273466	116273467	0.4703	rs1897509	-4.04	rs3781536	0.29284	-7.67	2.4396	534	534	susie	0.3	8.8e-16	-2.7619	0.00575	Nucleus.Accumbens	1	0.0758065
ENSG00000146904.8	7	143408891	143408892	0.4519	rs870662	-3.97	rs36107836	0.246022	-11.78	-2.6506	284	284	susie	0.27	3.8e-40	2.76118	0.00576	Blood	1	0.0758065
ENSG00000205704.6	22	41952164	41952165	0.1606	rs202628	-6.31	rs5758511	0.000531	-3.75	3.257	342	14	enet	0.088	4.7e-05	-2.76093	0.00576	Caudate	1	0.0758065
ENSG00000213760.10	6	31546847	31546848	0.2893	rs2856448	8.22	rs2239705	0.05762	4.25	-0.041	277	22	enet	0.06	0.00073	-2.761	0.00576	Caudate	1	0.0758065
ENSG00000124782.19	6	7107596	7107597	0.262	rs2842363	-3.45	rs11755724	0.04238	-3.85	-2.7614	612	1	top1	0.042	0.0056	2.7614	0.00576	Cerebellar.Hemisphere	1	0.0758065
ENSG00000042493.15	2	85418431	85418432	0.4229	rs4247303	3.96	rs12465686	0.19396	-6.31	1.6205	458	458	susie	0.3	9e-16	-2.761	0.00576	Cortex	1	0.0758065
ENSG00000229635.1	1	93384997	93384998	0.1737	rs6660968	-3.76	rs11164911	0.142045	-4.97	-2.76029	314	314	susie	0.14	6.6e-07	2.76055	0.00577	Cerebellar.Hemisphere	1	0.0759061
ENSG00000232112.3	3	48443847	48443848	0.3988	rs4558783	3.73	rs898225	0.217	-6.44	2.8987	255	255	susie	0.23	1.4e-10	-2.7602	0.00578	Cerebellar.Hemisphere	1	0.0760057
ENSG00000183066.14	22	41998724	41998725	0.2005	rs203319	-6.05	rs739296	0.068315	-4.82	1.542	349	14	enet	0.11	4.3e-06	-2.7593	0.00579	Caudate	1	0.0760412
ENSG00000187815.9	1	40477214	40477215	0.4358	rs661221	-3.84	rs6659361	0.15592	-6.74	-3.3667	429	11	lasso	0.29	5.3e-16	2.7595	0.00579	Cerebellum	1	0.0760412
ENSG00000029725.16	17	5282264	5282265	0.1864	rs12600578	3.48	rs8703	-0.001313	-3.98	-2.7262	462	462	susie	0.019	0.035	2.7597	0.00579	Nucleus.Accumbens	1	0.0760412
ENSG00000270605.1	1	28241452	28241453	0.6834	rs6679755	-3.43	rs2938867	0.48775	-9.53	2.68072	256	256	susie	0.5	7.3e-29	-2.75906	0.0058	Nucleus.Accumbens	1	0.0761086
ENSG00000102886.14	16	30113855	30113856	0.231	rs10871452	4.01	rs8061772	0.07089	-4.18	-3.005	223	7	enet	0.076	0.0016	2.7588	0.0058	Spine	1	0.0761086
ENSG00000223745.7	1	93345886	93345887	0.5786	rs6660968	-3.76	rs546	0.587967	-10.12	-2.9286	299	27	enet	0.6	1.4e-35	2.75856	0.005806	Caudate	1	0.076112
ENSG00000042493.15	2	85418431	85418432	0.2443	rs4247303	3.96	rs12465686	0.07205	-4.66	1.6205	457	34	enet	0.11	4.2e-05	-2.75823	0.00581	ACC	1	0.076112
ENSG00000225171.2	1	166868747	166868748	0.2752	rs7549229	3.18	rs6691431	0.215544	5.87	-2.7583	579	1	top1	0.22	9e-10	-2.75826	0.00581	Putamen	1	0.076112
ENSG00000204428.12	6	31684039	31684040	0.5345	rs429150	7.96	rs1144709	0.17728	-6.49	1.3228	242	11	lasso	0.24	5.1e-11	-2.7582	0.00581	Putamen	1	0.076112
ENSG00000102781.13	13	30307483	30307484	0.386	rs2388548	-4.73	rs9508701	0.2796	-6.72	2.7034	572	17	enet	0.28	5.7e-13	-2.7578	0.005819	Cerebellar.Hemisphere	1	0.0761734
ENSG00000181754.6	1	109509737	109509738	0.353	rs530565	3.22	rs553689	0.215	5.99	-2.7646	421	421	susie	0.22	9.8e-10	-2.7575	0.00582	Hippocampus	1	0.0761734
ENSG00000137161.16	6	42929191	42929192	0.1779	rs4714684	4.35	rs9462865	0.018436	3.26	1.50194	355	355	susie	0.021	0.038	2.7577	0.005822	Frontal.Cortex	1	0.0761734
ENSG00000124532.14	6	24402907	24402908	0.528	rs554400	4.81	rs3827640	0.205	5.48	2.744	598	598	susie	0.27	2.4e-09	2.757	0.00583	Spine	1	0.0762462
ENSG00000228716.6	5	80654982	80654983	0.601	rs2405867	3.63	rs245346	0.165509	-5.73	-1.6522	478	478	susie	0.44	2.5e-16	2.7569	0.00584	Spine	1	0.076345
ENSG00000083807.9	19	58512064	58512065	0.2093	rs2304521	4.8	rs9304814	0.07214	5.15	-3.2174	258	3	lasso	0.13	1.9e-07	-2.7548	0.005874	Cerebellum	1	0.0767574
ENSG00000025434.18	11	47248299	47248300	0.0597	rs11039149	-7.71	rs326222	0.015971	-4.04	3.13043	296	3	enet	0.031	1.8e-05	-2.75386	0.00589	Blood	1	0.0769343
ENSG00000276710.4	15	82459471	82459472	0.2382	rs1431717	-3.88	rs7182320	0.02422	-4.1	-2.86957	313	313	susie	0.039	0.0077	2.7537	0.005893	Hypothalamus	1	0.0769413
ENSG00000251136.8	8	89757726	89757727	0.2609	rs2049815	-3.57	rs431264	0.2058	5.99	-2.0455	379	21	enet	0.23	2e-10	-2.752	0.00592	Cerebellar.Hemisphere	1	0.0772616
ENSG00000146007.10	5	140700333	140700334	0.1127	rs4913079	4.23	rs2569163	0.019001	-3.91	-2.0952	361	26	enet	0.05	0.0035	2.7518	0.00593	Hippocampus	1	0.0773598
ENSG00000133028.10	17	10698374	10698375	0.3477	rs1013439	3.63	rs8075503	0.162	5.51	2.7504	496	1	top1	0.16	2.8e-08	2.7504	0.00595	Caudate	1	0.0774602
ENSG00000133028.10	17	10698374	10698375	0.361	rs1013439	3.63	rs8075503	0.242295	6.2	2.7504	496	1	top1	0.24	6.2e-11	2.7504	0.00595	Putamen	1	0.0774602
ENSG00000128928.8	15	40405794	40405795	0.4988	rs2898985	-3.56	rs4575496	0.151604	5.78	-1.3899	385	385	susie	0.16	2.8e-07	-2.75038	0.005953	Hippocampus	1	0.0774602
ENSG00000162512.15	1	30908760	30908761	0.0862	rs10798817	3.81	rs7526662	0.0238	-4.63	3.4444	501	22	enet	0.036	4.2e-06	-2.7502	0.00596	Blood	1	0.0774602
ENSG00000233974.3	5	21484010	21484011	0.2316	rs1491913	2.83	rs6884724	0.087	4.2	2.75	288	1	top1	0.087	2.4e-05	2.75	0.00596	Cerebellum	1	0.0774602
ENSG00000261090.1	16	23020336	23020337	0.1631	rs12920317	-3.327	rs7204783	0.050565	-4.79	-2.6257	412	5	lasso	0.069	0.00019	2.7502	0.00596	Cortex	1	0.0774602
ENSG00000170703.15	17	48817213	48817214	0.272	rs3809770	4.35	rs3887854	0.08079	5.09	2.75	392	1	top1	0.081	0.00018	2.75	0.00596	Frontal.Cortex	1	0.0774602
ENSG00000163624.5	4	84582978	84582979	0.129	rs11721853	3.56	rs1545330	0.084073	4.29	2.75	303	1	top1	0.084	0.00014	2.75	0.00596	Hypothalamus	1	0.0774602
ENSG00000136243.16	7	23181826	23181827	0.391	rs200717	-3.32	rs433395	0.296649	-6.14	-2.82219	426	4	lasso	0.37	1.3e-11	2.75022	0.00596	Substantia.Nigra	1	0.0774602
ENSG00000270605.1	1	28241452	28241453	0.688	rs6679755	-3.43	rs2938867	0.439	-8.4	2.6807	256	256	susie	0.46	7.1e-22	-2.7494	0.00597	Hippocampus	1	0.0775579
ENSG00000223745.7	1	93345886	93345887	0.6626	rs6660968	-3.76	rs546	0.554	-8.92	-2.9286	301	301	susie	0.59	7.6e-28	2.74877	0.00598	ACC	1	0.0776555
ENSG00000141750.6	17	39225871	39225872	0.2775	rs9914748	3.56	rs16541	0.046077	5.51	0.6923	377	24	enet	0.12	1.3e-06	2.7484	0.00599	Nucleus.Accumbens	1	0.0777531
ENSG00000164898.12	7	139339456	139339457	0.176	rs4726715	-4.7	rs4732379	0.04555	-4.43	-2.44	359	359	susie	0.069	0.00059	2.74763	0.006	Putamen	1	0.0778119
ENSG00000270605.1	1	28241452	28241453	0.633	rs6679755	-3.43	rs2938867	0.567461	-8.2	2.683	253	253	susie	0.58	3.3e-23	-2.7476	0.006	Spine	1	0.0778119
ENSG00000259392.2	15	32837325	32837326	0.2613	rs8038990	-3.12	rs8027463	-0.005505	3.53	2.26923	545	545	susie	0.025	0.018	2.74769	0.006002	Cortex	1	0.0778119
ENSG00000272983.1	10	38137336	38137337	0.6645	rs17576786	-2.82	rs1344342	0.046104	5.05	2.2778	203	11	lasso	0.14	2.5e-05	2.74748	0.00601	Spine	1	0.0778833
ENSG00000197978.9	15	82430019	82430020	0.199	rs1431717	-3.88	rs8028284	-0.0062	-3.22	0.9333	323	323	susie	0.018	0.083	-2.7468	0.006017	Spine	1	0.0779417
ENSG00000011295.15	17	15999379	15999380	0.0872	rs12938397	-3	rs178837	0.048137	-3.75	2.69565	276	4	lasso	0.056	0.0018	-2.74663	0.00602	Hypothalamus	1	0.0779483
ENSG00000131941.7	19	33064887	33064888	0.2791	rs7254071	4.22	rs11670126	0.039914	-4.64	0.5455	443	443	susie	0.079	0.00011	2.7454	0.00604	Caudate	1	0.0781749
ENSG00000228452.1	1	42776789	42776790	0.228	rs4660655	2.95	rs17381767	0.082966	4.67	2.8125	415	415	susie	0.11	0.00023	2.7449	0.00605	Spine	1	0.0782654
ENSG00000225171.2	1	166868747	166868748	0.4103	rs7549229	3.19	rs12122547	0.315973	7.72	-2.6087	580	580	susie	0.33	5.9e-17	-2.74498	0.006052	Caudate	1	0.0782654
ENSG00000144199.11	2	97094881	97094882	0.295	rs7593754	-2.8	rs1257084	0.0629	-4.65	-2.57228	124	15	enet	0.14	6.3e-07	2.7436	0.006077	Frontal.Cortex	1	0.0785562
ENSG00000169026.12	4	689440	689441	0.197	rs6599338	3.69	rs7436737	0.005313	4.09	1.4242	385	37	enet	0.023	0.033	2.74342	0.00608	Hypothalamus	1	0.0785624
ENSG00000172992.11	17	45061108	45061109	0.5617	rs11012	-10.93	rs708381	0.368216	-7.79	2.6039	324	324	susie	0.38	7.4e-18	-2.7429	0.00609	Cerebellar.Hemisphere	1	0.0786267
ENSG00000179133.12	10	23343955	23343956	0.108	rs12098825	-3.14	rs16923092	0.0194	3.42	-2.06829	353	353	susie	0.059	0.0013	-2.7427	0.00609	Frontal.Cortex	1	0.0786267
ENSG00000241106.6	6	32817047	32817048	0.62	rs2854275	5.69	rs1894407	0.384	-7.89	-2.9008	270	270	susie	0.53	3.5e-27	2.74218	0.0061	Hypothalamus	1	0.0787232
ENSG00000137054.15	9	37485934	37485935	0.1308	rs4483247	-4.93	rs16934282	0.030849	-4.29	-3.48496	431	431	susie	0.034	0.012	2.742	0.00611	Frontal.Cortex	1	0.0787548
ENSG00000085982.13	2	233566781	233566782	0.2549	rs10171587	3.62	rs1441093	0.063837	4.14	-2.7419	756	1	top1	0.064	0.0011	-2.7419	0.00611	Hippocampus	1	0.0787548
ENSG00000189366.9	3	125937038	125937039	0.5839	rs1827492	4.14	rs3804587	0.39473	-8.49	-1.9167	426	426	susie	0.43	1e-23	2.7416	0.00611	Nucleus.Accumbens	1	0.0787548
ENSG00000182150.15	9	95875977	95875978	0.1727	rs10512249	-8.7	rs13294931	0.115391	5.19	-2.691	522	522	susie	0.15	1.2e-07	-2.741	0.00613	Caudate	1	0.0788142
ENSG00000225171.2	1	166868747	166868748	0.218	rs7549229	3.19	rs12117020	0.157	5.21	-2.6108	580	580	susie	0.16	1.7e-07	-2.7405	0.00613	Hippocampus	1	0.0788142
ENSG00000110492.15	11	46380755	46380756	0.166	rs12283653	-6.64	rs11038750	-0.00061	-3.2	-2.27273	241	241	susie	0.035	0.034	-2.7408	0.00613	Substantia.Nigra	1	0.0788142
ENSG00000181619.11	14	59465341	59465342	0.0668	rs1013822	-3.4	rs1262129	0.008789	4.25	2.3133	464	464	susie	0.014	0.0033	2.7403	0.00614	Blood	1	0.0788142
ENSG00000151773.12	13	43874926	43874927	0.3511	rs2275252	-3.39	rs9525855	0.107067	-4.7	-3.288	530	11	lasso	0.12	2.2e-06	2.7402	0.00614	Caudate	1	0.0788142
ENSG00000274895.1	1	213986418	213986419	0.234	rs340863	3.91	rs340874	0.132	-5.09	-2.5909	600	600	susie	0.14	1.6e-06	2.7404	0.00614	Hippocampus	1	0.0788142
ENSG00000232112.3	3	48443847	48443848	0.1927	rs4558783	3.73	rs11130171	0.119572	-4.03	2.6923	254	8	lasso	0.13	4.3e-05	-2.7401	0.00614	Spine	1	0.0788142
ENSG00000136144.11	13	49585582	49585583	0.314	rs7986805	3.27	rs7322971	0.085197	-4.51	-2.0909	375	12	enet	0.13	3.4e-05	2.7398	0.00615	Amygdala	1	0.0788142
ENSG00000278730.1	17	68127329	68127330	0.2409	rs7350925	-3.6	rs8064704	0.0318	-5.12	-3.354	320	8	lasso	0.086	5.5e-05	2.7398	0.00615	Caudate	1	0.0788142
ENSG00000228261.1	10	104323368	104323369	0.5258	rs7909129	-4.38	rs156699	0.520813	-9.47	2.73913	422	1	top1	0.52	3.6e-29	-2.73913	0.00616	Caudate	1	0.0788142
ENSG00000156398.12	10	102714537	102714538	0.2398	rs17115100	6.05	rs11191381	0.15545	5.69	2.73913	365	1	top1	0.16	1.3e-08	2.73913	0.00616	Cerebellum	1	0.0788142
ENSG00000278311.4	17	36544887	36544888	0.1736	rs9889382	3.37	rs2074103	0.044608	4.62	-2.7391	334	1	top1	0.045	0.0024	-2.7391	0.00616	Cortex	1	0.0788142
ENSG00000231233.1	10	104353574	104353575	0.2997	rs7909129	-4.38	rs156699	0.06523	4.39	2.7391	433	1	top1	0.065	0.00031	2.7391	0.00616	Nucleus.Accumbens	1	0.0788142
ENSG00000177519.3	2	153478807	153478808	0.3927	rs4449085	3.7	rs2881710	0.050824	-4.86	-1.26855	439	28	enet	0.15	5.7e-08	2.73923	0.00616	Nucleus.Accumbens	1	0.0788142
ENSG00000237037.9	22	42090955	42090956	0.2167	rs126092	-5.65	rs134882	0.13077	-5.27	-2.7391	346	1	top1	0.13	3.4e-07	2.7391	0.00616	Nucleus.Accumbens	1	0.0788142
ENSG00000228261.1	10	104323368	104323369	0.564	rs7909129	-4.38	rs156699	0.452134	-8.41	2.7391	421	1	top1	0.45	1.1e-21	-2.73913	0.00616	Putamen	1	0.0788142
ENSG00000188906.14	12	40196743	40196744	0.1925	rs7960976	4.17	rs10878220	0.060247	-4.08	-2.739	538	1	top1	0.06	0.0013	2.7391	0.00616	Putamen	1	0.0788142
ENSG00000184117.11	22	29581336	29581337	0.309	rs12537	5.05	rs456300	0.22631	-6.14	2.7391	387	1	top1	0.23	3.1e-10	-2.73913	0.00616	Putamen	1	0.0788142
ENSG00000120332.15	1	175067857	175067858	0.3133	rs332798	6.5	rs2072031	0.133	5.17	-3.29167	448	7	lasso	0.15	2.9e-08	-2.7385	0.00617	Cortex	1	0.0789099
ENSG00000272130.1	5	21569754	21569755	0.49	rs1491913	2.83	rs6884724	0.06709	4.45	2.75	281	9	lasso	0.088	9.4e-05	2.73813	0.00618	Cerebellar.Hemisphere	1	0.0790054
ENSG00000234450.1	7	156633354	156633355	0.319	rs4716429	2.56	rs6960855	-0.004102	-3.61	1.5917	472	472	susie	0.0064	0.16	-2.7376	0.00619	Cerebellar.Hemisphere	1	0.0791009
ENSG00000120662.15	13	41263576	41263577	0.4681	rs7987856	-2.96	rs12873706	0.21469	-6.9	2.72	349	349	susie	0.24	6.9e-13	-2.7368	0.0062	Cerebellum	1	0.0791963
ENSG00000144847.12	3	119146067	119146068	0.1517	rs1081894	3.79	rs939604	0.15041	5.34	2.7366	480	1	top1	0.15	3.5e-08	2.73656	0.00621	Cortex	1	0.0792917
ENSG00000264364.2	17	58083414	58083415	0.1835	rs9891129	3.87	rs10132	0.066091	-4.45	-1.2619	466	17	enet	0.074	9.8e-05	2.73569	0.00622	Cerebellum	1	0.0793545
ENSG00000260475.1	10	99621054	99621055	0.2434	rs2252676	2.92	rs2231675	0.054909	4.34	2.5455	437	437	susie	0.082	0.00022	2.7359	0.00622	Hippocampus	1	0.0793545
ENSG00000130770.17	1	28236108	28236109	0.2448	rs6679755	-3.43	rs2938867	0.183	-5.73	2.6771	252	252	susie	0.19	1.2e-08	-2.7346	0.00624	Hypothalamus	1	0.0795679
ENSG00000173662.20	1	6555180	6555181	0.2521	rs6690584	4.48	rs10779736	-0.005139	-3.01	0.2692	424	424	susie	0.015	0.061	-2.73477	0.006242	Caudate	1	0.0795679
ENSG00000149091.15	11	46332904	46332905	0.0196	rs12283653	-6.64	rs4319473	0.008737	3.67	2.7	237	237	susie	0.013	0.0035	2.7346	0.00625	Blood	1	0.0795679
ENSG00000170852.10	7	32894130	32894131	0.1476	rs10951333	4.86	rs6462427	0.090575	-7.3	-1.9658	352	19	enet	0.093	1e-13	2.73429	0.00625	Blood	1	0.0795679
ENSG00000146278.10	6	89080750	89080751	0.172	rs12190865	-3.67	rs7745708	0.021453	-4.19	2.3846	401	401	susie	0.048	0.0036	-2.7344	0.00625	Putamen	1	0.0795679
ENSG00000251417.2	16	28802742	28802743	0.135	rs153103	2.88	rs153103	0.0409	3.98	2.875	183	183	susie	0.056	0.0099	2.7343	0.006252	Substantia.Nigra	1	0.0795679
ENSG00000243970.1	1	39558706	39558707	0.3157	rs17570718	-4.22	rs12072696	0.045297	-4.79	-0.94805	383	5	lasso	0.077	0.00026	2.73357	0.00627	Cerebellar.Hemisphere	1	0.0797645
ENSG00000225171.2	1	166868747	166868748	0.2313	rs7549229	3.186	rs6691431	0.208	6.42	-2.76146	580	580	susie	0.21	3e-11	-2.7325	0.00628	Cortex	1	0.0798592
ENSG00000033170.16	14	65410591	65410592	0.1313	rs7159888	-3.43	rs11848463	0.03157	4.43	2.732	372	1	lasso	0.048	0.0015	2.73198	0.0063	Cerebellum	1	0.080081
ENSG00000171488.14	1	89633071	89633072	0.2574	rs7542860	-3.33	rs10801772	0.043641	4.16	-2.70833	365	365	susie	0.06	0.0011	-2.73144	0.00631	Cerebellar.Hemisphere	1	0.0801755
ENSG00000196387.9	12	133079837	133079838	0.2388	rs7303969	3.23	rs11615340	0.136713	5.18	-2.95608	180	4	lasso	0.14	6.4e-08	-2.73059	0.00632	Cerebellum	1	0.0802373
ENSG00000170222.11	17	10697593	10697594	0.3433	rs1013439	3.63	rs8075503	0.175539	5.7	2.82015	494	494	susie	0.18	2.3e-08	2.73074	0.00632	Hypothalamus	1	0.0802373
ENSG00000225171.2	1	166868747	166868748	0.1292	rs7549229	3.19	rs12122547	0.122	8.45	-2.6087	580	580	susie	0.12	8.3e-18	-2.72932	0.00635	Blood	1	0.0805047
ENSG00000100372.14	22	40819398	40819399	0.101	rs926914	-8.44	rs133074	0.00576	3.54	-0.882	287	12	enet	0.031	0.017	-2.7279	0.006373	Hippocampus	1	0.0805047
ENSG00000272692.1	10	75409326	75409327	0.165	rs9415106	-3.54	rs3887081	0.02556	3.9	-2.7366	355	13	lasso	0.071	0.001	-2.72754	0.00638	ACC	1	0.0805047
ENSG00000273018.5	17	18534061	18534062	0.5796	rs854777	5.14	rs28364628	0.110157	-4.85	-0.8972	289	13	enet	0.15	3.4e-05	2.7273	0.00638	Substantia.Nigra	1	0.0805047
ENSG00000085982.13	2	233566781	233566782	0.4466	rs10171587	3.62	rs838705	0.002301	3.41	-2.2092	750	73	enet	0.026	0.044	-2.7275	0.006382	Amygdala	1	0.0805047
ENSG00000275910.1	16	15016389	15016390	0.1621	rs4781668	-3.65	rs12923446	0.020035	-4.2	-3.0961	112	8	enet	0.088	4.7e-05	2.7275	0.006383	Caudate	1	0.0805047
ENSG00000130312.6	19	17292831	17292832	0.2764	rs8101609	-3.46	rs6903	0.19356	4.92	-2.7273	423	1	top1	0.19	3.3e-07	-2.72727	0.006386	Amygdala	1	0.0805047
ENSG00000278893.1	16	64983226	64983227	0.2444	rs11075549	-4.17	rs28216	0.111289	5.05	-2.7273	444	1	top1	0.11	4.6e-06	-2.7273	0.006386	Caudate	1	0.0805047
ENSG00000130312.6	19	17292831	17292832	0.4935	rs8101609	-3.46	rs6903	0.341546	8.03	-2.7273	423	1	top1	0.34	7.9e-19	-2.7273	0.006386	Cerebellum	1	0.0805047
ENSG00000130312.6	19	17292831	17292832	0.5336	rs8101609	-3.46	rs6903	0.405	8	-2.7273	423	1	top1	0.41	2.5e-19	-2.7273	0.006386	Hypothalamus	1	0.0805047
ENSG00000130312.6	19	17292831	17292832	0.4285	rs8101609	-3.46	rs6903	0.25972	6.09	-2.7273	423	1	top1	0.26	1.6e-10	-2.72727	0.00639	ACC	1	0.0805047
ENSG00000130312.6	19	17292831	17292832	0.283	rs8101609	-3.46	rs6903	0.304529	13.1	-2.7273	423	1	top1	0.3	5.3e-46	-2.7273	0.00639	Blood	1	0.0805047
ENSG00000113119.12	5	140639426	140639427	0.065	rs4913079	4.23	rs801189	0.068572	4	2.7273	343	1	top1	0.069	0.00031	2.7273	0.00639	Caudate	1	0.0805047
ENSG00000120314.18	5	140664675	140664676	0.2112	rs4913079	4.23	rs801189	0.146384	5.13	2.7273	347	1	top1	0.15	1.3e-07	2.7273	0.00639	Caudate	1	0.0805047
ENSG00000132603.13	16	69339583	69339584	0.1374	rs16958594	-3.102	rs12447326	-0.002072	3.12	1.5417	299	299	susie	0.054	0.00086	2.7273	0.00639	Cortex	1	0.0805047
ENSG00000130312.6	19	17292831	17292832	0.4959	rs8101609	-3.46	rs6903	0.444893	9.08	-2.7273	423	1	top1	0.44	3.9e-25	-2.72727	0.00639	Cortex	1	0.0805047
ENSG00000120332.15	1	175067857	175067858	0.5197	rs332798	6.5	rs2072031	0.23317	6.38	-3.29167	447	447	susie	0.25	1.8e-11	-2.72707	0.00639	Frontal.Cortex	1	0.0805047
ENSG00000130312.6	19	17292831	17292832	0.4804	rs8101609	-3.46	rs6903	0.267521	6.44	-2.7273	423	1	top1	0.27	4.6e-12	-2.72727	0.00639	Putamen	1	0.0805047
ENSG00000130312.6	19	17292831	17292832	0.576	rs8101609	-3.46	rs6903	0.493661	7.58	-2.72727	422	1	top1	0.49	1.3e-18	-2.7273	0.00639	Spine	1	0.0805047
ENSG00000277258.4	17	38748377	38748378	0.1945	rs9914748	3.7	rs11658500	0.10983	7.94	-2.4688	344	5	lasso	0.11	1.3e-16	-2.7265	0.0064	Blood	1	0.0805658
ENSG00000213790.2	22	42108952	42108953	0.0895	rs126092	-5.65	rs7245	0.0955	4.35	-2.7264	347	1	top1	0.096	1.4e-05	-2.7264	0.0064	Nucleus.Accumbens	1	0.0805658
ENSG00000228261.1	10	104323368	104323369	0.6072	rs7909129	-4.38	rs156699	0.50489	-9.62	2.7391	424	13	lasso	0.51	4e-30	-2.7256	0.00642	Nucleus.Accumbens	1	0.080785
ENSG00000269973.1	2	9936359	9936360	0.6604	rs4669520	-4.56	rs4669490	0.27898	7.07	-2.44352	535	19	enet	0.36	9.8e-17	-2.7244	0.006441	Cerebellar.Hemisphere	1	0.0810166
ENSG00000003137.8	2	72148037	72148038	0.2275	rs4852268	3.6	rs17724860	0.255026	12.08	-2.7241	344	1	top1	0.26	1.2e-37	-2.72414	0.00645	Blood	1	0.0810399
ENSG00000163501.6	2	219060466	219060467	0.2405	rs11236	-3.82	rs883045	0.22034	-6.78	-2.7391	400	6	lasso	0.27	2.3e-14	2.7239	0.00645	Cerebellum	1	0.0810399
ENSG00000226578.1	10	37784130	37784131	0.104	rs17576786	-2.82	rs1148292	0.07458	-4.77	-2.4894	289	289	susie	0.1	7.8e-05	2.72337	0.00646	ACC	1	0.0810399
ENSG00000256628.3	3	101676474	101676475	0.2349	rs1672383	-2.75	rs2081577	0.141118	-4.45	-1.73291	339	8	lasso	0.17	5.1e-07	2.72364	0.00646	ACC	1	0.0810399
ENSG00000134247.9	1	116910056	116910057	0.4177	rs4659051	-4.34	rs17520400	0.07977	5.92	3.2027	427	30	enet	0.24	5.6e-13	2.72353	0.00646	Cerebellum	1	0.0810399
ENSG00000164366.3	5	218214	218215	0.7206	rs7709758	2.56	rs9763161	0.421	8.89	2.38235	289	18	enet	0.48	3.9e-28	2.7237	0.00646	Cerebellum	1	0.0810399
ENSG00000042493.15	2	85418431	85418432	0.274	rs4247303	3.96	rs12465686	0.181	-5.65	1.62053	457	457	susie	0.22	5.5e-10	-2.7234	0.006461	Frontal.Cortex	1	0.0810399
ENSG00000164039.14	4	103099882	103099883	0.177	rs997476	3.95	rs6830624	0.06724	4.47	2.7917	331	9	enet	0.1	0.00033	2.72313	0.00647	Spine	1	0.0811203
ENSG00000168702.17	2	142131700	142131701	0.249	rs2177416	-4.06	rs1523707	0.02676	-3.93	-2.5	484	10	lasso	0.039	0.027	2.7221	0.00649	Substantia.Nigra	1	0.0813384
ENSG00000167528.12	12	48351413	48351414	0.0884	rs7304711	3.83	rs2286024	0.021252	-4.04	2.14279	473	9	enet	0.025	0.018	-2.72156	0.0065	Cerebellum	1	0.0814311
ENSG00000076685.18	10	103193305	103193306	0.1043	rs17115100	6.05	rs4919690	0.012117	-3.67	1.76	351	351	susie	0.049	0.0021	-2.72096	0.00651	Caudate	1	0.081491
ENSG00000264538.6	17	30709298	30709299	0.3687	rs3110454	3.5	rs170052	0.386234	-8.05	2.50468	288	288	susie	0.41	1.2e-19	-2.72069	0.00651	Hypothalamus	1	0.081491
ENSG00000181754.6	1	109509737	109509738	0.2402	rs530565	3.23	rs553689	0.136591	5.41	-2.7633	422	422	susie	0.16	2.6e-08	-2.72055	0.006517	Caudate	1	0.081546
ENSG00000120662.15	13	41263576	41263577	0.259	rs7327724	2.97	rs12873706	0.201658	-5.75	2.72	345	1	top1	0.2	2.2e-09	-2.72	0.006528	Cerebellar.Hemisphere	1	0.0816106
ENSG00000278834.1	17	40648508	40648509	0.2869	rs8069541	2.96	rs3752026	0.131	-5.15	-2.72	396	1	top1	0.13	3.1e-06	2.72	0.00653	Hippocampus	1	0.0816106
