## Supplementary tables 1-50 for "Genetic architecture of the personality meta-traits – stability and plasticity – and their overlap with psychopathology" (part 21 of 39)

### Sheet: 36. invneuro full TWAS (continued)
ID	CHR	P0	P1	HSQ	BEST.GWAS.ID	BEST.GWAS.Z	EQTL.ID	EQTL.R2	EQTL.Z	EQTL.GWAS.Z	NSNP	NWGT	MODEL	MODELCV.R2	MODELCV.PV	TWAS.Z	TWAS.P	tissue	bonferroni	BH.FDR
ENSG00000278834.1	17	40648508	40648509	0.2139	rs8069541	2.96	rs3752026	0.147256	-5.43	-2.72	397	1	top1	0.15	5.8e-08	2.72	0.00653	Nucleus.Accumbens	1	0.0816106
ENSG00000272983.1	10	38137336	38137337	0.534	rs17576786	-2.82	rs17587699	0.150742	-5.68	-1.6239	215	8	lasso	0.32	1.3e-14	2.71928	0.00654	Putamen	1	0.0817029
ENSG00000153317.14	8	130443659	130443660	0.2278	rs4733775	5.22	rs6470802	0.062945	-4.01	-2.4091	542	17	enet	0.11	3.6e-05	2.7189	0.00655	ACC	1	0.0817299
ENSG00000213398.7	16	67943472	67943473	0.0943	rs35316276	3.35	rs255054	0.101395	7.65	-2.71875	246	1	top1	0.1	7.8e-15	-2.7187	0.00655	Blood	1	0.0817299
ENSG00000198853.11	9	35490126	35490127	0.1355	rs10972320	3.64	rs2065107	0.006051	3.41	-1.7469	370	370	susie	0.032	0.0089	-2.7191	0.00655	Cortex	1	0.0817299
ENSG00000187824.8	17	10730315	10730316	0.0711	rs9914160	3.46	rs483734	0.029843	-4.51	2.6364	491	491	susie	0.031	1.9e-05	-2.7182	0.00656	Blood	1	0.081822
ENSG00000163491.16	3	27369459	27369460	0.2045	rs9864765	-3.76	rs7626646	0.068196	-4.64	1.144	365	18	enet	0.1	2.3e-05	-2.7167	0.00659	Frontal.Cortex	1	0.0821306
ENSG00000180929.5	3	51955313	51955314	0.3622	rs1546737	5.43	rs2878549	0.009078	-3.51	-0.7073	231	29	enet	0.059	0.0016	2.7169	0.00659	Hippocampus	1	0.0821306
ENSG00000272501.1	6	31198036	31198037	0.4569	rs3130923	5.24	rs3130695	0.070632	5.88	1.8516	173	173	susie	0.34	1.4e-18	2.7163	0.0066	Cortex	1	0.0822225
ENSG00000115750.16	2	9843353	9843354	0.3539	rs4669520	-4.77	rs1820965	0.152125	5.2	-2.71599	490	1	top1	0.15	2.6e-07	-2.716	0.006608	Cerebellar.Hemisphere	1	0.0822815
ENSG00000185897.6	19	35358459	35358460	0.0785	rs8113778	3.3	rs4806152	0.016876	4.5	2.56	481	43	enet	0.024	0.00013	2.7157	0.00661	Blood	1	0.0822815
ENSG00000166452.11	11	8911138	8911139	0.191	rs10840148	-4.36	rs726007	0.011052	-3.55	0.3023	354	354	susie	0.015	0.11	-2.7153	0.00662	Substantia.Nigra	1	0.0823731
ENSG00000159840.15	7	143381079	143381080	0.7194	rs870662	-3.83	rs36107836	0.393702	-14.88	-2.6443	282	282	susie	0.52	6.5e-92	2.71497	0.00663	Blood	1	0.0824319
ENSG00000162377.5	1	52698365	52698366	0.4495	rs6588471	4.043	rs269308	0.256	-7.51	-2.25	352	352	susie	0.29	4e-15	2.7147	0.00663	Cortex	1	0.0824319
ENSG00000178904.18	19	32405560	32405561	0.2075	rs4805758	5.43	rs11670650	0.0382	-3.69	-2.7143	403	1	top1	0.038	0.013	2.71429	0.00664	ACC	1	0.08245
ENSG00000148110.15	9	94374550	94374551	0.1766	rs10993267	4.09	rs10821325	0.140174	-4.92	-2.4762	402	402	susie	0.15	2e-06	2.714	0.00664	ACC	1	0.08245
ENSG00000267365.1	17	70169401	70169402	0.4826	rs8066863	3.39	rs173135	0.369036	-6.55	2.7143	411	1	top1	0.37	3.7e-13	-2.7143	0.00664	Spine	1	0.08245
ENSG00000267213.4	19	32405541	32405542	0.363	rs4805758	5.43	rs11670650	0.162072	5.45	-2.7143	411	1	top1	0.16	1e-07	-2.71429	0.006642	Cerebellar.Hemisphere	1	0.08245
ENSG00000065243.19	1	88684221	88684222	0.254	rs4656043	4.82	rs17436482	0.0169	3.51	2.2368	381	16	lasso	0.023	0.035	2.7129	0.00667	Hippocampus	1	0.0827573
ENSG00000168778.11	12	123671112	123671113	0.0863	rs4759377	-3.36	rs12829893	0.0364	5.1	1.6818	389	29	enet	0.055	1.3e-08	2.7126	0.00668	Blood	1	0.0827573
ENSG00000136235.15	7	23235966	23235967	0.3729	rs200717	-3.32	rs858239	0.265	-7.6	-2.4091	413	11	enet	0.29	1.1e-14	2.7126	0.00668	Caudate	1	0.0827573
ENSG00000278259.4	17	36543434	36543435	0.1969	rs9889382	3.35	rs2306589	0.098614	4.36	2.7123	334	1	top1	0.099	8.9e-06	2.7123	0.00668	Cortex	1	0.0827573
ENSG00000196503.3	4	56505208	56505209	0.4743	rs11947513	-3.42	rs4406078	0.065015	5.35	2.7826	443	443	susie	0.18	1.9e-09	2.7122	0.00668	Cortex	1	0.0827573
ENSG00000270083.1	22	42090027	42090028	0.1239	rs126092	-5.65	rs2142695	0.048385	6.34	-2.0222	347	13	enet	0.093	9.4e-14	-2.712	0.00669	Blood	1	0.0827828
ENSG00000137944.17	1	88988354	88988355	0.5623	rs10801696	-3.43	rs10801696	0.498514	-8.95	-3.42857	357	357	susie	0.51	5.2e-26	2.71193	0.00669	Frontal.Cortex	1	0.0827828
ENSG00000184209.14	12	123457640	123457641	0.1791	rs596940	-3.83	rs6606747	0.001672	-3.9	1.554	359	359	susie	0.0061	0.17	-2.7121	0.00669	Putamen	1	0.0827828
ENSG00000232112.3	3	48443847	48443848	0.2231	rs4558783	3.73	rs13069724	0.174667	-5.72	2.6364	255	255	susie	0.18	4.7e-09	-2.7108	0.00671	Caudate	1	0.0829974
ENSG00000134744.13	1	52553486	52553487	0.2843	rs269324	3.61	rs6657731	0.269937	6.97	2.7104	256	1	top1	0.27	1.7e-13	2.71041	0.00672	Caudate	1	0.0830882
ENSG00000134744.13	1	52553486	52553487	0.244	rs269324	3.63	rs6657731	0.267	6.3	2.7097	257	1	top1	0.27	8.1e-12	2.7097	0.00673	Hippocampus	1	0.083179
ENSG00000187824.8	17	10730315	10730316	0.3948	rs9914160	3.46	rs483734	0.287221	-6.2	2.6364	490	490	susie	0.29	2.2e-10	-2.7086	0.00676	Spine	1	0.0834754
ENSG00000129451.11	19	51020174	51020175	0.4587	rs7258816	-3.93	rs6509512	0.254	6.6	2.70833	587	1	top1	0.25	1e-11	2.70833	0.006762	Frontal.Cortex	1	0.0834754
ENSG00000129451.11	19	51020174	51020175	0.3624	rs7258816	-3.87	rs6509512	0.279	6.7	2.7083	588	1	top1	0.28	8.1e-13	2.7083	0.006762	Hypothalamus	1	0.0834754
ENSG00000177614.10	1	230426370	230426371	0.5608	rs11585739	-5.41	rs901669	0.252993	-7.21	-2.3636	665	23	enet	0.29	8.3e-16	2.70752	0.00678	Cerebellum	1	0.0836316
ENSG00000057468.6	1	75796881	75796882	0.3714	rs184095	-5.099	rs1146635	0.266	-7.27	2.86364	457	457	susie	0.28	1.4e-14	-2.7073	0.00678	Cortex	1	0.0836316
ENSG00000163606.10	3	112975121	112975122	0.0908	rs931702	-4.39	rs7432373	0.024912	4.93	-1.54167	464	32	enet	0.033	9.9e-06	-2.70684	0.00679	Blood	1	0.0837219
ENSG00000273391.1	7	139359510	139359511	0.2123	rs2270163	-4.63	rs4732379	0.158	4.81	-2.44	369	369	susie	0.16	1e-06	-2.70567	0.00682	ACC	1	0.0840255
ENSG00000153317.14	8	130443659	130443660	0.4404	rs4733775	5.22	rs17210536	0.01353	4.93	2	542	10	lasso	0.081	0.00019	2.7056	0.00682	Cerebellar.Hemisphere	1	0.0840255
ENSG00000254615.2	8	106270143	106270144	0.44	rs10481106	4.73	rs16874768	0.33326	-6.88	2.6818	392	392	susie	0.41	1e-14	-2.7046	0.006839	Spine	1	0.0842264
ENSG00000160298.17	21	46323874	46323875	0.1288	rs7277210	-3.4	rs2839203	0.036564	-3.85	-2.2759	451	26	enet	0.058	0.00059	2.7043	0.00685	Cortex	1	0.0843189
ENSG00000140990.14	16	1959507	1959508	0.0405	rs3785272	-4.15	rs397435	0.047473	-5.68	2.7037	440	1	top1	0.047	1.2e-07	-2.7037	0.00686	Blood	1	0.0843189
ENSG00000273611.4	17	36486628	36486629	0.1787	rs9889382	3.52	rs2306589	0.196534	-10.59	2.7071	354	3	lasso	0.2	1.5e-28	-2.7034	0.00686	Blood	1	0.0843189
ENSG00000102781.13	13	30307483	30307484	0.4713	rs2388548	-4.73	rs9508701	0.237685	-6.89	2.7034	574	1	top1	0.24	7.8e-13	-2.7034	0.00686	Cerebellum	1	0.0843189
ENSG00000240692.3	1	69879591	69879592	0.3037	rs17131142	-4.74	rs2226284	0.095674	4.78	4.14915	382	24	enet	0.11	3.6e-06	2.7038	0.00686	Nucleus.Accumbens	1	0.0843189
ENSG00000232112.3	3	48443847	48443848	0.2911	rs4558783	3.73	rs9826195	0.27835	-6.31	2.85714	255	255	susie	0.28	2.6e-11	-2.70284	0.00688	ACC	1	0.0845315
ENSG00000082641.15	17	48048328	48048329	0.0329	rs11650451	-4.23	rs2905855	-0.001277	-3.72	1.4324	419	9	enet	0.0084	0.017	-2.7021	0.00689	Blood	1	0.0845879
ENSG00000240053.8	6	31670166	31670167	0.4677	rs429150	7.95	rs521977	0.133	5.99	3.4415	239	239	susie	0.22	7.6e-12	2.7023	0.00689	Cerebellum	1	0.0845879
ENSG00000124067.16	16	67969600	67969601	0.0719	rs35316276	3.35	rs255054	0.083913	7.06	-2.70125	245	1	top1	0.084	1.8e-12	-2.7013	0.00691	Blood	1	0.0847003
ENSG00000116406.18	1	184754912	184754913	0.2581	rs10911640	-2.79	rs6677073	0.120475	-5.26	-2.7884	424	424	susie	0.13	2.4e-07	2.70094	0.00691	Cerebellum	1	0.0847003
ENSG00000146007.10	5	140700333	140700334	0.0977	rs4913079	4.23	rs801399	0.0558	5.06	2.57596	361	361	susie	0.098	7e-06	2.7013	0.00691	Cerebellum	1	0.0847003
ENSG00000197818.11	20	49812712	49812713	0.2806	rs6019880	-4.83	rs719219	0.059135	4.25	-1.8	457	7	lasso	0.09	8.2e-05	-2.7013	0.00691	Hypothalamus	1	0.0847003
ENSG00000244313.3	11	46429149	46429150	0.0924	rs12283653	-6.64	rs4319473	0.084874	-4.04	2.7	237	1	top1	0.085	6.2e-05	-2.7	0.00693	Caudate	1	0.0848789
ENSG00000083099.10	6	89638752	89638753	0.5805	rs3210511	-3.14	rs6910112	0.34488	8.13	2.44444	489	489	susie	0.35	5e-19	2.7002	0.00693	Cortex	1	0.0848789
ENSG00000231908.1	2	208255246	208255247	0.2183	rs6708488	3.22	rs7580611	0.101298	4.87	-2.2966	373	10	enet	0.11	1.8e-05	-2.699	0.00696	Hippocampus	1	0.0851796
ENSG00000088756.12	18	6729717	6729718	0.5219	rs7505383	-4.12	rs16950727	0.154712	4.83	0.48	598	598	susie	0.23	2.3e-07	2.699	0.00696	Substantia.Nigra	1	0.0851796
ENSG00000175224.16	11	46617526	46617527	0.025	rs12283653	-6.64	rs3740977	-0.001471	-3.63	2.06897	235	235	susie	0.0021	0.14	-2.69851	0.00697	Blood	1	0.0852686
ENSG00000231758.2	2	143656178	143656179	0.2439	rs13405986	6.41	rs1035271	0.133582	5.25	2.7833	397	397	susie	0.16	3.7e-07	2.6973	0.00699	Hippocampus	1	0.0854798
ENSG00000273038.2	10	32889310	32889311	0.1543	rs10763931	-4.03	rs1414549	0.171753	-10.57	2.0435	446	26	enet	0.2	6.5e-29	-2.69672	0.007	Blood	1	0.0855686
ENSG00000161618.9	19	49453168	49453169	0.4795	rs2303053	3.59	rs1578944	0.248	6.37	-3.3333	371	13	lasso	0.26	6.9e-12	-2.6965	0.007007	Hypothalamus	1	0.0856207
ENSG00000272130.1	5	21569754	21569755	0.4115	rs1491913	2.83	rs6884724	0.18665	6.18	2.75	281	281	susie	0.22	4.3e-10	2.6961	0.00701	Frontal.Cortex	1	0.0856239
ENSG00000278259.4	17	36543434	36543435	0.1022	rs9889382	3.55	rs4796224	0.120925	8.46	2.7041	331	331	susie	0.12	7.1e-18	2.6958	0.00702	Blood	1	0.0856339
ENSG00000079691.17	6	25279077	25279078	0.3172	rs4712969	3.67	rs2206194	0.00451	-3.46	-2.69568	648	1	top1	0.0045	0.18	2.6957	0.00702	Cortex	1	0.0856339
ENSG00000176974.19	17	18363562	18363563	0.1497	rs854777	5.13	rs1682280	0.09359	-4.2	2.69565	262	1	top1	0.094	0.00042	-2.6957	0.00703	Amygdala	1	0.0856339
ENSG00000111863.12	6	11807045	11807046	0.1361	rs913022	6.08	rs6933892	0.05672	-6	-2.6957	633	1	top1	0.057	7.4e-09	2.6957	0.00703	Blood	1	0.0856339
ENSG00000176974.19	17	18363562	18363563	0.3904	rs854777	5.14	rs1682280	0.108619	-4.8	2.6957	263	1	top1	0.11	3.1e-06	-2.6957	0.00703	Cortex	1	0.0856339
ENSG00000184117.11	22	29581336	29581337	0.164	rs12537	5.05	rs5763302	0.2132	-6.43	2.6957	387	1	top1	0.21	2.8e-11	-2.6957	0.00703	Cortex	1	0.0856339
ENSG00000170430.9	10	129467183	129467184	0.4253	rs12761840	-3.44	rs11016853	0.379514	-6.73	-2.6957	591	1	top1	0.38	1.4e-13	2.69565	0.00703	Spine	1	0.0856339
ENSG00000130312.6	19	17292831	17292832	0.5892	rs8101609	-3.46	rs6903	0.34	7.47	-2.72727	423	423	susie	0.34	5.2e-16	-2.69512	0.007036	Frontal.Cortex	1	0.0856736
ENSG00000204969.6	5	140794851	140794852	0.0655	rs2189659	4.24	rs6879217	0.028082	-3.85	-2.4967	366	366	susie	0.032	0.0089	2.6952	0.00704	Cortex	1	0.085689
ENSG00000271755.1	6	27406963	27406964	0.171	rs200973	6.15	rs10946921	0.06633	-4.39	2.1362	392	392	susie	0.096	0.00015	-2.6947	0.00705	ACC	1	0.0857439
ENSG00000104863.11	19	49114323	49114324	0.2894	rs2303053	3.59	rs4802560	-0.00129	3.47	1.70143	396	396	susie	0.011	0.098	2.69447	0.00705	Frontal.Cortex	1	0.0857439
ENSG00000176236.6	10	15097178	15097179	0.3796	rs10906845	-3.76	rs913038	0.005388	-4.17	-0.76	537	47	enet	0.047	0.0024	2.69419	0.00706	Caudate	1	0.0858321
ENSG00000204970.9	5	140786135	140786136	0.1509	rs4913079	4.23	rs801399	0.15362	-5.72	2.56208	361	361	susie	0.17	3.3e-08	-2.6935	0.00707	Cerebellar.Hemisphere	1	0.0859203
ENSG00000213689.11	3	48465810	48465811	0.3558	rs4558783	3.73	rs11130171	0.240458	-5.49	2.6929	254	1	top1	0.24	1.6e-08	-2.6929	0.00708	Spine	1	0.085975
ENSG00000259146.3	14	71321813	71321814	0.308	rs1204997	-5.28	rs7156194	-0.00804	3.75	-2.8077	324	324	susie	0.067	0.0053	-2.693	0.00708	Substantia.Nigra	1	0.085975
ENSG00000108439.9	17	47941505	47941506	0.2044	rs11650451	-4.23	rs7503584	0.099578	5.84	2.1111	376	15	enet	0.17	3.2e-09	2.6925	0.00709	Cortex	1	0.0860296
ENSG00000137944.17	1	88988354	88988355	0.428	rs10801696	-3.43	rs10801690	0.45804	-6.84	-2.6924	357	1	top1	0.46	6.5e-15	2.6924	0.00709	Substantia.Nigra	1	0.0860296
ENSG00000232112.3	3	48443847	48443848	0.2469	rs4558783	3.73	rs11130171	0.169935	-5.29	2.6923	255	1	top1	0.17	9.5e-08	-2.6923	0.0071	Hippocampus	1	0.0860507
ENSG00000187824.8	17	10730315	10730316	0.4343	rs9914160	3.46	rs9904211	0.346789	-7.73	3	491	491	susie	0.36	4.7e-17	-2.69211	0.0071	Hypothalamus	1	0.0860507
ENSG00000226578.1	10	37784130	37784131	0.314	rs17576786	-2.82	rs17575387	0.23462	-5.02	-2.6923	292	1	top1	0.23	2e-07	2.692	0.0071	Substantia.Nigra	1	0.0860507
ENSG00000271398.1	1	28247143	28247144	0.1599	rs6679755	-3.74	rs2938867	0.110899	4.61	2.69123	254	1	top1	0.11	1.2e-05	2.69123	0.00712	Cerebellar.Hemisphere	1	0.0862596
ENSG00000172992.11	17	45061108	45061109	0.3708	rs11012	-10.93	rs708381	0.26422	-6.73	2.6039	324	324	susie	0.27	1.2e-12	-2.69058	0.00713	Frontal.Cortex	1	0.0863473
ENSG00000272398.5	6	106975626	106975627	0.377	rs908819	2.86	rs1078226	-0.00527	3.3	-1.8433	428	23	enet	0.025	0.065	-2.689	0.00717	Substantia.Nigra	1	0.0867981
ENSG00000092871.16	17	35089318	35089319	0.2984	rs8065286	2.87	rs7221322	0.0287	3.82	2.6881	432	1	top1	0.029	0.015	2.6881	0.00719	Caudate	1	0.0869728
ENSG00000188895.11	17	40122297	40122298	0.2822	rs11078936	5.55	rs868150	-0.001978	-3.79	-2.8755	301	5	lasso	0.058	0.0056	2.6878	0.00719	Spine	1	0.0869728
ENSG00000245680.9	19	37217924	37217925	0.185	rs3826849	-3.9	rs523979	0.030734	-3.7	-2.1643	277	277	susie	0.082	0.0023	2.6872	0.007205	Substantia.Nigra	1	0.0871206
ENSG00000255769.7	15	82513949	82513950	0.35	rs1431717	-3.88	rs3850610	0.088632	-4.76	-0.24	309	56	enet	0.14	5.1e-06	2.6868	0.00721	ACC	1	0.0871473
ENSG00000178295.14	2	17753857	17753858	0.2545	rs16983481	4.2	rs300154	0.06028	4.58	-1.7826	477	27	enet	0.068	0.0014	-2.68592	0.00723	ACC	1	0.0872541
ENSG00000167916.4	17	40703749	40703750	0.2874	rs8069541	2.96	rs2462961	0.236253	-6.41	-2.7342	404	404	susie	0.24	4.1e-11	2.6862	0.00723	Cerebellar.Hemisphere	1	0.0872541
ENSG00000233690.1	10	99697948	99697949	0.195	rs2252676	2.97	rs4148394	0.0436	4.69	2.08499	450	6	lasso	0.047	0.0038	2.68591	0.00723	Frontal.Cortex	1	0.0872541
ENSG00000065882.15	4	37891086	37891087	0.2528	rs10011664	5.04	rs6858227	-0.00378	-3.73	4.756	669	669	susie	0.017	0.054	-2.6861	0.00723	Frontal.Cortex	1	0.0872541
ENSG00000215347.3	22	42001965	42001966	0.1742	rs137831	-6.04	rs1062753	0.031392	-4.79	1.45833	352	16	enet	0.092	1.4e-05	-2.68547	0.00724	Cerebellum	1	0.0873411
ENSG00000137944.17	1	88988354	88988355	0.377	rs10801696	-3.43	rs10801690	0.255	-6.45	-2.6924	357	357	susie	0.26	2.5e-11	2.6839	0.00728	Hippocampus	1	0.0877897
ENSG00000213722.8	6	31730579	31730580	0.0698	rs429150	7.96	rs3130287	0.0336	5.31	1.3667	242	4	lasso	0.036	3.4e-06	2.68327	0.00729	Blood	1	0.0878764
ENSG00000111364.15	12	123602098	123602099	0.38	rs4759377	-3.36	rs11057298	0.09738	-4.68	1.96667	371	23	enet	0.14	2.8e-05	-2.6828	0.0073	Spine	1	0.087963
ENSG00000197312.11	1	15617499	15617500	0.048	rs742362	3.7	rs17448778	0.0521	-5.92	2.5417	479	479	susie	0.053	2.4e-08	-2.68244	0.00731	Blood	1	0.0879818
ENSG00000272655.2	7	44019169	44019170	0.2558	rs10266210	4.56	rs2256294	0.113999	4.97	-1.0455	350	19	enet	0.14	9.4e-07	-2.6823	0.00731	Cerebellar.Hemisphere	1	0.0879818
ENSG00000278311.4	17	36544887	36544888	0.1615	rs9889382	3.54	rs11650008	0.0497	-3.87	2.6826	332	1	top1	0.05	0.0035	-2.6826	0.00731	Hippocampus	1	0.0879818
ENSG00000198719.8	6	170306564	170306565	0.0855	rs9295405	4.19	rs910425	0.036648	4.97	-2.6818	322	1	top1	0.037	3.1e-06	-2.6818	0.00732	Blood	1	0.0880343
ENSG00000203791.14	10	124791869	124791870	0.3277	rs2936542	-3.7	rs7097254	0.15184	6.51	-2.2659	560	20	enet	0.2	8.5e-11	-2.6818	0.00732	Cortex	1	0.0880343
ENSG00000278311.4	17	36544887	36544888	0.1412	rs9889382	3.37	rs9906189	0.066076	-4.45	2.5652	333	333	susie	0.072	0.00016	-2.6814	0.00733	Nucleus.Accumbens	1	0.0880868
ENSG00000124302.12	19	33621954	33621955	0.2499	rs7254071	4.22	rs7248389	0.188469	-5.53	-2.6813	470	1	top1	0.19	1.2e-08	2.68132	0.00733	Putamen	1	0.0880868
ENSG00000243806.1	5	94826693	94826694	0.2354	rs159032	4.44	rs36733	0.154281	5.08	-1.16	406	4	lasso	0.23	1.7e-09	-2.6804	0.00735	ACC	1	0.0882593
ENSG00000204962.5	5	140841186	140841187	0.0906	rs2337515	3.82	rs2563263	0.039202	3.85	2.5031	377	377	susie	0.059	0.00052	2.6807	0.00735	Cortex	1	0.0882593
ENSG00000213077.5	17	18526845	18526846	0.2859	rs854777	5.14	rs584300	0.135568	8.81	2.5833	282	18	enet	0.19	1.1e-27	2.6803	0.00736	Blood	1	0.0882776
ENSG00000231160.9	4	38664882	38664883	0.518	rs4833071	-4.84	rs2126526	0.281599	6.63	-2.6849	583	583	susie	0.4	2.6e-18	-2.6802	0.00736	Hippocampus	1	0.0882776
ENSG00000277587.1	19	9721902	9721903	0.379	rs12461967	3.06	rs7258907	0.18708	-6.15	1.85185	337	9	lasso	0.22	2.4e-11	-2.67988	0.00736	Nucleus.Accumbens	1	0.0882776
ENSG00000119927.13	10	112215376	112215377	0.2069	rs11195735	3.21	rs3824627	0.131645	-4.91	2.5138	467	467	susie	0.14	6.6e-07	-2.6797	0.00737	Cerebellar.Hemisphere	1	0.0882959
ENSG00000231106.2	21	36005337	36005338	0.296	rs2255734	-3.06	rs972641	0.206213	6.09	-2.4527	511	511	susie	0.22	4e-10	-2.6797	0.00737	Frontal.Cortex	1	0.0882959
ENSG00000144852.17	3	119780483	119780484	0.1524	rs3732360	3.95	rs3732359	0.0233	-4.09	3.88	498	21	enet	0.083	0.00016	-2.6795	0.00737	Hypothalamus	1	0.0882959
ENSG00000233393.1	21	36104880	36104881	0.329	rs2255734	-3.05	rs2255734	0.09962	-4.72	-3.0514	503	503	susie	0.11	0.00012	2.678	0.0074	Amygdala	1	0.0885059
ENSG00000148110.15	9	94374550	94374551	0.5233	rs10993267	4.09	rs10821352	0.402497	15.07	2.2353	407	407	susie	0.44	2.4e-72	2.6783	0.0074	Blood	1	0.0885059
ENSG00000225171.2	1	166868747	166868748	0.283	rs7549229	3.19	rs7548191	0.0811	5.04	-2.6818	580	31	enet	0.14	7.3e-07	-2.6783	0.0074	Hypothalamus	1	0.0885059
ENSG00000254333.1	5	150485298	150485299	0.56	rs11994	-4.05	rs3846703	0.37598	6.26	-2.67836	485	1	top1	0.38	7.2e-12	-2.67836	0.0074	Substantia.Nigra	1	0.0885059
ENSG00000278535.4	17	36591797	36591798	0.0601	rs9889382	3.25	rs11650008	0.056596	5.97	2.6778	321	1	top1	0.057	7.7e-09	2.6778	0.00741	Blood	1	0.0885059
ENSG00000270605.1	1	28241452	28241453	0.6999	rs6679755	-3.43	rs2938867	0.597909	-10.26	2.6774	254	6	lasso	0.61	5.3e-37	-2.67743	0.007419	Caudate	1	0.0885059
ENSG00000270605.1	1	28241452	28241453	0.7037	rs6679755	-3.43	rs2938867	0.578	-8.84	2.6774	254	1	top1	0.58	6.5e-27	-2.67743	0.00742	ACC	1	0.0885059
ENSG00000164823.9	8	89901858	89901859	0.2179	rs2049815	-3.6	rs40459	0.148746	-5.38	-2.6773	360	1	top1	0.15	2.3e-06	2.6773	0.00742	ACC	1	0.0885059
ENSG00000270605.1	1	28241452	28241453	0.6198	rs6679755	-3.43	rs2938867	0.494013	-7.73	2.6774	252	1	top1	0.49	3.1e-19	-2.67743	0.00742	Amygdala	1	0.0885059
ENSG00000175787.16	9	94259310	94259311	0.2699	rs11792101	4.67	rs3131910	0.14664	6.39	-2.7952	426	33	enet	0.19	2.1e-10	-2.6775	0.00742	Cerebellum	1	0.0885059
ENSG00000130770.17	1	28236108	28236109	0.1756	rs6679755	-3.43	rs2938867	0.163009	-5.5	2.6771	253	1	top1	0.16	2.4e-08	-2.67715	0.007425	Caudate	1	0.0885059
ENSG00000130770.17	1	28236108	28236109	0.2775	rs6679755	-3.43	rs2938867	0.0801	-4.12	2.6771	253	1	top1	0.08	0.00052	-2.67715	0.00743	ACC	1	0.0885059
ENSG00000130770.17	1	28236108	28236109	0.4652	rs6679755	-3.43	rs2938867	0.222016	-6.24	2.67715	254	1	top1	0.22	2.8e-10	-2.67715	0.00743	Frontal.Cortex	1	0.0885059
ENSG00000130770.17	1	28236108	28236109	0.1769	rs6679755	-3.43	rs2938867	0.106248	-4.78	2.67715	254	1	top1	0.11	4.5e-06	-2.67715	0.00743	Nucleus.Accumbens	1	0.0885059
ENSG00000130770.17	1	28236108	28236109	0.257	rs6679755	-3.43	rs2938867	0.105366	-4.89	2.6771	253	1	top1	0.11	2.5e-05	-2.67715	0.00743	Putamen	1	0.0885059
ENSG00000124664.10	6	34556332	34556333	0.1487	rs17644393	-4.38	rs6912327	0.02202	-3.72	-0.988338	344	6	lasso	0.046	0.0021	2.6766	0.00744	Cortex	1	0.0885575
ENSG00000187944.2	2	196810275	196810276	0.1451	rs16857304	3.04	rs7587067	-0.000821	-3.5	1.0801	385	385	susie	0.0079	0.14	-2.6765	0.00744	Hippocampus	1	0.0885575
ENSG00000162604.12	1	61725422	61725423	0.2863	rs332827	-3.96	rs6669826	-0.00337	-3.88	-1.92216	483	35	enet	0.005	0.17	2.67599	0.00745	Nucleus.Accumbens	1	0.0886428
ENSG00000204482.10	6	31586123	31586124	0.14	rs2856448	7.57	rs4947324	0.0142	-4.92	-1.8333	299	36	enet	0.057	7.1e-09	2.67541	0.00746	Blood	1	0.0886943
ENSG00000226578.1	10	37784130	37784131	0.27	rs17576786	-2.82	rs17575387	0.200412	-5.26	-2.6923	295	295	susie	0.21	1.1e-07	2.67568	0.00746	Spine	1	0.0886943
ENSG00000131495.8	5	140647768	140647769	0.0771	rs4913079	4.23	rs753280	0.0876	-7.4	2.6751	345	1	top1	0.088	5.8e-13	-2.6751	0.00747	Blood	1	0.0887119
ENSG00000235501.5	1	94927565	94927566	0.3339	rs859062	3.77	rs6667676	0.112078	-5.39	-2.07184	546	29	enet	0.27	2.2e-12	2.67508	0.00747	Frontal.Cortex	1	0.0887119
ENSG00000134779.14	18	36829215	36829216	0.465	rs685680	-3.14	rs7235932	0.075176	5.24	1.9252	434	42	enet	0.21	1.4e-09	2.6753	0.00747	Putamen	1	0.0887119
ENSG00000216901.1	6	28176187	28176188	0.7377	rs200973	6.3	rs203878	0.499	10.31	1.7351	453	27	lasso	0.65	3.8e-44	2.6747	0.00748	Cerebellum	1	0.0887295
ENSG00000235169.7	1	3772787	3772788	0.234	rs4654492	3.25	rs9424303	-0.00621	4.02	-2.1725	543	8	lasso	0.038	0.0093	-2.6745	0.00748	Hippocampus	1	0.0887295
ENSG00000274712.1	17	68205488	68205489	0.2772	rs7350925	-3.56	rs9901769	0.056986	-4.47	-1.0417	344	32	enet	0.12	1.2e-06	2.6749	0.00748	Nucleus.Accumbens	1	0.0887295
ENSG00000234745.10	6	31356441	31356442	0.2047	rs3101018	5.79	rs3130695	0.04524	-4.62	2.0722	214	7	lasso	0.078	0.00012	-2.674	0.0075	Caudate	1	0.0888993
ENSG00000226578.1	10	37784130	37784131	0.1069	rs17576786	-2.82	rs4934888	0.09638	-4.64	-2.7692	307	307	susie	0.097	4.4e-05	2.6737	0.0075	Hypothalamus	1	0.0888993
ENSG00000231160.9	4	38664882	38664883	0.638	rs4833071	-4.84	rs2126526	0.22104	5.15	-2.6732	583	1	top1	0.22	6.9e-08	-2.67318	0.00751	Spine	1	0.0889841
ENSG00000156103.15	8	88328024	88328025	0.074	rs16884419	-3.4	rs11776738	0.00335	3.74	-2.7391	294	4	lasso	0.028	0.012	-2.6722	0.00753	Cerebellum	1	0.0891873
ENSG00000118997.13	2	196068811	196068812	0.206	rs10497763	4.3	rs10931715	0.14692	4.7	2.6709	381	1	lasso	0.18	8e-06	2.6709	0.00756	Substantia.Nigra	1	0.0895087
ENSG00000171867.16	20	4686235	4686236	0.4537	rs6037938	3.05	rs6084806	0.0834	-5.09	2	644	28	enet	0.22	4.9e-12	-2.6706	0.00757	Cerebellum	1	0.0895711
ENSG00000233396.7	1	146052565	146052566	0.2578	rs2992020	-2.74	rs4970862	0.111592	-5.28	-1.9091	108	23	enet	0.13	1.1e-06	2.67063	0.007571	Caudate	1	0.0895711
ENSG00000230224.1	10	100248270	100248271	0.0862	rs2495717	2.91	rs17112705	0.057209	-5.87	2.3559	390	15	enet	0.059	4.1e-09	-2.67015	0.00758	Blood	1	0.0896436
ENSG00000174527.9	12	109347902	109347903	0.1875	rs3742021	-7.78	rs1121314	0.013951	-3.56	-3.04348	434	7	lasso	0.027	0.022	2.67	0.00759	Frontal.Cortex	1	0.089694
ENSG00000276116.2	14	65412689	65412690	0.12	rs7159888	-3.43	rs2411351	0.0083	3.76	2.4783	367	367	susie	0.023	0.023	2.66999	0.00759	Nucleus.Accumbens	1	0.089694
ENSG00000182150.15	9	95875977	95875978	0.2849	rs10512249	-8.7	rs816685	0.148751	5.25	-2.3282	524	524	susie	0.15	3.5e-07	-2.6693	0.0076	Cerebellar.Hemisphere	1	0.0897607
ENSG00000264538.6	17	30709298	30709299	0.4043	rs3110454	3.5	rs11652631	0.27022	-6.86	2.63801	288	288	susie	0.35	1e-12	-2.6691	0.00761	Amygdala	1	0.0897607
ENSG00000182774.10	15	82540563	82540564	0.2092	rs1431717	-3.88	rs11635460	0.119	5.03	-2.8053	304	304	susie	0.14	8.4e-07	-2.66879	0.00761	Frontal.Cortex	1	0.0897607
ENSG00000237541.3	6	32741341	32741342	0.698	rs2854275	5.69	rs1063355	0.30913	-6.46	0.8511	254	41	enet	0.46	6.6e-17	-2.6687	0.00761	Spine	1	0.0897607
ENSG00000273391.1	7	139359510	139359511	0.178	rs2270163	-4.62	rs4728464	0.111389	4.28	-2.15906	373	373	susie	0.15	4.3e-05	-2.66889	0.00761	Substantia.Nigra	1	0.0897607
ENSG00000130475.14	19	17747717	17747718	0.3013	rs8101609	-3.46	rs13382133	0.220821	11.17	1.913	422	29	enet	0.25	2.1e-36	2.6684	0.00762	Blood	1	0.0898447
ENSG00000259146.3	14	71321813	71321814	0.1423	rs7350725	-5.28	rs12881957	0.04564	3.94	-2.52	323	323	susie	0.088	0.00075	-2.6678	0.00763	Spine	1	0.0899287
ENSG00000182566.13	19	7733905	7733906	0.3121	rs552797	3	rs4804800	0.098687	5.06	-1.183	407	407	susie	0.16	3e-08	-2.6676	0.00764	Caudate	1	0.0899787
ENSG00000219891.2	6	28091153	28091154	0.1482	rs200973	6.3	rs4713139	0.0263	4.25	3.7333	466	21	enet	0.045	0.002	2.6678	0.00764	Cerebellum	1	0.0899787
ENSG00000104442.9	8	65634216	65634217	0.319	rs925677	-3.71	rs6995242	0.27142	6.29	-2.5412	360	6	lasso	0.3	1.7e-10	-2.6674	0.007645	Spine	1	0.0899947
ENSG00000231107.1	9	90433504	90433505	0.4306	rs16905942	-2.88	rs6479594	0.29302	-7.55	-2.6353	598	598	susie	0.3	2.2e-16	2.6673	0.00765	Cerebellum	1	0.0899947
ENSG00000010438.16	9	33750465	33750466	0.5162	rs2142063	-2.96	rs855436	0.04285	-5.29	-1.86364	301	30	enet	0.32	8.7e-15	2.667	0.00765	Frontal.Cortex	1	0.0899947
ENSG00000264538.6	17	30709298	30709299	0.3801	rs12449302	-3.55	rs11652631	0.351646	-8.34	2.6514	278	278	susie	0.37	2.8e-20	-2.6668	0.00766	Cortex	1	0.0900785
ENSG00000146007.10	5	140700333	140700334	0.0842	rs4913079	4.23	rs778596	0.095674	4.87	2.6184	363	12	lasso	0.11	3.6e-06	2.6661	0.00767	Cortex	1	0.0901622
ENSG00000197165.10	16	28597108	28597109	0.3603	rs153103	2.875	rs7186573	0.270065	7.63	-2.5	188	47	enet	0.35	3.5e-19	-2.6657	0.00768	Cortex	1	0.0902458
ENSG00000065613.13	10	103967200	103967201	0.282	rs6584568	-4.08	rs805674	0.090269	-5.06	-2.3986	412	412	susie	0.12	5.9e-06	2.6654	0.00769	Cerebellar.Hemisphere	1	0.0903293
ENSG00000179133.12	10	23343955	23343956	0.351	rs12098825	-3.14	rs7906070	0.098084	4.82	-2.0056	353	12	enet	0.11	1.4e-05	-2.66484	0.0077	Putamen	1	0.0904128
ENSG00000156603.15	11	57712322	57712323	0.1701	rs7117205	-7.3	rs2441950	0.046346	4	1.9473	386	26	enet	0.053	0.0022	2.6644	0.00771	Hypothalamus	1	0.0904623
ENSG00000255693.1	12	64883393	64883394	0.1843	rs12319677	-3.23	rs7955439	0.116307	5.04	-2.7555	322	7	enet	0.13	4.6e-07	-2.66434	0.00771	Nucleus.Accumbens	1	0.0904623
ENSG00000130770.17	1	28236108	28236109	0.351	rs6679755	-3.43	rs2938867	0.304533	-7.88	2.6771	254	254	susie	0.32	2.3e-17	-2.66359	0.00773	Cerebellum	1	0.0906629
ENSG00000267547.1	17	35404372	35404373	0.2134	rs4251738	-2.93	rs17548596	0.00531	3.1	1.5	366	366	susie	0.012	0.092	2.6633	0.00774	Hippocampus	1	0.0907461
ENSG00000213689.11	3	48465810	48465811	0.2582	rs4558783	3.73	rs11797	0.100263	-4.91	2.5455	255	255	susie	0.11	1.6e-05	-2.6629	0.00775	Hippocampus	1	0.0908293
ENSG00000264538.6	17	30709298	30709299	0.398	rs3110454	3.5	rs11656419	0.32526	-6.09	2.697	288	288	susie	0.33	2.9e-10	-2.6624	0.00776	Substantia.Nigra	1	0.0909124
ENSG00000264538.6	17	30709298	30709299	0.4765	rs3110454	3.5	rs11652631	0.304616	-7.67	2.638	288	288	susie	0.37	3e-17	-2.6613	0.00778	Cerebellar.Hemisphere	1	0.0910444
ENSG00000226578.1	10	37784130	37784131	0.2439	rs17576786	-2.82	rs17575387	0.124048	-5.01	-2.6923	306	306	susie	0.15	8.5e-07	2.6616	0.00778	Hippocampus	1	0.0910444
ENSG00000178904.18	19	32405560	32405561	0.1996	rs4805758	5.43	rs7252443	0.054084	4.5	4.963	410	19	enet	0.11	1.5e-05	2.66159	0.00778	Putamen	1	0.0910444
ENSG00000272100.1	1	52353647	52353648	0.0385	rs269324	3.25	rs17372640	0.0169	5.1	2.7083	253	253	susie	0.022	0.0003	2.6605	0.0078	Blood	1	0.0912442
ENSG00000226578.1	10	37784130	37784131	0.113	rs17576786	-2.82	rs1779052	0.11547	-5.02	-2.68408	306	306	susie	0.12	5.6e-07	2.65933	0.00783	Cerebellum	1	0.0915267
ENSG00000264538.6	17	30709298	30709299	0.515	rs3110454	3.5	rs11652631	0.41289	-8.17	2.638	287	287	susie	0.43	3.3e-20	-2.6595	0.00783	Putamen	1	0.0915267
ENSG00000231081.1	20	26010530	26010531	0.22	rs6132882	-2.76	rs4815493	0.11229	-4.26	-2.174	108	5	lasso	0.13	0.00015	2.659	0.00784	Substantia.Nigra	1	0.0916093
ENSG00000150477.14	18	36829239	36829240	0.117	rs685680	-3.14	rs1662922	0.09246	-4.53	2.658	434	1	top1	0.092	1.3e-05	-2.658	0.00786	Cerebellum	1	0.0917744
ENSG00000213689.11	3	48465810	48465811	0.268	rs4558783	3.73	rs11797	0.16522	-6.07	2.5455	255	6	lasso	0.17	5.6e-09	-2.6578	0.00786	Nucleus.Accumbens	1	0.0917744
ENSG00000276269.1	13	110031566	110031567	0.1924	rs7988493	4.54	rs2225778	0.036005	-4.37	1.7864	717	717	susie	0.039	0.0054	-2.6578	0.007865	Caudate	1	0.0917985
ENSG00000198105.13	10	37857635	37857636	0.15	rs17576786	-2.82	rs1779052	0.031274	3.97	-2.6816	299	299	susie	0.044	0.0048	-2.6576	0.00787	Hypothalamus	1	0.0918225
ENSG00000166582.9	17	16353498	16353499	0.7139	rs12938397	-3	rs3112526	0.479172	7.23	2.3636	284	14	enet	0.51	6e-17	2.6565	0.00789	Substantia.Nigra	1	0.0919324
ENSG00000154898.15	17	20321163	20321164	0.1839	rs203462	-3.77	rs16941857	0.11747	4.28	-2.6562	175	1	top1	0.12	2.8e-05	-2.6563	0.0079	ACC	1	0.0919324
ENSG00000264538.6	17	30709298	30709299	0.552	rs12449302	-3.54	rs11652631	0.33062	-7.23	2.6503	279	22	enet	0.38	7e-16	-2.6563	0.0079	ACC	1	0.0919324
ENSG00000189423.11	17	20415546	20415547	0.2202	rs9916675	-3.61	rs16941857	0.0341	4.16	-2.6562	170	1	top1	0.034	0.013	-2.6563	0.0079	Hippocampus	1	0.0919324
ENSG00000264538.6	17	30709298	30709299	0.317	rs3110454	3.5	rs11652631	0.271358	-7.55	2.638	288	288	susie	0.3	1.1e-15	-2.6564	0.0079	Nucleus.Accumbens	1	0.0919324
ENSG00000213689.11	3	48465810	48465811	0.4667	rs4558783	3.73	rs922075	0.18194	-6.01	2.6182	254	254	susie	0.21	1.1e-09	-2.6562	0.0079	Putamen	1	0.0919324
ENSG00000189423.11	17	20415546	20415547	0.3767	rs9916675	-3.61	rs16941857	0.273327	5.84	-2.6562	167	1	top1	0.27	1.2e-09	-2.6563	0.0079	Spine	1	0.0919324
ENSG00000270605.1	1	28241452	28241453	0.7064	rs6679755	-3.43	rs2938867	0.612451	-9.87	2.68072	256	13	lasso	0.62	2.5e-34	-2.65553	0.00792	Frontal.Cortex	1	0.0920965
ENSG00000176974.19	17	18363562	18363563	0.2417	rs854777	5.13	rs4441330	-0.00186	-3.82	1.0363	260	30	enet	0.039	0.0075	-2.65547	0.00792	Frontal.Cortex	1	0.0920965
ENSG00000263603.1	17	30729468	30729469	0.1696	rs12449302	-3.52	rs11652631	0.137795	-5.95	2.6367	281	281	susie	0.17	3.6e-09	-2.65506	0.00793	Cerebellum	1	0.0921785
ENSG00000276710.4	15	82459471	82459472	0.1847	rs1431717	-3.88	rs7182320	-0.0067	-3.26	-2.8696	313	313	susie	0.098	0.00013	2.6546	0.00794	ACC	1	0.0921919
ENSG00000244731.7	6	31982023	31982024	0.3656	rs429150	7.91	rs497309	0.135401	-5.53	5.9458	222	42	enet	0.18	9.7e-10	-2.6547	0.00794	Cortex	1	0.0921919
ENSG00000245680.9	19	37217924	37217925	0.0968	rs3826849	-3.9	rs523979	0.11544	-5.1	-2.1643	277	277	susie	0.13	2.2e-07	2.65445	0.00794	Nucleus.Accumbens	1	0.0921919
ENSG00000113068.9	5	140303120	140303121	0.178	rs4913079	4.23	rs270166	0.00134	-3.05	1.75	306	306	susie	0.075	0.0033	-2.65427	0.00795	Substantia.Nigra	1	0.0922737
ENSG00000171596.6	2	231530494	231530495	0.1989	rs11904625	-2.88	rs4973442	0.09812	-4.73	-2.78282	350	350	susie	0.11	7.5e-06	2.6536	0.00796	Caudate	1	0.0923555
ENSG00000276250.1	17	30803653	30803654	0.1623	rs11080149	-3.97	rs11652631	0.147627	-5.25	2.6401	272	272	susie	0.16	1.5e-07	-2.6532	0.00797	Cerebellar.Hemisphere	1	0.0924029
ENSG00000119333.11	9	128656786	128656787	0.198	rs11564100	3.6	rs7023913	0.054795	-4.04	-2.873	274	3	lasso	0.14	6.4e-05	2.6535	0.00797	Substantia.Nigra	1	0.0924029
ENSG00000256422.5	11	104609320	104609321	0.198	rs658468	3.65	rs1471923	0.107464	5.05	2.66055	369	369	susie	0.14	9.4e-07	2.6523	0.00799	Cerebellar.Hemisphere	1	0.092579
ENSG00000143799.12	1	226408078	226408079	0.0544	rs1295640	4.29	rs1991865	0.0283	4.45	-2.5357	383	383	susie	0.03	2e-05	-2.65199	0.008	Blood	1	0.092579
ENSG00000119718.10	14	75002910	75002911	0.1822	rs8022046	8.09	rs11627442	0.212913	-6.45	2.6522	414	1	top1	0.21	1.1e-10	-2.6522	0.008	Caudate	1	0.092579
ENSG00000119718.10	14	75002910	75002911	0.3015	rs8022046	8.09	rs11627442	0.111	-4.68	2.6522	413	1	top1	0.11	2.7e-06	-2.65217	0.008	Nucleus.Accumbens	1	0.092579
ENSG00000175161.13	3	84958980	84958981	0.1452	rs9822731	5.08	rs9880397	0.13792	5.12	2.6522	305	1	top1	0.14	1.6e-07	2.6522	0.008	Nucleus.Accumbens	1	0.092579
ENSG00000092931.11	17	76736548	76736549	0.4208	rs4789306	3.73	rs685441	0.0186	-3.76	1.3392	521	521	susie	0.038	0.0094	-2.651	0.00802	Hippocampus	1	0.0927761
ENSG00000175161.13	3	84958980	84958981	0.2441	rs9822731	5.08	rs9849768	0.085656	4.98	3	305	305	susie	0.16	2.4e-08	2.651	0.00803	Caudate	1	0.0928231
ENSG00000278834.1	17	40648508	40648509	0.1706	rs8069541	2.96	rs4890093	0.106021	-4.46	-2.651	393	1	top1	0.11	1.9e-05	2.651	0.00803	Cerebellar.Hemisphere	1	0.0928231
ENSG00000254860.5	11	8964773	8964774	0.587	rs10840148	-4.36	rs3815991	0.378073	7.81	2.2069	358	5	lasso	0.38	5.2e-18	2.6504	0.00804	Cerebellar.Hemisphere	1	0.0929044
ENSG00000189366.9	3	125937038	125937039	0.5471	rs1827492	4.14	rs3804587	0.26855	-6.75	-1.9167	426	28	enet	0.3	1.7e-13	2.6496	0.00806	Putamen	1	0.0930446
ENSG00000136932.13	9	97922569	97922570	0.5259	rs2043504	3.36	rs6586	0.511137	8.31	2.6493	497	1	top1	0.51	1.2e-22	2.649	0.00807	ACC	1	0.0930446
ENSG00000136932.13	9	97922569	97922570	0.3045	rs2043504	3.36	rs6586	0.28457	5.92	2.6493	497	1	top1	0.28	2.5e-10	2.6493	0.00807	Amygdala	1	0.0930446
ENSG00000126698.10	1	28233024	28233025	0.1103	rs6679755	-3.43	rs490633	0.00256	-3.92	2.36	253	253	susie	0.024	0.021	-2.64894	0.00807	Nucleus.Accumbens	1	0.0930446
ENSG00000136932.13	9	97922569	97922570	0.3691	rs2043504	3.36	rs6586	0.27937	6.68	2.6493	497	1	top1	0.28	1.3e-12	2.6493	0.00807	Putamen	1	0.0930446
ENSG00000136932.13	9	97922569	97922570	0.26	rs2043504	3.36	rs6586	0.32651	6.15	2.6493	497	1	top1	0.33	1.6e-11	2.6493	0.00807	Spine	1	0.0930446
ENSG00000159199.13	17	48892764	48892765	0.1405	rs3809770	4.36	rs4793990	0.000722	-3.5	2.9841	390	390	susie	0.039	0.009	-2.6485	0.00809	Hippocampus	1	0.0932408
ENSG00000146007.10	5	140700333	140700334	0.1658	rs4913079	4.23	rs753280	0.152393	5.64	2.6472	361	1	top1	0.15	7.2e-08	2.6472	0.00812	Caudate	1	0.0935078
ENSG00000272130.1	5	21569754	21569755	0.5324	rs1491913	2.83	rs294136	0.22634	6.39	2.5882	281	281	susie	0.24	7.2e-11	2.6465	0.00813	Hypothalamus	1	0.0935078
ENSG00000170445.12	5	140692023	140692024	0.0893	rs4913079	4.23	rs801399	0.0801	-4.19	2.57345	358	358	susie	0.081	0.00018	-2.64604	0.00814	Cerebellar.Hemisphere	1	0.0935078
ENSG00000029725.16	17	5282264	5282265	0.153	rs12600578	3.48	rs8078776	-0.00307	3.36	1.1676	459	459	susie	0.082	0.00045	2.6459	0.00815	ACC	1	0.0935078
ENSG00000100714.15	14	64388030	64388031	0.31	rs928554	3.37	rs11851199	0.00107	3.34	0.5109	498	39	enet	0.11	0.00057	2.6457	0.00815	Substantia.Nigra	1	0.0935078
ENSG00000198105.13	10	37857635	37857636	0.1421	rs17576786	-2.82	rs1779052	0.061508	4.17	-2.68161	299	299	susie	0.083	7.4e-05	-2.64557	0.00816	Caudate	1	0.0935078
ENSG00000136932.13	9	97922569	97922570	0.5277	rs2043504	3.36	rs6586	0.497448	9.24	2.6453	498	1	top1	0.5	2.1e-27	2.6453	0.00816	Caudate	1	0.0935078
ENSG00000136932.13	9	97922569	97922570	0.5175	rs2043504	3.36	rs6586	0.35575	8.2	2.6453	498	1	top1	0.36	1e-19	2.6453	0.00816	Cerebellum	1	0.0935078
ENSG00000136932.13	9	97922569	97922570	0.4295	rs2043504	3.36	rs6586	0.344101	7.39	2.6453	498	1	top1	0.34	4.2e-16	2.6453	0.00816	Cerebellar.Hemisphere	1	0.0935078
ENSG00000136932.13	9	97922569	97922570	0.509	rs2043504	3.36	rs6586	0.436991	8.99	2.6453	498	1	top1	0.44	1.4e-24	2.6453	0.00816	Cortex	1	0.0935078
ENSG00000136932.13	9	97922569	97922570	0.5403	rs2043504	3.36	rs6586	0.32795	7.31	2.64533	498	1	top1	0.33	2.8e-15	2.645	0.00816	Frontal.Cortex	1	0.0935078
ENSG00000136932.13	9	97922569	97922570	0.304	rs2043504	3.36	rs6586	0.20223	5.73	2.6453	498	1	top1	0.2	4.7e-09	2.6453	0.00816	Hippocampus	1	0.0935078
ENSG00000136932.13	9	97922569	97922570	0.2977	rs2043504	3.36	rs6586	0.2733	6.63	2.6453	498	1	top1	0.27	1.5e-12	2.6453	0.00816	Hypothalamus	1	0.0935078
ENSG00000136932.13	9	97922569	97922570	0.3333	rs2043504	3.36	rs6586	0.36949	8.3	2.6453	498	1	top1	0.37	6.9e-20	2.6453	0.00816	Nucleus.Accumbens	1	0.0935078
ENSG00000206530.10	3	113441609	113441610	0.1428	rs931702	-4.39	rs2254267	0.02228	-3.59	-1.9722	436	436	susie	0.023	0.033	2.6453	0.00816	Putamen	1	0.0935078
ENSG00000196821.9	6	34696858	34696859	0.1488	rs17644393	-4.38	rs16894959	0.091791	7.51	2.6452	338	1	top1	0.092	1.6e-13	2.6452	0.00817	Blood	1	0.0935078
ENSG00000175395.15	10	37976632	37976633	0.172	rs17576786	-2.82	rs4934888	0.112	4.69	-2.76923	274	274	susie	0.11	9.2e-06	-2.6448	0.00817	Frontal.Cortex	1	0.0935078
ENSG00000124532.14	6	24402907	24402908	0.545	rs554400	4.81	rs1056283	0.192358	6.05	2.6676	607	607	susie	0.2	2.2e-09	2.645	0.00817	Frontal.Cortex	1	0.0935078
ENSG00000136235.15	7	23235966	23235967	0.4176	rs200717	-3.32	rs199357	0.485518	-8.89	-2.5909	413	6	lasso	0.49	8.7e-25	2.6451	0.00817	Frontal.Cortex	1	0.0935078
ENSG00000216901.1	6	28176187	28176188	0.63	rs200973	6.3	rs2791333	0.595602	10.49	1.719	454	454	susie	0.66	3.3e-44	2.6447	0.00818	Cortex	1	0.0935879
ENSG00000092964.17	8	26514092	26514093	0.2254	rs12056386	4.68	rs328097	-0.00643	3.39	-3.6818	670	33	enet	0.0057	0.17	-2.6432	0.00821	Cerebellar.Hemisphere	1	0.0938281
ENSG00000162377.5	1	52698365	52698366	0.3577	rs6588471	4.04	rs443751	0.269476	-7.03	-2.64337	355	1	top1	0.27	4.3e-14	2.64337	0.00821	Nucleus.Accumbens	1	0.0938281
ENSG00000162377.5	1	52698365	52698366	0.291	rs6588471	4.04	rs443751	0.136714	-4.54	-2.6434	355	1	top1	0.14	2.8e-05	2.6434	0.00821	Spine	1	0.0938281
ENSG00000116883.8	1	36323733	36323734	0.2798	rs4653218	-7.55	rs12116935	0.115385	4.94	0.68182	354	33	enet	0.15	7.3e-08	-2.64285	0.00822	Nucleus.Accumbens	1	0.0939081
ENSG00000070669.16	7	97872541	97872542	0.249	rs11763970	5.67	rs11982005	0.15287	-9.32	-2.5	364	364	susie	0.19	3.8e-28	2.64257	0.00823	Blood	1	0.093988
ENSG00000175279.21	1	10430782	10430783	0.3112	rs1280975	3.18	rs2847337	0.0323	3.95	-2.4017	382	9	lasso	0.057	0.0015	-2.6421	0.00824	Hypothalamus	1	0.0940678
ENSG00000165233.17	9	93096217	93096218	0.3365	rs3893381	-6.8	rs4743884	0.03924	-4.51	-1.7618	418	36	enet	0.11	1.9e-05	2.6411	0.00826	Hippocampus	1	0.0942617
ENSG00000165912.15	11	47186442	47186443	0.0802	rs11039149	-7.71	rs1352307	0.097383	4.6	2.641	293	1	top1	0.097	1e-05	2.64103	0.00827	Cortex	1	0.0943414
ENSG00000267567.1	19	32719594	32719595	0.186	rs4805758	5.43	rs405858	0.012584	3.62	-1.913	401	401	susie	0.028	0.021	-2.64031	0.008283	Cerebellar.Hemisphere	1	0.0943973
ENSG00000225342.2	12	40224914	40224915	0.0481	rs7960976	4.17	rs2638272	0.0159	4.51	2.64	545	1	top1	0.016	0.0016	2.64	0.00829	Blood	1	0.0943973
ENSG00000227782.2	17	16040494	16040495	0.0406	rs12938397	-3	rs12936233	-0.001002	-3.55	-2.7619	283	283	susie	0.012	0.0058	2.64	0.00829	Blood	1	0.0943973
ENSG00000133028.10	17	10698374	10698375	0.3988	rs1013439	3.63	rs9904211	0.30988	7.43	3	492	492	susie	0.32	4.1e-15	2.64005	0.00829	Frontal.Cortex	1	0.0943973
ENSG00000238287.1	1	40508660	40508661	0.489	rs661221	-3.84	rs7547819	0.362	-7.59	-2.64	434	1	top1	0.36	5.6e-17	2.64	0.00829	Hypothalamus	1	0.0943973
ENSG00000143801.16	1	226870183	226870184	0.2658	rs3768414	4.33	rs1297990	0.006575	-3.72	2.5	489	7	lasso	0.021	0.063	-2.63972	0.0083	Amygdala	1	0.0944423
ENSG00000276116.2	14	65412689	65412690	0.1006	rs7159888	-3.43	rs2411822	0.00713	4.03	2.6588	368	368	susie	0.034	0.0068	2.63943	0.0083	Cerebellum	1	0.0944423
ENSG00000083454.21	17	3696403	3696404	0.2914	rs2176323	-3.15	rs220488	0.00824	3.39	2.2735	518	63	enet	0.01	0.11	2.63924	0.00831	Frontal.Cortex	1	0.094453
ENSG00000196712.17	17	31094926	31094927	0.1736	rs7406402	-4.01	rs9894648	-0.006482	3.09	-0.69565	293	293	susie	0.049	0.0032	-2.63912	0.00831	Hypothalamus	1	0.094453
ENSG00000164053.19	3	48446709	48446710	0.2705	rs4558783	3.73	rs34591495	0.0859	-4.46	-2.5938	254	9	enet	0.13	4.7e-07	2.639	0.00831	Nucleus.Accumbens	1	0.094453
ENSG00000182774.10	15	82540563	82540564	0.1035	rs1431717	-3.88	rs17158366	0.008818	-3.49	2.7248	302	302	susie	0.04	0.012	-2.6386	0.00832	ACC	1	0.0944979
ENSG00000198382.8	11	75815406	75815407	0.1533	rs12271945	-3.85	rs6592618	0.00623	-3.41	-1.1707	436	436	susie	0.044	0.0055	2.6389	0.00832	Hippocampus	1	0.0944979
ENSG00000233175.2	17	45241733	45241734	0.616	rs11012	-10.93	rs4248914	0.132	5.27	0.4494	256	29	enet	0.25	1e-12	2.6382	0.00834	Caudate	1	0.094628
ENSG00000264538.6	17	30709298	30709299	0.5137	rs3110454	3.5	rs11652631	0.411	-8.82	2.638	288	38	enet	0.45	4.7e-24	-2.6375	0.00835	Caudate	1	0.094628
ENSG00000213689.11	3	48465810	48465811	0.1641	rs4558783	3.73	rs6794875	0.096998	-4.46	2.6375	255	1	top1	0.097	1.9e-05	-2.6375	0.00835	Caudate	1	0.094628
ENSG00000116406.18	1	184754912	184754913	0.1512	rs6677073	-2.79	rs4498770	0.122356	-5.1	-2.6369	424	1	top1	0.12	1.5e-06	2.63686	0.008368	Caudate	1	0.094628
ENSG00000267302.5	17	59964831	59964832	0.4053	rs1557814	-4.42	rs7210832	0.336852	8.21	-2.7236	244	244	susie	0.35	2.2e-19	-2.63657	0.00837	Cerebellum	1	0.094628
ENSG00000226421.1	7	32471512	32471513	0.3163	rs10951333	4.86	rs10255985	0.100234	5.4	2.913	508	508	susie	0.12	6.1e-07	2.63679	0.00837	Cortex	1	0.094628
ENSG00000134744.13	1	52553486	52553487	0.2419	rs269324	3.7	rs1047619	0.171265	5.49	2.4565	253	253	susie	0.18	9.3e-07	2.6363	0.00838	Amygdala	1	0.094628
ENSG00000264176.1	17	10716510	10716511	0.0602	rs1013439	3.63	rs483734	0.038432	-5.1	2.6364	494	1	top1	0.038	1.8e-06	-2.6364	0.00838	Blood	1	0.094628
ENSG00000054654.16	14	63852982	63852983	0.0939	rs928554	3.4	rs2357001	0.039924	3.8	-2.6364	364	1	top1	0.04	0.0049	-2.6364	0.00838	Caudate	1	0.094628
ENSG00000264176.1	17	10716510	10716511	0.341	rs1013439	3.63	rs483734	0.215621	-6.59	2.6364	496	1	top1	0.22	1.2e-11	-2.63636	0.00838	Cerebellum	1	0.094628
ENSG00000227782.2	17	16040494	16040495	0.0843	rs12938397	-3	rs178787	0.086825	3.83	2.6364	280	1	top1	0.087	0.00011	2.6364	0.00838	Cerebellar.Hemisphere	1	0.094628
ENSG00000187824.8	17	10730315	10730316	0.3749	rs9914160	3.46	rs483734	0.308825	-7.6	2.6364	493	1	top1	0.31	1.9e-16	-2.6364	0.00838	Cortex	1	0.094628
ENSG00000232112.3	3	48443847	48443848	0.302	rs4558783	3.73	rs13069724	0.26609	-7.25	2.6364	254	1	top1	0.27	4.7e-14	-2.63636	0.00838	Cortex	1	0.094628
ENSG00000204967.10	5	140806928	140806929	0.0826	rs13385	4.07	rs2531349	0.015943	3.61	2.6364	371	1	top1	0.016	0.067	2.6364	0.00838	Hippocampus	1	0.094628
ENSG00000263531.1	17	30864939	30864940	0.1176	rs11080149	-3.97	rs9915139	0.108423	4.52	2.63636	276	1	top1	0.11	1.6e-05	2.63636	0.00838	Hypothalamus	1	0.094628
ENSG00000187824.8	17	10730315	10730316	0.588	rs9914160	3.46	rs483734	0.452869	-8.4	2.6364	493	1	top1	0.45	9.7e-22	-2.6364	0.00838	Putamen	1	0.094628
ENSG00000213689.11	3	48465810	48465811	0.4245	rs4558783	3.73	rs11797	0.234	-6.4	2.5455	255	21	enet	0.23	8.5e-11	-2.6358	0.00839	Cerebellar.Hemisphere	1	0.094628
ENSG00000159164.9	1	149917881	149917882	0.2034	rs16835135	4.42	rs3936952	0.064628	3.74	2.63608	134	1	top1	0.065	0.00033	2.63608	0.00839	Nucleus.Accumbens	1	0.094628
ENSG00000178295.14	2	17753857	17753858	0.2951	rs16983481	4.2	rs2433295	0.108326	5.35	-2.45455	482	16	lasso	0.17	3.6e-09	-2.63576	0.00839	Nucleus.Accumbens	1	0.094628
ENSG00000196757.7	19	11925067	11925068	0.158	rs34095	3.17	rs279237	0.056863	4.32	-2.4667	315	315	susie	0.071	0.00045	-2.63587	0.008392	Cerebellar.Hemisphere	1	0.094628
ENSG00000127554.12	16	1984206	1984207	0.464	rs3785272	-4.15	rs17653749	0.088476	4.72	-1.6254	428	22	enet	0.14	5.2e-06	-2.6354	0.008403	ACC	1	0.0946943
ENSG00000179344.16	6	32668382	32668383	0.5263	rs2854275	5.69	rs3891175	0.17538	-5.8	4.08	227	227	susie	0.36	1.4e-14	-2.6352	0.00841	ACC	1	0.0946943
ENSG00000128596.16	7	128790756	128790757	0.064	rs6954433	4.09	rs2270590	0.012959	-4.52	1.1864	338	13	enet	0.043	5.1e-07	-2.63498	0.00841	Blood	1	0.0946943
ENSG00000181754.6	1	109509737	109509738	0.371	rs530565	3.22	rs12745189	0.04016	-4.61	-0.103	421	421	susie	0.11	0.00049	-2.6351	0.00841	Substantia.Nigra	1	0.0946943
ENSG00000038210.12	4	25233974	25233975	0.4286	rs10470814	3.07	rs12505006	0.187	7.49	2.2333	544	19	enet	0.33	4.8e-18	2.6342	0.00843	Cerebellum	1	0.0948853
ENSG00000108468.14	17	48101520	48101521	0.2277	rs11650451	-4.23	rs12451815	-0.00506	3.71	-1.6667	442	22	enet	0.0076	0.15	-2.6337	0.00845	Hippocampus	1	0.0950762
ENSG00000166788.9	11	18106090	18106091	0.244	rs4756925	-3.43	rs211105	0.16417	-4.8	-2.4	423	13	lasso	0.2	3.1e-07	2.6327	0.00847	Spine	1	0.0952327
ENSG00000150687.11	11	86791058	86791059	0.359	rs11234689	-4.05	rs17820920	-0.00816	3.27	-0.4783	607	607	susie	0.11	0.00013	-2.6328	0.00847	Spine	1	0.0952327
ENSG00000204463.12	6	31652704	31652705	0.4701	rs429150	7.95	rs769178	0.159	6.32	0.0222	239	12	enet	0.26	7.7e-14	-2.6322	0.00848	Cerebellum	1	0.0952765
ENSG00000156113.22	10	77638368	77638369	0.336	rs1878002	3.36	rs2670128	0.217597	6.02	-2.6322	525	1	top1	0.22	7.3e-10	-2.63215	0.00848	Putamen	1	0.0952765
ENSG00000083807.9	19	58512064	58512065	0.2265	rs2304521	4.8	rs34415062	0.091913	5.78	-1.035	258	15	enet	0.13	4.8e-07	-2.6313	0.0085	Caudate	1	0.0954669
ENSG00000144231.10	2	127858156	127858157	0.2556	rs2288657	-3.68	rs17600636	0.221468	-6.71	-2.54545	369	369	susie	0.24	1.7e-12	2.63122	0.00851	Nucleus.Accumbens	1	0.0955449
ENSG00000118292.8	1	150268566	150268567	0.2993	rs16835135	4.42	rs12733421	-0.004295	-3.71	-1.1707	243	12	enet	0.06	0.0007	2.63049	0.008526	Caudate	1	0.0956902
ENSG00000223745.7	1	93345886	93345887	0.5708	rs6660968	-3.76	rs573056	0.523943	-10.03	-2.7241	301	45	enet	0.58	4.4e-37	2.62981	0.00854	Cerebellum	1	0.0958129
ENSG00000134744.13	1	52553486	52553487	0.233	rs269324	3.53	rs6657731	0.156359	6.43	2.70964	260	260	susie	0.2	2.8e-10	2.62907	0.00856	Nucleus.Accumbens	1	0.0960028
ENSG00000268912.1	19	58431147	58431148	0.419	rs2304521	4.87	rs3764535	0.217334	-6.14	-2.8095	301	301	susie	0.24	7e-11	2.62823	0.008583	Cerebellar.Hemisphere	1	0.0962263
ENSG00000254521.6	19	51501788	51501789	0.5892	rs2691273	-3.28	rs3810110	0.518892	17.05	1.7826	631	631	susie	0.6	7.3e-113	2.6273	0.00861	Blood	1	0.0964944
ENSG00000261090.1	16	23020336	23020337	0.3743	rs12920317	-3.33	rs7204783	0.236795	-6.24	-2.6257	412	1	top1	0.24	6.2e-11	2.6257	0.00865	Frontal.Cortex	1	0.0968196
ENSG00000108379.9	17	46833057	46833058	0.3864	rs169201	-12.3	rs12952746	0.11037	5.03	-0.7576	257	17	enet	0.17	4e-08	-2.62561	0.00865	Frontal.Cortex	1	0.0968196
ENSG00000165730.14	10	68827540	68827541	0.2949	rs10998340	-3.41	rs12268631	0.367219	14.35	-2.625	396	1	top1	0.37	1.9e-57	-2.625	0.00866	Blood	1	0.0968196
ENSG00000271265.1	6	156774661	156774662	0.236	rs6927409	-3.35	rs4870483	0.134003	5	-2.625	396	1	top1	0.13	4.7e-07	-2.625	0.00866	Caudate	1	0.0968196
ENSG00000165730.14	10	68827540	68827541	0.349	rs10998340	-3.41	rs12268631	0.29139	7.49	-2.625	396	1	top1	0.29	7.9e-16	-2.625	0.00866	Cerebellum	1	0.0968196
ENSG00000196670.13	5	180861284	180861285	0.2732	rs10069	3.22	rs17141236	0.0856	4.64	-1.2414	346	346	susie	0.1	3.3e-05	-2.6252	0.00866	Frontal.Cortex	1	0.0968196
ENSG00000271265.1	6	156774661	156774662	0.305	rs6927409	-3.35	rs4870483	0.15046	4.76	-2.625	396	1	top1	0.15	2e-06	-2.625	0.008665	ACC	1	0.0968196
ENSG00000271265.1	6	156774661	156774662	0.204	rs6927409	-3.35	rs4870483	0.138097	5.43	-2.625	396	1	top1	0.14	1.1e-06	-2.625	0.008665	Hypothalamus	1	0.0968196
ENSG00000169592.14	16	29995293	29995294	0.1185	rs10871452	3.93	rs4787484	0.019797	-3.56	-0.0296	201	201	susie	0.047	0.0044	-2.6249	0.008669	Hippocampus	1	0.0968196
ENSG00000100249.4	22	29061843	29061844	0.1876	rs9625657	-3.32	rs3178915	0.15089	-5.74	2.3725	385	385	susie	0.16	1e-08	-2.6247	0.00867	Nucleus.Accumbens	1	0.0968196
ENSG00000279619.1	19	35139439	35139440	0.616	rs11084785	3.17	rs1673006	0.361	-8.04	2.49693	488	15	enet	0.39	2.6e-18	-2.62436	0.008681	Frontal.Cortex	1	0.0969079
ENSG00000100162.14	22	41947163	41947164	0.389	rs202628	-6.31	rs8135804	0.286068	7.64	-3.27167	346	4	lasso	0.31	1e-16	-2.62347	0.0087	Cerebellum	1	0.0970506
ENSG00000120049.18	10	101843919	101843920	0.1482	rs4466759	4.62	rs4466759	0.011373	3.29	4.6204	257	257	susie	0.036	0.011	2.6235	0.0087	Hippocampus	1	0.0970506
ENSG00000134744.13	1	52553486	52553487	0.2397	rs269324	3.64	rs6657731	0.102098	5.13	2.71054	256	256	susie	0.13	2.6e-06	2.62314	0.00871	Frontal.Cortex	1	0.0970929
ENSG00000232656.7	10	1022665	1022666	0.38	rs7899518	-3.7	rs3793735	-0.00821	3.47	-2.6667	503	9	lasso	0.043	0.022	-2.623	0.00871	Substantia.Nigra	1	0.0970929
ENSG00000083099.10	6	89638752	89638753	0.526	rs3210511	-3.14	rs34012596	0.369149	7.52	2.7866	489	489	susie	0.37	4.9e-17	2.6224	0.00873	Putamen	1	0.0972811
ENSG00000270084.1	1	173863247	173863248	0.1622	rs10912735	5.96	rs3791020	0.06388	-4.27	2.6216	269	1	top1	0.064	0.00027	-2.62163	0.00875	Cerebellum	1	0.0974693
ENSG00000164823.9	8	89901858	89901859	0.155	rs2049815	-3.6	rs1003843	0.11065	-4.76	-2.82609	360	360	susie	0.14	1.3e-06	2.62137	0.00876	Putamen	1	0.0974907
ENSG00000196126.11	6	32589847	32589848	0.4177	rs429150	8.02	rs477515	0.18474	-5.85	-3.1456	239	16	enet	0.26	1e-10	2.6209	0.00877	ACC	1	0.0974907
ENSG00000229590.3	17	58157027	58157028	0.1155	rs2611774	4.05	rs8071251	0.08119	-6.96	-2.6209	431	1	top1	0.081	4.2e-12	2.6209	0.00877	Blood	1	0.0974907
ENSG00000112280.15	6	70303082	70303083	0.1897	rs1572898	4	rs7764822	0.036292	-4.07	-1.5765	482	31	enet	0.056	0.00082	2.6208	0.00877	Nucleus.Accumbens	1	0.0974907
ENSG00000117593.9	1	173824502	173824503	0.3192	rs10912735	5.96	rs3791020	0.114104	-4.21	2.6205	275	1	top1	0.11	0.0001	-2.62048	0.00878	Amygdala	1	0.0974907
ENSG00000241043.1	9	32567126	32567127	0.2435	rs7042894	3.55	rs10813835	0.10302	5	-3.0253	512	512	susie	0.14	1.7e-05	-2.6204	0.00878	Amygdala	1	0.0974907
ENSG00000163913.11	3	129440179	129440180	0.4545	rs2285372	-2.9	rs7612530	0.245924	-6.22	-2.6207	276	1	top1	0.25	6.6e-11	2.6207	0.00878	Hippocampus	1	0.0974907
ENSG00000173809.17	19	32719752	32719753	0.2416	rs4805758	5.43	rs2287881	0.105968	-5.62	-2.51852	401	401	susie	0.15	4.9e-08	2.62049	0.00878	Nucleus.Accumbens	1	0.0974907
ENSG00000250889.2	5	75052842	75052843	0.2137	rs4432861	-2.71	rs4301212	0.023945	-3.93	-2.6207	359	1	top1	0.024	0.031	2.62069	0.00878	Putamen	1	0.0974907
ENSG00000233593.8	1	90851656	90851657	0.1436	rs1725430	-4.443	rs3896732	0.00917	4.41	2.52086	413	19	enet	0.042	0.0033	2.6197	0.0088	Cortex	1	0.0976435
ENSG00000263603.1	17	30729468	30729469	0.1768	rs12449302	-3.52	rs999797	0.047419	-4.39	2.3235	282	282	susie	0.076	9.8e-05	-2.6198	0.0088	Nucleus.Accumbens	1	0.0976435
ENSG00000189376.11	8	123241397	123241398	0.0773	rs7822076	-3.32	rs16898127	0.00257	-4.06	1.8549	545	24	enet	0.0052	0.049	-2.61893	0.00882	Blood	1	0.0977959
ENSG00000119446.13	9	122261507	122261508	0.1421	rs3818638	3.88	rs1060586	0.04671	5.57	-2.619	531	1	top1	0.047	1.5e-07	-2.619	0.00882	Blood	1	0.0977959
ENSG00000283440.1	20	44663497	44663498	0.3804	rs1015519	4.29	rs8121830	0.140284	5.32	2.1549	424	17	enet	0.24	1.1e-09	2.6185	0.008831	ACC	1	0.0978832
ENSG00000113716.12	5	150001167	150001168	0.2004	rs170037	-3.19	rs3733672	0.012845	3.63	-2.6176	562	1	top1	0.013	0.11	-2.6176	0.00885	Amygdala	1	0.0980243
ENSG00000113716.12	5	150001167	150001168	0.1788	rs4958902	3.22	rs3733672	0.083326	4.43	-2.6176	569	1	top1	0.083	7.3e-05	-2.6176	0.00885	Caudate	1	0.0980243
ENSG00000138780.14	4	105709108	105709109	0.0452	rs2298733	-3.53	rs11933466	0.0479	6.17	3.12	399	399	susie	0.054	1.5e-08	2.6172	0.00886	Blood	1	0.0981003
ENSG00000237624.1	1	39514955	39514956	0.2972	rs17570718	-4.31	rs2242500	0.087288	5.45	2.8696	371	371	susie	0.14	2.9e-07	2.61617	0.008892	Caudate	1	0.0984197
ENSG00000185917.13	21	36079388	36079389	0.256	rs2255734	-3.06	rs4817761	0.182708	-5.9	-1.91304	502	8	lasso	0.2	2.3e-09	2.6159	0.008899	Cerebellar.Hemisphere	1	0.0984623
ENSG00000164620.8	5	141636949	141636950	0.2265	rs9324858	3.55	rs2306339	0.149408	-5.4	2.6154	525	1	top1	0.15	4.6e-08	-2.61538	0.00891	Nucleus.Accumbens	1	0.0985143
ENSG00000114757.18	3	180037052	180037053	0.3638	rs11708154	4.17	rs6782786	0.15221	4.97	-2.6155	307	1	top1	0.15	3.7e-07	-2.6155	0.00891	Putamen	1	0.0985143
ENSG00000127554.12	16	1984206	1984207	0.524	rs3785272	-4.15	rs8053843	0.09973	3.88	-3.63	430	16	enet	0.11	0.0002	-2.615	0.00892	Spine	1	0.09859
ENSG00000264538.6	17	30709298	30709299	0.0546	rs12449302	-3.51	rs999797	0.024275	-5.23	2.3235	289	289	susie	0.033	8.6e-06	-2.6144	0.00894	Blood	1	0.0987412
ENSG00000146007.10	5	140700333	140700334	0.1346	rs4913079	4.23	rs801399	0.108358	5.53	2.576	362	362	susie	0.11	2.4e-06	2.61425	0.00894	Nucleus.Accumbens	1	0.0987412
ENSG00000132749.10	11	68751563	68751564	0.1733	rs901824	3.57	rs6591350	0.03037	-3.83	-2.47826	413	413	susie	0.031	0.024	2.6141	0.00895	ACC	1	0.0988149
ENSG00000196821.9	6	34696858	34696859	0.4018	rs17644393	-4.38	rs2744972	0.140463	5.82	2.8365	334	334	susie	0.18	1.7e-08	2.6138	0.008953	Frontal.Cortex	1	0.0988149
ENSG00000116871.15	1	36155578	36155579	0.4097	rs6702202	-5.29	rs4653164	0.365	14.62	2.3029	305	19	enet	0.37	1.6e-58	2.61364	0.00896	Blood	1	0.0988224
ENSG00000224831.3	3	149983307	149983308	0.2581	rs9826729	-3.87	rs7651989	0.027031	-3.55	-3.2948	433	433	susie	0.031	0.043	2.61356	0.00896	Substantia.Nigra	1	0.0988224
ENSG00000141096.4	16	67980828	67980829	0.0612	rs35316276	3.35	rs16957696	0.052337	-6.54	-2.80176	244	244	susie	0.053	2.2e-08	2.6132	0.00897	Blood	1	0.0988281
ENSG00000250056.5	5	6582135	6582136	0.1645	rs11749640	-3	rs524861	0.030979	4.21	0.6317	617	21	enet	0.096	1.2e-05	2.61309	0.00897	Nucleus.Accumbens	1	0.0988281
ENSG00000171488.14	1	89633071	89633072	0.1512	rs7542860	-3.33	rs10801772	0.045998	4.2	-2.7083	365	365	susie	0.047	0.0039	-2.6131	0.00897	Putamen	1	0.0988281
ENSG00000231964.1	10	45453120	45453121	0.0424	rs4948983	2.77	rs2288619	0.015291	4.05	-2.5476	290	2	lasso	0.016	0.0018	-2.61273	0.00898	Blood	1	0.0988686
ENSG00000245680.9	19	37217924	37217925	0.0279	rs3826849	-3.9	rs4805207	0.038441	4.99	2.6129	277	1	top1	0.038	1.8e-06	2.6129	0.00898	Blood	1	0.0988686
ENSG00000169213.6	1	51990763	51990764	0.1872	rs1890946	3.27	rs2244262	0.095399	4.57	2.6122	203	1	top1	0.095	2.2e-05	2.61225	0.008995	Caudate	1	0.0989988
ENSG00000272130.1	5	21569754	21569755	0.3239	rs1491913	2.83	rs6451935	0.188431	5.7	2.4903	279	279	susie	0.2	7.4e-09	2.6121	0.009	Hippocampus	1	0.099019
ENSG00000225171.2	1	166868747	166868748	0.2423	rs7549229	3.19	rs12117020	0.193	5.23	-2.6108	580	1	top1	0.19	6.1e-08	-2.61077	0.00903	ACC	1	0.0992094
ENSG00000225171.2	1	166868747	166868748	0.2542	rs7549229	3.19	rs12117020	0.209242	6.45	-2.6108	580	1	top1	0.21	2.5e-11	-2.61077	0.00903	Cerebellum	1	0.0992094
ENSG00000225171.2	1	166868747	166868748	0.442	rs7549229	3.19	rs12117020	0.373741	7.73	-2.61077	580	1	top1	0.37	1.1e-17	-2.61077	0.00903	Cerebellar.Hemisphere	1	0.0992094
ENSG00000134744.13	1	52553486	52553487	0.235	rs269324	3.53	rs6657731	0.20931	5.15	2.7096	260	260	susie	0.22	9.7e-08	2.6109	0.00903	Spine	1	0.0992094
ENSG00000197054.11	19	11965036	11965037	0.2113	rs11878849	-2.96	rs279237	0.112	-4.64	-2.46667	315	315	susie	0.12	5.6e-06	2.61065	0.009037	Frontal.Cortex	1	0.0992514
ENSG00000146007.10	5	140700333	140700334	0.0714	rs4913079	4.23	rs801399	0.020554	3.82	2.576	361	361	susie	0.028	0.021	2.61031	0.00905	Putamen	1	0.0993593
ENSG00000142513.5	19	50790414	50790415	0.281	rs7258816	-3.94	rs10405514	0.017552	3.66	1.8929	534	534	susie	0.064	0.00082	2.60989	0.009057	Cerebellar.Hemisphere	1	0.0993795
ENSG00000235109.7	6	28356270	28356271	0.4362	rs200973	6.3	rs1736891	0.29411	7.38	1.5455	373	34	lasso	0.35	4.9e-16	2.6097	0.00906	Putamen	1	0.0993795
ENSG00000063127.15	19	49325224	49325225	0.2097	rs2303053	3.59	rs12982246	0.04076	3.81	1.64571	377	6	lasso	0.07	0.00019	2.60927	0.00907	Nucleus.Accumbens	1	0.0993795
ENSG00000112667.12	6	43229483	43229484	0.2769	rs9394952	4.4	rs7832	0.092605	-5	-2.945	360	360	susie	0.12	1.6e-06	2.6094	0.00907	Nucleus.Accumbens	1	0.0993795
ENSG00000214189.8	19	12092262	12092263	0.0451	rs269807	-2.88	rs12052173	0.031351	-5.09	-2.5938	292	3	lasso	0.032	1.3e-05	2.609	0.00908	Blood	1	0.0993795
ENSG00000204969.6	5	140794851	140794852	0.1039	rs2189659	4.25	rs3733708	0.05362	3.67	2.619	364	364	susie	0.081	0.00018	2.6089	0.00908	Frontal.Cortex	1	0.0993795
ENSG00000170430.9	10	129467183	129467184	0.412	rs12761840	-3.44	rs1008982	0.29545	-6.51	-2.6087	590	1	top1	0.3	5.8e-12	2.6087	0.00909	ACC	1	0.0993795
ENSG00000273855.1	15	40285908	40285909	0.5354	rs2898985	-3.56	rs3784399	0.411883	-15.19	-2.6087	400	1	top1	0.41	2.6e-66	2.6087	0.00909	Blood	1	0.0993795
ENSG00000257704.3	19	47274452	47274453	0.1554	rs8101491	-4.05	rs4802370	0.059216	-4	2.6087	327	1	top1	0.059	0.00076	-2.6087	0.00909	Caudate	1	0.0993795
ENSG00000170430.9	10	129467183	129467184	0.8385	rs12761840	-3.44	rs1008982	0.332043	-7.24	-2.6087	590	1	top1	0.33	2.1e-15	2.6087	0.00909	Hypothalamus	1	0.0993795
ENSG00000275413.1	17	16023652	16023653	0.108	rs12938397	-3	rs1476810	0.07528	4.34	-2.6087	278	1	top1	0.075	0.00031	-2.6087	0.00909	Hypothalamus	1	0.0993795
ENSG00000011295.15	17	15999379	15999380	0.1281	rs12938397	-3	rs2015353	0.170061	-4.6	2.6087	278	1	top1	0.17	2.8e-06	-2.6087	0.00909	Spine	1	0.0993795
ENSG00000204516.9	6	31494880	31494881	0.246	rs537160	6.32	rs2516412	0.039823	4.12	2.6058	274	274	susie	0.058	0.0047	2.6082	0.0091	Amygdala	1	0.0994193
ENSG00000232112.3	3	48443847	48443848	0.372	rs4558783	3.73	rs11797	0.278982	-7.01	2.5455	255	9	lasso	0.3	4.4e-14	-2.6084	0.0091	Frontal.Cortex	1	0.0994193
ENSG00000167525.13	17	28711853	28711854	0.4001	rs11654697	4.88	rs8074623	0.16416	-5.81	0.5222	309	30	enet	0.28	3.4e-11	-2.6075	0.00912	ACC	1	0.0995335
ENSG00000113318.9	5	80655151	80655152	0.2893	rs2405867	3.63	rs6151816	0.15027	5.44	-2.60606	478	478	susie	0.15	2.3e-07	-2.60748	0.00912	Cerebellar.Hemisphere	1	0.0995335
ENSG00000129451.11	19	51020174	51020175	0.2789	rs7258816	-3.93	rs6509512	0.155507	6.12	2.7083	587	4	lasso	0.16	7.4e-09	2.60752	0.00912	Cortex	1	0.0995335
ENSG00000120314.18	5	140664675	140664676	0.1638	rs4913079	4.23	rs801399	0.135	5.73	2.60726	347	1	top1	0.13	1.3e-07	2.6073	0.00913	Cerebellum	1	0.0995731
ENSG00000233396.7	1	146052565	146052566	0.4344	rs2992020	-2.74	rs4970862	0.149	-5.38	-1.9091	107	27	enet	0.19	1e-08	2.607	0.00913	Hypothalamus	1	0.0995731
ENSG00000205704.6	22	41952164	41952165	0.593	rs202628	-6.31	rs133309	0.19927	-6.19	2.5519	345	345	susie	0.3	6.8e-16	-2.6068	0.00914	Cortex	1	0.0996126
ENSG00000270083.1	22	42090027	42090028	0.212	rs126092	-5.65	rs134882	0.09375	4.4	-2.7391	345	345	susie	0.1	3.3e-05	-2.6067	0.00914	Frontal.Cortex	1	0.0996126
ENSG00000254860.5	11	8964773	8964774	0.4833	rs10840148	-4.36	rs3815991	0.25359	6.73	2.2069	360	360	susie	0.27	8e-12	2.6063	0.00915	Hippocampus	1	0.0996521
ENSG00000232112.3	3	48443847	48443848	0.2338	rs4558783	3.73	rs9311428	0.112	-5.18	2.065	255	255	susie	0.13	1.7e-06	-2.6064	0.00915	Hypothalamus	1	0.0996521
ENSG00000120314.18	5	140664675	140664676	0.1546	rs4913079	4.23	rs801399	0.15327	5.26	2.60598	346	1	top1	0.15	2.4e-07	2.60598	0.00916	Cerebellar.Hemisphere	1	0.0997263
ENSG00000136932.13	9	97922569	97922570	0.0739	rs2043504	3.3	rs907577	0.024526	-5.15	-1.4287	498	21	enet	0.055	1.4e-08	2.6055	0.00917	Blood	1	0.0997309
ENSG00000272572.1	10	100912567	100912568	0.4117	rs4917928	3.52	rs2273654	0.22	6.52	-2.31818	414	34	enet	0.23	2.6e-12	-2.60563	0.00917	Cerebellum	1	0.0997309
ENSG00000165113.12	9	83829515	83829516	0.365	rs4877253	4.23	rs11140511	0.00854	3.68	1.0384	534	534	susie	0.096	0.00043	2.6055	0.00917	Spine	1	0.0997309
ENSG00000262006.1	17	50910231	50910232	0.2843	rs4626	-4.43	rs4372735	0.099782	5.28	3.1968	404	12	enet	0.15	3.1e-08	2.60538	0.00918	Cerebellum	1	0.0997703
ENSG00000154874.15	17	18625607	18625608	0.3525	rs854777	5.12	rs28364628	0.03548	-3.78	-0.8489	247	247	susie	0.044	0.0049	2.60543	0.00918	Frontal.Cortex	1	0.0997703
ENSG00000211771.1	7	142797455	142797456	0.0923	rs3134906	3.35	rs3134902	0.016708	5.16	1.1364	360	19	enet	0.021	0.0004	2.605	0.00919	Blood	1	0.0998095
ENSG00000228962.1	6	32390509	32390510	0.4361	rs429150	7.86	rs497309	0.14112	5.1	6.2885	233	233	susie	0.15	9.4e-08	2.6048	0.00919	Caudate	1	0.0998095
ENSG00000273038.2	10	32889310	32889311	0.1868	rs10763931	-4	rs1557150	0.104026	-5	2.60455	448	1	top1	0.1	9.5e-06	-2.60455	0.0092	Caudate	1	0.0998186
ENSG00000138738.10	4	120922869	120922870	0.279	rs10518372	3.44	rs1452493	0.005513	-3.6	-1.2222	453	453	susie	0.07	0.00064	2.6045	0.0092	Hippocampus	1	0.0998186
ENSG00000162377.5	1	52698365	52698366	0.4492	rs6588471	4.04	rs269319	0.268	-6.39	-2.4583	350	350	susie	0.29	7.2e-12	2.60401	0.00921	ACC	1	0.0998186
ENSG00000188906.14	12	40196743	40196744	0.2013	rs7960976	4.17	rs7311031	0.119	-8.58	-2.3191	538	538	susie	0.17	1.9e-24	2.604	0.00921	Blood	1	0.0998186
ENSG00000144485.10	2	238240661	238240662	0.2102	rs6719401	2.57	rs7572285	0.14552	5.63	2.3636	492	492	susie	0.17	6.5e-09	2.6042	0.00921	Cortex	1	0.0998186
ENSG00000167965.17	16	2204247	2204248	0.3938	rs3785272	-4.15	rs3160	0.293764	6.83	-2.6043	354	1	top1	0.29	1.4e-13	-2.6043	0.00921	Frontal.Cortex	1	0.0998186
ENSG00000254333.1	5	150485298	150485299	0.3908	rs11994	-4.07	rs17726577	0.21888	6.42	-2.575	483	483	susie	0.24	4.3e-11	-2.604	0.00922	Frontal.Cortex	1	0.0998578
ENSG00000228716.6	5	80654982	80654983	0.789	rs2405867	3.63	rs2560424	0.193623	-6.71	-0.7917	479	479	susie	0.47	1.9e-22	2.6038	0.00922	Hippocampus	1	0.0998578
ENSG00000267272.5	1	87129764	87129765	0.3011	rs12217104	-5.39	rs1201783	0.054913	-4.69	1.8	407	407	susie	0.085	0.00013	-2.60333	0.00923	Frontal.Cortex	1	0.0999315
ENSG00000157851.16	2	26847746	26847747	0.1786	rs1275980	-4.86	rs509047	0.0926	-5.22	2.54545	379	379	susie	0.13	1.4e-06	-2.6033	0.009234	Cerebellar.Hemisphere	1	0.0999401
ENSG00000011638.10	16	21158376	21158377	0.0562	rs12923444	-3.86	rs7192830	0.009352	3.89	-2.85049	271	5	lasso	0.01	0.009	-2.6028	0.00925	Blood	1	0.100079
ENSG00000157693.14	9	114611205	114611206	0.2937	rs1075559	-3.96	rs3810935	0.012377	-4.44	-1.9723	680	30	enet	0.16	9.8e-08	2.6024	0.00926	Cerebellar.Hemisphere	1	0.100118
ENSG00000015676.17	7	44490879	44490880	0.2144	rs217426	4.13	rs306995	0.14817	5.29	3.1538	349	3	lasso	0.16	2.3e-07	2.6024	0.00926	Putamen	1	0.100118
ENSG00000204516.9	6	31494880	31494881	0.2422	rs537160	6.29	rs2516412	0.1257	5.01	2.6014	275	1	top1	0.13	1.1e-06	2.6014	0.00928	Caudate	1	0.100281
ENSG00000198105.13	10	37857635	37857636	0.1641	rs17576786	-2.82	rs1743812	0.136227	4.85	-2.5769	287	287	susie	0.18	1.7e-06	-2.60123	0.00929	Spine	1	0.100281
ENSG00000178295.14	2	17753857	17753858	0.3051	rs16983481	4.2	rs2433295	0.064582	4.56	-2.4545	470	470	susie	0.14	1.3e-05	-2.6012	0.009291	Amygdala	1	0.100281
ENSG00000253719.3	12	74537826	74537827	0.2072	rs2365432	5.73	rs7300059	0.036509	-4.21	-2.174	341	11	lasso	0.11	1.3e-05	2.6008	0.0093	Putamen	1	0.100281
ENSG00000164823.9	8	89901858	89901859	0.1386	rs2049815	-3.6	rs42481	0.06528	-4.72	-2.6442	360	360	susie	0.077	0.00014	2.6005	0.00931	Caudate	1	0.100281
ENSG00000134744.13	1	52553486	52553487	0.1163	rs269324	3.61	rs1047619	0.0582	3.74	2.4565	256	256	susie	0.084	0.00039	2.59999	0.00932	ACC	1	0.100281
ENSG00000134748.12	1	52404563	52404564	0.0498	rs269324	3.31	rs17107217	0.0574	5.99	2.6	255	1	top1	0.057	6e-09	2.6	0.00932	Blood	1	0.100281
ENSG00000134744.13	1	52553486	52553487	0.0304	rs269324	3.59	rs17107217	0.0356	4.74	2.6	260	1	top1	0.036	4.3e-06	2.6	0.00932	Blood	1	0.100281
ENSG00000087301.8	14	52552521	52552522	0.297	rs8004270	-3.34	rs1565970	0.119434	-5.24	2.4006	429	13	enet	0.18	3.1e-09	-2.6	0.00932	Caudate	1	0.100281
ENSG00000113716.12	5	150001167	150001168	0.2511	rs4958902	3.22	rs2282806	0.04551	4.64	-2.6	567	1	top1	0.046	0.0042	-2.6	0.00932	Frontal.Cortex	1	0.100281
ENSG00000100395.14	22	41205204	41205205	0.115	rs926914	-8.57	rs738140	0.0316	-3.54	2.6	264	1	top1	0.032	0.016	-2.6	0.00932	Putamen	1	0.100281
ENSG00000163870.14	3	127598221	127598222	0.2205	rs3773159	-4.29	rs4276141	-0.00521	-3.9	0.8765	453	27	enet	0.017	0.06	-2.6003	0.00932	Putamen	1	0.100281
ENSG00000021826.14	2	210477681	210477682	0.317	rs10932342	3.4	rs319744	0.02629	-3.99	-0.76	348	23	enet	0.05	0.0092	2.6	0.00932	Spine	1	0.100281
ENSG00000134744.13	1	52553486	52553487	0.242	rs269324	3.53	rs17107217	0.15898	4.37	2.6	258	1	top1	0.16	2.4e-05	2.6	0.00932	Substantia.Nigra	1	0.100281
ENSG00000278740.1	17	68188546	68188547	0.5995	rs7350925	-3.55	rs12938107	0.36478	7.61	-2.5512	340	340	susie	0.45	2.2e-22	-2.59963	0.00933	Frontal.Cortex	1	0.100319
ENSG00000112167.9	6	39115188	39115189	0.44	rs10484824	3.2	rs11754807	0.0298	-3.73	-2.383	623	9	lasso	0.074	0.0019	2.5996	0.00933	Spine	1	0.100319
ENSG00000104973.16	19	49818278	49818279	0.2136	rs1578944	-3.33	rs4802602	0.01931	3.29	-2.2273	355	355	susie	0.041	0.01	-2.59863	0.00936	ACC	1	0.100607
ENSG00000213057.5	1	178542751	178542752	0.1608	rs3766637	-3.73	rs2811271	0.0112	-3.25	1.9038	338	338	susie	0.011	0.097	-2.5981	0.00937	Hypothalamus	1	0.10068
ENSG00000120328.6	5	141208696	141208697	0.3197	rs2337515	3.82	rs2204704	0.13676	-5.08	2.59784	449	1	top1	0.14	1.1e-06	-2.59784	0.00938	Cerebellar.Hemisphere	1	0.100718
ENSG00000120328.6	5	141208696	141208697	0.2338	rs2337515	3.82	rs2204704	0.09611	-4.47	2.5978	449	1	top1	0.096	4.6e-05	-2.5978	0.00938	Frontal.Cortex	1	0.100718
ENSG00000262903.1	17	3658003	3658004	0.051	rs2176323	-3.21	rs220488	-0.001053	-3.3	2.2735	528	6	lasso	0.004	0.072	-2.5975	0.00939	Blood	1	0.100791
ENSG00000113643.8	5	168486444	168486445	0.2253	rs12655287	-3.52	rs244903	0.086967	4.59	2.5959	600	1	top1	0.087	3e-05	2.5959	0.00943	Cortex	1	0.101186
ENSG00000127948.15	7	75899199	75899200	0.2779	rs3815455	4.16	rs10224893	-0.00412	-3.47	-1.5545	307	26	enet	0.029	0.022	2.5953	0.00945	Hippocampus	1	0.101331
ENSG00000162377.5	1	52698365	52698366	0.23	rs6588471	4.04	rs269319	0.18209	-4.74	-2.4583	354	354	susie	0.19	2.7e-06	2.5954	0.00945	Substantia.Nigra	1	0.101331
ENSG00000016391.10	3	53846389	53846390	0.3461	rs7340675	-4.07	rs9836592	0.192	-5.7	-2.9882	504	504	susie	0.19	5.4e-09	2.5949	0.00946	Cerebellar.Hemisphere	1	0.101403
ENSG00000264538.6	17	30709298	30709299	0.3564	rs3110454	3.5	rs11652631	0.16928	-6.3	2.638	287	287	susie	0.24	7.4e-11	-2.59454	0.00947	Frontal.Cortex	1	0.101475
ENSG00000197933.12	19	11739008	11739009	0.1833	rs34095	3.17	rs12052173	0.015758	-2.96	-2.5938	325	1	top1	0.016	0.055	2.5937	0.00949	Caudate	1	0.101588
ENSG00000120328.6	5	141208696	141208697	0.262	rs2337515	3.82	rs2910324	0.146	-5.76	2.58194	449	14	enet	0.16	1.1e-08	-2.5939	0.00949	Cerebellum	1	0.101588
ENSG00000260776.5	15	77926845	77926846	0.7063	rs11072662	-7.48	rs8025691	0.47491	-9.75	3.4	429	429	susie	0.56	6.5e-35	-2.59361	0.009497	Cerebellum	1	0.101588
ENSG00000275476.1	12	29277881	29277882	0.217	rs17659307	4.29	rs12814930	-0.00797	3.36	-1.3755	599	599	susie	0.07	0.0022	-2.5936	0.0095	Amygdala	1	0.101588
ENSG00000251417.2	16	28802742	28802743	0.1479	rs153103	2.88	rs2411453	0.072423	-4.83	-1.9535	184	26	enet	0.11	2.8e-06	2.59353	0.0095	Cerebellum	1	0.101588
ENSG00000278311.4	17	36544887	36544888	0.1648	rs9889382	3.57	rs17138295	-0.00176	-3.77	1.2273	331	331	susie	0.044	0.0049	-2.59346	0.0095	Frontal.Cortex	1	0.101588
ENSG00000123684.12	1	211830771	211830772	0.1341	rs11119872	3.47	rs1539195	0.114	-8.28	2.6021	436	436	susie	0.12	5.3e-17	-2.59333	0.00951	Blood	1	0.101591
ENSG00000213077.5	17	18526845	18526846	0.1686	rs854777	5.14	rs8065026	0.03323	-3.85	-1.963	287	19	enet	0.04	0.0069	2.59317	0.00951	Frontal.Cortex	1	0.101591
ENSG00000101200.5	20	3084723	3084724	0.2147	rs238706	-5.04	rs731282	-0.00531	3.25	1.0854	429	429	susie	0.014	0.074	2.5932	0.00951	Frontal.Cortex	1	0.101591
ENSG00000100568.10	14	67674830	67674831	0.2107	rs11158686	3.14	rs10483801	0.002841	3.85	-2.593	362	1	top1	0.0028	0.22	-2.5926	0.009526	Cortex	1	0.1017
ENSG00000166436.15	11	8671865	8671866	0.3707	rs10840148	-4.36	rs10840106	0.14197	6.36	-1.5409	503	29	enet	0.24	6.7e-12	-2.59238	0.00953	Caudate	1	0.1017
ENSG00000112041.12	6	35512937	35512938	0.299	rs6934083	3.65	rs9470187	0.019	-3.45	-2.5926	425	1	top1	0.019	0.091	2.5926	0.00953	Substantia.Nigra	1	0.1017
ENSG00000074590.13	12	106140032	106140033	0.058	rs12146713	3.66	rs2374584	-0.00113	3.9	1.2609	594	37	enet	0.011	0.0077	2.592	0.00954	Blood	1	0.101703
ENSG00000107819.13	10	101031233	101031234	0.4632	rs4917928	3.55	rs807050	0.11429	5.83	-3.3419	414	8	lasso	0.25	2.8e-13	-2.592	0.00954	Cortex	1	0.101703
ENSG00000156381.8	14	102509798	102509799	0.381	rs11629090	3.55	rs2273905	0.22834	-6.86	-2.5531	324	324	susie	0.28	8.5e-13	2.59213	0.00954	Frontal.Cortex	1	0.101703
ENSG00000144231.10	2	127858156	127858157	0.3524	rs2288657	-3.68	rs17600636	0.18869	-6.46	-2.54545	369	15	enet	0.2	6.6e-10	2.5917	0.00955	Caudate	1	0.101774
ENSG00000141027.20	17	16216090	16216091	0.132	rs12938397	-3	rs12946619	0.201847	10.78	2.5909	301	1	top1	0.2	2.7e-29	2.5909	0.00957	Blood	1	0.101849
ENSG00000108344.14	17	39980796	39980797	0.1541	rs11078936	5.55	rs8070454	0.150458	-5.51	-2.5909	302	1	top1	0.15	2.3e-08	2.59091	0.00957	Cerebellum	1	0.101849
ENSG00000136235.15	7	23235966	23235967	0.2202	rs200717	-3.32	rs199357	0.257048	-7.09	-2.5909	413	1	top1	0.26	6.8e-14	2.59091	0.00957	Cerebellum	1	0.101849
ENSG00000136235.15	7	23235966	23235967	0.4143	rs200717	-3.32	rs199357	0.388838	-8.46	-2.5909	413	1	top1	0.39	4.2e-21	2.59091	0.00957	Nucleus.Accumbens	1	0.101849
ENSG00000175274.18	11	44951305	44951306	0.2112	rs8929	5.52	rs12362429	-0.00487	-3.35	-3.5429	591	591	susie	0.0084	0.11	2.59013	0.00959	Cortex	1	0.102027
ENSG00000114544.16	3	126101560	126101561	0.3314	rs1827492	4.15	rs1112001	0.156288	10.2	-1.86364	456	40	enet	0.23	8.7e-34	-2.58982	0.0096	Blood	1	0.102098
ENSG00000196735.11	6	32628178	32628179	0.315	rs2854275	5.69	rs28366298	0.20331	-5.08	-2.3958	214	214	susie	0.2	2.4e-07	2.5897	0.00961	Spine	1	0.102167
ENSG00000088836.12	20	3239189	3239190	0.14	rs238706	-5.04	rs6139079	0.117429	4	-2.5894	432	1	top1	0.12	0.0001	-2.58945	0.009613	Spine	1	0.102167
ENSG00000086848.14	11	111871580	111871581	0.1069	rs479658	-3.23	rs1633471	-0.00311	3.45	1.76278	329	329	susie	0.026	0.016	2.5889	0.00963	Cerebellum	1	0.102313
ENSG00000272130.1	5	21569754	21569755	0.2101	rs1491913	2.83	rs294136	0.123234	5.05	2.5882	281	1	top1	0.12	6.6e-07	2.5882	0.00965	Cortex	1	0.102491
ENSG00000165406.15	10	45594905	45594906	0.3524	rs4948983	2.77	rs2288619	0.16116	-5.7	-2.54762	260	260	susie	0.2	8.1e-11	2.58781	0.00966	Cerebellum	1	0.102562
ENSG00000275413.1	17	16023652	16023653	0.1437	rs12938397	-3	rs12936233	0.02118	3.56	-2.7619	277	277	susie	0.033	0.027	-2.5874	0.00967	Amygdala	1	0.102599
ENSG00000180458.2	19	37549170	37549171	0.2621	rs856299	-3.95	rs11666497	0.1739	-6.05	-1.9	281	281	susie	0.19	5.9e-10	2.58747	0.00967	Nucleus.Accumbens	1	0.102599
ENSG00000278259.4	17	36543434	36543435	0.2774	rs9889382	3.39	rs4796224	0.13894	4.64	2.7074	333	9	enet	0.14	3.5e-06	2.5872	0.00968	ACC	1	0.102635
ENSG00000168769.13	4	105145874	105145875	0.028	rs2298733	-3.53	rs2636729	0.000989	-3.71	2.72603	381	381	susie	0.011	0.0084	-2.5869	0.00968	Blood	1	0.102635
ENSG00000235109.7	6	28356270	28356271	0.312	rs200973	6.31	rs853685	0.16657	5.89	3.7586	370	32	enet	0.33	1.1e-11	2.5868	0.00969	Spine	1	0.102706
ENSG00000233327.10	17	18523294	18523295	0.3575	rs854777	5.14	rs584300	0.25944	6.03	2.5833	292	3	lasso	0.26	1.4e-10	2.5863	0.0097	ACC	1	0.102742
ENSG00000203756.7	6	129861546	129861547	0.24	rs9492432	-5.14	rs9375674	0.154	-4.74	2.2895	572	8	lasso	0.18	9.9e-07	-2.5864	0.0097	Spine	1	0.102742
ENSG00000147576.15	8	66432485	66432486	0.2365	rs977467	-3.92	rs2555568	0.164	10.05	2.3008	301	8	lasso	0.22	1.5e-31	2.58614	0.00971	Blood	1	0.102756
ENSG00000163913.11	3	129440179	129440180	0.0405	rs2285372	-2.9	rs16859047	0.013464	-4.97	-2.354	273	273	susie	0.017	0.0013	2.58566	0.00972	Blood	1	0.102756
ENSG00000175356.12	11	9138113	9138114	0.366	rs10840148	-4.36	rs4282978	0.005387	-3.59	-1.03878	366	42	enet	0.11	0.00046	2.5858	0.00972	Substantia.Nigra	1	0.102756
ENSG00000166436.15	11	8671865	8671866	0.3695	rs10840148	-4.36	rs16937956	0.15154	-6.32	1.1643	498	30	enet	0.33	1.6e-14	-2.5854	0.00973	Hippocampus	1	0.102756
ENSG00000168137.15	3	9397614	9397615	0.2528	rs3898760	4.77	rs2600168	0.011154	-3.8	2.28	532	4	enet	0.07	0.0025	-2.5854	0.00973	Spine	1	0.102756
ENSG00000225206.8	1	98049862	98049863	0.3908	rs2802535	4.96	rs11808051	0.179	5.41	2.5854	360	360	susie	0.18	1.6e-07	2.58399	0.00977	ACC	1	0.102756
ENSG00000169213.6	1	51990763	51990764	0.1004	rs1890946	3.27	rs2762829	0.027735	-3.71	2.58375	204	1	top1	0.028	0.021	-2.58375	0.00977	Cerebellar.Hemisphere	1	0.102756
ENSG00000134744.13	1	52553486	52553487	0.2281	rs269324	3.69	rs6657731	0.140189	5.71	2.7109	249	249	susie	0.15	4.9e-07	2.584	0.00977	Putamen	1	0.102756
ENSG00000265100.1	17	68247572	68247573	0.3102	rs7350925	-3.56	rs7222649	0.000125	-3.36	-2.5839	352	1	top1	0.00013	0.32	2.5839	0.00977	Spine	1	0.102756
ENSG00000266472.5	1	150293719	150293720	0.2744	rs16835135	4.42	rs7512552	0.080294	4.79	-2.29979	249	5	lasso	0.097	4.2e-05	-2.58344	0.00978	Cerebellar.Hemisphere	1	0.102756
ENSG00000278834.1	17	40648508	40648509	0.1924	rs8069541	2.96	rs917593	0.12635	-4.52	-2.583	395	1	top1	0.13	1.4e-05	2.583	0.00979	ACC	1	0.102756
ENSG00000273018.5	17	18534061	18534062	0.3848	rs854777	5.14	rs584300	0.16626	4.62	2.58333	288	1	top1	0.17	2.5e-06	2.5833	0.00979	Amygdala	1	0.102756
ENSG00000138107.12	10	102502710	102502711	0.0572	rs17115100	6.05	rs10786679	0.033008	-4.62	-2.5833	333	1	top1	0.033	9.3e-06	2.58333	0.00979	Blood	1	0.102756
ENSG00000198467.13	9	35691019	35691020	0.1205	rs1927962	3.36	rs2295797	0.141387	-9.03	2.5833	403	1	top1	0.14	2.1e-20	-2.5833	0.00979	Blood	1	0.102756
ENSG00000148834.12	10	104235355	104235356	0.1624	rs7909129	-4.38	rs11192001	0.01067	3.84	2.58333	418	1	top1	0.011	0.084	2.58333	0.00979	Cerebellum	1	0.102756
ENSG00000177731.15	17	18258915	18258916	0.2435	rs854777	5.15	rs584300	0.074099	4.46	2.5833	280	1	top1	0.074	9.3e-05	2.58333	0.00979	Cerebellum	1	0.102756
ENSG00000213077.5	17	18526845	18526846	0.3041	rs854777	5.14	rs584300	0.157349	5.56	2.5833	290	1	top1	0.16	1.6e-08	2.5833	0.00979	Cortex	1	0.102756
ENSG00000143158.10	1	167937039	167937040	0.1508	rs275143	-3.62	rs202252	0.112779	-4.65	-2.58333	529	1	top1	0.11	1e-05	2.58333	0.00979	Frontal.Cortex	1	0.102756
ENSG00000273018.5	17	18534061	18534062	0.4	rs854777	5.14	rs584300	0.15917	5.42	2.5833	285	1	top1	0.16	1.4e-07	2.58333	0.00979	Frontal.Cortex	1	0.102756
ENSG00000273018.5	17	18534061	18534062	0.3283	rs854777	5.14	rs584300	0.254	6.23	2.5833	286	1	top1	0.25	2.9e-11	2.5833	0.00979	Hippocampus	1	0.102756
ENSG00000228261.1	10	104323368	104323369	0.3729	rs7909129	-4.38	rs11192001	0.270419	-6.6	2.5833	424	1	top1	0.27	2.1e-12	-2.5833	0.00979	Hypothalamus	1	0.102756
ENSG00000233327.10	17	18523294	18523295	0.4882	rs854777	5.14	rs584300	0.176732	5.46	2.58333	288	1	top1	0.18	2.8e-08	2.58333	0.00979	Hypothalamus	1	0.102756
ENSG00000273018.5	17	18534061	18534062	0.4678	rs854777	5.14	rs584300	0.196036	5.67	2.58333	286	1	top1	0.2	4.3e-09	2.58333	0.00979	Hypothalamus	1	0.102756
ENSG00000143158.10	1	167937039	167937040	0.1848	rs275143	-3.62	rs202252	0.129945	-5.04	-2.58333	533	1	top1	0.13	3.7e-07	2.58333	0.00979	Nucleus.Accumbens	1	0.102756
ENSG00000213077.5	17	18526845	18526846	0.2137	rs854777	5.14	rs584300	0.094538	4.28	2.5833	291	1	top1	0.095	1.5e-05	2.5833	0.00979	Nucleus.Accumbens	1	0.102756
ENSG00000156787.16	8	123041967	123041968	0.285	rs7822076	-3.32	rs17315999	0.05884	5.35	-2.0263	474	18	enet	0.19	3.6e-10	-2.5832	0.00979	Nucleus.Accumbens	1	0.102756
ENSG00000233327.10	17	18523294	18523295	0.4573	rs854777	5.14	rs584300	0.335996	7.32	2.5833	283	1	top1	0.34	2.5e-15	2.5833	0.00979	Putamen	1	0.102756
ENSG00000102898.11	16	67846731	67846732	0.3066	rs35316276	3.35	rs7187476	-0.005606	-3.2	-2.3793	234	10	lasso	5.4e-05	0.32	2.5829	0.009798	Caudate	1	0.102791
ENSG00000164823.9	8	89901858	89901859	0.2518	rs2049815	-3.55	rs390536	0.21931	-5.75	-2.44	361	361	susie	0.23	1.9e-08	2.58281	0.0098	Amygdala	1	0.102791
ENSG00000161692.17	17	44708607	44708608	0.6743	rs850737	5.39	rs34839354	0.404	-8.79	-1.3871	388	22	enet	0.47	3.1e-25	2.5826	0.00981	Caudate	1	0.102862
ENSG00000104442.9	8	65634216	65634217	0.2762	rs925677	-3.71	rs4320587	0.253738	6.28	-2.4159	361	6	lasso	0.27	5.1e-11	-2.5817	0.00983	ACC	1	0.103002
ENSG00000037749.11	5	154038936	154038937	0.3066	rs2443523	-5.19	rs1898661	-0.00287	-4.37	-0.5065	548	17	enet	0.029	0.019	-2.5819	0.00983	Hypothalamus	1	0.103002
ENSG00000198018.6	10	99659505	99659506	0.3303	rs2252676	2.96	rs3184991	0.08546	5.11	2.58123	444	1	top1	0.085	2.8e-05	2.58123	0.00984	Cerebellum	1	0.103039
ENSG00000278834.1	17	40648508	40648509	0.2059	rs8069541	2.96	rs917593	0.09298	-4.38	-2.5811	396	1	top1	0.093	1.2e-05	2.58109	0.00985	Cerebellum	1	0.103039
ENSG00000278834.1	17	40648508	40648509	0.3122	rs8069541	2.96	rs917593	0.19235	-6.18	-2.5811	396	1	top1	0.19	3.2e-10	2.5811	0.00985	Cortex	1	0.103039
ENSG00000114805.16	3	155745066	155745067	0.3371	rs10428198	-3.78	rs13085829	0.05744	-4.9	2.0455	353	353	susie	0.099	8.4e-06	-2.58094	0.00985	Cortex	1	0.103039
ENSG00000278740.1	17	68188546	68188547	0.7299	rs7350925	-3.55	rs1541445	0.346792	7.28	-2.402	338	338	susie	0.55	2.4e-21	-2.581	0.00985	Spine	1	0.103039
ENSG00000162482.4	1	19289249	19289250	0.1484	rs1115163	-3.909	rs7529705	-0.00418	-3.72	-0.78261	493	493	susie	0.0087	0.11	2.5795	0.00989	Cortex	1	0.103389
ENSG00000213689.11	3	48465810	48465811	0.2597	rs4558783	3.73	rs11797	0.209	-6.12	2.5455	255	2	lasso	0.21	6.9e-10	-2.5795	0.00989	Hypothalamus	1	0.103389
ENSG00000063245.14	19	55675225	55675226	0.145	rs540607	-3.94	rs12151353	0.163287	9.61	1.9759	572	26	enet	0.17	3.8e-24	2.5792	0.0099	Blood	1	0.103458
ENSG00000087301.8	14	52552521	52552522	0.169	rs8004270	-3.34	rs12435448	0.027894	-4.22	2.5782	429	1	top1	0.028	0.022	-2.5782	0.00993	Putamen	1	0.103737
ENSG00000152377.13	5	137598378	137598379	0.1723	rs7722600	-3.55	rs7713839	0.01401	4.05	-2.75	412	38	enet	0.07	0.0005	-2.5778	0.00994	Cerebellar.Hemisphere	1	0.103807
ENSG00000204248.10	6	33192498	33192499	0.3873	rs9296097	-5.55	rs2076311	-0.00534	4.21	0.7391	376	29	enet	0.06	0.0012	-2.5775	0.00995	Cerebellar.Hemisphere	1	0.103842
ENSG00000204516.9	6	31494880	31494881	0.321	rs537160	6.32	rs2516412	0.159	5.16	2.5776	277	1	top1	0.16	1.5e-07	2.57756	0.00995	Hypothalamus	1	0.103842
ENSG00000109063.14	17	10657308	10657309	0.4155	rs1013439	3.63	rs8075503	0.142415	5.34	2.7886	520	520	susie	0.17	6.2e-09	2.5773	0.00996	Cortex	1	0.103912
ENSG00000136448.11	17	45051661	45051662	0.2947	rs11012	-10.93	rs9898793	0.101028	4.69	0.28	328	328	susie	0.13	4.2e-05	2.5763	0.00999	Spine	1	0.104051
ENSG00000146007.10	5	140700333	140700334	0.272	rs4913079	4.23	rs801399	0.200014	5.46	2.576	361	1	top1	0.2	3.2e-08	2.576	0.01	ACC	1	0.104051
ENSG00000237541.3	6	32741341	32741342	0.8053	rs2854275	5.69	rs28366298	0.555	17.58	-2.3693	260	49	enet	0.7	1.4e-147	-2.57427	0.01	Blood	1	0.104051
ENSG00000136261.14	7	16646130	16646131	0.0957	rs17169559	-4.07	rs697509	0.030126	5.4	2.8696	627	627	susie	0.032	1.1e-05	2.57461	0.01	Blood	1	0.104051
ENSG00000134744.13	1	52553486	52553487	0.3048	rs269324	3.64	rs6657731	0.25086	6.51	2.71054	256	256	susie	0.26	7.4e-12	2.57583	0.01	Cerebellar.Hemisphere	1	0.104051
ENSG00000267302.5	17	59964831	59964832	0.2155	rs1557814	-4.42	rs7210832	0.130992	5.14	-2.6916	243	8	lasso	0.15	2.1e-07	-2.5743	0.01	Cerebellar.Hemisphere	1	0.104051
ENSG00000146007.10	5	140700333	140700334	0.1607	rs4913079	4.23	rs801399	0.12078	4.76	2.57424	360	1	top1	0.12	4.9e-06	2.57424	0.01	Cerebellar.Hemisphere	1	0.104051
ENSG00000226578.1	10	37784130	37784131	0.217	rs17576786	-2.82	rs1743812	0.134126	-4.66	-2.575	307	1	top1	0.13	1.9e-06	2.57498	0.01	Putamen	1	0.104051
ENSG00000141098.12	16	67719420	67719421	0.0968	rs35316276	3.35	rs9924509	0.047004	-3.96	-2.1316	212	212	susie	0.051	0.0031	2.5741	0.010051	Hippocampus	1	0.104547
ENSG00000141086.17	16	67932413	67932414	0.0476	rs35316276	3.35	rs3809630	0.050032	5.73	-2.58824	241	241	susie	0.05	5.5e-08	-2.571	0.0101	Blood	1	0.104639
ENSG00000260027.4	17	48633571	48633572	0.0502	rs3809770	4.27	rs4794488	0.00094	-3.4	-1.2945	400	400	susie	0.0052	0.048	2.5716	0.0101	Blood	1	0.104639
ENSG00000156113.22	10	77638368	77638369	0.3395	rs1878002	3.36	rs2673489	0.111675	4.76	-2.57143	531	1	top1	0.11	4.4e-06	-2.57143	0.0101	Caudate	1	0.104639
ENSG00000182257.6	22	46054143	46054144	0.1997	rs7291412	3.77	rs7292407	0.085202	-5.14	2.63	454	454	susie	0.095	2.3e-05	-2.57267	0.0101	Caudate	1	0.104639
ENSG00000227782.2	17	16040494	16040495	0.0789	rs12938397	-3	rs7477	0.01401	3.93	2.2609	281	281	susie	0.03	0.01	2.57195	0.0101	Cerebellum	1	0.104639
ENSG00000085382.11	6	104859918	104859919	0.369	rs1475120	4.27	rs6907016	0.37112	-7.85	3.09524	374	7	lasso	0.41	9.4e-20	-2.57309	0.0101	Cerebellar.Hemisphere	1	0.104639
ENSG00000270605.1	1	28241452	28241453	0.6886	rs6679755	-3.43	rs2938867	0.639	-10.06	2.6774	253	6	lasso	0.65	4.3e-37	-2.5726	0.0101	Hypothalamus	1	0.104639
ENSG00000138777.19	4	105474080	105474081	0.214	rs2298733	-3.53	rs11097891	0.056446	4.15	1.3548	396	12	lasso	0.091	7.9e-05	2.57083	0.0101	Hypothalamus	1	0.104639
ENSG00000254081.1	8	65562779	65562780	0.494	rs925677	-3.71	rs11992528	0.32179	-8	-2.8641	364	47	enet	0.36	1.9e-19	2.5739	0.0101	Nucleus.Accumbens	1	0.104639
ENSG00000137944.17	1	88988354	88988355	0.5754	rs10801696	-3.43	rs10801696	0.401473	-7.86	-3.4286	357	28	enet	0.41	2.7e-19	2.57309	0.0101	Putamen	1	0.104639
ENSG00000198105.13	10	37857635	37857636	0.242	rs17576786	-2.82	rs1743812	0.180189	5.46	-2.5732	299	1	top1	0.18	2.7e-08	-2.57324	0.0101	Putamen	1	0.104639
ENSG00000198018.6	10	99659505	99659506	0.126	rs2252676	2.96	rs12415442	-0.006098	-3.2	-1.9798	444	3	lasso	0.0063	0.16	2.57241	0.0101	Putamen	1	0.104639
ENSG00000205002.3	8	116938198	116938199	0.2799	rs4345586	4.35	rs16889293	0.198853	6.12	-2.569	464	464	susie	0.2	1.5e-10	-2.56918	0.010194	Cortex	1	0.1055
ENSG00000039650.11	19	49867908	49867909	0.2904	rs1578944	-3.33	rs2257103	0.213529	11.09	-2.2609	346	346	susie	0.27	7e-41	-2.5703	0.0102	Blood	1	0.1055
ENSG00000136048.13	12	101877350	101877351	0.2368	rs11829258	3.32	rs11111024	0.032073	-4.63	1.51351	447	447	susie	0.048	0.0016	-2.56908	0.0102	Cortex	1	0.1055
ENSG00000264538.6	17	30709298	30709299	0.5088	rs3110454	3.5	rs170052	0.364	-7.74	2.5046	287	287	susie	0.39	7e-18	-2.5686	0.0102	Hippocampus	1	0.1055
ENSG00000104894.11	19	49335170	49335171	0.302	rs2303053	3.59	rs2288478	0.065435	3.8	-2.56873	376	1	top1	0.065	0.0034	-2.5687	0.0102	Spine	1	0.1055
ENSG00000115419.12	2	190895151	190895152	0.0485	rs1607187	3.22	rs13395505	0.034985	5.51	-3.1076	352	352	susie	0.039	1.5e-06	-2.56564	0.0103	Blood	1	0.106253
ENSG00000278311.4	17	36544887	36544888	0.168	rs9889382	3.41	rs9906189	0.0611	-4.38	2.5652	333	1	top1	0.061	0.00063	-2.5652	0.0103	Caudate	1	0.106253
ENSG00000104442.9	8	65634216	65634217	0.4584	rs925677	-3.71	rs6995242	0.25327	7.23	-2.5344	362	9	lasso	0.28	3.1e-14	-2.5664	0.0103	Caudate	1	0.106253
ENSG00000278740.1	17	68188546	68188547	0.5602	rs7350925	-3.55	rs12938107	0.339667	8.06	-2.5512	340	340	susie	0.4	7.1e-23	-2.56444	0.0103	Cerebellum	1	0.106253
ENSG00000033170.16	14	65410591	65410592	0.168	rs7159888	-3.43	rs2411405	0.14274	4.99	2.5652	372	1	top1	0.14	6.4e-07	2.5652	0.0103	Cerebellar.Hemisphere	1	0.106253
ENSG00000153044.9	5	69189547	69189548	0.2392	rs2561159	-3.41	rs13362324	0.05478	4.23	1.6364	303	32	enet	0.071	0.00045	2.5661	0.0103	Hypothalamus	1	0.106253
ENSG00000198933.9	17	47694080	47694081	0.1949	rs11650451	-4.23	rs11650072	-0.005169	3.23	-0.0344	411	21	enet	0.064	0.00033	-2.5647	0.0103	Nucleus.Accumbens	1	0.106253
ENSG00000278311.4	17	36544887	36544888	0.159	rs9889382	3.54	rs9906189	0.074787	-4.11	2.5652	333	1	top1	0.075	0.00037	-2.5652	0.0103	Putamen	1	0.106253
ENSG00000148143.12	9	106863096	106863097	0.2809	rs7027172	5.07	rs10978697	0.08159	4.57	2.5	497	497	susie	0.096	6.8e-05	2.5651	0.01031	Hippocampus	1	0.106321
ENSG00000198467.13	9	35691019	35691020	0.4123	rs1927962	3.36	rs2295797	0.28721	-6.98	2.5833	401	401	susie	0.31	1.4e-13	-2.5632	0.01037	Hippocampus	1	0.106905
ENSG00000204969.6	5	140794851	140794852	0.0822	rs4913079	4.23	rs2530226	0.05926	-4.35	0.50746	363	363	susie	0.081	0.00019	-2.56122	0.0104	Cerebellar.Hemisphere	1	0.107037
ENSG00000241106.6	6	32817047	32817048	0.8357	rs2854275	5.69	rs2856997	0.33248	-7.85	-2.8131	272	15	lasso	0.56	1.6e-29	2.5638	0.0104	Cerebellar.Hemisphere	1	0.107037
ENSG00000141294.9	17	47831626	47831627	0.1717	rs11650451	-4.23	rs2325752	0.06155	4.08	-1.5486	382	12	enet	0.093	6e-05	-2.56346	0.0104	Frontal.Cortex	1	0.107037
ENSG00000166275.15	10	102854222	102854223	0.3992	rs17115100	6.05	rs9527	0.242576	-6.35	1.64	344	44	enet	0.26	9.2e-12	-2.5634	0.0104	Hypothalamus	1	0.107037
ENSG00000225171.2	1	166868747	166868748	0.2877	rs7549229	3.19	rs6691431	0.235924	6.83	-2.76146	580	4	lasso	0.24	2e-12	-2.56217	0.0104	Nucleus.Accumbens	1	0.107037
ENSG00000105186.15	19	32675198	32675199	0.2909	rs4805758	5.43	rs259238	0.15	-6	-2.96241	399	399	susie	0.17	5.8e-08	2.56184	0.010412	Frontal.Cortex	1	0.107126
ENSG00000276259.1	16	58522969	58522970	0.5553	rs16959812	2.94	rs42945	0.244232	8.47	2	463	27	enet	0.44	1.4e-25	2.56084	0.010442	Cerebellum	1	0.107399
ENSG00000245954.6	4	152100753	152100754	0.287	rs11727661	-4.73	rs13140099	0.0055	-3.92	-1.2917	383	30	enet	0.05	0.0052	2.5579	0.0105	ACC	1	0.107747
ENSG00000134287.9	12	48957550	48957551	0.1818	rs11609027	-5.55	rs7975385	0.10901	4.54	-2.56	334	1	top1	0.11	5.8e-06	-2.56	0.0105	Caudate	1	0.107747
ENSG00000231107.1	9	90433504	90433505	0.3686	rs16905942	-2.88	rs6479594	0.173151	-5.59	-2.6331	596	596	susie	0.22	4.2e-10	2.5577	0.0105	Cerebellar.Hemisphere	1	0.107747
ENSG00000183682.7	1	39491645	39491646	0.129	rs17570718	-4.21	rs3768320	0.023874	4.12	2.55897	371	1	top1	0.024	0.03	2.55897	0.0105	Frontal.Cortex	1	0.107747
ENSG00000229980.4	17	50866678	50866679	0.3175	rs4626	-4.43	rs4372735	0.10743	5.69	3.1812	386	6	lasso	0.18	2e-09	2.5583	0.0105	Nucleus.Accumbens	1	0.107747
ENSG00000267365.1	17	70169401	70169402	0.2404	rs8066863	3.39	rs12449606	0.072802	-4.49	3.2424	411	13	lasso	0.09	0.0001	-2.5583	0.0105	Putamen	1	0.107747
ENSG00000170074.19	5	177783397	177783398	0.436	rs28710014	-4.49	rs28375402	0.147975	-4.98	2.3182	296	33	enet	0.19	6e-07	-2.559	0.0105	Spine	1	0.107747
ENSG00000180855.15	19	12441111	12441112	0.1799	rs2229510	-3.21	rs2910987	0.0426	4.08	-2.375	282	16	enet	0.099	3.6e-05	-2.55828	0.010519	Frontal.Cortex	1	0.107907
ENSG00000255571.8	15	89361578	89361579	0.1387	rs150313	5.29	rs208826	0.069617	7.08	-2.6364	432	9	enet	0.079	8.8e-12	-2.5549	0.0106	Blood	1	0.108418
ENSG00000130479.10	19	17719241	17719242	0.0955	rs8101609	-3.46	rs10410487	0.04861	6.01	2.619	429	429	susie	0.05	5.9e-08	2.557	0.0106	Blood	1	0.108418
ENSG00000135211.5	7	77798579	77798580	0.1206	rs757583	4.32	rs1544457	0.115739	8.47	-2.5714	518	518	susie	0.12	7.3e-17	-2.55449	0.0106	Blood	1	0.108418
ENSG00000148110.15	9	94374550	94374551	0.1266	rs10993267	4.09	rs3131899	0.028574	-3.92	-2.5517	407	407	susie	0.046	0.0021	2.555	0.0106	Cortex	1	0.108418
ENSG00000077254.14	1	77759851	77759852	0.158	rs12119637	-3.78	rs2147318	0.104463	4.67	-2.55556	427	1	top1	0.1	2.2e-05	-2.55556	0.0106	Frontal.Cortex	1	0.108418
ENSG00000272983.1	10	38137336	38137337	0.6726	rs17576786	-2.82	rs17587699	0.019331	-4.7	-1.6238	215	13	lasso	0.14	2e-06	2.5544	0.0106	Hippocampus	1	0.108418
ENSG00000154898.15	17	20321163	20321164	0.2482	rs203462	-3.77	rs16941857	0.172618	5.83	-2.65625	171	171	susie	0.18	3e-08	-2.55417	0.0106	Hypothalamus	1	0.108418
ENSG00000250892.1	4	205008	205009	0.355	rs6599338	3.7	rs7699689	0.062765	4.3	1.7863	179	23	enet	0.08	0.0002	2.55595	0.0106	Hypothalamus	1	0.108418
ENSG00000231160.9	4	38664882	38664883	0.541	rs4833071	-4.84	rs337645	0.200447	-6.68	1.59532	586	17	enet	0.3	8.6e-16	-2.5551	0.0106	Nucleus.Accumbens	1	0.108418
ENSG00000198146.4	15	34988286	34988287	0.2807	rs2060810	4.54	rs644339	-0.006816	-3.11	-0.942	397	52	enet	0.018	0.067	2.5549	0.01062	ACC	1	0.108587
ENSG00000274414.1	20	25245228	25245229	0.1131	rs6037029	-2.93	rs6115218	-0.0027	-4.04	-2.2308	423	5	enet	0.027	0.018	2.5532	0.010673	Caudate	1	0.108977
ENSG00000156381.8	14	102509798	102509799	0.3575	rs11629090	3.55	rs2273905	0.305305	-7.54	-2.553	324	1	top1	0.31	3.1e-16	2.5531	0.010677	Cortex	1	0.108977
ENSG00000156381.8	14	102509798	102509799	0.311	rs11629090	3.55	rs2273905	0.189	-5.5	-2.5531	324	1	top1	0.19	8.2e-08	2.5531	0.0107	ACC	1	0.108977
ENSG00000278740.1	17	68188546	68188547	0.0769	rs7350925	-3.55	rs12938107	0.057246	5.96	-2.5512	341	1	top1	0.057	6.3e-09	-2.5512	0.0107	Blood	1	0.108977
ENSG00000156381.8	14	102509798	102509799	0.4638	rs11629090	3.55	rs2273905	0.37093	-8.04	-2.5531	324	1	top1	0.37	4.7e-19	2.5531	0.0107	Caudate	1	0.108977
ENSG00000130312.6	19	17292831	17292832	0.6114	rs8101609	-3.46	rs6903	0.42095	8.68	-2.7273	423	423	susie	0.43	1.2e-22	-2.5532	0.0107	Caudate	1	0.108977
ENSG00000186831.11	17	18426860	18426861	0.4322	rs854777	5.16	rs584300	0.188148	6.5	2.5833	267	12	lasso	0.21	1.8e-11	2.55105	0.0107	Cerebellum	1	0.108977
ENSG00000255408.3	5	140801091	140801092	0.1421	rs2189659	4.23	rs3756338	0.12801	-5.44	2.61905	369	369	susie	0.15	3.9e-07	-2.55211	0.0107	Cerebellar.Hemisphere	1	0.108977
ENSG00000144199.11	2	97094881	97094882	0.3058	rs7593754	-2.8	rs1257006	0.25027	-6.91	-2.2222	125	20	enet	0.33	1.9e-17	2.5522	0.0107	Cortex	1	0.108977
ENSG00000278740.1	17	68188546	68188547	0.4265	rs7350925	-3.55	rs12938107	0.318	6.95	-2.5512	340	1	top1	0.32	3.4e-14	-2.5512	0.0107	Hippocampus	1	0.108977
ENSG00000226386.1	10	34815766	34815767	0.2133	rs2384288	-4.63	rs2504249	0.16836	5.62	-2.7732	321	2	lasso	0.17	3e-09	-2.5528	0.0107	Nucleus.Accumbens	1	0.108977
ENSG00000065621.14	10	104268872	104268873	0.4311	rs7909129	-4.38	rs1865926	0.220592	-5.85	2.5417	414	414	susie	0.28	1e-09	-2.55216	0.0107	Spine	1	0.108977
ENSG00000186814.13	18	35290244	35290245	0.1935	rs2978362	4.04	rs17646155	0.0065	3.86	2.8	405	16	enet	0.015	0.068	2.5498	0.010779	Cerebellar.Hemisphere	1	0.109638
ENSG00000136235.15	7	23235966	23235967	0.4538	rs200717	-3.32	rs199357	0.452	-8.12	-2.5909	413	413	susie	0.48	1.3e-20	2.54921	0.0108	ACC	1	0.109638
ENSG00000170430.9	10	129467183	129467184	0.6209	rs12761840	-3.44	rs1008982	0.359786	-8.28	-2.6087	593	24	enet	0.44	2e-23	2.5482	0.0108	Caudate	1	0.109638
ENSG00000070814.17	5	150357638	150357639	0.3288	rs11994	-4.12	rs2255796	-0.00538	-3.5	0.7575	490	490	susie	0.017	0.047	-2.5503	0.0108	Caudate	1	0.109638
ENSG00000149380.11	11	74311656	74311657	0.2533	rs17310577	-3.77	rs1792163	0.08076	-5.1	-2.75	430	18	enet	0.11	1.4e-06	2.5498	0.0108	Cerebellum	1	0.109638
ENSG00000254081.1	8	65562779	65562780	0.4838	rs925677	-3.71	rs11992528	0.182	-6.85	-2.8641	364	364	susie	0.24	3.3e-13	2.5507	0.0108	Cerebellum	1	0.109638
ENSG00000183666.16	5	21341832	21341833	0.4643	rs1491913	2.83	rs1586826	0.25579	6.73	2.5082	257	257	susie	0.27	3.1e-12	2.5476	0.0108	Frontal.Cortex	1	0.109638
ENSG00000240654.6	13	24307165	24307166	0.397	rs3783061	-2.61	rs11551114	0.23344	6.13	2.548	719	1	top1	0.23	2.3e-10	2.5484	0.0108	Hippocampus	1	0.109638
ENSG00000033178.12	4	67701178	67701179	0.136	rs6825921	-2.64	rs6825921	0.019288	-3.98	-2.64	401	401	susie	0.03	0.011	2.5476	0.0108	Nucleus.Accumbens	1	0.109638
ENSG00000241043.1	9	32567126	32567127	0.3102	rs7859675	3.54	rs637421	0.19369	6.22	-2.5	516	516	susie	0.2	3.1e-09	-2.5493	0.0108	Putamen	1	0.109638
ENSG00000240654.6	13	24307165	24307166	0.428	rs3783061	-2.63	rs11551114	0.230397	5.51	2.5484	715	1	top1	0.23	2e-08	2.5484	0.01082	Amygdala	1	0.10979
ENSG00000240654.6	13	24307165	24307166	0.4335	rs3783061	-2.62	rs11551114	0.231652	6.13	2.5484	719	1	top1	0.23	1.2e-10	2.5484	0.010822	Hypothalamus	1	0.10979
ENSG00000268912.1	19	58431147	58431148	0.257	rs2304521	4.87	rs1051500	0.0793	-4.69	-2.81818	301	301	susie	0.11	8.4e-06	2.5478	0.01084	Frontal.Cortex	1	0.109904
ENSG00000213689.11	3	48465810	48465811	0.3711	rs4558783	3.73	rs11797	0.289911	-6.35	2.54545	255	1	top1	0.29	9.8e-12	-2.54545	0.0109	ACC	1	0.109904
ENSG00000213689.11	3	48465810	48465811	0.2036	rs4558783	3.73	rs11797	0.18666	-4.95	2.5455	254	1	top1	0.19	5.5e-07	-2.5455	0.0109	Amygdala	1	0.109904
ENSG00000197157.10	7	127652179	127652180	0.1761	rs6973848	-4.93	rs10487502	0.047378	-3.86	1.5557	456	23	enet	0.077	0.0014	-2.5456	0.0109	Amygdala	1	0.109904
ENSG00000213790.2	22	42108952	42108953	0.1949	rs126092	-5.65	rs5758589	0.103687	4.86	-2.545	344	1	top1	0.1	9.8e-06	-2.54545	0.0109	Caudate	1	0.109904
ENSG00000254333.1	5	150485298	150485299	0.4632	rs11994	-4.07	rs3846703	0.33313	7.87	-2.509	485	6	lasso	0.34	3.1e-17	-2.5446	0.0109	Caudate	1	0.109904
ENSG00000116786.11	1	15684331	15684332	0.4283	rs742362	3.7	rs10927831	0.31974	7.78	2.8	482	28	enet	0.34	8.2e-19	2.54664	0.0109	Cerebellum	1	0.109904
ENSG00000065600.12	1	212414900	212414901	0.2754	rs12568314	3.82	rs12060029	0.090272	4.46	3.06	466	12	enet	0.13	3.2e-07	2.54639	0.0109	Cerebellum	1	0.109904
ENSG00000213689.11	3	48465810	48465811	0.3919	rs4558783	3.73	rs11797	0.28803	-7.49	2.5455	255	1	top1	0.29	1.2e-15	-2.5455	0.0109	Cerebellum	1	0.109904
ENSG00000183682.7	1	39491645	39491646	0.2166	rs546422	-3.781	rs7539279	0.13	5.29	2.42182	370	370	susie	0.16	1.7e-08	2.5449	0.0109	Cortex	1	0.109904
ENSG00000151892.14	10	116273466	116273467	0.397	rs1897509	-4.04	rs10749194	0.30984	-7.69	2.5458	535	1	top1	0.31	1.7e-16	-2.5458	0.0109	Cortex	1	0.109904
ENSG00000270083.1	22	42090027	42090028	0.114	rs126092	-5.65	rs5758589	0.07535	4	-2.5455	346	1	top1	0.075	0.0001	-2.5455	0.0109	Cortex	1	0.109904
ENSG00000198951.11	22	42070841	42070842	0.327	rs126092	-5.65	rs129857	0.19184	6.33	-2.4135	338	38	enet	0.23	1.1e-10	-2.546	0.0109	Frontal.Cortex	1	0.109904
ENSG00000213689.11	3	48465810	48465811	0.6511	rs4558783	3.73	rs11797	0.379444	-7.8	2.5455	255	1	top1	0.38	5.4e-18	-2.5455	0.0109	Frontal.Cortex	1	0.109904
ENSG00000114547.9	3	125969143	125969144	0.5249	rs1827492	4.13	rs6790101	0.329607	-7.28	-2.5455	438	1	top1	0.33	2.3e-15	2.5455	0.0109	Frontal.Cortex	1	0.109904
ENSG00000114547.9	3	125969143	125969144	0.2051	rs1827492	4.13	rs6790101	0.079472	-4.8	-2.5455	438	1	top1	0.079	0.00028	2.5455	0.0109	Hippocampus	1	0.109904
ENSG00000135108.14	12	117190530	117190531	0.2762	rs3741475	-6.21	rs3741472	0.163543	-5.42	-2.545	559	1	top1	0.16	1.3e-07	2.5455	0.0109	Putamen	1	0.109904
ENSG00000232112.3	3	48443847	48443848	0.437	rs4558783	3.73	rs11797	0.143	-5.33	2.5455	254	1	top1	0.14	8.6e-07	-2.5455	0.0109	Putamen	1	0.109904
ENSG00000272462.2	6	25992661	25992662	0.394	rs198856	5.9	rs1130000	0.137006	-5.99	0.1364	681	34	enet	0.3	2.4e-13	2.5467	0.0109	Putamen	1	0.109904
ENSG00000144231.10	2	127858156	127858157	0.325	rs2288657	-3.68	rs17600636	0.16322	-4.94	-2.54545	363	1	top1	0.16	4.5e-06	2.5455	0.01091	Spine	1	0.109969
ENSG00000144231.10	2	127858156	127858157	0.2985	rs2288657	-3.68	rs17600636	0.277181	-6.56	-2.5455	368	1	top1	0.28	1.7e-12	2.54545	0.010914	Putamen	1	0.109974
ENSG00000261090.1	16	23020336	23020337	0.4278	rs12920317	-3.33	rs7204783	0.201146	-5.41	-2.6262	411	411	susie	0.21	9.7e-09	2.5428	0.010998	ACC	1	0.11052
ENSG00000267419.2	19	19776601	19776602	0.2474	rs4808200	-4.59	rs2878398	0.097041	4.7	2.3214	301	6	lasso	0.13	5e-07	2.5431	0.011	Caudate	1	0.11052
ENSG00000188039.13	19	16719975	16719976	0.568	rs16981660	-2.85	rs12983375	0.464133	-9.27	2.542	376	376	susie	0.47	1.2e-26	-2.54199	0.011	Cortex	1	0.11052
ENSG00000170430.9	10	129467183	129467184	0.4961	rs12761840	-3.44	rs1008982	0.331415	-7.28	-2.6087	589	589	susie	0.35	6.7e-16	2.5412	0.011	Hippocampus	1	0.11052
ENSG00000154760.13	17	35448836	35448837	0.5041	rs4251738	-2.93	rs321596	-7.64e-05	-2.99	-2.4055	376	376	susie	0.036	0.011	2.5441	0.011	Hippocampus	1	0.11052
ENSG00000204516.9	6	31494880	31494881	0.306	rs537160	6.27	rs2516408	0.162363	5.33	2.5417	275	1	top1	0.16	1.9e-07	2.5417	0.011	Hippocampus	1	0.11052
ENSG00000261188.1	22	26512536	26512537	0.2957	rs763088	4.02	rs929131	0.11752	-5.5	2.1052	774	7	lasso	0.15	7.3e-08	-2.5439	0.011	Nucleus.Accumbens	1	0.11052
ENSG00000279699.1	22	30276950	30276951	0.344	rs12537	5.05	rs41158	-0.008543	3.45	-2.3184	431	431	susie	0.032	0.04	-2.544	0.011	Substantia.Nigra	1	0.11052
ENSG00000127993.15	7	92528772	92528773	0.283	rs4729059	5	rs10255859	0.007995	-3.32	-1.21053	312	6	enet	0.017	0.1	2.54113	0.011	Substantia.Nigra	1	0.11052
ENSG00000070614.14	5	150485817	150485818	0.5147	rs11994	-4.07	rs7716964	0.433	-15.7	-2.4211	485	5	lasso	0.44	7.6e-73	2.5402	0.0111	Blood	1	0.111238
ENSG00000189007.15	6	143450672	143450673	0.064	rs9376755	3.36	rs7740441	0.024672	5	-2	513	6	enet	0.033	8.1e-06	-2.5402	0.0111	Blood	1	0.111238
ENSG00000134802.17	11	57427579	57427580	0.3044	rs7117205	-7.24	rs2584858	0.21998	7.03	2.3669	365	365	susie	0.23	1.6e-12	2.5393	0.0111	Cerebellum	1	0.111238
ENSG00000204397.7	11	105045375	105045376	0.201	rs3736149	-3.73	rs11226540	0.093606	4.69	2.65643	322	322	susie	0.098	3.9e-05	2.5397	0.0111	Cerebellar.Hemisphere	1	0.111238
ENSG00000273841.4	5	69369641	69369642	0.2468	rs2561159	-3.41	rs299075	0.06563	-4.48	2.8896	227	30	enet	0.1	3.3e-05	-2.5381	0.0111	Frontal.Cortex	1	0.111238
ENSG00000204540.10	6	31114749	31114750	0.3889	rs3130923	5.23	rs3130564	0.28	-7.03	2.0385	174	12	lasso	0.33	4.4e-15	-2.54	0.0111	Hypothalamus	1	0.111238
ENSG00000158748.3	1	19665286	19665287	0.3092	rs1115163	-3.91	rs10917513	0.08091	5.09	-3.52174	535	24	enet	0.091	2.2e-05	-2.53824	0.0111	Nucleus.Accumbens	1	0.111238
ENSG00000237541.3	6	32741341	32741342	0.6514	rs2854275	5.69	rs28366298	0.36295	7.46	-2.3693	260	21	enet	0.4	8.1e-19	-2.5392	0.0111	Putamen	1	0.111238
ENSG00000141664.9	18	62523006	62523007	0.3649	rs1053951	-4.36	rs8083511	0.04362	4.45	0.408	428	15	enet	0.054	0.0019	2.539	0.011117	Cerebellar.Hemisphere	1	0.111373
ENSG00000104442.9	8	65634216	65634217	0.3862	rs925677	-3.71	rs6995242	0.230968	6.94	-2.5344	363	13	enet	0.24	6.5e-13	-2.53847	0.011134	Cortex	1	0.111508
ENSG00000265148.5	17	58325449	58325450	0.1735	rs2611774	3.94	rs2680691	0.04763	4.1	3.1786	350	5	lasso	0.068	0.0013	2.5354	0.0112	ACC	1	0.111989
ENSG00000188573.7	5	168529115	168529116	0.2222	rs12655287	-3.52	rs6873664	0.047382	4.27	-2.9343	602	7	lasso	0.06	0.0025	-2.5367	0.0112	ACC	1	0.111989
ENSG00000054654.16	14	63852982	63852983	0.328	rs928554	3.39	rs6573536	0.18739	5.75	-2.536	362	1	top1	0.19	9e-09	-2.536	0.0112	Cerebellar.Hemisphere	1	0.111989
ENSG00000171867.16	20	4686235	4686236	0.56	rs6037938	3.05	rs6084806	0.039076	-5.18	2	644	59	enet	0.16	1.4e-07	-2.5368	0.0112	Cerebellar.Hemisphere	1	0.111989
ENSG00000283183.1	4	577167	577168	0.195	rs6599338	3.68	rs6855019	-0.004561	3.5	0.6727	354	354	susie	0.066	0.00091	-2.5352	0.0112	Hippocampus	1	0.111989
ENSG00000141076.17	16	69131290	69131291	0.5471	rs16958594	-3.12	rs8061222	0.14574	-6	-1.9038	323	21	enet	0.26	5.5e-12	2.5357	0.01122	Cerebellar.Hemisphere	1	0.112153
ENSG00000105185.11	19	32581067	32581068	0.3124	rs4805758	5.43	rs8102279	0.01245	4.72	0.5205	396	25	enet	0.1	9.7e-05	2.53351	0.0113	ACC	1	0.112557
ENSG00000197980.12	3	156825480	156825481	0.1608	rs2653817	3.11	rs344085	0.06034	-4.29	1.7429	442	442	susie	0.071	0.00023	-2.5339	0.0113	Caudate	1	0.112557
ENSG00000233860.1	4	76758473	76758474	0.1874	rs6835485	3.24	rs344126	-0.000484	-3.99	-0.1911	502	34	enet	0.072	0.00011	2.5339	0.0113	Cerebellum	1	0.112557
ENSG00000116641.17	1	62688367	62688368	0.1524	rs11208080	2.73	rs11208080	0.059531	4.25	2.73077	533	5	lasso	0.072	0.00041	2.53448	0.0113	Cerebellar.Hemisphere	1	0.112557
ENSG00000163633.10	4	86936201	86936202	0.2069	rs7658485	3.04	rs375795	0.0204	-4.4	-2.65651	319	319	susie	0.056	0.0017	2.53193	0.0113	Cerebellar.Hemisphere	1	0.112557
ENSG00000204962.5	5	140841186	140841187	0.207	rs2337515	3.82	rs10038174	0.13321	5.56	2.53028	374	374	susie	0.16	1e-07	2.53209	0.0113	Cerebellar.Hemisphere	1	0.112557
ENSG00000197054.11	19	11965036	11965037	0.1435	rs11878849	-2.96	rs7255420	0.099165	-4.64	-2.5345	312	1	top1	0.099	8.4e-06	2.53448	0.0113	Cortex	1	0.112557
ENSG00000238287.1	1	40508660	40508661	0.292	rs661221	-3.84	rs6600338	0.183	-5.55	-2.4687	434	3	lasso	0.19	2.1e-08	2.5319	0.0113	Hippocampus	1	0.112557
ENSG00000104442.9	8	65634216	65634217	0.3833	rs925677	-3.72	rs6995242	0.244217	6.38	-2.5341	358	1	top1	0.24	7.8e-11	-2.5341	0.0113	Hippocampus	1	0.112557
ENSG00000104442.9	8	65634216	65634217	0.3669	rs925677	-3.71	rs6995242	0.38517	8.36	-2.5344	363	1	top1	0.39	7.1e-21	-2.5344	0.0113	Nucleus.Accumbens	1	0.112557
ENSG00000104442.9	8	65634216	65634217	0.2719	rs925677	-3.71	rs6995242	0.19247	5.81	-2.53437	362	1	top1	0.19	8.4e-09	-2.53437	0.0113	Putamen	1	0.112557
ENSG00000134278.15	18	12658041	12658042	0.2018	rs2155734	-2.74	rs7243917	0.092289	4.97	-2.3858	375	375	susie	0.11	2.1e-06	-2.5317	0.01135	Nucleus.Accumbens	1	0.113019
ENSG00000148143.12	9	106863096	106863097	0.3427	rs7027172	5.07	rs10978713	-0.00205	-3.22	1.0526	497	497	susie	0.0034	0.24	2.53	0.0114	Amygdala	1	0.113121
ENSG00000256448.5	11	73410485	73410486	0.0706	rs670811	-3.38	rs11235770	0.053677	6.22	-2.36364	311	311	susie	0.058	4.7e-09	-2.52972	0.0114	Blood	1	0.113121
ENSG00000169682.17	16	28975088	28975089	0.5088	rs153103	2.88	rs8045689	0.359968	14.21	-2.6181	183	183	susie	0.38	4.8e-60	-2.5309	0.0114	Blood	1	0.113121
ENSG00000106948.16	9	114394404	114394405	0.2847	rs1075559	-3.96	rs10739412	0.1264	-5.6	2.7943	675	675	susie	0.16	6e-09	-2.5295	0.0114	Cerebellum	1	0.113121
ENSG00000175279.21	1	10430782	10430783	0.2202	rs1280975	3.18	rs6540940	0.027967	4.06	-1.81368	381	43	enet	0.034	0.012	-2.52881	0.0114	Cerebellar.Hemisphere	1	0.113121
ENSG00000078053.16	7	38631566	38631567	0.2092	rs10274968	5.61	rs11770392	-0.003122	3.83	1.7083	546	23	enet	0.02	0.032	2.5291	0.0114	Cortex	1	0.113121
ENSG00000250878.3	13	102880098	102880099	0.485	rs696170	-2.96	rs9554903	0.21262	-6.71	2.765	703	703	susie	0.25	1.1e-11	-2.5306	0.0114	Frontal.Cortex	1	0.113121
ENSG00000204962.5	5	140841186	140841187	0.078	rs2337515	3.82	rs10223116	0.00832	3.61	2.2273	375	375	susie	0.041	0.0064	2.5316	0.0114	Frontal.Cortex	1	0.113121
ENSG00000156381.8	14	102509798	102509799	0.26	rs11629090	3.55	rs2273905	0.08112	-4.95	-2.5531	324	4	lasso	0.14	1.2e-06	2.53053	0.0114	Hippocampus	1	0.113121
ENSG00000101158.13	20	58981207	58981208	0.3608	rs7262243	-3.17	rs6070693	0.06745	-5.15	1.7667	554	19	enet	0.12	7.8e-06	-2.53087	0.0114	Hippocampus	1	0.113121
ENSG00000237624.1	1	39514955	39514956	0.2956	rs17570718	-4.32	rs2242500	0.0929	5.07	2.8696	365	365	susie	0.11	1.1e-05	2.5314	0.0114	Hypothalamus	1	0.113121
ENSG00000103037.11	16	58515478	58515479	0.7151	rs16959812	2.94	rs42945	0.30353	8.46	2	466	50	enet	0.53	1.8e-32	2.52723	0.011497	Cerebellum	1	0.113788
ENSG00000137944.17	1	88988354	88988355	0.4722	rs10801696	-3.43	rs10801690	0.346667	-8.26	-2.6924	357	21	enet	0.39	7.1e-22	2.52853	0.0115	Cerebellum	1	0.113788
ENSG00000162971.10	2	199948471	199948472	0.1534	rs1550293	4.61	rs166849	0.13708	-5.88	-2.6557	358	358	susie	0.15	4.2e-08	2.5277	0.0115	Cerebellum	1	0.113788
ENSG00000166582.9	17	16353498	16353499	0.6549	rs12938397	-3	rs3112518	0.485681	9.4	2.3642	284	10	lasso	0.49	3.6e-28	2.5272	0.0115	Cortex	1	0.113788
ENSG00000204525.16	6	31272104	31272105	0.631	rs2523580	-6.05	rs3130695	0.110135	5.74	2.0945	203	36	enet	0.28	1.3e-12	2.5276	0.0115	Hippocampus	1	0.113788
ENSG00000137944.17	1	88988354	88988355	0.415	rs10801696	-3.43	rs11579178	0.224	-6.58	-2.1012	357	31	enet	0.27	3.6e-12	2.5263	0.0115	Hypothalamus	1	0.113788
ENSG00000168702.17	2	142131700	142131701	0.1671	rs2177416	-4.06	rs7565586	0.087187	-4.9	-1.6087	484	484	susie	0.11	2.4e-06	2.5277	0.0115	Nucleus.Accumbens	1	0.113788
ENSG00000102890.14	16	67199110	67199111	0.107	rs12927959	3.08	rs13339140	0.06977	3.86	-1.705	245	7	lasso	0.11	0.00015	-2.527	0.0115	Spine	1	0.113788
ENSG00000123965.13	7	74894115	74894116	0.302	rs9638190	-4.15	rs2267812	0.07518	4.5	-1.36689	88	88	susie	0.16	6.4e-06	-2.52706	0.0115	Spine	1	0.113788
ENSG00000079819.18	6	131063321	131063322	0.2177	rs4549635	4.27	rs3777440	0.18743	5.72	2.6117	434	7	lasso	0.2	4.6e-09	2.5262	0.01153	Hypothalamus	1	0.114048
ENSG00000154027.18	1	77282050	77282051	0.1327	rs1933399	-3.94	rs12126604	-6e-05	3.77	-1.8151	442	442	susie	0.018	0.065	-2.52344	0.0116	ACC	1	0.114343
ENSG00000197054.11	19	11965036	11965037	0.0887	rs11878849	-2.96	rs279237	0.06736	-6.69	-2.4667	313	313	susie	0.074	4.3e-11	2.523	0.0116	Blood	1	0.114343
ENSG00000250120.6	5	140855882	140855883	0.1747	rs2337515	3.82	rs10066278	0.150995	5.61	2.619	377	377	susie	0.17	1.8e-08	2.524	0.0116	Caudate	1	0.114343
ENSG00000167291.15	17	80035847	80035848	0.56	rs745571	-4.19	rs2289529	0.050291	-4.33	-0.4231	402	79	enet	0.22	5.6e-12	2.52482	0.0116	Cerebellum	1	0.114343
ENSG00000255408.3	5	140801091	140801092	0.1969	rs2189659	4.25	rs2569163	0.11	5.88	-2.09524	370	370	susie	0.15	2e-08	-2.5228	0.0116	Cerebellum	1	0.114343
ENSG00000185864.16	16	21866307	21866308	0.245	rs12923444	-3.864	rs929837	0.006194	3.78	1.2305	148	35	enet	0.12	9.1e-07	2.5242	0.0116	Cortex	1	0.114343
ENSG00000178295.14	2	17753857	17753858	0.2443	rs16983481	4.2	rs7560823	0.14878	5.32	-2.5236	482	1	top1	0.15	4.2e-08	-2.5236	0.0116	Cortex	1	0.114343
ENSG00000272040.1	5	75608816	75608817	0.1231	rs34361	-3.61	rs6453133	-0.00643	-3.71	-1.9303	358	6	lasso	0.0041	0.2	2.5229	0.0116	Hypothalamus	1	0.114343
ENSG00000135541.20	6	135497775	135497776	0.6748	rs11154801	3.45	rs7750586	0.276369	-7.75	3.3636	360	360	susie	0.42	2.7e-23	-2.5228	0.0116	Nucleus.Accumbens	1	0.114343
ENSG00000214435.7	10	102869515	102869516	0.478	rs17115100	6.05	rs4919690	0.098108	-5.57	1.76	344	29	enet	0.18	3.6e-08	-2.52311	0.0116	Putamen	1	0.114343
ENSG00000237640.1	7	99929620	99929621	0.0861	rs7778571	4	rs2572023	0.03884	4.06	-2.5238	267	1	top1	0.039	0.0084	-2.52381	0.0116	Putamen	1	0.114343
ENSG00000213689.11	3	48465810	48465811	0.3506	rs4558783	3.73	rs11797	0.128589	-4.36	2.5455	255	3	lasso	0.13	0.00012	-2.52372	0.01161	Substantia.Nigra	1	0.114405
ENSG00000178295.14	2	17753857	17753858	0.1936	rs16983481	4.2	rs7560823	0.124493	4.74	-2.52363	478	1	top1	0.12	3.5e-06	-2.5236	0.011615	Cerebellar.Hemisphere	1	0.114419
ENSG00000231908.1	2	208255246	208255247	0.264	rs6708488	3.22	rs12478635	0.05506	4.31	-2.497	373	373	susie	0.07	0.0045	-2.5229	0.01164	Substantia.Nigra	1	0.114606
ENSG00000228452.1	1	42776789	42776790	0.2525	rs2816603	-2.96	rs11210712	0.210026	6.25	1.8	416	10	enet	0.23	2.2e-11	2.5221	0.011666	Caudate	1	0.114606
ENSG00000119718.10	14	75002910	75002911	0.1729	rs8022046	8.09	rs2012627	0.124885	-5.31	2.522	413	1	top1	0.12	5.5e-07	-2.5217	0.011678	Cortex	1	0.114606
ENSG00000119684.15	14	75051531	75051532	0.0893	rs8022046	8.09	rs2012627	0.0464	-4.03	2.5217	409	1	top1	0.046	0.0021	-2.52174	0.01168	Nucleus.Accumbens	1	0.114606
ENSG00000255234.5	11	83286407	83286408	0.1722	rs488600	4.18	rs6592112	0.09893	3.92	-2.52174	388	1	top1	0.099	0.00012	-2.5217	0.0117	ACC	1	0.114606
ENSG00000108960.7	17	55421991	55421992	0.344	rs16956153	3.07	rs7213162	0.27068	-6.35	-2.4783	488	488	susie	0.27	5.4e-11	2.5197	0.0117	ACC	1	0.114606
ENSG00000279619.1	19	35139439	35139440	0.4291	rs11084785	3.17	rs1673012	0.24001	-6.08	2.5217	488	1	top1	0.24	9.8e-10	-2.52174	0.0117	ACC	1	0.114606
ENSG00000119718.10	14	75002910	75002911	0.229	rs8022046	8.09	rs2012627	0.23515	-5.46	2.5217	409	1	top1	0.24	1.4e-08	-2.5217	0.0117	Amygdala	1	0.114606
ENSG00000278834.1	17	40648508	40648509	0.0531	rs8069541	2.96	rs2429549	0.032434	-4.49	-2.5217	396	1	top1	0.032	1.1e-05	2.5217	0.0117	Blood	1	0.114606
ENSG00000270605.1	1	28241452	28241453	0.7768	rs6679755	-3.43	rs2938867	0.665701	-11.19	2.6807	256	20	lasso	0.67	2.7e-47	-2.52141	0.0117	Cerebellum	1	0.114606
ENSG00000071967.11	2	171522246	171522247	0.3285	rs6745143	-4.71	rs3821083	0.25906	-7.12	-2.52	359	1	top1	0.26	5.3e-14	2.52	0.0117	Cerebellum	1	0.114606
ENSG00000077782.19	8	38468833	38468834	0.2819	rs11985941	2.84	rs2517388	0.02259	-3.68	0.8983	287	287	susie	0.038	0.0086	-2.5208	0.0117	Cerebellar.Hemisphere	1	0.114606
ENSG00000197548.12	3	11272308	11272309	0.2875	rs347599	3.58	rs2594972	0.03606	-3.62	2.5213	516	1	top1	0.036	0.0058	-2.52129	0.0117	Cortex	1	0.114606
ENSG00000273133.1	4	15564252	15564253	0.258	rs13133213	4.73	rs2041671	0.10116	-4.83	-4.4514	546	11	lasso	0.13	2.3e-06	2.5223	0.0117	Frontal.Cortex	1	0.114606
ENSG00000228623.5	9	113050042	113050043	0.3077	rs11794056	-4.32	rs1886525	0.18528	5.58	-1.2466	533	12	lasso	0.21	9.6e-10	-2.5203	0.0117	Hypothalamus	1	0.114606
ENSG00000214941.7	17	15993829	15993830	0.1822	rs12938397	-3	rs6502488	0.258448	6.49	2.5217	276	1	top1	0.26	1.2e-11	2.5217	0.0117	Putamen	1	0.114606
ENSG00000214941.7	17	15993829	15993830	0.2136	rs12938397	-3	rs6502488	0.188575	4.82	2.5217	277	1	top1	0.19	3.8e-06	2.5217	0.0117	Substantia.Nigra	1	0.114606
ENSG00000235954.6	22	27919375	27919376	0.317	rs6519708	-3.29	rs134187	0.098381	4.22	2.52	521	1	top1	0.098	0.00087	2.52	0.0117	Substantia.Nigra	1	0.114606
ENSG00000071967.11	2	171522246	171522247	0.6493	rs6745143	-4.71	rs3821083	0.209983	-5.38	-2.52	350	1	top1	0.21	9.6e-08	2.52	0.011735	Amygdala	1	0.114913
ENSG00000204525.16	6	31272104	31272105	0.6163	rs3101018	5.79	rs1265087	0.176	10.07	1.254	205	37	enet	0.41	2.2e-66	2.51956	0.0118	Blood	1	0.115296
ENSG00000170425.3	17	15944916	15944917	0.0738	rs12938397	-3	rs2779211	0.0308	3.82	2.5123	295	295	susie	0.035	0.0081	2.518	0.0118	Caudate	1	0.115296
ENSG00000245954.6	4	152100753	152100754	0.2682	rs11727661	-4.73	rs2406625	0.127889	5.27	2.5185	382	1	top1	0.13	4e-07	2.5185	0.0118	Cortex	1	0.115296
ENSG00000241106.6	6	32817047	32817048	0.8259	rs2854275	5.69	rs2071473	0.425642	-9.11	-2.4297	271	13	lasso	0.68	5.1e-47	2.5173	0.0118	Cortex	1	0.115296
ENSG00000102904.14	16	67806764	67806765	0.1689	rs35316276	3.35	rs8051587	0.196288	5.76	-2.5172	219	1	top1	0.2	3.7e-09	-2.5172	0.0118	Frontal.Cortex	1	0.115296
ENSG00000276250.1	17	30803653	30803654	0.087	rs11080149	-3.97	rs170052	0.10253	-4.4	2.5187	272	1	top1	0.1	2.7e-05	-2.5187	0.0118	Hypothalamus	1	0.115296
ENSG00000233175.2	17	45241733	45241734	0.5307	rs11012	-10.93	rs1552458	0.174747	5.7	0.8915	256	37	enet	0.26	1.9e-13	2.5169	0.0118	Nucleus.Accumbens	1	0.115296
ENSG00000102904.14	16	67806764	67806765	0.086	rs35316276	3.35	rs8051587	0.068907	4.18	-2.51724	216	1	top1	0.069	0.00016	-2.51724	0.011828	Cerebellum	1	0.115534
ENSG00000277767.1	13	110916003	110916004	0.582	rs4773270	-4.96	rs9515313	0.270945	-5.48	1.2148	640	10	lasso	0.34	9.4e-11	-2.5163	0.01186	Substantia.Nigra	1	0.11581
ENSG00000196821.9	6	34696858	34696859	0.3485	rs17644393	-4.38	rs2814985	0.273395	6.73	2.5161	335	1	top1	0.27	4e-12	2.5161	0.01187	Hippocampus	1	0.115872
ENSG00000263603.1	17	30729468	30729469	0.113	rs12449302	-3.52	rs170052	0.1449	-4.3	2.51443	282	1	top1	0.14	1.2e-05	-2.5144	0.0119	Amygdala	1	0.115911
ENSG00000204316.12	17	75905412	75905413	0.0567	rs881564	3.83	rs11870961	0.019894	-4.72	1.6585	390	390	susie	0.034	7.8e-06	-2.514	0.0119	Blood	1	0.115911
ENSG00000196821.9	6	34696858	34696859	0.43	rs17644393	-4.38	rs2814985	0.275168	6.92	2.5161	334	1	top1	0.28	9.1e-14	2.5161	0.0119	Caudate	1	0.115911
ENSG00000129595.12	5	112419315	112419316	0.1532	rs6894036	-4	rs3923453	-0.00329	3.85	-1.13043	414	10	enet	-0.0001	0.32	-2.5143	0.0119	Cerebellum	1	0.115911
ENSG00000228452.1	1	42776789	42776790	0.22	rs2816603	-2.95	rs6670466	0.094	4.91	2.5164	413	1	top1	0.094	8e-05	2.5164	0.0119	Hippocampus	1	0.115911
ENSG00000185565.11	3	117139388	117139389	0.2756	rs3900989	5.17	rs6438385	-0.00535	-3.19	-3.8676	520	9	lasso	0.02	0.032	2.5147	0.0119	Nucleus.Accumbens	1	0.115911
ENSG00000272010.1	8	65592471	65592472	0.2905	rs925677	-3.71	rs4320587	0.27176	-7.22	-2.424	361	8	lasso	0.29	5.3e-15	2.5155	0.0119	Nucleus.Accumbens	1	0.115911
ENSG00000277893.1	2	31581066	31581067	0.2358	rs6756897	-3.33	rs9789452	0.076999	4.49	2.52278	429	429	susie	0.091	7.3e-05	2.5148	0.011909	Cerebellar.Hemisphere	1	0.115962
ENSG00000126456.15	19	49665140	49665141	0.3802	rs1578944	-3.33	rs4426453	0.0558	4.09	-1.82353	324	6	lasso	0.072	0.00042	-2.51469	0.011914	Frontal.Cortex	1	0.115975
ENSG00000129451.11	19	51020174	51020175	0.2528	rs7258816	-3.93	rs2075695	0.106878	4.98	2.6398	587	587	susie	0.11	6.6e-06	2.5109	0.012	Caudate	1	0.116667
ENSG00000114520.10	3	125520196	125520197	0.2116	rs1827492	4.1	rs3772214	0.081389	-4.71	-1.6364	370	4	lasso	0.11	3.4e-06	2.5107	0.012	Caudate	1	0.116667
ENSG00000112977.15	5	10761271	10761272	0.2104	rs11741626	-4.23	rs60701	0.066232	4.45	-2.5111	627	1	top1	0.066	0.00028	-2.51113	0.012	Nucleus.Accumbens	1	0.116667
ENSG00000267648.1	17	35407817	35407818	0.2214	rs4251738	-2.93	rs12944858	0.015884	3.46	-0.39	367	367	susie	0.081	0.0012	2.5121	0.012	Spine	1	0.116667
ENSG00000129354.11	19	10587314	10587315	0.2965	rs7252007	3.28	rs3745245	0.0819	4.48	1.52331	356	7	lasso	0.096	4.6e-05	2.51176	0.012013	Frontal.Cortex	1	0.116757
ENSG00000260077.1	2	10040662	10040663	0.2363	rs4669520	-4.43	rs4233874	0.048829	-4.36	3.6087	577	31	enet	0.05	0.0028	-2.5094	0.012094	Hypothalamus	1	0.116984
ENSG00000263531.1	17	30864939	30864940	0.1594	rs11080149	-3.97	rs3816780	0.11321	4.51	2.26049	276	276	susie	0.13	2.4e-05	2.5088	0.0121	Amygdala	1	0.116984
ENSG00000144199.11	2	97094881	97094882	0.0332	rs7593754	-2.8	rs1148591	0.022174	-4.72	-2.2593	125	125	susie	0.025	0.00011	2.51014	0.0121	Blood	1	0.116984
ENSG00000272983.1	10	38137336	38137337	0.6591	rs17576786	-2.82	rs16937696	0.295177	-7.27	-1.84298	216	9	lasso	0.38	1.7e-19	2.50958	0.0121	Caudate	1	0.116984
ENSG00000053900.10	4	25377212	25377213	0.4116	rs10470814	3.07	rs7684466	0.214	6.69	2.325	540	10	lasso	0.29	2.8e-14	2.50997	0.0121	Caudate	1	0.116984
ENSG00000120907.17	8	26867272	26867273	0.2838	rs4872434	-4	rs4733013	-0.00428	3.68	0.5881	648	648	susie	0.021	0.031	2.5103	0.0121	Caudate	1	0.116984
ENSG00000164543.5	7	43582757	43582758	0.2536	rs10266210	4.56	rs15866	0.144272	5.54	-2.5096	434	1	top1	0.14	4.6e-08	-2.50956	0.0121	Cerebellum	1	0.116984
ENSG00000166478.9	11	9460702	9460703	0.225	rs7939451	4.89	rs4910467	0.145999	5.15	-2.41325	392	392	susie	0.16	1.5e-07	-2.5095	0.0121	Cerebellar.Hemisphere	1	0.116984
ENSG00000250241.5	4	133149115	133149116	0.1646	rs13109237	-2.87	rs1530661	0.0387	3.66	2.6087	316	316	susie	0.05	0.0027	2.50918	0.0121	Cerebellar.Hemisphere	1	0.116984
ENSG00000254333.1	5	150485298	150485299	0.2716	rs11994	-4.07	rs3846703	0.190099	6.22	-2.509	484	1	top1	0.19	4.1e-10	-2.509	0.0121	Cortex	1	0.116984
ENSG00000183666.16	5	21341832	21341833	0.3553	rs1491913	2.83	rs1586826	0.141425	5.25	2.5082	255	1	top1	0.14	1.3e-06	2.5082	0.0121	Hippocampus	1	0.116984
ENSG00000183666.16	5	21341832	21341833	0.6101	rs1491913	2.83	rs294136	0.27025	6.95	2.5882	257	257	susie	0.29	2.1e-13	2.5086	0.0121	Hypothalamus	1	0.116984
ENSG00000254333.1	5	150485298	150485299	0.3677	rs11994	-4.07	rs3846703	0.23096	6.1	-2.509	484	1	top1	0.23	1.3e-10	-2.509	0.0121	Hypothalamus	1	0.116984
ENSG00000254333.1	5	150485298	150485299	0.5178	rs11994	-4.07	rs3846703	0.379199	8.31	-2.509	484	1	top1	0.38	1.7e-20	-2.50904	0.0121	Nucleus.Accumbens	1	0.116984
ENSG00000066557.5	1	70205619	70205620	0.1534	rs2291777	-4.89	rs3767214	-0.003002	-2.77	-1.4615	415	415	susie	0.019	0.048	2.50836	0.0121	Putamen	1	0.116984
ENSG00000254333.1	5	150485298	150485299	0.3846	rs11994	-4.07	rs3846703	0.297842	6.73	-2.509	484	1	top1	0.3	1.8e-13	-2.50904	0.0121	Putamen	1	0.116984
ENSG00000238287.1	1	40508660	40508661	0.342	rs661221	-3.84	rs4660411	0.23466	-5.08	-2.4597	435	435	susie	0.24	1.7e-07	2.51	0.0121	Substantia.Nigra	1	0.116984
ENSG00000123610.4	2	151357591	151357592	0.1746	rs4233653	-3.44	rs6715902	0.028565	3.93	-2.2718	440	440	susie	0.057	0.0051	-2.508	0.012143	Amygdala	1	0.117364
ENSG00000092964.17	8	26514092	26514093	0.2049	rs12056386	4.68	rs11780026	0.0367	4.3	-2.037	670	7	lasso	0.055	0.00068	-2.5064	0.0122	Cerebellum	1	0.117732
ENSG00000178966.16	9	83980710	83980711	0.2992	rs2274914	-3.95	rs296891	0.21582	6.53	2.1905	512	9	enet	0.23	1.8e-12	2.5072	0.0122	Cerebellum	1	0.117732
ENSG00000033178.12	4	67701178	67701179	0.1866	rs6825921	-2.64	rs6825921	0.112468	-5.08	-2.64	401	401	susie	0.12	1.2e-06	2.5069	0.0122	Cortex	1	0.117732
ENSG00000198467.13	9	35691019	35691020	0.5189	rs1927962	3.36	rs2025126	0.399445	-9.07	2.5417	401	401	susie	0.44	9e-25	-2.5066	0.0122	Cortex	1	0.117732
ENSG00000017260.19	3	130850594	130850595	0.1672	rs2220775	-2.67	rs16835460	0.0503	4.69	-2.3046	385	385	susie	0.069	0.00021	-2.5077	0.0122	Nucleus.Accumbens	1	0.117732
ENSG00000138030.12	2	27086746	27086747	0.103	rs1275980	-4.86	rs3769137	-0.00276	3.68	2.66979	310	310	susie	0.039	0.02	2.5059	0.01221	Spine	1	0.117793
ENSG00000151773.12	13	43874926	43874927	0.285	rs2275252	-3.37	rs9533678	0.012218	-3.84	-2.6522	523	9	lasso	0.045	0.012	2.5054	0.01223	Amygdala	1	0.117949
ENSG00000104442.9	8	65634216	65634217	0.0922	rs925677	-3.71	rs6995242	0.0362	5.92	-2.5344	363	19	enet	0.053	2.5e-08	-2.50443	0.01226	Blood	1	0.11815
ENSG00000272572.1	10	100912567	100912568	0.303	rs4917928	3.52	rs10883566	0.21367	5.73	-2.401	414	414	susie	0.23	3.7e-09	-2.50317	0.0123	ACC	1	0.11815
ENSG00000172171.10	17	30906819	30906820	0.1199	rs11080149	-3.97	rs11652631	0.06412	-4.04	2.6548	263	263	susie	0.09	0.00023	-2.5046	0.0123	ACC	1	0.11815
ENSG00000053900.10	4	25377212	25377213	0.1174	rs10470814	3.07	rs7684466	0.116	8.09	2.32495	541	10	lasso	0.12	4.1e-17	2.5041	0.0123	Blood	1	0.11815
ENSG00000161714.11	17	45133353	45133354	0.1779	rs11012	-10.93	rs2239919	-0.00139	2.96	3.0531	283	4	lasso	0.014	0.063	2.5028	0.0123	Caudate	1	0.11815
ENSG00000242428.5	3	58824436	58824437	0.1847	rs6767291	-3.19	rs11130671	0.171321	5.7	2.6	336	336	susie	0.18	6e-09	2.5041	0.0123	Caudate	1	0.11815
ENSG00000033178.12	4	67701178	67701179	0.2685	rs6825921	-2.64	rs4860853	0.0813	-5.09	-2.3924	402	402	susie	0.13	6.6e-07	2.50265	0.0123	Caudate	1	0.11815
ENSG00000114948.12	2	206443538	206443539	0.1764	rs17286674	3.64	rs10197510	0.05871	-4.51	-2.6003	436	436	susie	0.079	5.7e-05	2.5049	0.0123	Cerebellum	1	0.11815
ENSG00000182109.7	1	39546186	39546187	0.2666	rs17570718	-4.31	rs12072696	-0.002137	-4.94	-0.94805	375	11	lasso	0.084	0.00014	2.50205	0.0123	Cerebellar.Hemisphere	1	0.11815
ENSG00000182534.13	17	76711015	76711016	0.728	rs4789306	3.83	rs2159358	0.366852	8.07	-1.8621	520	19	lasso	0.46	5.1e-23	-2.5037	0.0123	Cerebellar.Hemisphere	1	0.11815
ENSG00000164039.14	4	103099882	103099883	0.1723	rs997476	3.95	rs6830624	0.022	3.74	2.79167	329	6	lasso	0.036	0.01	2.50369	0.0123	Cerebellar.Hemisphere	1	0.11815
ENSG00000134744.13	1	52553486	52553487	0.3213	rs269324	3.528	rs17364517	0.202	6.85	2.625	259	259	susie	0.24	8.3e-13	2.503	0.0123	Cortex	1	0.11815
ENSG00000163050.16	1	226897535	226897536	0.2298	rs6667260	4.34	rs3738725	0.064373	-4.17	-3.53271	491	58	enet	0.083	0.00014	2.50484	0.0123	Frontal.Cortex	1	0.11815
ENSG00000080345.17	2	151409882	151409883	0.3153	rs4233653	-3.44	rs10197940	0.086494	-4.95	1.981	401	15	enet	0.11	1.5e-05	-2.5032	0.012308	Cerebellar.Hemisphere	1	0.118191
ENSG00000181619.11	14	59465341	59465342	0.2684	rs1013822	-3.4	rs1253170	0.098602	-5.37	2.2468	464	464	susie	0.12	2.9e-06	-2.5012	0.0124	Caudate	1	0.118892
ENSG00000120306.9	5	140174641	140174642	0.0788	rs4913079	4.23	rs13385	0.0276	-3.95	2.49944	300	1	top1	0.028	0.013	-2.4994	0.0124	Cerebellum	1	0.118892
ENSG00000146054.17	5	181205292	181205293	0.3741	rs2619758	-3.14	rs416574	0.164813	5.84	-2.2883	210	210	susie	0.18	2.1e-09	-2.5002	0.0124	Cortex	1	0.118892
ENSG00000205035.8	11	49558545	49558546	0.2146	rs7934841	3.6	rs7928714	0.20571	-6.09	2.3182	206	206	susie	0.21	1.6e-09	-2.5017	0.0124	Hippocampus	1	0.118892
ENSG00000117477.12	1	169460668	169460669	0.1652	rs3737681	3.77	rs3766077	0.0141	3.88	3.1739	566	566	susie	0.044	0.0049	2.5003	0.0124	Hypothalamus	1	0.118892
ENSG00000259362.2	15	77525539	77525540	0.1813	rs11072662	-7.48	rs11630540	0.17478	5.3	-2.5	302	1	top1	0.17	3.4e-08	-2.5	0.012419	Hypothalamus	1	0.118937
ENSG00000259362.2	15	77525539	77525540	0.2205	rs11072662	-7.48	rs11630540	0.17503	4.73	-2.5	302	1	top1	0.18	1.3e-06	-2.5	0.01242	Amygdala	1	0.118937
ENSG00000197165.10	16	28597108	28597109	0.3667	rs153103	2.88	rs7186573	0.365432	6.62	-2.5	186	1	top1	0.37	2e-13	-2.5	0.01242	Amygdala	1	0.118937
ENSG00000103549.21	16	30763117	30763118	0.2726	rs750952	7.45	rs7500719	0.1564	5.17	2.5	209	1	top1	0.16	1.8e-07	2.5	0.01242	Cerebellar.Hemisphere	1	0.118937
ENSG00000178301.3	11	77589390	77589391	0.3214	rs12797573	3.57	rs11605638	0.09301	4.82	-2.08	364	364	susie	0.096	0.00016	-2.4974	0.0125	ACC	1	0.119411
ENSG00000278259.4	17	36543434	36543435	0.2466	rs9889382	3.55	rs9906189	0.1355	4.65	2.56522	331	331	susie	0.15	6.9e-06	2.499	0.0125	Amygdala	1	0.119411
ENSG00000131979.18	14	54902851	54902852	0.4975	rs11628843	3.78	rs17128077	0.17085	-6.11	-2.4667	386	32	enet	0.25	1.5e-13	2.49901	0.0125	Cerebellum	1	0.119411
ENSG00000183066.14	22	41998724	41998725	0.308	rs137831	-6.04	rs739296	0.13708	-5.55	1.542	352	36	enet	0.2	2.1e-09	-2.4982	0.0125	Cerebellar.Hemisphere	1	0.119411
ENSG00000238287.1	1	40508660	40508661	0.3907	rs661221	-3.84	rs6600338	0.299931	-6.96	-2.4687	434	434	susie	0.3	5.1e-14	2.49886	0.0125	Frontal.Cortex	1	0.119411
ENSG00000134744.13	1	52553486	52553487	0.2977	rs269324	3.66	rs17364517	0.249	6.63	2.625	258	258	susie	0.27	2.8e-12	2.499	0.0125	Hypothalamus	1	0.119411
ENSG00000162367.11	1	47232219	47232220	0.1763	rs6700838	-4.36	rs11211480	0.053144	4.1	-3.82609	406	24	enet	0.082	5.3e-05	-2.4968	0.0125	Nucleus.Accumbens	1	0.119411
ENSG00000166436.15	11	8671865	8671866	0.476	rs10840148	-4.36	rs10840106	0.15788	5.08	-1.5409	503	19	enet	0.25	8.3e-09	-2.4981	0.0125	Spine	1	0.119411
ENSG00000231908.1	2	208255246	208255247	0.2533	rs6708488	3.22	rs12478635	0.14338	4.83	-2.497	373	1	top1	0.14	8.3e-07	-2.49697	0.012526	Putamen	1	0.119623
ENSG00000109163.6	4	67754359	67754360	0.142	rs6825921	-2.64	rs6825921	0.05102	-4.02	-2.64	390	390	susie	0.054	0.0038	2.4946	0.0126	ACC	1	0.11989
ENSG00000120328.6	5	141208696	141208697	0.2955	rs2337515	3.82	rs2204704	0.095704	-4.87	2.5978	449	4	lasso	0.17	6e-07	-2.495	0.0126	ACC	1	0.11989
ENSG00000233347.1	20	52111048	52111049	0.264	rs6021721	-4.09	rs6013417	0.00683	3.61	2.2837	457	15	enet	0.028	0.037	2.49565	0.0126	Amygdala	1	0.11989
ENSG00000144231.10	2	127858156	127858157	0.0556	rs2288657	-3.68	rs3771290	0.061201	6.17	2.4939	366	1	top1	0.061	1.9e-09	2.49392	0.0126	Blood	1	0.11989
ENSG00000204525.16	6	31272104	31272105	0.5921	rs3101018	5.79	rs2523578	0.2026	5.98	5.1009	203	29	enet	0.22	6.5e-11	2.4941	0.0126	Caudate	1	0.11989
ENSG00000144231.10	2	127858156	127858157	0.4957	rs2288657	-3.68	rs3771290	0.32874	7.94	2.4939	366	1	top1	0.33	4.8e-18	2.4939	0.0126	Cerebellum	1	0.11989
ENSG00000246273.6	11	9758291	9758292	0.2052	rs7939451	5.03	rs11042524	-0.00506	-3.44	-0.1739	362	362	susie	0.016	0.047	2.49351	0.0126	Cortex	1	0.11989
ENSG00000144231.10	2	127858156	127858157	0.2972	rs2288657	-3.68	rs3771290	0.26345	7.06	2.4939	369	1	top1	0.26	6.6e-14	2.4939	0.0126	Cortex	1	0.11989
ENSG00000144231.10	2	127858156	127858157	0.1707	rs2288657	-3.68	rs3771290	0.176661	5.35	2.4939	369	1	top1	0.18	5.1e-08	2.4939	0.0126	Hippocampus	1	0.11989
ENSG00000242428.5	3	58824436	58824437	0.5222	rs6767291	-3.19	rs2037165	0.37323	8.47	2.4561	338	4	lasso	0.38	3e-20	2.4938	0.0126	Nucleus.Accumbens	1	0.11989
ENSG00000232311.1	6	109826521	109826522	0.111	rs1564078	4.23	rs9400288	0.026425	3.86	2.3454	408	408	susie	0.054	0.0023	2.495	0.0126	Putamen	1	0.11989
ENSG00000154447.14	4	169271104	169271105	0.295	rs1392750	-3.6	rs10002073	0.143426	-4.81	-2.4749	379	5	lasso	0.22	5.6e-07	2.496	0.0126	Substantia.Nigra	1	0.11989
ENSG00000231160.9	4	38664882	38664883	0.497	rs4833071	-4.84	rs337645	0.11399	-5	1.5953	582	582	susie	0.18	7.8e-07	-2.4929	0.012671	Amygdala	1	0.120475
ENSG00000123965.13	7	74894115	74894116	0.432	rs9638190	-4.15	rs35005436	0.0925	5.13	-1.033	88	88	susie	0.25	4.3e-10	-2.49319	0.0127	ACC	1	0.120475
ENSG00000231952.3	7	32812756	32812757	0.1777	rs10951333	4.86	rs6961786	0.106	5.37	2.8964	391	391	susie	0.14	3.5e-07	2.4932	0.0127	Caudate	1	0.120475
ENSG00000076685.18	10	103193305	103193306	0.1083	rs17115100	6.05	rs12779263	0.04313	-4.4	2.27068	351	351	susie	0.054	0.00076	-2.49187	0.0127	Cerebellum	1	0.120475
ENSG00000147535.16	8	38269242	38269243	0.2619	rs11985941	2.84	rs11986274	0.213	6.62	2.5416	285	285	susie	0.22	1.2e-11	2.4931	0.0127	Cerebellum	1	0.120475
ENSG00000230313.1	6	33144782	33144783	0.3852	rs2854275	5.69	rs2235498	0.20481	5.82	-1.3472	337	337	susie	0.22	4.8e-10	-2.4916	0.0127	Cerebellar.Hemisphere	1	0.120475
ENSG00000279699.1	22	30276950	30276951	0.144	rs12537	5.05	rs3804078	0.02768	4.41	-2.0186	432	43	enet	0.049	0.0016	-2.4925	0.0127	Cortex	1	0.120475
ENSG00000241057.2	7	43973322	43973323	0.4185	rs10266210	4.56	rs11552797	0.117437	6	1.9615	362	42	enet	0.29	2.6e-15	2.49095	0.0127	Cortex	1	0.120475
ENSG00000116406.18	1	184754912	184754913	0.1471	rs6677073	-2.79	rs570441	0.036056	-3.88	-2.08696	424	424	susie	0.062	0.00044	2.49182	0.0127	Nucleus.Accumbens	1	0.120475
ENSG00000164039.14	4	103099882	103099883	0.2506	rs997476	3.95	rs6830624	0.155974	5.59	2.7917	331	331	susie	0.16	2e-07	2.4908	0.0127	Putamen	1	0.120475
ENSG00000272462.2	6	25992661	25992662	0.3428	rs198856	5.9	rs717551	0.291589	-7.25	-2.34615	680	13	lasso	0.3	4e-14	2.4919	0.012707	Frontal.Cortex	1	0.120504
ENSG00000213015.8	19	55635015	55635016	0.335	rs540607	-4	rs889092	0.08215	4.55	-1.5	573	573	susie	0.096	6.8e-05	-2.4897	0.012787	Hippocampus	1	0.121203
ENSG00000105321.12	19	47255979	47255980	0.1033	rs8101491	-4.05	rs2302985	0.109466	7.91	-2.4881	320	1	top1	0.11	6.1e-16	-2.4881	0.0128	Blood	1	0.121203
ENSG00000226578.1	10	37784130	37784131	0.1374	rs17576786	-2.82	rs1148292	0.110623	-4.65	-2.48936	307	1	top1	0.11	4.9e-06	2.48936	0.0128	Caudate	1	0.121203
ENSG00000156381.8	14	102509798	102509799	0.473	rs11629090	3.55	rs1190554	0.246714	-6.83	-2.4583	324	16	enet	0.28	8.7e-13	2.4881	0.0128	Putamen	1	0.121203
ENSG00000162669.15	1	91404868	91404869	0.355	rs613574	3.68	rs282057	0.047319	4.51	2.49	523	1	top1	0.047	0.011	2.49	0.0128	Spine	1	0.121203
ENSG00000183066.14	22	41998724	41998725	0.154	rs137831	-6.04	rs5751191	0.14909	-4.33	2.488	351	1	top1	0.15	8.6e-06	-2.4884	0.012833	Amygdala	1	0.121478
ENSG00000163125.15	1	150363090	150363091	0.1571	rs16835135	4.42	rs12738490	0.076425	4.83	1.2692	265	6	lasso	0.092	1.4e-05	2.48646	0.0129	Cerebellum	1	0.121781
ENSG00000277258.4	17	38748377	38748378	0.4831	rs9914748	3.7	rs11658500	0.397664	-8.72	-2.4688	344	4	lasso	0.4	1e-22	2.4872	0.0129	Cerebellum	1	0.121781
ENSG00000164039.14	4	103099882	103099883	0.0752	rs997476	3.95	rs6830624	0.0252	3.99	2.7917	332	332	susie	0.029	0.011	2.4875	0.0129	Cerebellum	1	0.121781
ENSG00000170445.12	5	140692023	140692024	0.0798	rs4913079	4.23	rs778596	0.0271	-4.46	2.61641	359	359	susie	0.054	0.00076	-2.4863	0.0129	Cerebellum	1	0.121781
ENSG00000237911.2	17	20416696	20416697	0.1041	rs9916675	-3.61	rs1682297	0.043271	4.13	-1.5909	171	171	susie	0.091	7.2e-05	-2.4853	0.0129	Cerebellar.Hemisphere	1	0.121781
ENSG00000165118.14	9	83956985	83956986	0.2406	rs2274914	-3.95	rs296891	0.034752	-4.24	2.1905	521	16	lasso	0.11	1.2e-05	-2.4852	0.0129	Cerebellar.Hemisphere	1	0.121781
ENSG00000274895.1	1	213986418	213986419	0.3482	rs340863	3.909	rs340884	0.0562	-4.73	-2.58639	597	597	susie	0.09	2.2e-05	2.4875	0.0129	Cortex	1	0.121781
ENSG00000231908.1	2	208255246	208255247	0.1653	rs6708488	3.22	rs3769517	0.05614	4.15	-1.9781	373	12	enet	0.086	3.2e-05	-2.4871	0.0129	Cortex	1	0.121781
ENSG00000166582.9	17	16353498	16353499	0.6407	rs12938397	-3	rs3112526	0.505684	9.75	2.3636	284	10	enet	0.52	1.4e-30	2.4858	0.0129	Nucleus.Accumbens	1	0.121781
ENSG00000101104.12	20	44910061	44910062	0.469	rs1015519	4.29	rs6031849	0.25735	-5.74	-2.411	405	405	susie	0.33	5.1e-12	2.48273	0.013	Amygdala	1	0.122318
ENSG00000254333.1	5	150485298	150485299	0.4683	rs11994	-4.07	rs3846703	0.346663	6.57	-2.485	479	1	top1	0.35	1.1e-12	-2.485	0.013	Amygdala	1	0.122318
ENSG00000136235.15	7	23235966	23235967	0.4014	rs200717	-3.32	rs1881203	0.205235	-5.93	-2.1819	413	413	susie	0.25	4.4e-09	2.4847	0.013	Amygdala	1	0.122318
ENSG00000253719.3	12	74537826	74537827	0.2128	rs2365432	5.73	rs1826588	0.151975	-5.69	-2.48276	341	1	top1	0.15	1.9e-08	2.48276	0.013	Cerebellum	1	0.122318
ENSG00000198467.13	9	35691019	35691020	0.6832	rs1927962	3.36	rs2025126	0.58923	-10.8	2.5417	401	16	enet	0.61	1.4e-39	-2.4831	0.013	Cerebellum	1	0.122318
ENSG00000188770.9	1	203494142	203494143	0.3026	rs7521975	-3.08	rs4971243	0.039163	4.35	2.48485	476	1	top1	0.039	0.0074	2.48485	0.013	Cerebellar.Hemisphere	1	0.122318
ENSG00000198467.13	9	35691019	35691020	0.8662	rs1927962	3.36	rs2025126	0.648348	-10.22	2.5417	401	13	enet	0.66	9.2e-39	-2.4851	0.013	Cerebellar.Hemisphere	1	0.122318
ENSG00000126698.10	1	28233024	28233025	0.1486	rs6679755	-3.43	rs2938867	0.08	-4.34	2.6771	251	251	susie	0.1	2.8e-05	-2.4836	0.013	Hypothalamus	1	0.122318
ENSG00000134077.15	3	9363303	9363304	0.3689	rs3898760	4.77	rs3898760	0.204	-5.99	4.7692	548	29	enet	0.24	8.5e-11	-2.4834	0.013	Hypothalamus	1	0.122318
ENSG00000235109.7	6	28356270	28356271	0.2386	rs200973	6.31	rs853684	0.207	6.16	1.4879	371	7	lasso	0.22	3.4e-10	2.48461	0.013	Hypothalamus	1	0.122318
ENSG00000177822.7	4	182145248	182145249	0.32	rs7696796	-4.72	rs2309626	0.075216	5.36	-3.38206	639	41	enet	0.18	1.4e-09	-2.4829	0.013	Nucleus.Accumbens	1	0.122318
ENSG00000251247.10	19	36850360	36850361	0.2387	rs2562598	3.48	rs7245882	0.052651	4.71	3.1364	283	27	enet	0.14	9.5e-08	2.4827	0.01304	Cerebellum	1	0.122658
ENSG00000126259.19	19	35855860	35855861	0.2079	rs34386841	3	rs10469279	-0.005322	3.51	1.6501	387	387	susie	0.012	0.071	2.4821	0.013061	Cerebellum	1	0.122818
ENSG00000140403.12	15	78264156	78264157	0.1934	rs3936093	6.3	rs8032417	0.01942	4.21	-1.96	405	7	lasso	0.092	1.4e-05	-2.48186	0.01307	Cerebellum	1	0.122844
ENSG00000102886.14	16	30113855	30113856	0.2429	rs10871452	4	rs6565174	0.046082	-6.96	-3.39141	226	39	enet	0.15	4.8e-21	2.4799	0.0131	Blood	1	0.122844
ENSG00000162669.15	1	91404868	91404869	0.3523	rs613574	3.67	rs282057	0.185099	6.17	2.4802	528	1	top1	0.19	4.3e-10	2.48017	0.0131	Cerebellum	1	0.122844
ENSG00000227533.5	1	42959294	42959295	0.5672	rs4660655	2.95	rs710222	0.321665	7.17	2.11535	433	12	lasso	0.34	6.2e-16	2.48232	0.0131	Cerebellar.Hemisphere	1	0.122844
ENSG00000175279.21	1	10430782	10430783	0.2432	rs1280975	3.18	rs647281	0.102	4.46	-2.4815	380	1	top1	0.1	6.1e-06	-2.4815	0.0131	Cortex	1	0.122844
ENSG00000267470.5	19	37549532	37549533	0.49	rs856299	-3.95	rs11083428	0.177505	6.41	-2.8889	282	282	susie	0.21	5.4e-11	-2.48005	0.0131	Cortex	1	0.122844
ENSG00000188573.7	5	168529115	168529116	0.3019	rs12655287	-3.52	rs12654410	0.045488	4.13	-3.0603	602	16	lasso	0.065	0.00096	-2.4814	0.0131	Hippocampus	1	0.122844
ENSG00000264176.1	17	10716510	10716511	0.252	rs1013439	3.63	rs9898817	0.008289	-3.81	2.8285	496	17	enet	0.035	0.012	-2.4801	0.0131	Putamen	1	0.122844
ENSG00000276259.1	16	58522969	58522970	0.1609	rs16959812	2.94	rs168671	0.124701	5.32	2.4629	467	467	susie	0.14	1.8e-07	2.4809	0.013103	Caudate	1	0.122844
ENSG00000105321.12	19	47255979	47255980	0.2119	rs8101491	-4.05	rs2287689	0.143142	5.52	-2.481	320	1	top1	0.14	5.2e-08	-2.481	0.013103	Cerebellum	1	0.122844
ENSG00000130312.6	19	17292831	17292832	0.632	rs8101609	-3.46	rs6903	0.332237	5.82	-2.7273	423	12	lasso	0.33	1.7e-10	-2.4806	0.013118	Substantia.Nigra	1	0.122947
ENSG00000144231.10	2	127858156	127858157	0.181	rs2288657	-3.68	rs3771290	0.187	5.73	2.4804	365	1	top1	0.19	9.5e-09	2.4804	0.013123	Frontal.Cortex	1	0.122957
ENSG00000254521.6	19	51501788	51501789	0.4507	rs2691273	-3.27	rs10405214	0.11211	4.68	2.48	623	1	top1	0.11	0.00012	2.48	0.013138	Amygdala	1	0.123061
ENSG00000105185.11	19	32581067	32581068	0.341	rs4805758	5.43	rs8112297	0.033244	-4.13	1.48	404	404	susie	0.13	1.5e-06	-2.47922	0.013167	Cerebellar.Hemisphere	1	0.123296
ENSG00000178726.6	20	23049740	23049741	0.1923	rs2235953	4.19	rs6048822	-0.00237	3.31	-0.7582	566	566	susie	0.012	0.077	-2.4791	0.013173	Caudate	1	0.123315
ENSG00000083099.10	6	89638752	89638753	0.5462	rs3210511	-3.14	rs879718	0.378858	7.89	2.0169	489	489	susie	0.4	3.2e-19	2.4784	0.013196	Hypothalamus	1	0.123346
ENSG00000154174.7	3	100401191	100401192	0.0887	rs10511178	2.77	rs6793087	0.002684	-3.83	1.8922	397	14	enet	0.029	3.3e-05	-2.47744	0.0132	Blood	1	0.123346
ENSG00000205578.5	7	73293496	73293497	0.0874	rs11974621	-3.07	rs35492548	0.013539	3.74	1.3294	148	15	enet	0.025	0.00011	2.4772	0.0132	Blood	1	0.123346
ENSG00000182150.15	9	95875977	95875978	0.1145	rs10512249	-8.7	rs10819695	0.116967	8.21	-2.4783	526	1	top1	0.12	5.6e-17	-2.4783	0.0132	Blood	1	0.123346
ENSG00000165406.15	10	45594905	45594906	0.2984	rs4948983	2.77	rs2288619	0.098316	-5.28	-2.5476	258	258	susie	0.17	5.8e-08	2.4788	0.0132	Cerebellar.Hemisphere	1	0.123346
ENSG00000109063.14	17	10657308	10657309	0.3247	rs1013439	3.63	rs2285479	0.085496	4.13	-0.24	518	19	enet	0.15	3.7e-07	2.4794	0.0132	Cerebellar.Hemisphere	1	0.123346
ENSG00000146278.10	6	89080750	89080751	0.193	rs12190865	-3.67	rs7745708	0.02682	-4.12	2.38462	399	14	enet	0.083	0.00043	-2.4775	0.013229	ACC	1	0.12358
ENSG00000107833.10	10	101783412	101783413	0.153	rs4466759	4.63	rs4919599	0.08325	4.08	-2.4763	259	1	top1	0.083	0.00085	-2.4763	0.01327	Amygdala	1	0.123926
ENSG00000241345.1	7	123994621	123994622	0.2426	rs10487808	4	rs11764422	0.071	4.39	2.4765	382	1	top1	0.071	0.00024	2.4765	0.0133	Caudate	1	0.124058
ENSG00000104312.7	8	89757746	89757747	0.1861	rs2049815	-3.57	rs1397308	0.073	4.57	-2.0708	379	379	susie	0.084	3.3e-05	-2.4766	0.0133	Cerebellum	1	0.124058
ENSG00000231160.9	4	38664882	38664883	0.6105	rs4833071	-4.84	rs2126526	0.137	5.91	-2.68071	585	47	enet	0.18	1.5e-08	-2.47651	0.0133	Cerebellar.Hemisphere	1	0.124058
ENSG00000214941.7	17	15993829	15993830	0.1243	rs12938397	-3	rs3112518	0.0633	4.18	2.3765	273	273	susie	0.07	0.0006	2.4747	0.0133	Hippocampus	1	0.124058
ENSG00000261766.1	16	28862529	28862530	0.1048	rs153103	2.88	rs11646653	0.104637	-5.18	-2.40133	184	184	susie	0.12	6.7e-07	2.47397	0.013362	Cerebellum	1	0.124599
ENSG00000231160.9	4	38664882	38664883	0.719	rs4833071	-4.84	rs337645	0.1215	-5.34	1.5953	582	582	susie	0.3	3.4e-12	-2.4716	0.0134	ACC	1	0.124879
ENSG00000107882.11	10	102503986	102503987	0.0387	rs17115100	6.05	rs2296581	0.004323	4.22	-2.5909	333	333	susie	0.017	0.0014	-2.47345	0.0134	Blood	1	0.124879
ENSG00000168505.6	2	236168368	236168369	0.435	rs10929173	-4.31	rs1530952	0.143	-5.26	-2.43478	366	366	susie	0.17	7.6e-08	2.472	0.013435	Frontal.Cortex	1	0.125168
ENSG00000137944.17	1	88988354	88988355	0.5104	rs10801696	-3.43	rs3738055	0.378015	-8.17	-2.6509	352	31	enet	0.4	4.9e-21	2.47174	0.013446	Caudate	1	0.125233
ENSG00000126456.15	19	49665140	49665141	0.2217	rs1578944	-3.33	rs2304206	0.159662	5.61	-2.4706	323	1	top1	0.16	8e-09	-2.4706	0.013487	Cerebellum	1	0.125362
ENSG00000171488.14	1	89633071	89633072	0.1706	rs7542860	-3.33	rs1343778	0.0465	4.37	-2.7083	365	5	lasso	0.12	3.3e-05	-2.47067	0.0135	ACC	1	0.125362
ENSG00000150977.10	12	123436716	123436717	0.1716	rs11060942	-3.85	rs1707730	0.0295	-5.33	-1.4066	367	20	enet	0.059	4e-09	2.4711	0.0135	Blood	1	0.125362
ENSG00000033178.12	4	67701178	67701179	0.3948	rs6825921	-2.64	rs4860853	0.277	-7.87	-2.3924	402	402	susie	0.31	6.7e-17	2.4715	0.0135	Cerebellum	1	0.125362
ENSG00000165730.14	10	68827540	68827541	0.3686	rs10998340	-3.41	rs12268631	0.269683	7.22	-2.625	395	2	lasso	0.31	1.6e-14	-2.4705	0.0135	Cerebellar.Hemisphere	1	0.125362
ENSG00000165916.8	11	47426472	47426473	0.211	rs11039149	-7.71	rs17790246	0.029666	-4.35	0.84444	286	286	susie	0.097	4.3e-05	2.4715	0.0135	Cerebellar.Hemisphere	1	0.125362
ENSG00000198951.11	22	42070841	42070842	0.4896	rs126092	-5.65	rs129857	0.43763	8.73	-2.411	339	339	susie	0.47	1.3e-23	-2.4691	0.0135	Cerebellar.Hemisphere	1	0.125362
ENSG00000231389.7	6	33073771	33073772	0.5156	rs2854275	5.69	rs2855430	0.16835	6.05	-3.4896	317	317	susie	0.35	1.2e-16	-2.4703	0.0135	Cerebellar.Hemisphere	1	0.125362
ENSG00000188611.14	10	50248609	50248610	0.8494	rs2813323	-2.72	rs4497350	0.59684	-10.45	2.1551	299	13	enet	0.66	1.2e-44	-2.4711	0.0135	Cortex	1	0.125362
ENSG00000163126.14	2	96844033	96844034	0.0875	rs7593754	-2.8	rs7589232	0.00612	-3.24	-2.3186	167	167	susie	0.0091	0.1	2.4713	0.0135	Cortex	1	0.125362
ENSG00000198453.12	19	36916328	36916329	0.128	rs3826849	-3.9	rs543518	0.033194	3.93	0.8519	283	283	susie	0.039	0.0076	2.4681	0.013583	Cerebellar.Hemisphere	1	0.12588
ENSG00000205035.8	11	49558545	49558546	0.426	rs7934841	3.6	rs7928714	0.36454	-7.31	2.31818	206	206	susie	0.37	1.8e-15	-2.4686	0.0136	ACC	1	0.12588
ENSG00000238287.1	1	40508660	40508661	0.2938	rs661221	-3.84	rs6600338	0.082814	-4.12	-2.4666	435	1	top1	0.083	0.00088	2.4666	0.0136	Amygdala	1	0.12588
ENSG00000116406.18	1	184754912	184754913	0.0484	rs10911640	-2.79	rs861575	0.0426	-5.6	-2.4667	425	1	top1	0.043	5.2e-07	2.46671	0.0136	Blood	1	0.12588
ENSG00000166913.12	20	44885675	44885676	0.1114	rs1015519	4.29	rs12481468	0.091	-7.37	-2.5417	430	430	susie	0.093	1.3e-13	2.4678	0.0136	Blood	1	0.12588
ENSG00000197054.11	19	11965036	11965037	0.231	rs11878849	-2.96	rs279237	0.149125	-5.27	-2.4667	311	1	top1	0.15	1e-07	2.4667	0.0136	Caudate	1	0.12588
ENSG00000225921.6	6	13615326	13615327	0.2114	rs202022	-2.88	rs9382227	-0.001434	3.71	2.4	528	19	enet	0.032	0.0078	2.46743	0.0136	Cerebellum	1	0.12588
ENSG00000146147.14	6	53929981	53929982	0.6708	rs9370248	-3.49	rs1409098	0.495749	-9.7	-2	558	16	enet	0.57	5.6e-36	2.46892	0.0136	Cerebellum	1	0.12588
ENSG00000173641.17	1	16019593	16019594	0.1782	rs3766163	2.88	rs1763601	0.018631	3.8	2.2308	385	5	lasso	0.025	0.027	2.46785	0.0136	Frontal.Cortex	1	0.12588
ENSG00000197054.11	19	11965036	11965037	0.1279	rs11878849	-2.96	rs279237	0.012969	-3.98	-2.46667	315	1	top1	0.013	0.068	2.46667	0.0136	Nucleus.Accumbens	1	0.12588
ENSG00000113119.12	5	140639426	140639427	0.0555	rs4913079	4.23	rs6884562	0.022685	3.79	2.3636	344	344	susie	0.041	0.0035	2.46829	0.0136	Nucleus.Accumbens	1	0.12588
ENSG00000101158.13	20	58981207	58981208	0.431	rs7262243	-3.17	rs6070693	0.023469	-4.2	1.7667	553	30	enet	0.041	0.017	-2.46733	0.013612	Spine	1	0.125953
ENSG00000197054.11	19	11965036	11965037	0.2155	rs11878849	-2.96	rs279237	0.13465	-5.58	-2.4667	314	1	top1	0.13	1.3e-07	2.4667	0.013638	Cerebellum	1	0.126128
ENSG00000088836.12	20	3239189	3239190	0.246	rs238706	-5.04	rs4507156	0.077801	5.16	-2.3299	435	13	enet	0.13	3e-06	-2.46664	0.013639	Putamen	1	0.126128
ENSG00000173517.10	15	77420143	77420144	0.3844	rs11072662	-7.48	rs11630540	0.239199	6.27	-2.5	326	326	susie	0.26	5.5e-12	-2.4661	0.013659	Cerebellar.Hemisphere	1	0.126276
ENSG00000254081.1	8	65562779	65562780	0.317	rs925677	-3.71	rs2175810	0.2279	-5.66	-2.4068	361	361	susie	0.23	3.9e-08	2.466	0.013663	Spine	1	0.126276
ENSG00000157851.16	2	26847746	26847747	0.0936	rs1275980	-4.86	rs13017554	0.094568	-4.42	2.6818	379	379	susie	0.1	3.9e-05	-2.46587	0.013668	Putamen	1	0.126285
ENSG00000168754.14	2	96986591	96986592	0.197	rs7593754	-2.8	rs7589232	0.0522	-3.91	-2.38702	154	154	susie	0.075	0.0003	2.4656	0.013677	Frontal.Cortex	1	0.12633
ENSG00000161055.3	5	180591539	180591540	0.3988	rs11741189	-3.93	rs10069	0.053545	4.35	3.2222	406	8	lasso	0.097	0.00014	2.4663	0.0137	ACC	1	0.126356
ENSG00000145335.15	4	89838259	89838260	0.0774	rs3756059	-6.18	rs2736994	0.0258	4.73	2.4647	381	1	top1	0.026	8.2e-05	2.4647	0.0137	Blood	1	0.126356
ENSG00000133958.13	14	93333218	93333219	0.1451	rs4586354	-3.28	rs1044780	0.118812	4.69	-2.4643	408	1	top1	0.12	2.2e-06	-2.4643	0.0137	Caudate	1	0.126356
ENSG00000280069.1	17	30738181	30738182	0.0645	rs12449302	-3.58	rs8082537	0.054958	-3.99	2.3125	273	273	susie	0.061	0.00043	-2.4639	0.0137	Cortex	1	0.126356
ENSG00000141837.19	19	13633024	13633025	0.1445	rs2607273	3.03	rs7247343	-0.003369	2.91	0.1745	346	18	enet	0.0052	0.17	-2.46409	0.0137	Nucleus.Accumbens	1	0.126356
ENSG00000112146.16	6	53051990	53051991	0.167	rs1883931	2.52	rs560788	-0.00393	-3.39	-1.8629	517	517	susie	0.023	0.034	2.4647	0.013712	Hypothalamus	1	0.126429
ENSG00000133958.13	14	93333218	93333219	0.228	rs4586354	-3.28	rs1044780	0.13044	4.24	-2.4643	408	1	top1	0.13	0.00013	-2.4643	0.01373	Substantia.Nigra	1	0.126558
ENSG00000131941.7	19	33064887	33064888	0.2724	rs7254071	4.22	rs2216594	0.133	-5.73	-2.21739	439	439	susie	0.15	4e-07	2.46349	0.013759	Frontal.Cortex	1	0.126788
ENSG00000141294.9	17	47831626	47831627	0.1492	rs11650451	-4.23	rs17774272	0.129618	-9.27	2.1364	384	10	enet	0.14	5.3e-20	-2.4617	0.0138	Blood	1	0.126792
ENSG00000182534.13	17	76711015	76711016	0.5534	rs4789306	3.62	rs2240773	0.462725	16.24	-2.4286	524	26	enet	0.56	7.7e-102	-2.4634	0.0138	Blood	1	0.126792
ENSG00000170873.18	8	124728428	124728429	0.1799	rs3793398	-3.68	rs17396442	4.39e-05	-3.7	-1.3913	509	509	susie	0.017	0.041	2.463	0.0138	Cerebellum	1	0.126792
ENSG00000275004.3	22	22509153	22509154	0.21	rs6001408	-3.55	rs403517	0.01201	3.38	-2.4878	334	334	susie	0.033	0.0079	-2.4637	0.0138	Cortex	1	0.126792
ENSG00000274184.1	18	35268217	35268218	0.159	rs2978362	4.04	rs4799791	-0.00136	-3.61	-0.9673	396	396	susie	0.048	0.0033	2.4631	0.0138	Frontal.Cortex	1	0.126792
ENSG00000136235.15	7	23235966	23235967	0.2256	rs200717	-3.32	rs199357	0.2324	-6.5	-2.5909	413	413	susie	0.24	1.9e-10	2.4632	0.0138	Hippocampus	1	0.126792
ENSG00000255693.1	12	64883393	64883394	0.2791	rs12319677	-3.23	rs523106	0.005944	4.19	-1.9457	322	13	enet	0.062	0.001	-2.4624	0.0138	Hypothalamus	1	0.126792
ENSG00000168754.14	2	96986591	96986592	0.3188	rs7593754	-2.8	rs6732237	0.009378	3.73	0.9173	155	28	enet	0.052	0.0012	2.46207	0.0138	Nucleus.Accumbens	1	0.126792
ENSG00000025772.7	20	44960485	44960486	0.2	rs1015519	4.29	rs6017486	0.04421	4.32	-1.9167	414	8	lasso	0.08	7e-05	-2.4627	0.0138	Nucleus.Accumbens	1	0.126792
ENSG00000085788.13	8	38225217	38225218	0.1899	rs11985941	2.84	rs11777067	0.02627	3.48	2.46154	274	1	top1	0.026	0.025	2.46154	0.0138	Putamen	1	0.126792
ENSG00000213658.11	16	28984825	28984826	0.1442	rs153103	2.88	rs6565259	-0.007204	3.35	-2.339	180	180	susie	0.016	0.089	-2.46056	0.01387	Amygdala	1	0.127113
ENSG00000241399.6	2	159798254	159798255	0.274	rs16844848	-3.41	rs12185683	0.0404	3.99	-2.46	445	1	top1	0.04	0.018	-2.46	0.01389	Spine	1	0.127113
ENSG00000230606.10	2	97433526	97433527	0.2364	rs17489287	3.3	rs7598442	0.0763	4.86	-2.0417	123	20	enet	0.16	9.1e-07	-2.45993	0.0139	ACC	1	0.127113
ENSG00000238287.1	1	40508660	40508661	0.0811	rs661221	-3.84	rs4660411	0.0415	-5.15	-2.4597	435	1	top1	0.042	7.3e-07	2.45971	0.0139	Blood	1	0.127113
ENSG00000023839.10	10	99782731	99782732	0.0623	rs2252676	2.9	rs2756109	0.011899	4.26	1.178	451	451	susie	0.018	0.00076	2.46089	0.0139	Blood	1	0.127113
ENSG00000125871.13	20	17968980	17968981	0.5247	rs2300811	4.55	rs3736771	0.383	-14.63	-2.8529	569	569	susie	0.43	5.7e-70	2.4591	0.0139	Blood	1	0.127113
ENSG00000189423.11	17	20415546	20415547	0.2217	rs9916675	-3.61	rs16964352	0.136	5.55	-2.4194	172	6	lasso	0.17	1.5e-08	-2.4593	0.0139	Caudate	1	0.127113
ENSG00000278834.1	17	40648508	40648509	0.1641	rs8069541	2.96	rs2014704	0.102	-4.54	-2.4587	396	1	top1	0.1	1.2e-05	2.4587	0.0139	Caudate	1	0.127113
ENSG00000113141.17	5	140647057	140647058	0.0665	rs4913079	4.23	rs2569188	0.0255	-4.49	-1.92841	345	345	susie	0.027	0.013	2.4597	0.0139	Cerebellum	1	0.127113
ENSG00000280543.1	8	130084767	130084768	0.2333	rs4733775	5.32	rs7018225	0.0303	3.82	4.4545	443	39	enet	0.052	0.001	2.4609	0.0139	Cerebellum	1	0.127113
ENSG00000238287.1	1	40508660	40508661	0.3	rs661221	-3.84	rs4660411	0.246519	-6.33	-2.45971	435	1	top1	0.25	2.3e-11	2.45971	0.0139	Cerebellar.Hemisphere	1	0.127113
ENSG00000169359.13	3	155854428	155854429	0.3017	rs10428198	-3.78	rs9837201	0.05757	-4.74	-1.8442	341	37	enet	0.07	0.00018	2.45993	0.0139	Cortex	1	0.127113
ENSG00000238287.1	1	40508660	40508661	0.4192	rs661221	-3.84	rs4660411	0.309269	-7.55	-2.45942	434	1	top1	0.31	2.7e-16	2.45942	0.0139	Nucleus.Accumbens	1	0.127113
ENSG00000255618.1	12	118775136	118775137	0.2674	rs11068917	-6.65	rs2698049	0.132657	5.07	2.4594	526	1	top1	0.13	2.8e-07	2.4594	0.0139	Nucleus.Accumbens	1	0.127113
ENSG00000238287.1	1	40508660	40508661	0.3778	rs661221	-3.84	rs4660411	0.288114	-6.79	-2.4597	435	1	top1	0.29	5.2e-13	2.45971	0.0139	Putamen	1	0.127113
ENSG00000011295.15	17	15999379	15999380	0.2635	rs12938397	-3	rs2301652	0.194356	-6	2.5524	278	2	lasso	0.23	2.1e-10	-2.4601	0.0139	Putamen	1	0.127113
ENSG00000197841.14	19	34734154	34734155	0.361	rs11084785	3.19	rs2862789	0.348425	-7.45	2.4583	427	1	top1	0.35	2.5e-16	-2.45833	0.013958	Cerebellar.Hemisphere	1	0.127172
ENSG00000197841.14	19	34734154	34734155	0.462	rs11084785	3.19	rs2862789	0.25026	-6.26	2.4583	427	1	top1	0.25	4.3e-11	-2.4583	0.013958	Hippocampus	1	0.127172
ENSG00000156381.8	14	102509798	102509799	0.2456	rs11629090	3.55	rs1190554	0.171	-6.13	-2.4583	325	1	top1	0.17	4.3e-09	2.45833	0.01396	Nucleus.Accumbens	1	0.127172
ENSG00000101104.12	20	44910061	44910062	0.422	rs1015519	4.29	rs6031849	0.273479	-6.58	-2.4097	411	411	susie	0.28	1.6e-12	2.4582	0.013964	Putamen	1	0.127172
ENSG00000119599.16	14	72926331	72926332	0.323	rs2192594	4.75	rs2535897	0.051331	-4.43	3.0993	464	34	enet	0.12	7.7e-06	-2.458	0.013971	Hypothalamus	1	0.127172
ENSG00000108379.9	17	46833057	46833058	0.5495	rs169201	-12.3	rs2165846	0.10389	-4.79	2.2958	254	8	lasso	0.15	1.8e-06	-2.4579	0.014	ACC	1	0.127172
ENSG00000224479.6	3	63827444	63827445	0.2198	rs1102918	-3.91	rs3774718	0.002546	-3.97	0.75589	590	10	lasso	0.091	0.00022	-2.45781	0.014	ACC	1	0.127172
ENSG00000187815.9	1	40477214	40477215	0.2767	rs661221	-3.84	rs6600338	0.115834	-4.09	-2.456	429	1	top1	0.12	9e-05	2.45602	0.014	Amygdala	1	0.127172
ENSG00000156381.8	14	102509798	102509799	0.199	rs11629090	3.55	rs1190554	0.04608	-4.14	-2.4583	323	1	top1	0.046	0.011	2.4583	0.014	Amygdala	1	0.127172
ENSG00000125871.13	20	17968980	17968981	0.3186	rs2300811	4.55	rs3736771	-0.00429	-4.17	-2.8529	568	568	susie	0.03	0.01	2.457	0.014	Cerebellum	1	0.127172
ENSG00000267472.1	17	68198920	68198921	0.5401	rs7350925	-3.56	rs3760274	0.296812	-6.93	-3.0825	342	342	susie	0.43	6.4e-21	2.4569	0.014	Cerebellar.Hemisphere	1	0.127172
ENSG00000236526.1	20	11918676	11918677	0.234	rs6131311	3.93	rs6041004	0.014531	3.53	2.0254	490	490	susie	0.033	0.014	2.457	0.014	Cerebellar.Hemisphere	1	0.127172
ENSG00000170624.13	5	155870343	155870344	0.305	rs1295212	-3.68	rs1432723	-0.00555	3.73	2.44828	450	9	lasso	0.0027	0.23	2.45656	0.014	Cerebellar.Hemisphere	1	0.127172
ENSG00000237541.3	6	32741341	32741342	0.6457	rs2854275	5.69	rs477515	0.24733	7.56	-2.9961	260	14	enet	0.41	9.2e-20	-2.4566	0.014	Cerebellar.Hemisphere	1	0.127172
ENSG00000169213.6	1	51990763	51990764	0.1284	rs1890946	3.267	rs11810600	0.082	4.61	2.45643	205	1	top1	0.082	5e-05	2.4564	0.014	Cortex	1	0.127172
ENSG00000197841.14	19	34734154	34734155	0.4922	rs11084785	3.19	rs2862789	0.319121	-7.69	2.4583	427	1	top1	0.32	4.9e-17	-2.45833	0.014	Cortex	1	0.127172
ENSG00000279667.1	1	40473054	40473055	0.3319	rs661221	-3.84	rs6600338	0.139048	5.1	-2.45777	431	1	top1	0.14	9e-07	-2.45777	0.014	Frontal.Cortex	1	0.127172
ENSG00000255618.1	12	118775136	118775137	0.2365	rs11068917	-6.65	rs2698049	0.166909	5.59	2.44763	525	525	susie	0.19	8.6e-09	2.458	0.014	Frontal.Cortex	1	0.127172
ENSG00000250462.8	17	30629679	30629680	0.1717	rs3110454	3.5	rs216462	0.03563	-4.5	1.5152	289	289	susie	0.08	0.00019	-2.45836	0.014	Frontal.Cortex	1	0.127172
ENSG00000197841.14	19	34734154	34734155	0.2677	rs11084785	3.19	rs2862789	0.218535	-6.39	2.45833	427	1	top1	0.22	2e-11	-2.45833	0.014	Nucleus.Accumbens	1	0.127172
ENSG00000154898.15	17	20321163	20321164	0.3651	rs203462	-3.77	rs10459970	0.210424	6.23	-2.2812	175	175	susie	0.22	6.5e-10	-2.4572	0.014	Putamen	1	0.127172
ENSG00000197841.14	19	34734154	34734155	0.2701	rs11084785	3.19	rs2862789	0.178869	-5.32	2.4583	427	1	top1	0.18	3.1e-08	-2.45833	0.014	Putamen	1	0.127172
ENSG00000134905.16	13	110713276	110713277	0.519	rs4773270	-4.96	rs6492308	0.180692	-4.82	-2.457	677	1	top1	0.18	1.3e-06	2.457	0.014	Spine	1	0.127172
ENSG00000267612.1	19	9730852	9730853	0.34	rs12461967	3.08	rs10418705	0.050722	-4.26	1.8889	341	40	enet	0.098	3.9e-05	-2.45695	0.014012	Cerebellar.Hemisphere	1	0.127244
ENSG00000275910.1	16	15016389	15016390	0.2511	rs4781668	-3.65	rs1125972	0.067097	-4.19	-1.8095	112	3	lasso	0.12	2.1e-05	2.4568	0.014019	ACC	1	0.12727
ENSG00000101104.12	20	44910061	44910062	0.4235	rs1015519	4.29	rs6031849	0.290329	-6.44	-2.3991	409	409	susie	0.29	6.5e-12	2.4558	0.014056	ACC	1	0.12745
ENSG00000198467.13	9	35691019	35691020	0.268	rs1927962	3.36	rs17466775	0.115985	-4.81	2.1272	401	401	susie	0.15	4.4e-05	-2.4548	0.01409	Substantia.Nigra	1	0.12745
ENSG00000231952.3	7	32812756	32812757	0.2578	rs10951333	4.86	rs6955875	0.00482	-3.71	-0.5556	391	11	lasso	0.052	0.0044	2.45447	0.0141	ACC	1	0.12745
ENSG00000261596.2	16	21626741	21626742	0.2095	rs12923444	-3.86	rs226005	0.19477	10.88	2.38254	172	10	enet	0.21	4.6e-31	2.4539	0.0141	Blood	1	0.12745
ENSG00000178188.14	16	28846599	28846600	0.0227	rs153103	2.88	rs8062405	0.014205	-3.97	-2.45455	182	1	top1	0.014	0.0028	2.4545	0.0141	Blood	1	0.12745
ENSG00000006025.11	17	47821833	47821834	0.3079	rs11650451	-4.23	rs8064241	0.153915	5.51	2.4545	386	1	top1	0.15	1.5e-08	2.45455	0.0141	Cerebellum	1	0.12745
ENSG00000196358.10	9	132161675	132161676	0.2062	rs4592148	-4.18	rs7036658	-0.00439	-3.69	-1.5833	484	7	enet	0.011	0.077	2.4548	0.0141	Cerebellum	1	0.12745
ENSG00000225213.2	10	16748376	16748377	0.2332	rs41526049	-3.62	rs7092024	0.12922	-5.09	-2.4545	652	1	top1	0.13	3.5e-07	2.4545	0.0141	Cortex	1	0.12745
ENSG00000160862.12	7	99976156	99976157	0.1803	rs7778571	4.03	rs34995835	0.028849	4.48	-1.75	268	15	enet	0.09	2.3e-05	-2.45518	0.0141	Cortex	1	0.12745
ENSG00000187824.8	17	10730315	10730316	0.4525	rs9914160	3.46	rs9904211	0.19	-6.1	3	491	38	enet	0.21	2.5e-09	-2.4537	0.0141	Hippocampus	1	0.12745
ENSG00000101104.12	20	44910061	44910062	0.3398	rs1015519	4.29	rs6031849	0.24176	-6.13	-2.3984	408	408	susie	0.24	8.2e-11	2.45401	0.0141	Hippocampus	1	0.12745
ENSG00000011295.15	17	15999379	15999380	0.114	rs12938397	-3	rs758853	0.085565	-4.82	2.5596	278	278	susie	0.091	2.2e-05	-2.4559	0.0141	Nucleus.Accumbens	1	0.12745
ENSG00000273841.4	5	69369641	69369642	0.1204	rs2561159	-3.41	rs11745578	0.107959	4.87	-2.4545	227	1	top1	0.11	3.8e-06	-2.45455	0.0141	Nucleus.Accumbens	1	0.12745
ENSG00000007944.14	6	16129124	16129125	0.3868	rs1013050	-3.36	rs2282834	0.033646	-3.76	-1.4412	574	574	susie	0.048	0.0017	2.4558	0.0141	Nucleus.Accumbens	1	0.12745
ENSG00000279667.1	1	40473054	40473055	0.2213	rs661221	-3.84	rs6600338	0.066435	4.04	-2.4557	432	1	top1	0.066	0.00076	-2.45575	0.0141	Putamen	1	0.12745
ENSG00000178188.14	16	28846599	28846600	0.1242	rs153103	2.88	rs8062405	0.113065	-4.84	-2.45455	184	1	top1	0.11	1.4e-06	2.45455	0.014106	Cerebellum	1	0.127468
ENSG00000260052.1	16	48637142	48637143	0.0835	rs7200082	3.57	rs3859121	0.072395	6.84	1.97143	351	18	enet	0.093	9.8e-14	2.4513	0.0142	Blood	1	0.127947
ENSG00000137713.15	11	111766426	111766427	0.4029	rs479658	-3.23	rs10891291	0.240305	-6.82	-2.1198	371	371	susie	0.27	1.9e-13	2.45273	0.0142	Caudate	1	0.127947
ENSG00000270605.1	1	28241452	28241453	0.8101	rs6679755	-3.43	rs2938867	0.71401	-10.59	2.68072	254	7	lasso	0.72	3.5e-45	-2.45217	0.0142	Cerebellar.Hemisphere	1	0.127947
ENSG00000273038.2	10	32889310	32889311	0.314	rs10763931	-4	rs2505389	0.218396	-5.93	2.4128	448	448	susie	0.26	6.9e-12	-2.4528	0.0142	Cerebellar.Hemisphere	1	0.127947
ENSG00000134905.16	13	110713276	110713277	0.417	rs4773270	-4.96	rs6492308	0.15941	-5.37	-2.451	678	1	top1	0.16	1.3e-07	2.4515	0.0142	Frontal.Cortex	1	0.127947
ENSG00000172171.10	17	30906819	30906820	0.0973	rs11080149	-3.97	rs999797	0.01287	-3.54	2.3235	272	272	susie	0.05	0.0028	-2.45233	0.0142	Frontal.Cortex	1	0.127947
ENSG00000033178.12	4	67701178	67701179	0.204	rs6825921	-2.64	rs4860853	0.146689	-5.1	-2.3924	402	402	susie	0.15	7.4e-07	2.4516	0.0142	Hippocampus	1	0.127947
ENSG00000249937.5	5	17684583	17684584	0.258	rs298558	-3.14	rs7448664	0.18456	5.6	-2.4531	350	1	top1	0.18	2.5e-08	-2.4531	0.0142	Hippocampus	1	0.127947
ENSG00000278730.1	17	68127329	68127330	0.2371	rs7350925	-3.6	rs7210299	0.07038	-4.79	-1.79237	320	18	enet	0.17	8.5e-08	2.45325	0.0142	Hypothalamus	1	0.127947
ENSG00000129347.19	19	10566036	10566037	0.624	rs7252007	3.21	rs3087689	0.303683	6.46	-2.3991	356	356	susie	0.5	8.6e-19	-2.4533	0.0142	Spine	1	0.127947
ENSG00000272010.1	8	65592471	65592472	0.3149	rs925677	-3.71	rs4320587	0.296266	-7.55	-2.424	361	5	lasso	0.31	2e-16	2.45012	0.014281	Cortex	1	0.12864
ENSG00000148143.12	9	106863096	106863097	0.275	rs7027172	5.07	rs6477554	0.049631	4.9	2.3824	497	497	susie	0.11	3.5e-06	2.4499	0.0143	Cortex	1	0.128663
ENSG00000128285.4	22	40678749	40678750	0.102	rs926914	-8.3	rs7292804	0.02085	3.98	-0.1082	293	10	enet	0.044	0.0047	2.4501	0.0143	Frontal.Cortex	1	0.128663
ENSG00000261819.1	16	14990159	14990160	0.1494	rs4781668	-3.573	rs2450356	0.030436	-4.26	-3.08	106	6	enet	0.12	1.3e-06	2.44975	0.0143	Nucleus.Accumbens	1	0.128663
ENSG00000185917.13	21	36079388	36079389	0.449	rs2255734	-3.06	rs4817761	0.248	-6.71	-1.91304	502	14	lasso	0.3	1.2e-13	2.45001	0.0143	Putamen	1	0.128663
ENSG00000102904.14	16	67806764	67806765	0.1496	rs35316276	3.35	rs10468274	0.09616	4.77	-2.3214	216	216	susie	0.11	1e-05	-2.4483	0.01435	Cerebellar.Hemisphere	1	0.129076
ENSG00000238287.1	1	40508660	40508661	0.4728	rs661221	-3.84	rs7547819	0.342	-7.1	-2.64	435	435	susie	0.35	1.6e-14	2.44614	0.0144	ACC	1	0.129265
ENSG00000198467.13	9	35691019	35691020	0.5001	rs1927962	3.36	rs2295795	0.40942	-7.27	2.3725	400	400	susie	0.43	2.2e-16	-2.4466	0.0144	Amygdala	1	0.129265
ENSG00000109063.14	17	10657308	10657309	0.1019	rs1013439	3.63	rs9904211	0.050894	5.52	3	518	518	susie	0.053	2.4e-08	2.4475	0.0144	Blood	1	0.129265
ENSG00000164296.6	5	150000319	150000320	0.1952	rs4958902	3.22	rs4705404	0.109837	-5.46	-2.3613	568	568	susie	0.13	2e-07	2.4473	0.0144	Cortex	1	0.129265
ENSG00000179774.8	10	68232102	68232103	0.195	rs12220144	-3.42	rs12266293	0.0324	-3.62	-2.85294	386	386	susie	0.095	5.2e-05	2.44591	0.0144	Frontal.Cortex	1	0.129265
ENSG00000237854.3	17	68101907	68101908	0.1647	rs7350925	-3.7	rs10445361	0.02309	4.26	-2.4815	318	318	susie	0.059	0.0013	-2.44615	0.0144	Frontal.Cortex	1	0.129265
ENSG00000250120.6	5	140855882	140855883	0.2015	rs2337515	3.82	rs3756338	0.04763	4.89	2.619	377	377	susie	0.093	5.8e-05	2.4478	0.0144	Frontal.Cortex	1	0.129265
ENSG00000253477.5	8	103501675	103501676	0.2454	rs2388784	-3.03	rs16870826	0.09959	4.84	1.825	394	8	lasso	0.16	1.2e-07	2.4459	0.014451	Hypothalamus	1	0.129686
ENSG00000214013.9	15	42273232	42273233	0.1794	rs1356410	-3.85	rs34359922	0.111018	-4.64	2.4449	422	1	top1	0.11	1.2e-05	-2.4449	0.014489	Cerebellar.Hemisphere	1	0.12979
ENSG00000084764.10	2	26970611	26970612	0.0275	rs1275980	-4.86	rs1275513	0.014029	4.21	2.1651	358	358	susie	0.018	0.00088	2.44559	0.0145	Blood	1	0.12979
ENSG00000138111.14	10	102461394	102461395	0.2377	rs17115100	6.05	rs1056738	0.177839	6.48	-2.40909	338	338	susie	0.23	1.3e-11	-2.44559	0.0145	Caudate	1	0.12979
ENSG00000134802.17	11	57427579	57427580	0.377	rs7117205	-7.24	rs2250887	0.259077	6.62	2.4	365	365	susie	0.26	4.7e-12	2.4452	0.0145	Cerebellar.Hemisphere	1	0.12979
ENSG00000183666.16	5	21341832	21341833	0.4323	rs1491913	2.83	rs6451935	0.114031	5.66	2.5455	257	257	susie	0.12	6.3e-07	2.4453	0.0145	Cortex	1	0.12979
ENSG00000198797.6	1	177171496	177171497	0.2259	rs2861885	-3.36	rs10913320	0.012384	3.68	-1.55556	463	60	enet	0.064	0.00083	-2.44374	0.0145	Frontal.Cortex	1	0.12979
ENSG00000109163.6	4	67754359	67754360	0.2644	rs6825921	-2.64	rs4860853	0.07994	-4.74	-2.3986	388	388	susie	0.088	9.5e-05	2.4453	0.0145	Frontal.Cortex	1	0.12979
ENSG00000178343.4	4	42397838	42397839	0.166	rs4132888	5.35	rs17593128	0.026398	3.74	-2.4451	482	1	top1	0.026	0.024	-2.44506	0.0145	Hypothalamus	1	0.12979
ENSG00000106603.18	7	43729716	43729717	0.259	rs10266210	4.56	rs849172	0.127937	-5.77	-2.4545	412	412	susie	0.13	3.7e-07	2.44425	0.0145	Nucleus.Accumbens	1	0.12979
ENSG00000064726.9	15	83067333	83067334	0.333	rs1431717	-3.88	rs7757	0.08327	4.77	2.41896	339	339	susie	0.2	4.5e-09	2.4445	0.014507	Putamen	1	0.129815
ENSG00000129347.19	19	10566036	10566037	0.749	rs7252007	3.22	rs3745245	0.287466	-7.6	1.5177	360	360	susie	0.46	1e-22	-2.44426	0.014515	Cerebellar.Hemisphere	1	0.12985
ENSG00000126464.13	19	49591642	49591643	0.4148	rs2303053	3.59	rs2304206	0.271	6.76	-2.44338	362	1	top1	0.27	1.6e-12	-2.44338	0.01455	Frontal.Cortex	1	0.130089
ENSG00000272010.1	8	65592471	65592472	0.1689	rs925677	-3.72	rs4320587	0.162049	-5.34	-2.4295	359	359	susie	0.19	7.2e-08	2.4431	0.01456	ACC	1	0.130089
ENSG00000197956.9	1	153536243	153536244	0.0404	rs2455010	2.71	rs9427239	0.000624	-3.65	1.3492	428	428	susie	0.0097	0.011	-2.44162	0.0146	Blood	1	0.130089
ENSG00000275413.1	17	16023652	16023653	0.0141	rs12938397	-3	rs178797	0.012581	-3.89	2.0909	281	281	susie	0.019	0.00073	-2.4414	0.0146	Blood	1	0.130089
ENSG00000170425.3	17	15944916	15944917	0.0868	rs12938397	-3	rs1045599	0.014414	4.29	2.1304	294	13	enet	0.046	0.0018	2.44302	0.0146	Cerebellum	1	0.130089
ENSG00000144191.11	2	98346154	98346155	0.1268	rs2122753	-2.91	rs17429299	0.06059	4.65	-2.8667	295	295	susie	0.08	5e-05	-2.4432	0.0146	Cerebellum	1	0.130089
ENSG00000272010.1	8	65592471	65592472	0.2131	rs925677	-3.71	rs4320587	0.134	-5.76	-2.424	361	361	susie	0.16	6.4e-09	2.4421	0.0146	Cerebellum	1	0.130089
ENSG00000168014.16	11	74171097	74171098	0.2551	rs17310577	-3.77	rs11235965	0.024506	4.7	1.88	406	6	lasso	0.065	0.0003	2.44135	0.0146	Cortex	1	0.130089
ENSG00000074755.14	17	4143019	4143020	0.1849	rs10852863	3.29	rs897026	0.033603	4.17	2.1384	469	22	enet	0.078	7.3e-05	2.441	0.0146	Cortex	1	0.130089
ENSG00000167554.14	19	52336244	52336245	0.2054	rs6509574	3.32	rs2115075	-0.004712	-3.34	-1.2977	489	10	lasso	0.024	0.021	2.44218	0.0146	Cortex	1	0.130089
ENSG00000128645.14	2	176188578	176188579	0.2539	rs1374369	4.81	rs16863623	-0.00432	-3.16	-4.2211	454	454	susie	0.012	0.072	2.4427	0.0146	Cortex	1	0.130089
ENSG00000175395.15	10	37976632	37976633	0.1599	rs17576786	-2.82	rs6482044	0.084539	4.29	-0.75	274	42	enet	0.11	2.9e-05	-2.4428	0.0146	Hippocampus	1	0.130089
ENSG00000254081.1	8	65562779	65562780	0.4862	rs925677	-3.72	rs4320587	0.218151	-6.63	-2.4255	359	359	susie	0.26	2.4e-11	2.4416	0.0146	Hippocampus	1	0.130089
ENSG00000145725.19	5	103120151	103120152	0.2044	rs526231	4.22	rs2671563	0.01567	3.6	-1.1163	318	318	susie	0.049	0.0033	-2.4413	0.0146	Hypothalamus	1	0.130089
ENSG00000213024.11	19	49929699	49929700	0.194	rs1578944	-3.33	rs10403127	0.073019	5.2	-2.3077	336	4	lasso	0.092	1.4e-05	-2.4407	0.01466	Cerebellum	1	0.130586
ENSG00000164898.12	7	139339456	139339457	0.2114	rs4726715	-4.7	rs4732379	0.16	-4.89	-2.44	359	1	top1	0.16	9e-07	2.44	0.0147	ACC	1	0.130608
ENSG00000241563.3	1	10449718	10449719	0.0911	rs17035713	2.81	rs2847337	0.0301	-4.81	-2.4409	391	1	top1	0.03	2.2e-05	2.44089	0.0147	Blood	1	0.130608
ENSG00000010361.13	19	49817375	49817376	0.0756	rs1578944	-3.33	rs2072451	0.028195	4.54	-2.439	355	1	top1	0.028	4e-05	-2.439	0.0147	Blood	1	0.130608
ENSG00000033178.12	4	67701178	67701179	0.2512	rs6825921	-2.64	rs17573883	0.173	-5.77	-2	401	401	susie	0.2	2.4e-09	2.43864	0.0147	Cerebellar.Hemisphere	1	0.130608
ENSG00000181690.7	8	56211323	56211324	0.158	rs1866823	-3.54	rs1818	0.00464	-3.21	-1.8518	392	392	susie	0.025	0.027	2.4387	0.0147	Cerebellar.Hemisphere	1	0.130608
ENSG00000137944.17	1	88988354	88988355	0.6331	rs10801696	-3.429	rs3738055	0.47	-9.71	-2.64311	357	36	enet	0.54	5.5e-33	2.4389	0.0147	Cortex	1	0.130608
ENSG00000178343.4	4	42397838	42397839	0.315	rs4132888	5.35	rs13123554	0.118157	-5.33	1.3478	482	7	lasso	0.18	3.3e-08	-2.4404	0.0147	Hippocampus	1	0.130608
ENSG00000065621.14	10	104268872	104268873	0.28	rs7909129	-4.38	rs156697	0.258266	-6.37	2.3867	412	3	lasso	0.26	1.2e-11	-2.44045	0.0147	Putamen	1	0.130608
ENSG00000262879.5	17	47100322	47100323	0.5075	rs169201	-12.3	rs2316758	0.196418	5.73	-2.5238	299	22	enet	0.28	8.9e-10	-2.4385	0.0147	Spine	1	0.130608
ENSG00000102882.11	16	30123505	30123506	0.3005	rs10871452	3.96	rs8061772	0.120468	-5.79	-3.0508	225	13	enet	0.23	3.6e-10	2.4376	0.014785	Hippocampus	1	0.13131
ENSG00000237254.2	7	142813398	142813399	0.3725	rs3134906	3.37	rs4281045	0.322835	-13.51	-1.9669	360	360	susie	0.35	1.2e-53	2.43676	0.0148	Blood	1	0.13131
ENSG00000263874.2	17	38925167	38925168	0.4473	rs9914748	3.66	rs739823	0.0276	-3.87	0.7561	356	34	enet	0.075	0.00016	-2.4381	0.0148	Caudate	1	0.13131
ENSG00000130770.17	1	28236108	28236109	0.2413	rs6679755	-3.43	rs905908	0.169793	-5.69	1.875	252	252	susie	0.19	1e-08	-2.43611	0.0148	Cerebellar.Hemisphere	1	0.13131
ENSG00000279619.1	19	35139439	35139440	0.487	rs11084785	3.17	rs1687986	0.340508	-8.31	2.4167	488	488	susie	0.35	6.8e-19	-2.43641	0.0148	Cortex	1	0.13131
ENSG00000245954.6	4	152100753	152100754	0.193	rs11727661	-4.73	rs13107968	0.07581	-4.25	-1.1818	382	9	enet	0.13	4.3e-05	2.4363	0.014837	Amygdala	1	0.1316
ENSG00000100504.16	14	50944735	50944736	0.2831	rs3759525	-3.52	rs11626271	0.040317	4.55	-1.648	518	13	lasso	0.098	9.7e-06	-2.4353	0.014881	Cortex	1	0.131674
ENSG00000267296.2	19	33302856	33302857	0.264	rs7254071	4.22	rs7251505	0.00277	3.49	2.1857	468	9	lasso	0.0093	0.12	2.4349	0.014898	Hippocampus	1	0.131674
ENSG00000164002.11	1	40508740	40508741	0.272	rs661221	-3.84	rs4660435	0.033827	3.9	-2.4337	435	1	top1	0.034	0.025	-2.43373	0.0149	Amygdala	1	0.131674
ENSG00000133028.10	17	10698374	10698375	0.0793	rs1013439	3.63	rs9904211	0.002246	4.26	3	494	494	susie	0.0099	0.011	2.4343	0.0149	Blood	1	0.131674
ENSG00000006740.16	17	12789538	12789539	0.2917	rs8082179	-4.22	rs2240568	0.066204	4.58	-2.6667	549	8	lasso	0.082	3.8e-05	-2.43428	0.0149	Cerebellum	1	0.131674
ENSG00000158552.12	2	219195236	219195237	0.1996	rs11236	-3.82	rs13029742	0.16276	-6.59	-3.0417	371	371	susie	0.2	9.9e-11	2.4358	0.0149	Cerebellum	1	0.131674
ENSG00000082146.12	2	201388001	201388002	0.2106	rs2540427	3.76	rs3817579	0.00434	3.28	0	348	34	enet	0.038	0.0045	2.4338	0.0149	Cortex	1	0.131674
ENSG00000134077.15	3	9363303	9363304	0.5136	rs3898760	4.77	rs3732975	0.17411	-6.69	3.7108	549	549	susie	0.33	1.7e-17	-2.43498	0.0149	Cortex	1	0.131674
ENSG00000196126.11	6	32589847	32589848	0.253	rs429150	8.02	rs9270856	0.096789	4.77	0.1955	239	14	enet	0.13	3.1e-06	2.4345	0.0149	Hippocampus	1	0.131674
ENSG00000137944.17	1	88988354	88988355	0.5831	rs10801696	-3.43	rs10801690	0.508073	-9.65	-2.69236	357	59	enet	0.52	1.3e-30	2.43414	0.0149	Nucleus.Accumbens	1	0.131674
ENSG00000124783.12	6	7347445	7347446	0.349	rs2842363	-3.45	rs1050226	0.099893	4.93	2.329	608	608	susie	0.11	3.7e-06	2.4353	0.0149	Nucleus.Accumbens	1	0.131674
ENSG00000267147.2	19	14333742	14333743	0.3003	rs4926199	2.79	rs8109123	0.052253	4.22	2.4348	337	1	top1	0.052	0.0026	2.43478	0.0149	Putamen	1	0.131674
ENSG00000079819.18	6	131063321	131063322	0.249	rs4549635	4.27	rs9402299	0.067557	4.95	2.2954	433	433	susie	0.087	0.00013	2.4342	0.0149	Putamen	1	0.131674
ENSG00000099331.13	19	17075780	17075781	0.2145	rs16981660	-2.85	rs2880937	0.061354	4.38	2.4333	408	1	top1	0.061	0.00036	2.4333	0.014961	Cerebellum	1	0.132175
ENSG00000237854.3	17	68101907	68101908	0.0643	rs7350925	-3.69	rs12600735	0.02368	5.4	-2	320	17	enet	0.045	2.6e-07	-2.4319	0.015	Blood	1	0.132295
ENSG00000205356.9	7	98252250	98252251	0.0837	rs11763970	5.67	rs2291750	0.067761	6.57	2.432	351	1	top1	0.068	2.6e-10	2.43204	0.015	Blood	1	0.132295
ENSG00000189366.9	3	125937038	125937039	0.4967	rs1827492	4.14	rs3817079	0.364151	-8.16	-1.9167	424	424	susie	0.39	3.4e-20	2.4316	0.015	Caudate	1	0.132295
ENSG00000163050.16	1	226897535	226897536	0.4401	rs6667260	4.34	rs11802358	0.110975	-5.5	-3.13014	491	491	susie	0.25	1.1e-11	2.43276	0.015	Cerebellar.Hemisphere	1	0.132295
ENSG00000167914.11	17	39953262	39953263	0.1485	rs11078936	5.55	rs3859192	0.116	-4.57	-2.4316	296	1	top1	0.12	1.2e-05	2.4316	0.015	Hippocampus	1	0.132295
ENSG00000169085.11	8	66460002	66460003	0.1277	rs977467	-3.92	rs1030421	0.02608	-3.67	2.4326	296	1	top1	0.026	0.017	-2.4326	0.015	Nucleus.Accumbens	1	0.132295
ENSG00000180979.9	15	42548801	42548802	0.0606	rs12915116	3.93	rs34359922	0.09502	4.32	2.4316	324	1	top1	0.095	2.3e-05	2.43157	0.015033	Caudate	1	0.132549
ENSG00000116668.12	1	185157079	185157080	0.1578	rs4651272	-3.48	rs12061313	0.033297	3.41	1.1522	425	425	susie	0.057	0.00096	2.42999	0.015099	Caudate	1	0.132952
ENSG00000011114.14	14	93333091	93333092	0.1351	rs4586354	-3.28	rs10147990	0.051597	-6.04	-1	408	408	susie	0.09	2.6e-13	2.43047	0.0151	Blood	1	0.132952
ENSG00000024048.10	6	42564061	42564062	0.188	rs9381191	3.05	rs761539	0.08847	4.69	-2.64989	401	12	enet	0.098	3.9e-05	-2.4308	0.0151	Cerebellar.Hemisphere	1	0.132952
ENSG00000204390.9	6	31815064	31815065	0.2612	rs429150	7.95	rs9267576	0.17771	5.32	2.4297	235	1	top1	0.18	2.3e-08	2.4297	0.0151	Cerebellar.Hemisphere	1	0.132952
ENSG00000259943.1	1	40257966	40257967	0.1867	rs661221	-3.84	rs10493090	0.023347	-4.16	2.94444	404	40	enet	0.065	0.00073	-2.43096	0.0151	Frontal.Cortex	1	0.132952
ENSG00000277873.1	12	118025517	118025518	0.364	rs17619932	-6.73	rs12424746	0.00793	-3.23	1.4183	554	55	enet	0.085	0.00078	-2.4267	0.0152	Amygdala	1	0.133569
ENSG00000135974.9	2	105337475	105337476	0.0704	rs7562875	3.21	rs4266037	0.000109	3.5	-3.0833	570	570	susie	0.0059	0.038	-2.42843	0.0152	Blood	1	0.133569
ENSG00000148229.12	9	113410671	113410672	0.308	rs9632905	2.75	rs3827674	-0.000435	-3.7	1.0776	560	51	enet	0.05	0.0018	-2.4279	0.0152	Caudate	1	0.133569
ENSG00000269473.1	19	58440447	58440448	0.1872	rs2304521	4.87	rs7259841	0.090193	-5.22	2.8093	299	11	lasso	0.14	1.7e-07	-2.42808	0.0152	Cortex	1	0.133569
ENSG00000213523.10	5	140558251	140558252	0.1009	rs4913079	4.23	rs7712617	0.051882	4.52	-2.4762	329	329	susie	0.055	0.00087	-2.42729	0.0152	Nucleus.Accumbens	1	0.133569
ENSG00000170632.13	7	103074880	103074881	0.3298	rs7792249	-4.49	rs12113318	0.05466	-4.64	-0.9062	241	9	enet	0.094	6.7e-05	2.42802	0.0152	Putamen	1	0.133569
ENSG00000205710.3	17	4899417	4899418	0.3184	rs12600578	3.48	rs11658287	0.022672	-3.75	3.1556	441	4	lasso	0.05	0.0094	-2.4265	0.0152	Spine	1	0.133569
ENSG00000164823.9	8	89901858	89901859	0.1334	rs2049815	-3.6	rs2141408	0.11	7.91	-1.6296	360	7	lasso	0.11	3.9e-16	-2.42693	0.01523	Blood	1	0.133795
ENSG00000178952.10	16	28846407	28846408	0.1083	rs153103	2.88	rs2008514	0.035406	4.28	-2.4091	183	16	enet	0.053	0.0042	-2.4261	0.015262	ACC	1	0.134039
ENSG00000123965.13	7	74894115	74894116	0.5022	rs9638190	-4.15	rs35005436	0.246303	5.54	-1.033	88	16	enet	0.26	1.8e-09	-2.4248	0.0153	Amygdala	1	0.134222
ENSG00000271454.1	9	39159070	39159071	0.1344	rs7039377	2.43	rs2778209	0.089793	-7.22	2.4262	93	1	top1	0.09	2.9e-13	-2.4262	0.0153	Blood	1	0.134222
ENSG00000263603.1	17	30729468	30729469	0.0892	rs12449302	-3.52	rs999797	0.055275	-4.11	2.32353	282	282	susie	0.084	0.00014	-2.42571	0.0153	Hypothalamus	1	0.134222
ENSG00000204525.16	6	31272104	31272105	0.752	rs2523580	-6.02	rs2523589	0.01944	4.61	3.5029	202	35	enet	0.37	3.7e-13	2.4248	0.0153	Spine	1	0.134222
ENSG00000170430.9	10	129467183	129467184	0.405	rs12761840	-3.44	rs1008982	0.19449	-6.08	-2.6087	591	20	enet	0.26	1.4e-09	2.4245	0.01533	Amygdala	1	0.134447
ENSG00000160161.9	19	19538247	19538248	0.137	rs4808200	-4.59	rs4808931	0.0708	4.19	-3.25	354	354	susie	0.077	0.00035	-2.4242	0.015342	Hippocampus	1	0.134501
ENSG00000230606.10	2	97433526	97433527	0.3881	rs17489287	3.3	rs1257089	0.318741	7.33	-2.47056	124	3	lasso	0.33	1.5e-15	-2.4241	0.015345	Cerebellar.Hemisphere	1	0.134501
ENSG00000272010.1	8	65592471	65592472	0.3695	rs925677	-3.71	rs4320587	0.259715	-6.45	-2.42404	361	1	top1	0.26	5.6e-12	2.424	0.015349	Frontal.Cortex	1	0.134501
ENSG00000254912.2	15	32500345	32500346	0.2276	rs8038990	-3.12	rs11071882	0.019216	4.94	0.5962	366	60	enet	0.063	1.2e-09	-2.42243	0.0154	Blood	1	0.134533
ENSG00000267475.1	19	32691749	32691750	0.0555	rs4805758	5.43	rs12610342	0.054671	-5.88	-2.25	394	394	susie	0.056	9.5e-09	2.4237	0.0154	Blood	1	0.134533
ENSG00000144199.11	2	97094881	97094882	0.1341	rs7593754	-2.8	rs1257006	0.10845	-4.98	-2.22222	125	125	susie	0.13	1.1e-06	2.424	0.0154	Caudate	1	0.134533
ENSG00000164366.3	5	218214	218215	0.3246	rs7709758	2.56	rs9763161	0.167257	5.97	2.3824	289	289	susie	0.17	5.1e-09	2.4224	0.0154	Cortex	1	0.134533
ENSG00000120324.8	5	141192352	141192353	0.2137	rs2337515	3.82	rs2204704	0.09153	4.59	2.5904	441	441	susie	0.098	3.9e-05	2.4236	0.0154	Frontal.Cortex	1	0.134533
ENSG00000170425.3	17	15944916	15944917	0.1983	rs12938397	-3	rs178837	0.071945	4.32	2.69565	293	7	lasso	0.079	0.00022	2.42349	0.0154	Hypothalamus	1	0.134533
ENSG00000138111.14	10	102461394	102461395	0.2141	rs17115100	6.05	rs2025713	0.05611	5.06	-1.8095	338	17	lasso	0.085	3.9e-05	-2.4238	0.0154	Nucleus.Accumbens	1	0.134533
ENSG00000254254.5	8	56446030	56446031	0.24	rs12550426	-3.65	rs2582394	0.02597	-4.05	1.8984	428	428	susie	0.048	0.0018	-2.4232	0.0154	Nucleus.Accumbens	1	0.134533
ENSG00000172671.19	10	45672779	45672780	0.23	rs4948983	2.77	rs7074524	0.026827	-4.09	1.8846	235	235	susie	0.047	0.0042	-2.42204	0.0154	Putamen	1	0.134533
ENSG00000239521.7	7	100272217	100272218	0.1269	rs7778571	3.83	rs4729598	-0.00179	3.49	-1.5121	288	24	enet	0.011	0.11	-2.42328	0.0154	Putamen	1	0.134533
ENSG00000171084.15	3	125916619	125916620	0.2226	rs1827492	4.16	rs9821905	0.229302	5.19	-2.4229	409	1	top1	0.23	3.7e-08	-2.4229	0.0154	Spine	1	0.134533
ENSG00000154898.15	17	20321163	20321164	0.1323	rs203462	-3.77	rs16964352	0.14452	4.41	-2.41935	171	1	top1	0.14	1.2e-05	-2.4194	0.0155	Amygdala	1	0.13518
ENSG00000106853.18	9	111599854	111599855	0.3998	rs12002142	-3.37	rs10759502	0.02218	-4.31	-1.7435	489	489	susie	0.097	0.00033	2.4205	0.0155	Amygdala	1	0.13518
ENSG00000185437.13	21	39445854	39445855	0.2489	rs2837129	3.73	rs1522	0.04819	4.94	-1.6927	683	6	lasso	0.11	6.4e-06	-2.4204	0.0155	Caudate	1	0.13518
ENSG00000247934.4	12	28190737	28190738	0.1479	rs405394	2.89	rs7969946	0.110134	5.06	2.17391	444	15	enet	0.13	1.8e-07	2.41975	0.0155	Cerebellum	1	0.13518
ENSG00000154898.15	17	20321163	20321164	0.1579	rs203462	-3.77	rs16964352	0.106955	4.88	-2.4194	176	1	top1	0.11	3.7e-06	-2.4194	0.0155	Cortex	1	0.13518
ENSG00000070614.14	5	150485817	150485818	0.3795	rs11994	-4.07	rs7716964	0.12153	4.86	-2.4211	484	1	top1	0.12	4.6e-06	-2.4211	0.0155	Frontal.Cortex	1	0.13518
ENSG00000251417.2	16	28802742	28802743	0.2467	rs153103	2.88	rs2008514	0.193104	-6.27	-2.4091	183	9	lasso	0.21	1.2e-09	2.4199	0.015523	Hypothalamus	1	0.135342
ENSG00000276259.1	16	58522969	58522970	0.5896	rs16959812	2.94	rs42945	0.32586	7.81	2	466	466	susie	0.46	1.4e-22	2.4198	0.01553	Cerebellar.Hemisphere	1	0.135366
ENSG00000065621.14	10	104268872	104268873	0.406	rs7909129	-4.38	rs156697	0.3854	-7.63	2.4092	416	3	lasso	0.39	2.7e-16	-2.41882	0.0156	ACC	1	0.1359
ENSG00000178301.3	11	77589390	77589391	0.1765	rs12797573	3.57	rs4509797	0.069852	4.35	-2.12	364	364	susie	0.08	0.0001	-2.41772	0.0156	Caudate	1	0.1359
ENSG00000159231.5	21	36134911	36134912	0.201	rs880221	-3.05	rs762360	-0.00611	3.4	1.1531	500	500	susie	0.0047	0.19	2.4178	0.015613	Hypothalamus	1	0.135975
ENSG00000078018.19	2	209424057	209424058	0.187	rs7581212	4.52	rs3768814	0.00819	3.54	2.38636	321	321	susie	0.034	0.012	2.4175	0.015628	Frontal.Cortex	1	0.136068
ENSG00000241439.1	3	125958555	125958556	0.3222	rs1827492	4.14	rs6790101	0.079663	-4.42	-2.5455	431	9	lasso	0.085	0.0019	2.41686	0.01566	Substantia.Nigra	1	0.13624
ENSG00000183723.12	16	66696706	66696707	0.1981	rs12918121	3.09	rs35449178	0.006578	-3.12	2.41667	360	1	top1	0.0066	0.14	-2.41667	0.015663	Cerebellum	1	0.13624
ENSG00000128805.14	10	48656264	48656265	0.3944	rs730509	3.08	rs4838429	0.160124	9.61	0.9565	604	604	susie	0.3	1.8e-44	2.41684	0.0157	Blood	1	0.13624
ENSG00000187783.11	10	44911199	44911200	0.2513	rs4948983	2.77	rs4948645	0.10024	-4.92	-2.41652	456	1	top1	0.1	5.7e-06	2.41652	0.0157	Cerebellum	1	0.13624
ENSG00000100991.11	20	35092870	35092871	0.2717	rs6058089	-5.29	rs17092215	0.0521	-4.28	0.5862	342	30	enet	0.098	7.2e-06	-2.415	0.0157	Cerebellum	1	0.13624
ENSG00000099899.14	22	20117391	20117392	0.23	rs175162	3.31	rs8137258	0.0478	4.64	3.001	556	4	lasso	0.057	0.0015	2.4159	0.0157	Cerebellar.Hemisphere	1	0.13624
ENSG00000146147.14	6	53929981	53929982	0.779	rs9370248	-3.52	rs1409098	0.46099	-8.54	-2	556	556	susie	0.53	3e-27	2.41602	0.0157	Cerebellar.Hemisphere	1	0.13624
ENSG00000115365.11	2	210477651	210477652	0.1859	rs10932342	3.4	rs2287420	0.04683	4.75	-1.9476	348	348	susie	0.096	1.2e-05	-2.4163	0.0157	Cortex	1	0.13624
ENSG00000161692.17	17	44708607	44708608	0.6669	rs850737	5.39	rs34839354	0.277	-7.09	-1.3871	389	15	lasso	0.3	3.8e-13	2.4157	0.0157	Hippocampus	1	0.13624
ENSG00000101104.12	20	44910061	44910062	0.3026	rs1015519	4.29	rs16989481	0.25174	-6.82	-2.4167	411	1	top1	0.25	3.8e-13	2.4167	0.0157	Nucleus.Accumbens	1	0.13624
ENSG00000129347.19	19	10566036	10566037	0.6934	rs7252007	3.22	rs3087689	0.366383	7.62	-2.4049	359	32	enet	0.41	2.4e-19	-2.41618	0.0157	Putamen	1	0.13624
ENSG00000129595.12	5	112419315	112419316	0.528	rs6894036	-4	rs448714	0.151086	5.59	-2.5	413	413	susie	0.19	5.9e-07	-2.4166	0.0157	Spine	1	0.13624
ENSG00000101104.12	20	44910061	44910062	0.4262	rs1015519	4.29	rs6031849	0.30518	-7.44	-2.4103	407	5	lasso	0.32	3.3e-16	2.4141	0.015776	Caudate	1	0.136841
ENSG00000273038.2	10	32889310	32889311	0.166	rs10763931	-4.03	rs2505389	0.15193	-5	2.4127	446	1	top1	0.15	1.8e-06	-2.41273	0.0158	ACC	1	0.136841
ENSG00000260808.1	11	68616710	68616711	0.1026	rs901824	3.57	rs2510389	0.040024	6.35	2.11765	387	387	susie	0.047	1.6e-07	2.41438	0.0158	Blood	1	0.136841
ENSG00000175984.14	1	114670421	114670422	0.1355	rs17479252	-3.92	rs12117860	0.02923	-3.97	1.5769	410	36	enet	0.052	0.00095	-2.4135	0.0158	Cerebellum	1	0.136841
ENSG00000166913.12	20	44885675	44885676	0.233	rs1015519	4.29	rs6031849	0.107468	-5.08	-2.3768	431	431	susie	0.13	1.5e-06	2.414	0.0158	Cerebellar.Hemisphere	1	0.136841
ENSG00000177096.8	22	42074250	42074251	0.144	rs126092	-5.65	rs129857	0.0474	4.27	-2.4135	338	1	top1	0.047	0.0036	-2.4135	0.0158	Frontal.Cortex	1	0.136841
ENSG00000273038.2	10	32889310	32889311	0.4036	rs10763931	-4.03	rs2505389	0.226847	-5.31	2.4131	444	1	top1	0.23	4.5e-08	-2.41312	0.0158	Spine	1	0.136841
ENSG00000181619.11	14	59465341	59465342	0.1679	rs1013822	-3.4	rs17834111	0.0373	4.38	-1.4906	463	5	lasso	0.059	0.0006	-2.41275	0.01583	Nucleus.Accumbens	1	0.137063
ENSG00000166478.9	11	9460702	9460703	0.1273	rs7939451	5.12	rs4910467	0.107159	7.94	-2.41234	397	1	top1	0.11	1.3e-15	-2.41234	0.0159	Blood	1	0.137318
ENSG00000150687.11	11	86791058	86791059	0.2089	rs11234689	-4.07	rs949349	0.030552	-4.48	1.0587	607	607	susie	0.051	0.0017	-2.4116	0.0159	Caudate	1	0.137318
ENSG00000122550.17	7	23105757	23105758	0.2317	rs200717	-3.32	rs858239	-0.00578	3.69	-2.4091	428	428	susie	0.04	0.0051	-2.4116	0.0159	Caudate	1	0.137318
ENSG00000166478.9	11	9460702	9460703	0.2257	rs7939451	5.12	rs4910467	0.102	4.69	-2.41231	396	1	top1	0.1	4.7e-06	-2.4123	0.0159	Cerebellum	1	0.137318
ENSG00000115750.16	2	9843353	9843354	0.4049	rs4669520	-4.77	rs6707887	0.24413	6.93	-2.4583	490	490	susie	0.24	3.5e-13	-2.4114	0.0159	Cerebellum	1	0.137318
ENSG00000104442.9	8	65634216	65634217	0.3556	rs925677	-3.71	rs4320587	0.23381	6.13	-2.4107	363	1	top1	0.23	8.5e-11	-2.4107	0.0159	Cerebellar.Hemisphere	1	0.137318
ENSG00000230224.1	10	100248270	100248271	0.1372	rs2495717	2.91	rs11190401	0.04785	-4.64	2.458	391	391	susie	0.062	0.00038	-2.4105	0.0159	Cortex	1	0.137318
ENSG00000134278.15	18	12658041	12658042	0.1421	rs2155734	-2.74	rs11664013	0.0036	4.53	-0.5385	375	22	enet	0.049	7.6e-08	-2.4098	0.015962	Blood	1	0.137318
ENSG00000103197.16	16	2047866	2047867	0.2273	rs3785272	-4.15	rs30988	0.00112	-3.95	-2.4094	384	1	top1	0.0011	0.28	2.4094	0.015979	Caudate	1	0.137318
ENSG00000167210.16	18	46657032	46657033	0.1905	rs16939951	4	rs12454493	8e-05	3.59	-1.6389	465	43	enet	0.015	0.053	-2.4093	0.01598	Cerebellum	1	0.137318
ENSG00000215424.9	21	46229216	46229217	0.1654	rs7277210	-3.4	rs4819236	0.003237	-3.75	-1.0968	477	28	enet	0.027	0.015	2.409	0.01599	Cortex	1	0.137318
ENSG00000251417.2	16	28802742	28802743	0.1936	rs153103	2.88	rs2008514	0.080619	-4.31	-2.4091	183	1	top1	0.081	0.0005	2.4091	0.015992	ACC	1	0.137318
ENSG00000260855.1	1	246772300	246772301	0.459	rs12066507	-2.88	rs3795465	0.253988	6.74	-2.4091	433	1	top1	0.25	1.1e-12	-2.40909	0.015992	Caudate	1	0.137318
ENSG00000223519.7	1	246830058	246830059	0.2705	rs12066507	-2.88	rs3795465	0.098627	4.45	-2.4091	430	1	top1	0.099	1.6e-05	-2.40909	0.015992	Caudate	1	0.137318
ENSG00000273841.4	5	69369641	69369642	0.107	rs2561159	-3.41	rs6879078	0.132432	-4.67	2.4091	227	1	top1	0.13	8.5e-06	-2.4091	0.016	ACC	1	0.137318
ENSG00000160588.9	11	118252349	118252350	0.1676	rs17122154	-4.18	rs10790248	0.140866	-9.53	2.40909	538	1	top1	0.14	2.5e-20	-2.40909	0.016	Blood	1	0.137318
ENSG00000106261.16	7	100015571	100015572	0.184	rs7778571	4.02	rs4729577	0.0903	5.03	2.3082	273	6	lasso	0.11	3.7e-06	2.4079	0.016	Caudate	1	0.137318
ENSG00000167723.14	17	3557994	3557995	0.5047	rs7220491	3.11	rs401643	0.120103	-6.25	1.3529	518	34	enet	0.23	1.3e-12	-2.40805	0.016	Cerebellum	1	0.137318
ENSG00000136235.15	7	23235966	23235967	0.2914	rs200717	-3.32	rs858239	0.297237	-6.93	-2.4091	413	1	top1	0.3	9.4e-14	2.4091	0.016	Cerebellar.Hemisphere	1	0.137318
ENSG00000234377.7	13	77919768	77919769	0.1988	rs1146916	-3.33	rs8001140	-0.00216	3.16	1.694	467	467	susie	0.01	0.092	2.4092	0.016	Cortex	1	0.137318
ENSG00000251417.2	16	28802742	28802743	0.1256	rs153103	2.875	rs2008514	0.1363	-5.16	-2.4091	184	1	top1	0.14	1.6e-07	2.4091	0.016	Cortex	1	0.137318
ENSG00000145949.9	6	2750965	2750966	0.3576	rs318491	-2.8	rs160666	0.15725	5.52	1.83333	586	586	susie	0.23	4e-12	2.4085	0.016	Cortex	1	0.137318
ENSG00000260855.1	1	246772300	246772301	0.405	rs12066507	-2.88	rs3795465	0.087248	4.64	-2.40909	433	1	top1	0.087	0.0001	-2.40909	0.016	Frontal.Cortex	1	0.137318
ENSG00000053900.10	4	25377212	25377213	0.4484	rs10470814	3.07	rs7675034	0.24882	6.82	2.3182	539	539	susie	0.26	5.8e-12	2.4085	0.016	Frontal.Cortex	1	0.137318
ENSG00000175356.12	11	9138113	9138114	0.2338	rs10840148	-4.36	rs7109896	-0.00383	3.38	3.5749	366	11	lasso	0.033	0.015	2.4099	0.016	Hippocampus	1	0.137318
ENSG00000273841.4	5	69369641	69369642	0.0786	rs2561159	-3.41	rs12187268	0.087952	-4.42	2.4091	227	1	top1	0.088	0.00013	-2.4091	0.016	Hippocampus	1	0.137318
ENSG00000136235.15	7	23235966	23235967	0.3486	rs200717	-3.32	rs858239	0.323549	-7.23	-2.4091	413	1	top1	0.32	5.7e-15	2.4091	0.016	Hypothalamus	1	0.137318
ENSG00000260855.1	1	246772300	246772301	0.3981	rs12066507	-2.88	rs3795465	0.173027	5.49	-2.4091	431	1	top1	0.17	5.3e-08	-2.40909	0.016	Putamen	1	0.137318
ENSG00000074527.11	12	95791151	95791152	0.2935	rs12314498	-3.62	rs11108301	0.013486	-3.6	1.957	605	605	susie	0.026	0.025	-2.408	0.016	Putamen	1	0.137318
ENSG00000272130.1	5	21569754	21569755	0.3447	rs6893407	2.83	rs1873609	0.092818	4.56	1.7667	277	8	lasso	0.11	2.4e-05	2.40989	0.016	Putamen	1	0.137318
ENSG00000178952.10	16	28846407	28846408	0.197	rs153103	2.88	rs11864107	0.06268	4.38	-2.347	182	182	susie	0.096	0.00043	-2.4081	0.016	Spine	1	0.137318
ENSG00000204963.5	5	140834247	140834248	0.24	rs2337515	3.82	rs6891995	0.18555	4.96	2.4091	374	1	top1	0.19	9.2e-07	2.4091	0.016	Spine	1	0.137318
ENSG00000279619.1	19	35139439	35139440	0.5643	rs11084785	3.17	rs1687986	0.307832	-7.89	2.4167	489	489	susie	0.31	7.6e-17	-2.4086	0.016013	Cerebellum	1	0.137392
ENSG00000176953.12	16	28950806	28950807	0.1728	rs153103	2.88	rs4451951	0.045834	4.75	-2.1364	186	186	susie	0.089	4.1e-05	-2.4076	0.016056	Caudate	1	0.137723
ENSG00000065621.14	10	104268872	104268873	0.605	rs7909129	-4.38	rs156697	0.4979	-9.71	2.40723	415	415	susie	0.5	5.5e-30	-2.40775	0.0161	Cerebellum	1	0.137911
ENSG00000149150.8	11	57515785	57515786	0.3907	rs9420	-7.31	rs2584858	0.15988	6.46	2.36587	371	371	susie	0.35	1.2e-19	2.4056	0.0161	Cerebellum	1	0.137911
ENSG00000272010.1	8	65592471	65592472	0.4507	rs925677	-3.71	rs4320587	0.2164	-6.72	-2.424	361	361	susie	0.26	3.2e-12	2.4056	0.0161	Cerebellar.Hemisphere	1	0.137911
ENSG00000198105.13	10	37857635	37857636	0.127	rs17576786	-2.82	rs1743812	0.0362	4.12	-2.57339	298	14	lasso	0.079	0.00022	-2.40683	0.0161	Frontal.Cortex	1	0.137911
ENSG00000272010.1	8	65592471	65592472	0.3596	rs925677	-3.71	rs4320587	0.33063	-7.58	-2.42404	360	360	susie	0.37	4.3e-17	2.40631	0.0161	Putamen	1	0.137911
ENSG00000272010.1	8	65592471	65592472	0.3598	rs925677	-3.72	rs2048650	0.28706	-7.12	-2.423	358	358	susie	0.31	3.9e-14	2.4052	0.016164	Hypothalamus	1	0.138421
ENSG00000113212.6	5	141172618	141172619	0.1077	rs2337515	3.82	rs251378	0.001356	-3.21	-0.951	447	447	susie	0.024	0.039	2.4033	0.0162	ACC	1	0.138464
ENSG00000166582.9	17	16353498	16353499	0.0858	rs12938397	-3	rs3112526	0.080724	7.19	2.3636	284	284	susie	0.087	7.4e-13	2.4042	0.0162	Blood	1	0.138464
ENSG00000180855.15	19	12441111	12441112	0.0805	rs2229510	-3.21	rs12974502	0.043986	-5.82	-2.4152	282	282	susie	0.05	4.9e-08	2.4035	0.0162	Blood	1	0.138464
ENSG00000175920.16	4	3463310	3463311	0.1188	rs16844401	-3.52	rs1881803	0.0899	-7.19	-2.69149	346	346	susie	0.093	1.1e-13	2.4048	0.0162	Blood	1	0.138464
ENSG00000170445.12	5	140692023	140692024	0.1199	rs4913079	4.23	rs2878996	0.01864	3.96	-1.3043	360	360	susie	0.03	0.017	-2.4035	0.0162	Hypothalamus	1	0.138464
ENSG00000121410.11	19	58353498	58353499	0.1898	rs2304521	4.84	rs1265957	0.070803	-4.55	1.66903	323	323	susie	0.077	8.9e-05	-2.40435	0.0162	Nucleus.Accumbens	1	0.138464
ENSG00000065621.14	10	104268872	104268873	0.384	rs7909129	-4.38	rs156697	0.23699	-5.1	2.4047	419	1	top1	0.24	1.7e-07	-2.405	0.0162	Substantia.Nigra	1	0.138464
ENSG00000272092.1	8	38382363	38382364	0.0396	rs11985941	2.84	rs6981405	0.0183	-4.12	2.28	270	270	susie	0.023	0.00017	-2.40403	0.01622	Blood	1	0.138597
ENSG00000144231.10	2	127858156	127858157	0.5824	rs2288657	-3.68	rs3771290	0.347883	7.52	2.49358	365	365	susie	0.37	2.7e-17	2.4029	0.016266	Cerebellar.Hemisphere	1	0.138952
ENSG00000241106.6	6	32817047	32817048	0.5609	rs2854275	5.69	rs4148876	0.08566	6.21	1.09524	272	272	susie	0.39	2.5e-16	2.4011	0.0163	ACC	1	0.138977
ENSG00000101104.12	20	44910061	44910062	0.1808	rs1015519	4.29	rs16989481	0.156	9.59	-2.4167	411	24	enet	0.16	6.5e-23	-2.4022	0.0163	Blood	1	0.138977
ENSG00000213523.10	5	140558251	140558252	0.0826	rs4913079	4.23	rs801460	0.0838	4.64	-2.48545	328	328	susie	0.091	1.5e-05	-2.4017	0.0163	Cerebellum	1	0.138977
ENSG00000108950.11	17	68601388	68601389	0.2821	rs7350925	-3.46	rs4246427	0.001433	-3	1.2917	463	463	susie	0.012	0.094	-2.403	0.0163	Cerebellar.Hemisphere	1	0.138977
ENSG00000196118.11	16	30762709	30762710	0.2499	rs750952	7.455	rs885107	0.132345	-6.15	2.4079	209	209	susie	0.19	6.5e-10	-2.4016	0.0163	Cortex	1	0.138977
ENSG00000182771.18	10	86366492	86366493	0.1537	rs12257526	3.27	rs10749537	-0.006222	-3.47	-0.6473	484	484	susie	0.021	0.042	2.4022	0.0163	Hippocampus	1	0.138977
ENSG00000124783.12	6	7347445	7347446	0.3	rs2842363	-3.45	rs8955	0.002157	4.2	2.1818	606	606	susie	0.024	0.03	2.401	0.0163	Putamen	1	0.138977
ENSG00000272010.1	8	65592471	65592472	0.274	rs925677	-3.72	rs2175810	0.08209	-4.23	-2.401	360	1	top1	0.082	0.00093	2.40098	0.016351	Amygdala	1	0.139335
ENSG00000104442.9	8	65634216	65634217	0.32	rs925677	-3.71	rs4320587	0.21046	5.14	-2.4107	363	363	susie	0.25	6.8e-08	-2.4005	0.01637	Substantia.Nigra	1	0.139335
ENSG00000162601.9	1	58700091	58700092	0.1549	rs332230	2.97	rs232907	0.06474	3.99	-2.4002	560	1	top1	0.065	0.00044	-2.40022	0.016385	Caudate	1	0.139335
ENSG00000216901.1	6	28176187	28176188	0.6086	rs200973	6.31	rs2791333	0.56982	8.79	1.7386	436	33	enet	0.58	2.5e-27	2.4004	0.0164	ACC	1	0.139335
ENSG00000182057.4	22	42269752	42269753	0.0613	rs126092	-5.65	rs86669	0.036562	-5.51	2.7026	389	12	enet	0.04	1.3e-06	-2.4002	0.0164	Blood	1	0.139335
ENSG00000100865.14	14	102362915	102362916	0.1293	rs11629090	3.55	rs3783379	0.02255	-3.99	2.4	331	1	top1	0.023	0.022	-2.4	0.0164	Cerebellum	1	0.139335
ENSG00000162601.9	1	58700091	58700092	0.2322	rs332230	2.97	rs232907	0.013821	4.02	-2.40022	560	1	top1	0.014	0.076	-2.40022	0.0164	Cerebellar.Hemisphere	1	0.139335
ENSG00000099251.14	10	38356379	38356380	0.1555	rs1208606	-2.72	rs2754428	0.041229	3.92	0.8255	130	29	enet	0.074	0.00035	2.4001	0.0164	Cerebellar.Hemisphere	1	0.139335
ENSG00000122729.18	9	32384602	32384603	0.6464	rs7859675	3.54	rs7022554	0.2343	6.73	-3.5	462	24	enet	0.44	2.2e-21	-2.4003	0.0164	Cerebellar.Hemisphere	1	0.139335
ENSG00000101104.12	20	44910061	44910062	0.2747	rs1015519	4.29	rs6031849	0.19384	-5.82	-2.3991	406	1	top1	0.19	4.8e-09	2.3991	0.0164	Frontal.Cortex	1	0.139335
ENSG00000132334.16	10	127907060	127907061	0.381	rs4751433	3.43	rs2050769	-0.0046	-3.5	-1.639	707	707	susie	0.0077	0.12	2.3994	0.0164	Nucleus.Accumbens	1	0.139335
ENSG00000165934.12	14	92121936	92121937	0.267	rs3814837	-2.82	rs7149665	0.020171	-4.15	2.2346	525	525	susie	0.029	0.02	-2.4	0.0164	Putamen	1	0.139335
ENSG00000161692.17	17	44708607	44708608	0.755	rs850737	5.39	rs11079280	0.412601	-7.37	-1.9355	387	9	lasso	0.48	6.2e-18	2.3992	0.0164	Spine	1	0.139335
ENSG00000163602.10	3	72446620	72446621	0.2773	rs4677107	4.07	rs4677143	0.01271	3.7	-2.4046	491	491	susie	0.069	0.0023	-2.3984	0.0165	Amygdala	1	0.140033
ENSG00000152208.12	4	92303621	92303622	0.1766	rs8180202	-3.46	rs11097341	0.02511	3.74	1.2	234	24	enet	0.057	0.0015	2.3969	0.0165	Frontal.Cortex	1	0.140033
ENSG00000101104.12	20	44910061	44910062	0.5039	rs1015519	4.29	rs6031849	0.264355	-6.56	-2.3984	408	1	top1	0.26	4e-12	2.3984	0.0165	Hypothalamus	1	0.140033
ENSG00000168405.15	6	25166554	25166555	0.285	rs6456651	4.19	rs9356963	0.135	4.28	2.3968	615	1	top1	0.14	0.0001	2.3968	0.0165	Substantia.Nigra	1	0.140033
ENSG00000272572.1	10	100912567	100912568	0.27	rs4917928	3.53	rs10883566	0.15037	4.64	-2.3969	423	1	top1	0.15	7.8e-06	-2.3969	0.01653	Amygdala	1	0.140249
ENSG00000009844.15	6	142147161	142147162	0.1617	rs6924380	-3.86	rs7453944	0.063758	4.18	2.39176	336	336	susie	0.068	0.00057	2.3959	0.016581	Frontal.Cortex	1	0.140538
ENSG00000169136.10	19	49929763	49929764	0.325	rs1578944	-3.33	rs654877	-0.00434	3.82	-1.4965	337	36	enet	0.031	0.018	-2.3957	0.016591	Hippocampus	1	0.140538
ENSG00000230606.10	2	97433526	97433527	0.4928	rs17489287	3.3	rs12989766	0.40396	8.94	-2.1818	124	13	lasso	0.47	1.2e-27	-2.3953	0.0166	Cerebellum	1	0.140538
ENSG00000168702.17	2	142131700	142131701	0.2397	rs2177416	-4.06	rs1882163	0.06787	-5.13	-1.9565	484	17	enet	0.1	7.8e-06	2.3962	0.0166	Cortex	1	0.140538
ENSG00000197748.12	10	104232361	104232362	0.344	rs7909129	-4.38	rs556292	0.232	6.22	2.36364	417	4	lasso	0.25	1.3e-11	2.39615	0.0166	Frontal.Cortex	1	0.140538
ENSG00000278740.1	17	68188546	68188547	0.3537	rs7350925	-3.55	rs1541445	0.260166	7.2	-2.402	340	340	susie	0.27	4.4e-14	-2.3951	0.0166	Nucleus.Accumbens	1	0.140538
ENSG00000104320.13	8	90003227	90003228	0.1957	rs2049815	-3.61	rs2280778	0.01268	3.45	0.11475	375	375	susie	0.05	0.0031	-2.39531	0.0166	Putamen	1	0.140538
ENSG00000249109.1	5	177782196	177782197	0.534	rs28710014	-4.49	rs28375402	0.25175	-5.49	2.31818	296	5	lasso	0.32	6.7e-10	-2.39477	0.0166	Substantia.Nigra	1	0.140538
ENSG00000251247.10	19	36850360	36850361	0.114	rs2562598	3.48	rs573294	0.076571	4.67	2.2273	283	283	susie	0.082	0.00016	2.39416	0.016659	Cerebellar.Hemisphere	1	0.140999
ENSG00000178952.10	16	28846407	28846408	0.2107	rs153103	2.88	rs12928404	0.193068	5.95	-2.4545	181	181	susie	0.23	1.5e-08	-2.39339	0.01669	Amygdala	1	0.141041
ENSG00000120029.12	10	102056192	102056193	0.1275	rs10883688	4.57	rs17697512	0.074264	6.65	2.9796	284	284	susie	0.074	3.4e-11	2.39351	0.0167	Blood	1	0.141041
ENSG00000235505.7	11	104919072	104919073	0.0889	rs3736149	-3.73	rs528641	0.03571	-5.42	2.7291	335	10	lasso	0.062	1.4e-09	-2.39264	0.0167	Blood	1	0.141041
ENSG00000239218.2	8	38435663	38435664	0.245	rs11985941	2.84	rs12677998	0.105	5.1	2.3939	281	1	top1	0.1	3.5e-06	2.3939	0.0167	Cerebellum	1	0.141041
ENSG00000228716.6	5	80654982	80654983	0.8098	rs2405867	3.63	rs2035256	0.414	8.06	2.81375	478	36	enet	0.54	2.7e-28	2.39314	0.0167	Cerebellar.Hemisphere	1	0.141041
ENSG00000178952.10	16	28846407	28846408	0.0889	rs153103	2.875	rs12928404	0.071999	4.92	-2.4545	184	184	susie	0.087	2.9e-05	-2.394	0.0167	Cortex	1	0.141041
ENSG00000279078.1	7	127998076	127998077	0.1856	rs12668127	-5.08	rs720300	0.023436	3.68	2.2199	405	405	susie	0.045	0.0023	2.39386	0.0167	Cortex	1	0.141041
ENSG00000198951.11	22	42070841	42070842	0.199	rs126092	-5.65	rs133376	0.11419	4.72	-2.818	339	339	susie	0.12	6.7e-05	-2.393	0.0167	Spine	1	0.141041
ENSG00000144485.10	2	238240661	238240662	0.6006	rs6719401	2.57	rs7584376	0.259911	5.66	2.3913	492	1	top1	0.26	1.9e-09	2.3913	0.016789	Amygdala	1	0.141351
ENSG00000144485.10	2	238240661	238240662	0.33	rs6719401	2.57	rs7584376	0.222	6	2.3913	492	1	top1	0.22	2.8e-10	2.3913	0.016789	Frontal.Cortex	1	0.141351
ENSG00000186235.10	2	238231612	238231613	0.2681	rs6719401	2.57	rs7584376	0.215159	-5.85	2.3913	489	1	top1	0.22	9.3e-10	-2.3913	0.016789	Putamen	1	0.141351
ENSG00000141279.15	17	47522941	47522942	0.0436	rs11650451	-4.23	rs11652097	0.002467	4.12	-1.8182	366	366	susie	0.0097	0.011	-2.3913	0.0168	Blood	1	0.141351
ENSG00000145725.19	5	103120151	103120152	0.1095	rs526231	4.22	rs26434	0.11498	-4.85	2.3913	318	1	top1	0.11	3.2e-06	-2.3913	0.0168	Caudate	1	0.141351
ENSG00000254860.5	11	8964773	8964774	0.586	rs10840148	-4.36	rs3815991	0.35958	8.25	2.2069	359	15	enet	0.36	3.7e-20	2.3907	0.0168	Cerebellum	1	0.141351
ENSG00000175749.11	5	103032375	103032376	0.3225	rs526231	4.22	rs26434	0.395	8.65	2.3913	307	1	top1	0.39	2.9e-22	2.3913	0.0168	Cerebellum	1	0.141351
ENSG00000137509.10	11	82970583	82970584	0.213	rs10792636	-3.49	rs12421275	-0.005228	-3.28	-2.66667	417	417	susie	0.014	0.074	2.3903	0.0168	Cerebellar.Hemisphere	1	0.141351
ENSG00000137261.13	6	24646154	24646155	0.1612	rs793834	-3.04	rs1091031	0.11695	-4.9	2.3913	622	1	top1	0.12	1.3e-06	-2.3913	0.0168	Cortex	1	0.141351
ENSG00000186354.10	9	88990862	88990863	0.2306	rs17415151	3.55	rs1875620	0.04463	3.98	-2.3913	393	1	top1	0.045	0.0046	-2.391	0.0168	Frontal.Cortex	1	0.141351
ENSG00000144485.10	2	238240661	238240662	0.3666	rs6719401	2.57	rs7584376	0.228871	6.6	2.3913	492	1	top1	0.23	5.8e-12	2.3913	0.0168	Nucleus.Accumbens	1	0.141351
ENSG00000197465.13	4	143905562	143905563	0.152	rs7681225	2.43	rs7689179	-0.004214	3.35	-0.70119	248	248	susie	0.055	0.00084	-2.3903	0.0168	Nucleus.Accumbens	1	0.141351
ENSG00000175749.11	5	103032375	103032376	0.3389	rs526231	4.22	rs26434	0.383217	8.45	2.3913	307	1	top1	0.38	9.5e-21	2.3913	0.0168	Nucleus.Accumbens	1	0.141351
ENSG00000167880.7	17	76027451	76027452	0.3298	rs4789306	4.2	rs2290251	-0.002617	3.22	-0.24	394	394	susie	0.026	0.026	2.3908	0.0168	Putamen	1	0.141351
ENSG00000137944.17	1	88988354	88988355	0.4428	rs10801696	-3.43	rs7532151	0.378	-7.35	-2.6937	357	34	enet	0.41	2.7e-17	2.3889	0.0169	ACC	1	0.14162
ENSG00000279382.1	17	76090307	76090308	0.1732	rs4789306	3.7	rs881564	-0.00198	-3.71	3.6062	399	16	enet	0.015	0.083	-2.3884	0.0169	ACC	1	0.14162
ENSG00000267342.1	17	75897059	75897060	0.0405	rs881564	3.77	rs2305914	0.006485	-3.82	2.119	388	7	enet	0.0098	0.011	-2.3895	0.0169	Blood	1	0.14162
ENSG00000226266.6	2	159712434	159712435	0.4143	rs16844848	-3.41	rs6705574	0.016066	6.11	-3.0526	469	51	enet	0.18	1e-25	-2.38834	0.0169	Blood	1	0.14162
ENSG00000065621.14	10	104268872	104268873	0.3231	rs7909129	-4.38	rs156697	0.245937	-7.06	2.40723	413	413	susie	0.25	1.2e-12	-2.38844	0.0169	Caudate	1	0.14162
ENSG00000178295.14	2	17753857	17753858	0.3333	rs16983481	4.2	rs6531052	0.1233	5.25	-2.1883	482	482	susie	0.12	4.1e-07	-2.3881	0.0169	Cerebellum	1	0.14162
ENSG00000169994.18	2	127535801	127535802	0.1493	rs705048	3.99	rs7608627	0.04169	-4.48	-2.6364	410	17	enet	0.052	0.00099	2.3886	0.0169	Cerebellum	1	0.14162
ENSG00000163913.11	3	129440179	129440180	0.3351	rs2285372	-2.9	rs2625955	0.229	-6.46	-2.3885	276	1	top1	0.23	1.4e-10	2.3885	0.0169	Cerebellar.Hemisphere	1	0.14162
ENSG00000179344.16	6	32668382	32668383	0.641	rs2854275	5.69	rs3891175	0.203629	-6.28	4.08	226	226	susie	0.47	6.6e-27	-2.3885	0.0169	Cortex	1	0.14162
ENSG00000065621.14	10	104268872	104268873	0.58	rs7909129	-4.38	rs156697	0.436	-8.32	2.38787	416	1	top1	0.44	3.2e-21	-2.38787	0.0169	Frontal.Cortex	1	0.14162
ENSG00000103037.11	16	58515478	58515479	0.1574	rs12931857	-3.06	rs37035	0.003725	3.65	2.4605	469	469	susie	0.039	0.0077	2.3888	0.0169	Frontal.Cortex	1	0.14162
ENSG00000177868.11	1	42816803	42816804	0.2695	rs2816603	-2.95	rs323719	0.177	6.05	1.5833	428	17	enet	0.22	4.3e-10	2.3886	0.0169	Hypothalamus	1	0.14162
ENSG00000272983.1	10	38137336	38137337	0.5753	rs17576786	-2.82	rs17587699	0.25366	-6.87	-1.6233	216	19	lasso	0.39	1.9e-21	2.3892	0.0169	Nucleus.Accumbens	1	0.14162
ENSG00000065621.14	10	104268872	104268873	0.3623	rs7909129	-4.38	rs156697	0.2592	-7.01	2.3879	415	1	top1	0.26	1.5e-13	-2.3879	0.0169	Nucleus.Accumbens	1	0.14162
ENSG00000228452.1	1	42776789	42776790	0.2046	rs2816603	-2.96	rs11210712	0.01701	4.65	1.8	416	416	susie	0.042	0.0062	2.38928	0.0169	Putamen	1	0.14162
ENSG00000115718.17	2	127418426	127418427	0.2474	rs705048	3.84	rs12477214	0.209797	5.8	-2.1677	420	420	susie	0.21	1.1e-09	-2.38763	0.016957	Putamen	1	0.142038
ENSG00000053900.10	4	25377212	25377213	0.362	rs10470814	3.07	rs7684466	0.22	6.03	2.3247	539	539	susie	0.27	7.8e-10	2.3876	0.016959	Amygdala	1	0.142038
ENSG00000065621.14	10	104268872	104268873	0.314	rs7909129	-4.38	rs156697	0.28245	-6.16	2.4026	408	408	susie	0.29	2e-10	-2.387	0.01699	Amygdala	1	0.142077
ENSG00000268686.1	19	49388080	49388081	0.1785	rs2303053	3.59	rs171342	0.1635	-5.97	1.7391	372	12	enet	0.17	2.1e-09	-2.3868	0.016996	Cerebellum	1	0.142077
ENSG00000175581.13	11	73787315	73787316	0.2147	rs670811	-3.29	rs7948192	0.141114	9.31	-1.65217	324	324	susie	0.21	5e-30	-2.38739	0.017	Blood	1	0.142077
ENSG00000011295.15	17	15999379	15999380	0.0918	rs12938397	-3	rs10491104	0.140827	-9.71	2.4987	279	7	lasso	0.15	3.9e-22	-2.3861	0.017	Blood	1	0.142077
ENSG00000121101.15	17	58692054	58692055	0.1742	rs11656666	4.09	rs8263	0.0102	-4.61	-1.7727	303	6	lasso	0.1	2.9e-05	2.38643	0.017	Frontal.Cortex	1	0.142077
ENSG00000070371.15	22	19291715	19291716	0.327	rs13447279	-3.75	rs2040771	0.08735	-5.08	-2.8495	448	4	lasso	0.2	5.7e-09	2.38771	0.017	Putamen	1	0.142077
ENSG00000053900.10	4	25377212	25377213	0.2853	rs10470814	3.07	rs7684466	0.268949	6.68	2.3251	539	539	susie	0.27	2.4e-12	2.386	0.017	Putamen	1	0.142077
ENSG00000161055.3	5	180591539	180591540	0.253	rs11741189	-3.93	rs10479576	0.058945	-4	2.0435	406	6	lasso	0.082	0.0011	-2.3862	0.017	Spine	1	0.142077
ENSG00000251417.2	16	28802742	28802743	0.1324	rs153103	2.88	rs8062405	0.123737	-5.19	-2.4545	184	184	susie	0.14	3.7e-07	2.3859	0.017037	Caudate	1	0.142348
ENSG00000071967.11	2	171522246	171522247	0.395	rs6745143	-4.71	rs3821083	0.12864	-4.77	-2.52	358	66	enet	0.16	1.1e-06	2.38484	0.01709	ACC	1	0.142532
ENSG00000130770.17	1	28236108	28236109	0.1391	rs6679755	-3.43	rs3767306	0.103	-7.95	2.3846	254	1	top1	0.1	4.2e-15	-2.38462	0.0171	Blood	1	0.142532
ENSG00000008838.19	17	40061214	40061215	0.1372	rs11078936	5.55	rs3213762	0.126987	-8.51	-2.3855	302	1	top1	0.13	2.3e-18	2.3855	0.0171	Blood	1	0.142532
ENSG00000254459.1	11	77872173	77872174	0.2028	rs866901	5.1	rs11237244	0.152247	5.17	-2.3846	349	1	top1	0.15	7.3e-08	-2.38462	0.0171	Caudate	1	0.142532
ENSG00000065621.14	10	104268872	104268873	0.512	rs7909129	-4.38	rs156697	0.40629	-8.69	2.3849	419	1	top1	0.41	1.8e-22	-2.3849	0.0171	Cortex	1	0.142532
ENSG00000125871.13	20	17968980	17968981	0.3078	rs2300811	4.55	rs3736771	0.07144	-5.05	-2.8529	568	9	lasso	0.14	1.3e-06	2.38432	0.0171	Hippocampus	1	0.142532
ENSG00000065621.14	10	104268872	104268873	0.19	rs7909129	-4.38	rs156697	0.170397	-5.34	2.385	415	1	top1	0.17	5.1e-08	-2.385	0.0171	Hypothalamus	1	0.142532
ENSG00000164440.14	6	139292138	139292139	0.2385	rs11155053	2.7	rs7746727	0.18532	6.38	2.3846	463	1	top1	0.19	8.8e-10	2.3846	0.0171	Nucleus.Accumbens	1	0.142532
ENSG00000204428.12	6	31684039	31684040	0.435	rs429150	7.93	rs1144709	0.07972	-4.35	1.2871	236	7	lasso	0.15	8.5e-06	-2.3847	0.0171	Spine	1	0.142532
ENSG00000234389.1	2	102438712	102438713	0.28	rs4988957	-3.36	rs6543113	0.05218	4.61	-2.75	554	11	lasso	0.097	0.0004	-2.3835	0.01715	Spine	1	0.14287
ENSG00000132010.15	19	12140406	12140407	0.196	rs269807	-2.88	rs1975349	0.065699	4.15	-2.1923	290	290	susie	0.081	0.00018	-2.38333	0.017157	Cerebellar.Hemisphere	1	0.14287
ENSG00000164366.3	5	218214	218215	0.1365	rs7709758	2.56	rs9763161	0.159614	4.86	2.3824	289	1	top1	0.16	9.5e-07	2.3824	0.0172	ACC	1	0.14287
ENSG00000085741.12	11	76210735	76210736	0.1867	rs4944114	-3.32	rs2447949	0.048763	5.43	1.37214	442	21	enet	0.069	1.7e-10	2.38219	0.0172	Blood	1	0.14287
ENSG00000256612.7	19	40924218	40924219	0.3779	rs11083568	-4.69	rs12459860	0.246672	11.81	2.5625	421	15	lasso	0.26	5.5e-38	2.3816	0.0172	Blood	1	0.14287
ENSG00000148143.12	9	106863096	106863097	0.3364	rs7027172	5.07	rs6477554	0.127265	5	2.3824	497	1	top1	0.13	9.3e-07	2.3824	0.0172	Caudate	1	0.14287
ENSG00000159164.9	1	149917881	149917882	0.1454	rs16835135	4.42	rs7531664	0.024374	3.98	2.3824	134	1	top1	0.024	0.018	2.38235	0.0172	Cerebellum	1	0.14287
ENSG00000178301.3	11	77589390	77589391	0.219	rs12797573	3.57	rs585721	0.097056	4.7	-2.38286	364	1	top1	0.097	4.2e-05	-2.3829	0.0172	Cerebellar.Hemisphere	1	0.14287
ENSG00000248587.7	5	37811588	37811589	0.3462	rs9292685	-3.43	rs2007735	0.04371	-4.18	-1.2087	399	399	susie	0.072	0.00039	2.38215	0.0172	Cerebellar.Hemisphere	1	0.14287
ENSG00000164366.3	5	218214	218215	0.3614	rs7709758	2.56	rs9763161	0.225893	6.48	2.3824	289	1	top1	0.23	8.3e-12	2.38235	0.0172	Nucleus.Accumbens	1	0.14287
ENSG00000164366.3	5	218214	218215	0.3449	rs7709758	2.56	rs9763161	0.094108	4.17	2.3824	289	1	top1	0.094	6.8e-05	2.38235	0.0172	Putamen	1	0.14287
ENSG00000271755.1	6	27406963	27406964	0.2002	rs200973	6.2	rs2294308	-0.00661	-3.38	2.8913	406	406	susie	0.03	0.019	-2.3831	0.0172	Putamen	1	0.14287
ENSG00000090612.20	12	133181408	133181409	0.157	rs11614973	-3.04	rs11614654	0.0501	3.77	-2.21739	130	130	susie	0.052	0.0083	-2.3822	0.0172	Spine	1	0.14287
ENSG00000128294.15	22	26596716	26596717	0.254	rs763088	3.75	rs134157	-0.00541	-3.85	2.121	848	848	susie	-0.0053	0.65	-2.3804	0.017296	Hippocampus	1	0.143624
ENSG00000184060.10	17	30921679	30921680	0.2428	rs7406402	-4.28	rs7406402	-0.004394	3.18	-4.2768	264	43	enet	0.00087	0.28	-2.3794	0.0173	Cortex	1	0.143624
ENSG00000280123.1	8	94429887	94429888	0.0806	rs3115909	-3.85	rs2921385	0.0129	4.68	-1.2145	476	476	susie	0.044	3.3e-07	-2.37994	0.01732	Blood	1	0.143752
ENSG00000226496.2	21	41148132	41148133	0.505	rs965494	-4.37	rs9974272	0.31593	-7.48	-2.3077	630	630	susie	0.34	3.6e-15	2.379	0.01735	Hippocampus	1	0.143963
ENSG00000266441.1	18	6729167	6729168	0.466	rs7505383	-4.12	rs6506429	0.34226	-7.97	3.0811	602	4	lasso	0.37	6.3e-19	-2.3784	0.01739	Caudate	1	0.143996
ENSG00000197006.13	16	21597217	21597218	0.2551	rs12923444	-3.86	rs226005	0.213584	11.31	2.38849	179	179	susie	0.22	2.5e-31	2.3773	0.0174	Blood	1	0.143996
ENSG00000122965.10	12	113966370	113966371	0.3404	rs2075387	-3.92	rs2075386	0.011294	-3.8	-2.68182	645	6	lasso	0.02	0.034	2.3772	0.0174	Caudate	1	0.143996
ENSG00000264538.6	17	30709298	30709299	0.3969	rs3110454	3.5	rs11656419	0.314097	-7.69	2.697	287	36	enet	0.35	3.6e-19	-2.3792	0.0174	Cerebellum	1	0.143996
ENSG00000228716.6	5	80654982	80654983	0.7253	rs2405867	3.63	rs1677703	0.332	-8.79	-0.45833	478	478	susie	0.67	1.1e-46	2.3786	0.0174	Cerebellum	1	0.143996
ENSG00000245384.1	4	104643010	104643011	0.1975	rs972583	4.58	rs2651343	0.043	4.17	-1.59199	320	11	enet	0.075	0.00031	-2.37796	0.0174	Cerebellar.Hemisphere	1	0.143996
ENSG00000237640.1	7	99929620	99929621	0.1183	rs7778571	4	rs2099446	0.064546	4.29	-2.0455	267	267	susie	0.083	0.00015	-2.3783	0.0174	Frontal.Cortex	1	0.143996
ENSG00000122965.10	12	113966370	113966371	0.3193	rs2075387	-3.92	rs2075386	0.063628	-4.92	-2.6818	644	5	lasso	0.12	4.5e-06	2.3775	0.0174	Hypothalamus	1	0.143996
ENSG00000225342.2	12	40224914	40224915	0.1383	rs7960976	4.17	rs1031996	0.100369	-4.98	-2.3771	545	1	top1	0.1	8.3e-06	2.37712	0.0174	Nucleus.Accumbens	1	0.143996
ENSG00000270424.1	16	28750594	28750595	0.1361	rs153103	2.875	rs2008514	0.070497	5.06	-2.4091	198	198	susie	0.094	1.6e-05	-2.37881	0.0174	Nucleus.Accumbens	1	0.143996
ENSG00000170734.11	6	43576149	43576150	0.1858	rs4714677	-4.27	rs754421	-0.000582	3.51	-3.2299	430	430	susie	0.022	0.037	-2.3765	0.017478	Hypothalamus	1	0.144517
ENSG00000085382.11	6	104859918	104859919	0.1808	rs1475120	4.27	rs1378720	0.033697	-4.18	1.151	374	374	susie	0.037	0.0092	-2.3761	0.017498	Hypothalamus	1	0.144517
ENSG00000095485.16	10	100267679	100267680	0.1893	rs2495717	2.91	rs11597086	0.173793	10.49	-2.0909	398	5	lasso	0.19	4.8e-28	-2.37679	0.0175	Blood	1	0.144517
ENSG00000196812.4	6	28124559	28124560	0.1796	rs200973	6.3	rs2232430	0.087016	-4.68	1.3048	460	460	susie	0.088	2.6e-05	-2.3752	0.0175	Cortex	1	0.144517
ENSG00000085063.14	11	33736444	33736445	0.3437	rs4307693	-3.74	rs831630	0.20128	-5.79	-2.375	442	1	top1	0.2	2.3e-09	2.375	0.0175	Frontal.Cortex	1	0.144517
ENSG00000185340.15	22	29306581	29306582	0.1849	rs140147	-3.91	rs715589	0.03694	4.6	-2.3793	418	17	enet	0.058	0.00067	-2.3757	0.0175	Nucleus.Accumbens	1	0.144517
ENSG00000250120.6	5	140855882	140855883	0.1822	rs2337515	3.82	rs6884562	0.148379	5.97	2.3636	378	32	enet	0.17	8e-09	2.37636	0.0175	Nucleus.Accumbens	1	0.144517
ENSG00000085063.14	11	33736444	33736445	0.212	rs4307693	-3.74	rs831630	0.106255	-4.13	-2.375	442	1	top1	0.11	0.00055	2.375	0.0175	Substantia.Nigra	1	0.144517
ENSG00000248508.6	15	40039310	40039311	0.4184	rs2898985	-3.56	rs8041057	0.25589	-7.12	-2.3717	449	449	susie	0.32	2.3e-17	2.37581	0.017511	Cerebellum	1	0.14457
ENSG00000131941.7	19	33064887	33064888	0.307	rs7254071	4.22	rs6510337	0.1699	-5.5	-2.3752	444	1	top1	0.17	9.6e-08	2.3752	0.01754	Hippocampus	1	0.144771
ENSG00000182601.6	16	25692025	25692026	0.221	rs9937695	-4.02	rs17795251	0.084248	-4.99	-2.375	531	1	top1	0.084	3.2e-05	2.375	0.017549	Cerebellum	1	0.144807
ENSG00000248508.6	15	40039310	40039311	0.4353	rs2898985	-3.56	rs8041057	0.22308	-5.99	-2.37081	444	444	susie	0.24	7.2e-11	2.3746	0.01757	Putamen	1	0.144942
ENSG00000279619.1	19	35139439	35139440	0.558	rs11084785	3.17	rs1687986	0.352133	-7.51	2.4167	488	488	susie	0.36	9.6e-17	-2.37419	0.017588	Cerebellar.Hemisphere	1	0.145036
ENSG00000204257.14	6	32969093	32969094	0.3909	rs2854275	5.69	rs429916	0.163	5.68	2.2632	286	286	susie	0.19	3.1e-10	2.3734	0.0176	Cerebellum	1	0.145036
ENSG00000163125.15	1	150363090	150363091	0.096	rs16835135	4.42	rs12738490	0.0116	3.93	1.2692	265	265	susie	0.056	0.0021	2.3729	0.0176	Hippocampus	1	0.145036
ENSG00000241106.6	6	32817047	32817048	0.695	rs2854275	5.69	rs2071473	0.228944	-7.37	-2.4265	272	272	susie	0.51	3.1e-25	2.3741	0.0176	Hippocampus	1	0.145036
ENSG00000236493.2	10	92669742	92669743	0.279	rs2259049	3.81	rs6583826	0.03923	-3.85	-0.261	389	26	enet	0.071	0.002	2.3738	0.01761	Amygdala	1	0.145081
ENSG00000100249.4	22	29061843	29061844	0.2732	rs9625657	-3.32	rs3178915	0.218291	-6.32	2.372	383	1	top1	0.22	6.3e-11	-2.37239	0.0177	Caudate	1	0.145365
ENSG00000198467.13	9	35691019	35691020	0.523	rs1927962	3.36	rs2295795	0.342015	-8.03	2.3725	401	1	top1	0.34	2.2e-17	-2.3725	0.0177	Caudate	1	0.145365
ENSG00000146054.17	5	181205292	181205293	0.499	rs2619758	-3.14	rs416574	0.366	8.51	-2.29359	210	210	susie	0.38	3.9e-21	-2.3711	0.0177	Cerebellum	1	0.145365
ENSG00000180855.15	19	12441111	12441112	0.237	rs2229510	-3.21	rs2902317	0.225153	6.61	-2.372	283	1	top1	0.23	7e-12	-2.372	0.0177	Cortex	1	0.145365
ENSG00000198467.13	9	35691019	35691020	0.4546	rs1927962	3.36	rs2295795	0.369432	-7.81	2.37253	401	1	top1	0.37	1.9e-17	-2.373	0.0177	Frontal.Cortex	1	0.145365
ENSG00000228701.1	10	91798290	91798291	0.5746	rs833367	4.68	rs2066276	0.306271	7.37	1.1016	304	304	susie	0.38	4.1e-18	2.3712	0.0177	Hypothalamus	1	0.145365
ENSG00000143156.13	1	169367966	169367967	0.3124	rs3737681	3.77	rs1208377	0.288773	-7.36	-2.37256	592	1	top1	0.29	3.8e-15	2.37256	0.0177	Nucleus.Accumbens	1	0.145365
ENSG00000198467.13	9	35691019	35691020	0.4401	rs1927962	3.36	rs2295795	0.40053	-8.74	2.3725	401	1	top1	0.4	7.3e-22	-2.3725	0.0177	Nucleus.Accumbens	1	0.145365
ENSG00000137713.15	11	111766426	111766427	0.3733	rs479658	-3.23	rs618138	0.22356	6.49	0.9355	351	21	enet	0.26	6.4e-12	2.3726	0.0177	Putamen	1	0.145365
ENSG00000010030.13	6	36387799	36387800	0.239	rs236350	3.82	rs10947627	0.0147	-3.47	-2.3725	484	1	top1	0.015	0.1	2.3725	0.0177	Spine	1	0.145365
ENSG00000166478.9	11	9460702	9460703	0.414	rs7939451	5.07	rs16907122	0.146653	-4.67	1.96552	400	19	enet	0.17	1.4e-05	-2.3713	0.0177	Substantia.Nigra	1	0.145365
ENSG00000248508.6	15	40039310	40039311	0.533	rs2898985	-3.56	rs8041057	0.34909	-7.81	-2.3718	449	1	top1	0.35	8.7e-18	2.37179	0.017702	Caudate	1	0.145365
ENSG00000248508.6	15	40039310	40039311	0.5964	rs2898985	-3.56	rs8041057	0.290573	-6.76	-2.3717	449	1	top1	0.29	6.7e-13	2.37173	0.017705	Hippocampus	1	0.145365
ENSG00000231421.7	17	30576462	30576463	0.6873	rs3110454	3.5	rs423151	0.55896	8.45	2.0625	295	26	enet	0.59	9e-25	2.3692	0.0178	Amygdala	1	0.145877
ENSG00000157578.13	21	39445802	39445803	0.1997	rs2837129	3.73	rs9974828	0.174	9.92	-2.3701	684	1	top1	0.17	4.5e-25	-2.3701	0.0178	Blood	1	0.145877
ENSG00000073670.13	17	44759030	44759031	0.1278	rs850737	5.39	rs12942842	0.025685	4.16	-0.087	385	385	susie	0.054	0.0019	-2.3689	0.0178	Cerebellar.Hemisphere	1	0.145877
ENSG00000146054.17	5	181205292	181205293	0.5014	rs2619758	-3.14	rs254456	0.36508	7.8	-2.36587	209	209	susie	0.38	8.3e-18	-2.36906	0.0178	Cerebellar.Hemisphere	1	0.145877
ENSG00000278259.4	17	36543434	36543435	0.1127	rs9889382	3.55	rs2291285	0.06362	-4.16	-2.1304	331	331	susie	0.068	0.00057	2.36975	0.0178	Frontal.Cortex	1	0.145877
ENSG00000251474.6	3	129399654	129399655	0.3122	rs2285372	-2.9	rs16859047	0.078523	4.57	-2.3383	275	275	susie	0.097	4.2e-05	-2.3696	0.0178	Frontal.Cortex	1	0.145877
ENSG00000204428.12	6	31684039	31684040	0.729	rs429150	7.96	rs1144709	0.228769	-6.53	1.3228	242	13	lasso	0.26	1.6e-13	-2.3699	0.0178	Nucleus.Accumbens	1	0.145877
ENSG00000204173.10	9	111631288	111631289	0.5477	rs12002142	-3.37	rs1570304	0.16941	5.51	1.8945	495	47	enet	0.22	3.9e-08	2.3668	0.0179	Amygdala	1	0.146428
ENSG00000178952.10	16	28846407	28846408	0.3766	rs153103	2.88	rs8049439	0.574193	18.02	-2.31745	182	35	enet	0.58	6.3e-107	-2.3674	0.0179	Blood	1	0.146428
ENSG00000273841.4	5	69369641	69369642	0.0812	rs2561159	-3.41	rs4976075	0.010126	-3.61	1.5455	225	12	enet	0.03	0.013	-2.3685	0.0179	Caudate	1	0.146428
ENSG00000248514.1	5	181206119	181206120	0.4023	rs2619758	-3.14	rs254456	0.277	7.47	-2.36815	210	1	top1	0.28	5.6e-15	-2.3682	0.0179	Cerebellum	1	0.146428
ENSG00000121766.15	1	31296981	31296982	0.26	rs10798817	3.81	rs6677966	0.000197	-3.59	2.279	414	38	enet	0.048	0.0042	-2.3682	0.0179	Hippocampus	1	0.146428
ENSG00000176236.6	10	15097178	15097179	0.38	rs10906845	-3.76	rs12250830	0.09532	-5.48	-1.1538	536	13	lasso	0.11	1.8e-06	2.3686	0.0179	Nucleus.Accumbens	1	0.146428
ENSG00000163913.11	3	129440179	129440180	0.3146	rs2285372	-2.9	rs16859047	0.2193	-6.89	-2.3645	276	276	susie	0.24	2.5e-12	2.3667	0.0179	Nucleus.Accumbens	1	0.146428
ENSG00000198453.12	19	36916328	36916329	0.3021	rs3826849	-3.9	rs10411176	0.315	7.38	2.5074	283	283	susie	0.32	9.4e-15	2.3672	0.017921	Hypothalamus	1	0.146561
ENSG00000166582.9	17	16353498	16353499	0.4951	rs12938397	-3	rs3112526	0.44316	8.06	2.3636	281	281	susie	0.47	4.3e-20	2.3661	0.018	ACC	1	0.146708
ENSG00000162522.10	1	32741884	32741885	0.1622	rs3912145	2.6	rs1534893	-0.007922	-3.02	0.8703	237	237	susie	0.022	0.058	-2.36532	0.018	Amygdala	1	0.146708
ENSG00000016602.9	1	86547077	86547078	0.2314	rs1407131	4.77	rs6576811	0.034691	4.15	-0.9311	407	36	enet	0.1	0.00024	-2.36553	0.018	Amygdala	1	0.146708
ENSG00000189114.6	19	45178744	45178745	0.0766	rs12985803	3.73	rs8104024	0.023584	-4.81	2.665	370	20	enet	0.027	5.8e-05	-2.3657	0.018	Blood	1	0.146708
ENSG00000278949.1	12	132867957	132867958	0.1192	rs11614973	-3.04	rs12282	0.024188	3.86	2.74197	238	8	lasso	0.033	0.0093	2.3654	0.018	Caudate	1	0.146708
ENSG00000166582.9	17	16353498	16353499	0.7151	rs12938397	-3	rs3112527	0.479	9.3	2.3642	283	283	susie	0.49	8.3e-27	2.3653	0.018	Caudate	1	0.146708
ENSG00000219665.8	19	11987616	11987617	0.16	rs269807	-2.88	rs7255420	0.059559	-4.1	-2.5345	311	311	susie	0.076	0.00014	2.365	0.018	Caudate	1	0.146708
ENSG00000166582.9	17	16353498	16353499	0.2078	rs12938397	-3	rs3112526	0.27696	6.86	2.3636	282	282	susie	0.28	5.1e-13	2.3657	0.018	Cerebellar.Hemisphere	1	0.146708
ENSG00000248514.1	5	181206119	181206120	0.4259	rs2619758	-3.14	rs254456	0.29061	7.26	-2.36587	209	1	lasso	0.31	3.7e-14	-2.36587	0.018	Cerebellar.Hemisphere	1	0.146708
ENSG00000166582.9	17	16353498	16353499	0.633	rs12938397	-3	rs3112526	0.458	8.4	2.3636	281	281	susie	0.46	8.9e-22	2.3653	0.018	Hippocampus	1	0.146708
ENSG00000248508.6	15	40039310	40039311	0.451	rs2898985	-3.56	rs8041057	0.32247	-7.69	-2.3663	447	1	top1	0.32	4.6e-17	2.36629	0.018	Nucleus.Accumbens	1	0.146708
ENSG00000166582.9	17	16353498	16353499	0.5474	rs12938397	-3	rs3112526	0.492174	8.77	2.3636	284	284	susie	0.5	1.9e-24	2.365	0.018	Putamen	1	0.146708
ENSG00000182093.14	21	39380243	39380244	0.588	rs2836753	4.17	rs2836999	0.41963	6.96	-2.36648	644	1	top1	0.42	3.1e-15	-2.36648	0.018	Spine	1	0.146708
ENSG00000117593.9	1	173824502	173824503	0.2834	rs10912735	5.96	rs2208850	0.045396	-4.78	3.0066	276	276	susie	0.088	4.4e-05	-2.36527	0.018017	Caudate	1	0.146796
ENSG00000115073.7	2	97664106	97664107	0.8201	rs17489287	3.3	rs11692435	0.399249	7.95	-1.90244	143	10	lasso	0.43	1.2e-20	-2.3648	0.018038	Cerebellar.Hemisphere	1	0.146796
ENSG00000144199.11	2	97094881	97094882	0.2339	rs7593754	-2.8	rs1148600	0.261263	-6.59	-2.3535	124	124	susie	0.28	1.8e-12	2.36418	0.01807	Putamen	1	0.146796
ENSG00000251417.2	16	28802742	28802743	0.1652	rs153103	2.88	rs12443881	0.107185	-4.66	-2.3352	184	184	susie	0.12	4.9e-06	2.3641	0.018074	Putamen	1	0.146796
ENSG00000259407.1	15	85750280	85750281	0.2632	rs1496882	-3.57	rs2554	0.046023	-4.45	-0.9231	557	30	enet	0.088	0.00027	2.364	0.01808	ACC	1	0.146796
ENSG00000166582.9	17	16353498	16353499	0.5108	rs12938397	-3	rs3112526	0.43957	7.33	2.36364	281	1	top1	0.44	1.3e-16	2.3636	0.0181	Amygdala	1	0.146796
ENSG00000239389.7	5	140882642	140882643	0.2466	rs2337515	3.82	rs6884562	0.165682	-4.89	2.3636	382	1	top1	0.17	2.6e-06	-2.3636	0.0181	Amygdala	1	0.146796
ENSG00000108474.16	17	16217208	16217209	0.0205	rs12938397	-3	rs2109262	0.031099	-4.68	-2.3636	301	1	top1	0.031	1.7e-05	2.3636	0.0181	Blood	1	0.146796
ENSG00000166582.9	17	16353498	16353499	0.3267	rs12938397	-3	rs3112526	0.260973	7.38	2.3636	283	283	susie	0.27	1.1e-14	2.36445	0.0181	Cerebellum	1	0.146796
ENSG00000166582.9	17	16353498	16353499	0.6855	rs12938397	-3	rs3112526	0.40889	8.17	2.3636	284	1	top1	0.41	1.2e-19	2.36364	0.0181	Frontal.Cortex	1	0.146796
ENSG00000055147.18	5	154038904	154038905	0.1239	rs2443523	-5.19	rs17617008	0.00764	-4.1	-2.2331	548	548	susie	0.056	0.0017	2.3639	0.0181	Frontal.Cortex	1	0.146796
ENSG00000108474.16	17	16217208	16217209	0.1927	rs12938397	-3	rs3112526	0.0832	3.97	2.3636	298	1	top1	0.083	0.0002	2.3636	0.0181	Hippocampus	1	0.146796
ENSG00000136514.2	3	187368331	187368332	0.2824	rs2611620	-3.74	rs1003995	0.122121	4.57	2.3636	571	1	top1	0.12	7e-06	2.3636	0.0181	Hippocampus	1	0.146796
ENSG00000250120.6	5	140855882	140855883	0.0723	rs2337515	3.82	rs6884562	0.063312	3.82	2.3636	377	1	top1	0.063	0.0011	2.3636	0.0181	Hippocampus	1	0.146796
ENSG00000166582.9	17	16353498	16353499	0.3466	rs12938397	-3	rs3112526	0.375441	7.96	2.36364	282	2	lasso	0.39	1.4e-18	2.36364	0.0181	Hypothalamus	1	0.146796
ENSG00000276259.1	16	58522969	58522970	0.3175	rs16959812	2.938	rs863433	0.104173	-5.89	-2.3348	466	35	enet	0.19	8.8e-10	2.36383	0.0181	Nucleus.Accumbens	1	0.146796
ENSG00000247934.4	12	28190737	28190738	0.268	rs10161071	2.8	rs7315049	0.17431	5.08	2.36364	440	1	top1	0.17	2.1e-06	2.3636	0.0181	Spine	1	0.146796
ENSG00000166582.9	17	16353498	16353499	0.4821	rs12938397	-3	rs3112518	0.507483	7.65	2.3642	283	1	top1	0.51	2.6e-19	2.3642	0.0181	Spine	1	0.146796
ENSG00000247934.4	12	28190737	28190738	0.249	rs405394	2.89	rs7315049	0.15038	5.07	2.3636	441	1	top1	0.15	4e-05	2.3636	0.0181	Substantia.Nigra	1	0.146796
ENSG00000251417.2	16	28802742	28802743	0.1204	rs153103	2.88	rs12928404	0.082174	-4.87	-2.4545	174	174	susie	0.13	3.5e-06	2.3634	0.018109	Hippocampus	1	0.146831
ENSG00000182093.14	21	39380243	39380244	0.349	rs2836753	4.17	rs2836999	0.27067	5.39	-2.363	648	1	top1	0.27	1.7e-08	-2.363	0.01813	Substantia.Nigra	1	0.146963
ENSG00000144485.10	2	238240661	238240662	0.3396	rs6719401	2.57	rs7584376	0.19567	5.57	2.3913	491	491	susie	0.2	4e-08	2.36175	0.01819	ACC	1	0.147339
ENSG00000163913.11	3	129440179	129440180	0.3431	rs2285372	-2.9	rs2625955	0.306249	-6.84	-2.3885	276	276	susie	0.33	1.6e-13	2.36068	0.0182	ACC	1	0.147339
ENSG00000266490.1	17	30792371	30792372	0.4674	rs12449302	-3.57	rs1808257	0.0803	4.62	1.2	269	43	enet	0.14	3.7e-07	2.3623	0.0182	Caudate	1	0.147339
ENSG00000197841.14	19	34734154	34734155	0.4705	rs11084785	3.19	rs2862789	0.309804	-7.38	2.4583	426	426	susie	0.31	1.1e-15	-2.3616	0.0182	Caudate	1	0.147339
ENSG00000167525.13	17	28711853	28711854	0.5746	rs11654697	4.89	rs2302206	0.311703	-6.97	0.3947	312	15	lasso	0.38	6.5e-18	-2.3607	0.0182	Cerebellar.Hemisphere	1	0.147339
ENSG00000274184.1	18	35268217	35268218	0.137	rs2978362	4.04	rs4799791	0.033362	-3.73	-0.961	400	7	lasso	0.053	0.001	2.3611	0.018218	Cortex	1	0.147447
ENSG00000197841.14	19	34734154	34734155	0.2632	rs11084785	3.18	rs2862789	0.229125	-6.61	2.4583	428	428	susie	0.23	2.2e-12	-2.3606	0.018244	Cerebellum	1	0.147538
ENSG00000105576.15	19	12724010	12724011	0.254	rs11878413	-2.77	rs8104821	0.093062	4.21	-2.36	298	1	top1	0.093	0.0012	-2.36	0.018275	Substantia.Nigra	1	0.147538
ENSG00000197841.14	19	34734154	34734155	0.3629	rs11084785	3.19	rs2862789	0.268	-6.74	2.45833	427	427	susie	0.27	1.1e-12	-2.35996	0.018277	Frontal.Cortex	1	0.147538
ENSG00000126698.10	1	28233024	28233025	0.1693	rs6679755	-3.43	rs490633	0.149	-9.3	2.36	253	1	top1	0.15	1.6e-21	-2.36	0.0183	Blood	1	0.147538
ENSG00000196296.13	16	28878404	28878405	0.0292	rs153103	2.88	rs12325113	0.014507	3.89	-2.45455	182	182	susie	0.017	0.001	-2.3602	0.0183	Blood	1	0.147538
ENSG00000131899.10	17	18225586	18225587	0.0366	rs854777	5.1	rs7207306	0.014664	-3.89	-2.5833	279	279	susie	0.018	0.00097	2.3595	0.0183	Blood	1	0.147538
ENSG00000154734.14	21	26845408	26845409	0.0928	rs2830824	2.87	rs370850	0.00818	-4.54	-2.5385	679	7	lasso	0.015	0.0025	2.3604	0.0183	Blood	1	0.147538
ENSG00000064313.11	8	119832862	119832863	0.171	rs7833689	3.82	rs6989251	0.0116	-3.75	-1.3571	453	453	susie	0.023	0.026	2.3586	0.0183	Caudate	1	0.147538
ENSG00000178852.15	17	47323289	47323290	0.3588	rs11650451	-4.23	rs3809863	0.071378	4.75	-0.6087	347	36	enet	0.15	2.9e-08	-2.35892	0.0183	Cerebellum	1	0.147538
ENSG00000270605.1	1	28241452	28241453	0.6458	rs6679755	-3.428	rs490633	0.568	-10.19	2.36	255	1	top1	0.57	5.1e-35	-2.36	0.0183	Cortex	1	0.147538
ENSG00000234745.10	6	31356441	31356442	0.246	rs3101018	5.79	rs3130695	0.0549	-4.13	2.1614	216	4	lasso	0.059	0.0013	-2.35901	0.0183	Hypothalamus	1	0.147538
ENSG00000178952.10	16	28846407	28846408	0.1893	rs153103	2.875	rs2411453	0.186126	6.4	-2.0354	184	184	susie	0.19	3.4e-10	-2.36042	0.0183	Nucleus.Accumbens	1	0.147538
ENSG00000005100.12	17	5469059	5469060	0.1728	rs12600578	3.48	rs6502851	-0.005405	-3.62	1.2414	538	22	enet	0.05	0.0015	-2.3591	0.0183	Nucleus.Accumbens	1	0.147538
ENSG00000182534.13	17	76711015	76711016	0.5514	rs4789306	3.69	rs2159358	0.374118	8.67	-1.8621	521	11	enet	0.42	7.6e-23	-2.3592	0.0183	Nucleus.Accumbens	1	0.147538
ENSG00000272462.2	6	25992661	25992662	0.2765	rs198856	5.9	rs17586946	0.125331	-6.61	-2.9694	682	20	enet	0.18	9.3e-10	2.3592	0.0183	Nucleus.Accumbens	1	0.147538
ENSG00000185917.13	21	36079388	36079389	0.3064	rs2255734	-3.06	rs4817761	0.146263	-6.01	-1.913	502	7	lasso	0.17	4.9e-09	2.3594	0.01831	Cortex	1	0.147542
ENSG00000251474.6	3	129399654	129399655	0.1496	rs2285372	-2.9	rs16859047	0.134237	4.1	-2.3593	283	1	top1	0.13	0.0001	-2.35929	0.01831	Substantia.Nigra	1	0.147542
ENSG00000248508.6	15	40039310	40039311	0.3315	rs2898985	-3.56	rs8041057	0.1488	-4.78	-2.3587	444	1	top1	0.15	2.3e-06	2.3587	0.01834	ACC	1	0.147746
ENSG00000130758.7	19	40191743	40191744	0.228	rs12975396	2.59	rs892117	0.132203	4.69	2.3586	388	1	top1	0.13	1.7e-06	2.35856	0.018346	Cerebellar.Hemisphere	1	0.147756
ENSG00000182093.14	21	39380243	39380244	0.2955	rs2836753	4.17	rs9974828	0.288	12.71	-2.3577	648	1	top1	0.29	3.3e-43	-2.3577	0.0184	Blood	1	0.147962
ENSG00000144485.10	2	238240661	238240662	0.3835	rs6719401	2.57	rs11694250	0.15703	6.27	2.08696	492	492	susie	0.21	1.8e-10	2.3577	0.0184	Caudate	1	0.147962
ENSG00000163029.15	2	17800241	17800242	0.187	rs41371948	4.2	rs11096482	0.08992	5.17	2.2609	472	472	susie	0.11	1.9e-06	2.3574	0.0184	Cerebellum	1	0.147962
ENSG00000204963.5	5	140834247	140834248	0.164	rs2337515	3.82	rs991918	0.04498	4.05	2.4545	375	375	susie	0.074	0.00033	2.3582	0.0184	Frontal.Cortex	1	0.147962
ENSG00000264343.5	1	146229025	146229026	0.1314	rs2992020	-2.74	rs10494240	-0.002669	3.16	1.82609	98	22	enet	0.043	0.003	2.35812	0.0184	Nucleus.Accumbens	1	0.147962
ENSG00000230042.1	7	23129177	23129178	0.2853	rs200717	-3.32	rs11532668	-0.00095	3.84	0.5437	429	59	enet	0.073	0.00014	2.35755	0.0184	Nucleus.Accumbens	1	0.147962
ENSG00000140939.14	16	67170153	67170154	0.2205	rs9938631	-2.44	rs7184692	0.006612	-3.7	-2.1754	254	254	susie	0.066	0.0028	2.35583	0.01848	Amygdala	1	0.148385
ENSG00000182093.14	21	39380243	39380244	0.153	rs2836753	4.17	rs2836999	0.11921	4.82	-2.3557	648	1	top1	0.12	1.2e-06	-2.3557	0.01849	Nucleus.Accumbens	1	0.148385
ENSG00000225460.1	9	89472236	89472237	0.0603	rs16905942	-2.88	rs11265909	0.052302	6.02	2.355	474	1	top1	0.052	2.8e-08	2.355	0.0185	Blood	1	0.148385
ENSG00000182093.14	21	39380243	39380244	0.3046	rs2836753	4.17	rs2836999	0.10383	-4.88	-2.3557	646	1	top1	0.1	3.9e-06	2.35572	0.0185	Cerebellum	1	0.148385
ENSG00000188611.14	10	50248609	50248610	0.793	rs2813323	-2.71	rs4497350	0.49	-8.83	2.15091	297	24	enet	0.53	1.7e-27	-2.35485	0.0185	Frontal.Cortex	1	0.148385
ENSG00000163913.11	3	129440179	129440180	0.3527	rs2285372	-2.9	rs2625955	0.233094	-6.59	-2.4006	271	271	susie	0.25	2.3e-11	2.3546	0.0185	Frontal.Cortex	1	0.148385
ENSG00000160200.17	21	43076942	43076943	0.479	rs13048709	2.91	rs234728	0.3011	-6.9	-1.8636	371	61	enet	0.31	5.3e-14	2.355	0.0185	Hippocampus	1	0.148385
ENSG00000167191.11	16	19886166	19886167	0.1813	rs7500343	3.865	rs12446632	0.132733	-5.16	-2.3548	428	1	top1	0.13	2.8e-07	2.35484	0.0185	Nucleus.Accumbens	1	0.148385
ENSG00000255135.3	11	76444655	76444656	0.3177	rs4944114	-3.32	rs4320976	-0.00217	-3.79	-1.4516	463	463	susie	0.006	0.17	2.3547	0.0185	Putamen	1	0.148385
ENSG00000182093.14	21	39380243	39380244	0.356	rs2836753	4.17	rs2836999	0.303	6.84	-2.3557	647	1	top1	0.3	1.1e-13	-2.3557	0.0185	Putamen	1	0.148385
ENSG00000126777.17	14	55580209	55580210	0.2211	rs10143506	-3.52	rs2147120	0.0361	-3.91	-2.8182	507	507	susie	0.073	0.00014	2.35467	0.01854	Nucleus.Accumbens	1	0.148667
ENSG00000188659.9	15	82262809	82262810	0.491	rs1431717	-3.88	rs9972386	0.20878	6.12	1.7963	318	318	susie	0.36	6.7e-13	2.3542	0.018563	Spine	1	0.148813
ENSG00000118997.13	2	196068811	196068812	0.4132	rs10497763	4.3	rs1568366	0.307832	7.22	2.3478	383	383	susie	0.32	2.4e-14	2.35392	0.018577	Putamen	1	0.148843
ENSG00000228261.1	10	104323368	104323369	0.25	rs7909129	-4.38	rs4925	0.2011	-5.79	1.8696	417	417	susie	0.23	1.8e-08	-2.3535	0.0186	Amygdala	1	0.148843
ENSG00000151963.4	10	37883593	37883594	0.1244	rs17576786	-2.82	rs2804665	0.010234	-3.61	1.7819	281	21	enet	0.033	0.013	-2.3525	0.0186	Cerebellar.Hemisphere	1	0.148843
ENSG00000035720.7	4	67558727	67558728	0.1341	rs10518019	4.52	rs17573883	0.00104	3.91	-2	409	409	susie	0.034	0.012	-2.35337	0.0186	Cerebellar.Hemisphere	1	0.148843
ENSG00000091542.8	17	18183077	18183078	0.4092	rs854777	5.13	rs860568	0.190125	6.07	-3.0909	305	4	lasso	0.2	1.1e-10	-2.354	0.0186	Cortex	1	0.148843
ENSG00000166529.14	7	100049773	100049774	0.2948	rs7778571	3.86	rs4729577	0.186808	5.78	2.2613	269	3	lasso	0.21	7.5e-10	2.3544	0.0186	Hypothalamus	1	0.148843
ENSG00000145715.14	5	87267887	87267888	0.1884	rs13158939	3.96	rs6892636	0.171871	-5.22	2.3542	271	1	top1	0.17	6e-08	-2.35417	0.0186	Putamen	1	0.148843
ENSG00000174521.7	19	40218398	40218399	0.26	rs8105009	3.09	rs892117	0.036165	3.74	2.3529	390	1	top1	0.036	0.0097	2.3529	0.018628	Cerebellar.Hemisphere	1	0.149029
ENSG00000270055.1	15	30487962	30487963	0.2933	rs8040523	2.41	rs16956362	0.12616	-4.76	-2.3137	131	13	enet	0.13	8.4e-07	2.3526	0.018643	Caudate	1	0.149111
ENSG00000163029.15	2	17800241	17800242	0.2906	rs41371948	4.2	rs11096482	0.093345	5.22	2.26087	468	468	susie	0.14	7e-07	2.3516	0.018692	Cerebellar.Hemisphere	1	0.149299
ENSG00000143158.10	1	167937039	167937040	0.2194	rs275143	-3.62	rs203848	0.09527	-5.05	-1.52632	533	7	lasso	0.14	1e-06	2.35157	0.0187	Cerebellar.Hemisphere	1	0.149299
ENSG00000150347.14	10	61901299	61901300	0.25	rs2588919	4.45	rs7073837	-0.00188	3.59	1.7572	435	6	lasso	0.05	0.0013	2.3507	0.0187	Cortex	1	0.149299
ENSG00000136243.16	7	23181826	23181827	0.4629	rs200717	-3.32	rs7808488	0.363252	-8.26	-2.1304	426	7	lasso	0.41	1.3e-19	2.3512	0.0187	Frontal.Cortex	1	0.149299
ENSG00000237624.1	1	39514955	39514956	0.382	rs546422	-3.78	rs1180342	0.194641	5.16	2.2174	361	22	enet	0.25	8.8e-09	2.3507	0.0187	Spine	1	0.149299
ENSG00000170425.3	17	15944916	15944917	0.1806	rs12938397	-3	rs1045599	0.163974	4.75	2.1304	295	5	lasso	0.16	4.1e-06	2.3512	0.0187	Spine	1	0.149299
ENSG00000243317.7	7	135662495	135662496	0.535	rs7784162	-3.06	rs6972359	0.198235	5.16	2.47826	460	29	enet	0.23	3.4e-07	2.35098	0.0187	Substantia.Nigra	1	0.149299
ENSG00000227165.7	10	120851173	120851174	0.55	rs2463130	-3.94	rs10886800	0.17427	-5.26	1.6296	646	75	enet	0.28	4.8e-10	-2.351	0.01872	Amygdala	1	0.149421
ENSG00000254521.6	19	51501788	51501789	0.3754	rs2691273	-3.28	rs7253637	0.0821	5.08	1.763	631	36	enet	0.14	1.1e-06	2.3505	0.018747	Hypothalamus	1	0.149598
ENSG00000267636.1	19	31421996	31421997	0.197	rs12459196	-3.6	rs10410601	0.0402	3.94	2.35034	354	1	top1	0.04	0.0067	2.35034	0.018756	Frontal.Cortex	1	0.149632
ENSG00000274895.1	1	213986418	213986419	0.2391	rs340863	3.91	rs340877	0.139	-4.92	-2.35	599	1	top1	0.14	5.2e-06	2.35001	0.0188	ACC	1	0.149677
ENSG00000272444.1	14	101952415	101952416	0.318	rs11629090	3.55	rs2448241	0.08048	4.71	2.1111	332	18	enet	0.17	2.1e-06	2.3491	0.0188	Amygdala	1	0.149677
ENSG00000168228.14	4	25312784	25312785	0.0406	rs7661189	3.09	rs879008	0.0232	5.25	2.25266	550	550	susie	0.034	7.7e-06	2.35	0.0188	Blood	1	0.149677
ENSG00000171530.13	5	77868779	77868780	0.2517	rs10514124	-4.65	rs374745	0.132	-5.66	2.78261	461	461	susie	0.15	3.7e-08	-2.3497	0.0188	Cerebellum	1	0.149677
ENSG00000116786.11	1	15684331	15684332	0.4872	rs742362	3.7	rs7516540	0.312078	7.58	2.11111	483	11	lasso	0.33	3.5e-15	2.35033	0.0188	Cerebellar.Hemisphere	1	0.149677
ENSG00000223534.1	6	32660354	32660355	0.4129	rs2854275	5.69	rs17843604	0.06505	4.42	0.5	220	32	enet	0.087	0.0001	-2.3493	0.0188	Frontal.Cortex	1	0.149677
ENSG00000241106.6	6	32817047	32817048	0.8384	rs2854275	5.69	rs2856997	0.25999	-7.66	-2.81307	272	272	susie	0.62	7.9e-35	2.3485	0.0188	Frontal.Cortex	1	0.149677
ENSG00000251474.6	3	129399654	129399655	0.4397	rs2285372	-2.9	rs16859047	0.17345	5.56	-2.3494	280	1	top1	0.17	5.1e-08	-2.3494	0.0188	Putamen	1	0.149677
ENSG00000178952.10	16	28846407	28846408	0.1371	rs153103	2.88	rs8062405	0.176342	5.71	-2.4545	184	184	susie	0.18	2.4e-08	-2.349	0.018826	Putamen	1	0.149824
ENSG00000130758.7	19	40191743	40191744	0.2266	rs12975396	2.59	rs892117	0.15635	5.81	2.3488	387	1	top1	0.16	1.2e-08	2.3488	0.018834	Cerebellum	1	0.149824
ENSG00000178952.10	16	28846407	28846408	0.1758	rs153103	2.88	rs12928404	0.120458	5.61	-2.4545	184	184	susie	0.14	2.6e-07	-2.3484	0.018853	Caudate	1	0.149824
ENSG00000175749.11	5	103032375	103032376	0.1376	rs526231	4.22	rs34823	0.08392	4.12	2.3478	302	1	top1	0.084	0.00038	2.3478	0.0189	ACC	1	0.149824
ENSG00000076864.19	1	21669362	21669363	0.3504	rs9426736	4.3	rs10493008	0.337	13.76	2.1739	444	444	susie	0.35	2.3e-53	2.34834	0.0189	Blood	1	0.149824
ENSG00000014138.8	11	65261761	65261762	0.1295	rs603509	3.15	rs2904967	0.112072	-8.18	2.3476	331	1	top1	0.11	2.7e-16	-2.3476	0.0189	Blood	1	0.149824
ENSG00000103932.11	15	41544268	41544269	0.1313	rs2928155	-3.4	rs2297379	0.123386	-8.38	-2.3182	362	3	lasso	0.12	5.4e-18	2.34706	0.0189	Blood	1	0.149824
ENSG00000204256.12	6	32968659	32968660	0.4878	rs2854275	5.69	rs209474	0.272	-7.18	-2.3478	286	1	top1	0.27	1e-14	2.3478	0.0189	Cerebellum	1	0.149824
ENSG00000077782.19	8	38468833	38468834	0.303	rs11985941	2.84	rs2593094	0.0262	4.25	0.0743	283	47	enet	0.087	2.3e-05	-2.347	0.0189	Cerebellum	1	0.149824
ENSG00000231427.5	7	54330696	54330697	0.2311	rs7341388	4.81	rs12718846	0.075846	-4.51	-2.3478	464	1	top1	0.076	9.5e-05	2.34783	0.0189	Cortex	1	0.149824
ENSG00000175749.11	5	103032375	103032376	0.185	rs526231	4.22	rs34823	0.15421	5.09	2.3478	307	1	top1	0.15	2.2e-07	2.3478	0.0189	Frontal.Cortex	1	0.149824
ENSG00000011295.15	17	15999379	15999380	0.3394	rs12938397	-3	rs1079533	0.0373	-4.54	2.3913	275	275	susie	0.087	0.00014	-2.348	0.0189	Hippocampus	1	0.149824
ENSG00000145725.19	5	103120151	103120152	0.3735	rs526231	4.22	rs34823	0.109162	-4.64	2.3478	318	1	top1	0.11	2.2e-05	-2.3478	0.0189	Hippocampus	1	0.149824
ENSG00000239257.1	6	29726881	29726882	0.417	rs9258158	-2.19	rs9257940	0.080924	3.86	-1.6491	41	16	enet	0.13	3.4e-06	-2.3468	0.0189	Hippocampus	1	0.149824
ENSG00000204963.5	5	140834247	140834248	0.2429	rs2337515	3.82	rs10463297	0.1018	-4.26	-2.3475	376	1	lasso	0.11	2.1e-05	2.3475	0.0189	Hypothalamus	1	0.149824
ENSG00000118997.13	2	196068811	196068812	0.3951	rs10497763	4.3	rs1568366	0.320448	7.68	2.34783	383	1	top1	0.32	6.1e-17	2.34783	0.0189	Nucleus.Accumbens	1	0.149824
ENSG00000154760.13	17	35448836	35448837	0.2537	rs4251738	-2.93	rs8078470	0.031835	-3.84	-2.3478	375	1	top1	0.032	0.031	2.3478	0.0189	Spine	1	0.149824
ENSG00000083807.9	19	58512064	58512065	0.3063	rs2304521	4.84	rs12980907	0.08573	4.57	-1.8519	250	33	enet	0.11	0.00015	-2.34712	0.018919	Amygdala	1	0.149933
ENSG00000178952.10	16	28846407	28846408	0.2495	rs153103	2.88	rs11864107	0.125717	4.99	-2.3466	183	1	top1	0.13	3.3e-06	-2.3466	0.018944	Hypothalamus	1	0.149933
ENSG00000254081.1	8	65562779	65562780	0.5888	rs925677	-3.71	rs11992528	0.228296	-7.69	-2.8641	364	364	susie	0.41	1.8e-22	2.34624	0.018964	Cortex	1	0.149933
ENSG00000248508.6	15	40039310	40039311	0.2568	rs2898985	-3.56	rs8041057	0.180036	-10.09	-2.3663	449	449	susie	0.18	4.3e-26	2.3465	0.019	Blood	1	0.149933
ENSG00000144199.11	2	97094881	97094882	0.2021	rs7593754	-2.8	rs1796048	0.19083	-6.33	-2.125	125	125	susie	0.21	3.8e-11	2.3462	0.019	Cerebellum	1	0.149933
ENSG00000146278.10	6	89080750	89080751	0.1513	rs12190865	-3.67	rs9342183	0.061027	-4.42	2.3462	400	1	top1	0.061	0.00037	-2.34615	0.019	Cerebellum	1	0.149933
ENSG00000101247.17	20	13784949	13784950	0.196	rs11905248	3.43	rs2423757	-0.004973	-3.67	1.394	376	376	susie	0.056	0.0017	-2.3462	0.019	Cerebellar.Hemisphere	1	0.149933
ENSG00000231081.1	20	26010530	26010531	0.513	rs6132882	-2.76	rs2386804	0.108455	-5.11	-2.0918	108	7	lasso	0.14	1.3e-06	2.346	0.019	Cerebellar.Hemisphere	1	0.149933
ENSG00000279278.1	22	22264600	22264601	0.284	rs17821866	-4.37	rs5995720	0.09023	-4.36	0.821	367	31	enet	0.13	1.7e-06	-2.3453	0.019	Cerebellar.Hemisphere	1	0.149933
ENSG00000164366.3	5	218214	218215	0.5738	rs7709758	2.56	rs9763161	0.33685	7.36	2.38235	289	289	susie	0.38	3.1e-18	2.34601	0.019	Cerebellar.Hemisphere	1	0.149933
ENSG00000113068.9	5	140303120	140303121	0.148	rs4913079	4.23	rs13385	0.02528	-4.26	2.56853	305	305	susie	0.027	0.021	-2.34575	0.019	Cerebellar.Hemisphere	1	0.149933
ENSG00000145863.10	5	161547062	161547063	0.5815	rs1350371	-3.85	rs1992646	0.47192	-8.73	-2.23307	384	384	susie	0.48	4.2e-24	2.346	0.019	Cerebellar.Hemisphere	1	0.149933
ENSG00000134215.15	1	107965143	107965144	0.186	rs6701083	3.406	rs1418998	0.103	4.71	2.34615	463	1	top1	0.1	5.7e-06	2.3462	0.019	Cortex	1	0.149933
ENSG00000049323.15	2	32946971	32946972	0.2106	rs2710624	3.77	rs10490455	0.05302	-4.01	2.3462	484	1	top1	0.053	0.001	-2.3462	0.019	Cortex	1	0.149933
ENSG00000087301.8	14	52552521	52552522	0.144	rs8004270	-3.34	rs4901291	0.08096	-4.44	1.8417	429	429	susie	0.1	3.6e-05	-2.34508	0.019	Hippocampus	1	0.149933
ENSG00000176236.6	10	15097178	15097179	0.3456	rs10906845	-3.76	rs12250830	0.221933	-6.02	-1.1538	535	16	enet	0.24	4.9e-11	2.3449	0.019	Hypothalamus	1	0.149933
ENSG00000120656.11	1	28643084	28643085	0.149	rs602345	-3.12	rs488113	0.003022	-3.36	-1.75133	277	277	susie	0.0096	0.099	2.34541	0.019	Nucleus.Accumbens	1	0.149933
ENSG00000272810.1	6	26013240	26013241	0.1437	rs198856	5.9	rs717551	0.07592	-4.2	-2.3462	684	1	top1	0.076	0.00033	2.3462	0.019	Putamen	1	0.149933
ENSG00000171574.17	19	58401503	58401504	0.245	rs2304521	4.88	rs893188	0.146	5.92	-2.46154	311	311	susie	0.15	2e-07	-2.34385	0.019086	Frontal.Cortex	1	0.150502
ENSG00000112667.12	6	43229483	43229484	0.1532	rs9394952	4.35	rs7832	0.092968	-7.43	-2.9413	363	363	susie	0.1	7.6e-15	2.3432	0.0191	Blood	1	0.150502
ENSG00000151892.14	10	116273466	116273467	0.55	rs1897509	-4.04	rs4751955	0.370911	-8.57	2.16565	535	535	susie	0.39	1.7e-20	-2.34433	0.0191	Caudate	1	0.150502
ENSG00000164296.6	5	150000319	150000320	0.222	rs170037	-3.2	rs4705404	0.03284	-3.89	-2.3504	567	2	lasso	0.043	0.0065	2.344	0.0191	Hippocampus	1	0.150502
ENSG00000085982.13	2	233566781	233566782	0.4405	rs10171587	3.62	rs838705	0.079172	4.91	-2.25455	757	62	enet	0.21	4.2e-11	-2.34318	0.0191	Nucleus.Accumbens	1	0.150502
ENSG00000027001.9	13	23889418	23889419	0.4819	rs11551114	2.55	rs11551114	0.255919	6.75	2.5484	762	14	lasso	0.28	6.6e-14	2.3435	0.019101	Caudate	1	0.150502
ENSG00000205609.12	16	28403878	28403879	0.1762	rs11641724	2.97	rs181209	0.02229	3.76	-2.3043	241	11	enet	0.071	0.00047	-2.3422	0.019173	Hypothalamus	1	0.151031
ENSG00000103932.11	15	41544268	41544269	0.3349	rs2928155	-3.4	rs1200348	0.212397	5.73	2.0621	362	362	susie	0.22	7.6e-09	2.3417	0.01919	ACC	1	0.151053
ENSG00000211654.2	22	22427539	22427540	0.0883	rs17821866	-4.37	rs362139	0.055343	-5.81	-2.3416	345	1	top1	0.055	1.1e-08	2.3416	0.0192	Blood	1	0.151053
ENSG00000131697.17	1	5992361	5992362	0.5347	rs4412595	-3.53	rs1295100	0.348372	-7.5	-2.34232	507	1	top1	0.35	2.5e-16	2.34232	0.0192	Cerebellar.Hemisphere	1	0.151053
ENSG00000131979.18	14	54902851	54902852	0.392	rs11628843	3.78	rs17128050	0.06169	-3.88	-2.3412	389	1	top1	0.062	0.001	2.34123	0.0192	Frontal.Cortex	1	0.151053
ENSG00000198467.13	9	35691019	35691020	0.4711	rs1927962	3.36	rs2295795	0.08159	-6.05	2.3725	401	401	susie	0.14	1.7e-06	-2.3419	0.0192	Putamen	1	0.151053
ENSG00000232388.4	20	18567346	18567347	0.164	rs6136469	-5.41	rs6136503	0.013452	-4.43	-0.1143	474	27	enet	0.1	2.9e-05	-2.34016	0.019275	Putamen	1	0.151573
ENSG00000105707.13	19	35040505	35040506	0.288	rs11084785	3.12	rs7248005	-0.0075	3.38	2.2273	496	496	susie	0.046	0.0071	2.33925	0.0193	ACC	1	0.151573
ENSG00000126247.10	19	36139574	36139575	0.0541	rs9676627	3.17	rs12981698	0.038134	-5.31	-2.2644	331	2	lasso	0.043	4.9e-07	2.3396	0.0193	Blood	1	0.151573
ENSG00000251474.6	3	129399654	129399655	0.0402	rs2285372	-2.9	rs16859047	0.035805	5.14	-2.33955	277	1	top1	0.036	4e-06	-2.33955	0.0193	Blood	1	0.151573
ENSG00000175395.15	10	37976632	37976633	0.2406	rs17576786	-2.82	rs1743812	0.110906	5.07	-2.5758	275	47	enet	0.21	7.4e-10	-2.3402	0.0193	Hypothalamus	1	0.151573
ENSG00000138767.12	4	77819614	77819615	0.157	rs7660547	-3.34	rs3205281	-0.006269	-3.16	1.5028	434	434	susie	0.023	0.033	-2.33961	0.0193	Hypothalamus	1	0.151573
ENSG00000163913.11	3	129440179	129440180	0.2386	rs2285372	-2.9	rs4429625	0.210254	-6.2	-2.25	277	277	susie	0.3	1.5e-10	2.3387	0.0193	Spine	1	0.151573
ENSG00000134779.14	18	36829215	36829216	0.4465	rs685680	-3.14	rs3909692	0.37181	-7.68	-2.036	434	6	lasso	0.39	1.5e-18	2.3395	0.019309	Cerebellar.Hemisphere	1	0.151605
ENSG00000248508.6	15	40039310	40039311	0.3901	rs2898985	-3.56	rs8041057	0.20886	-6.3	-2.37173	449	449	susie	0.22	1.4e-11	2.33861	0.019356	Cortex	1	0.151936
ENSG00000213965.3	19	32691960	32691961	0.308	rs4805758	5.43	rs6510271	0.056315	-3.62	-3.4815	398	40	enet	0.13	0.00015	2.3385	0.019363	Substantia.Nigra	1	0.151953
ENSG00000118997.13	2	196068811	196068812	0.2753	rs10497763	4.3	rs1568366	0.179689	5.49	2.3478	381	381	susie	0.22	6.4e-08	2.3381	0.01938	Amygdala	1	0.151976
ENSG00000183066.14	22	41998724	41998725	0.469	rs203319	-6.05	rs129857	0.293083	6.47	-2.4087	351	18	enet	0.3	2.8e-12	-2.339	0.0194	ACC	1	0.151976
ENSG00000273841.4	5	69369641	69369642	0.0666	rs2561159	-3.41	rs6879078	0.118	-8.56	2.4091	225	5	lasso	0.12	8.1e-18	-2.3379	0.0194	Blood	1	0.151976
ENSG00000039650.11	19	49867908	49867909	0.3348	rs1578944	-3.33	rs2257103	0.179306	5.75	-2.2609	346	346	susie	0.19	1.6e-09	-2.3374	0.0194	Caudate	1	0.151976
ENSG00000238287.1	1	40508660	40508661	0.283	rs661221	-3.84	rs7547819	0.194051	-6.36	-2.64	435	5	lasso	0.21	1.4e-11	2.33708	0.0194	Cerebellum	1	0.151976
ENSG00000219665.8	19	11987616	11987617	0.1397	rs269807	-2.88	rs7256759	0.106626	-5.1	-1.96491	315	315	susie	0.11	2.5e-06	2.33755	0.0194	Nucleus.Accumbens	1	0.151976
ENSG00000100997.18	20	25390982	25390983	0.439	rs6037029	-2.93	rs3746332	0.08027	4.53	-1.501	365	13	lasso	0.21	1e-06	-2.338	0.0194	Substantia.Nigra	1	0.151976
ENSG00000230606.10	2	97433526	97433527	0.2423	rs17489287	3.3	rs7598442	0.158385	6.33	-2.0417	124	6	lasso	0.18	1.3e-08	-2.3372	0.019428	Hypothalamus	1	0.152158
ENSG00000231999.6	1	89632893	89632894	0.3186	rs7542860	-3.33	rs4658318	0.0358	4.17	-2.4545	365	11	lasso	0.074	0.00081	-2.33629	0.0195	ACC	1	0.15253
ENSG00000141543.9	17	80147182	80147183	0.3182	rs745571	-4.19	rs4889908	-0.00481	3.48	1	462	27	enet	0.014	0.11	2.3357	0.0195	Amygdala	1	0.15253
ENSG00000163913.11	3	129440179	129440180	0.4167	rs2285372	-2.9	rs4429625	0.33546	-6.69	-2.25	275	275	susie	0.35	5.5e-13	2.3354	0.0195	Amygdala	1	0.15253
ENSG00000223519.7	1	246830058	246830059	0.0879	rs12066507	-2.88	rs4926462	0.0131	4.05	-1.0304	430	430	susie	0.018	0.00082	-2.3355	0.0195	Blood	1	0.15253
ENSG00000166529.14	7	100049773	100049774	0.1808	rs7778571	3.86	rs2272338	0.02452	3.68	2.267	268	268	susie	0.041	0.0072	2.3352	0.0195	Hippocampus	1	0.15253
ENSG00000135318.11	6	85449583	85449584	0.1875	rs4707190	-2.56	rs526225	-0.001086	3.53	-1.809	431	11	lasso	0.014	0.079	-2.335	0.019544	Hypothalamus	1	0.152815
ENSG00000087301.8	14	52552521	52552522	0.516	rs8004270	-3.34	rs10131998	0.18815	-5.35	1.2826	429	17	lasso	0.28	6.5e-09	-2.3343	0.01958	Substantia.Nigra	1	0.152815
ENSG00000204540.10	6	31114749	31114750	0.293	rs2523580	-5.22	rs3094220	0.187966	-4.92	2.3333	172	1	top1	0.19	5e-07	-2.3333	0.0196	Amygdala	1	0.152815
ENSG00000241878.11	22	31662431	31662432	0.1336	rs3213524	3.06	rs6518754	0.121641	-8.49	2.3333	333	1	top1	0.12	1.3e-17	-2.3333	0.0196	Blood	1	0.152815
ENSG00000187764.11	9	89498129	89498130	0.2729	rs16905942	-2.88	rs17054934	0.169322	9.93	2.5549	471	471	susie	0.21	2.1e-30	2.3342	0.0196	Blood	1	0.152815
ENSG00000242193.10	1	178037949	178037950	0.3792	rs1336779	3.35	rs7529302	0.134496	-5.58	1.913	410	39	enet	0.14	1.1e-07	-2.33331	0.0196	Cerebellum	1	0.152815
ENSG00000258177.1	12	96223972	96223973	0.1839	rs12314498	-3.62	rs4762140	-0.001738	-3.49	1.02154	531	531	susie	0.066	0.00021	-2.33372	0.0196	Cerebellum	1	0.152815
ENSG00000117505.12	1	93346025	93346026	0.1351	rs6660968	-3.758	rs10782959	0.0559	4.3	-2.33333	301	1	top1	0.056	0.00074	-2.3333	0.0196	Cortex	1	0.152815
ENSG00000204540.10	6	31114749	31114750	0.287	rs2523580	-5.81	rs3094220	0.29929	-6.81	2.3333	172	172	susie	0.3	2.6e-13	-2.3333	0.0196	Hippocampus	1	0.152815
ENSG00000277287.1	20	3239704	3239705	0.1456	rs238706	-5.04	rs1043159	0.02904	4.42	-2.3333	436	1	top1	0.029	0.012	-2.3333	0.0196	Nucleus.Accumbens	1	0.152815
ENSG00000271551.2	6	156777372	156777373	0.321	rs6927409	-3.35	rs9397968	0.06316	-4.9	-2.3333	395	1	top1	0.063	0.00038	2.3333	0.0196	Nucleus.Accumbens	1	0.152815
ENSG00000165730.14	10	68827540	68827541	0.209	rs10998340	-3.41	rs2185653	-0.002979	-3.28	1.1368	396	396	susie	0.018	0.054	-2.33325	0.0196	Putamen	1	0.152815
ENSG00000136448.11	17	45051661	45051662	0.4074	rs11012	-10.93	rs6503422	0.110999	5.36	2.1354	327	327	susie	0.14	1e-06	2.333	0.0196	Putamen	1	0.152815
ENSG00000271551.2	6	156777372	156777373	0.329	rs6927409	-3.35	rs9397968	0.18442	-5.08	-2.33333	395	1	top1	0.18	1.2e-07	2.3333	0.019631	ACC	1	0.152981
ENSG00000253477.5	8	103501675	103501676	0.1925	rs2388784	-3.03	rs10091544	0.094834	-4.55	-2.33333	394	1	top1	0.095	5.2e-05	2.3333	0.019631	Frontal.Cortex	1	0.152981
ENSG00000238287.1	1	40508660	40508661	0.4815	rs661221	-3.84	rs4660411	0.281113	-7.19	-2.4614	434	7	lasso	0.31	1.7e-15	2.33309	0.019643	Caudate	1	0.153036
ENSG00000128881.16	15	42920808	42920809	0.0891	rs12915116	3.93	rs2139651	0.06793	-4.63	2.5629	281	8	lasso	0.11	2.8e-06	-2.33266	0.019666	Cerebellum	1	0.153177
ENSG00000182093.14	21	39380243	39380244	0.158	rs2836753	4.17	rs2837004	0.02971	4.15	-1.3333	647	647	susie	0.051	0.003	-2.332	0.01969	Hippocampus	1	0.153326
ENSG00000124783.12	6	7347445	7347446	0.2338	rs2842363	-3.45	rs1050226	0.107082	4.71	2.3312	606	1	top1	0.11	2.7e-06	2.33116	0.0197	Cerebellum	1	0.153327
ENSG00000156113.22	10	77638368	77638369	0.1683	rs1878002	3.36	rs734949	0.01768	4.33	-2.6828	531	8	lasso	0.027	0.015	-2.3324	0.0197	Nucleus.Accumbens	1	0.153327
ENSG00000196961.12	19	49766967	49766968	0.3101	rs1578944	-3.33	rs7251463	0.109065	5.88	-2.8583	336	11	enet	0.16	6.3e-09	-2.3318	0.01971	Cerebellum	1	0.153367
ENSG00000011295.15	17	15999379	15999380	0.1569	rs12938397	-3	rs12150017	0.02523	-3.91	2.24989	275	275	susie	0.079	0.0011	-2.3299	0.0198	Amygdala	1	0.153838
ENSG00000150764.13	11	111927143	111927144	0.1394	rs479658	-3.23	rs623491	0.014744	-4.75	1.56639	338	33	enet	0.094	8.8e-14	-2.33038	0.0198	Blood	1	0.153838
ENSG00000272572.1	10	100912567	100912568	0.227	rs4917928	3.53	rs2273654	0.164	5.47	-2.31818	423	7	lasso	0.17	6.6e-08	-2.32977	0.0198	Frontal.Cortex	1	0.153838
ENSG00000250490.1	5	6339883	6339884	0.4737	rs10075717	-2.76	rs4701724	0.089337	-4.92	-2.3701	631	631	susie	0.093	9e-05	2.3307	0.0198	Hippocampus	1	0.153838
ENSG00000083845.8	19	58386399	58386400	0.1455	rs2304521	4.84	rs7254299	0.062123	-4.02	0.6769	314	27	enet	0.078	0.00028	-2.32977	0.0198	Putamen	1	0.153838
ENSG00000167914.11	17	39953262	39953263	0.3385	rs11078936	5.55	rs3859192	0.155524	-5.18	-2.4316	298	5	lasso	0.2	2.2e-06	2.3297	0.0198	Substantia.Nigra	1	0.153838
ENSG00000214189.8	19	12092262	12092263	0.4589	rs269807	-2.88	rs11670621	0.445622	-9.17	2.3294	294	1	top1	0.45	7.9e-26	-2.3294	0.01984	Cerebellum	1	0.154072
ENSG00000214189.8	19	12092262	12092263	0.515	rs269807	-2.88	rs11670621	0.420226	-8.16	2.3294	289	1	top1	0.42	2.7e-20	-2.32936	0.01984	Cerebellar.Hemisphere	1	0.154072
ENSG00000204315.3	6	32130290	32130291	0.2055	rs429150	7.75	rs6902493	-0.00406	-3.13	-4.86021	163	26	enet	0.032	0.021	2.3276	0.0199	ACC	1	0.154231
ENSG00000198951.11	22	42070841	42070842	0.4312	rs126092	-5.65	rs4822084	0.49404	9.76	-2.40856	339	339	susie	0.5	5.3e-30	-2.32855	0.0199	Cerebellum	1	0.154231
ENSG00000198563.13	6	31542447	31542448	0.2268	rs537160	6.28	rs2523506	0.0938	5.26	-1.4	274	274	susie	0.13	1.9e-07	-2.3292	0.0199	Cerebellum	1	0.154231
ENSG00000143374.16	1	150487363	150487364	0.1617	rs10494261	4.23	rs7512552	0.066557	-4.12	-2.32858	280	1	top1	0.067	0.00065	2.32858	0.0199	Cerebellar.Hemisphere	1	0.154231
ENSG00000163870.14	3	127598221	127598222	0.5533	rs3773159	-4.29	rs782454	0.297	-7.89	2.3462	458	60	enet	0.45	8.7e-22	-2.3285	0.0199	Cerebellar.Hemisphere	1	0.154231
ENSG00000105483.17	19	48255945	48255946	0.31	rs12985868	-3.08	rs17294094	0.050332	-4.96	2.087	518	43	enet	0.13	3.3e-07	-2.32733	0.0199	Cortex	1	0.154231
ENSG00000237149.5	10	75401906	75401907	0.1689	rs9415106	-3.54	rs4498932	0.04419	-3.96	2.3284	362	1	top1	0.044	0.0026	-2.3284	0.0199	Nucleus.Accumbens	1	0.154231
ENSG00000251417.2	16	28802742	28802743	0.105	rs153103	2.88	rs8049439	0.11364	-3.97	-2.328	183	1	top1	0.11	0.00014	2.3282	0.0199	Spine	1	0.154231
ENSG00000087301.8	14	52552521	52552522	0.2157	rs8004270	-3.34	rs1565970	0.145	-5.69	2.4006	429	429	susie	0.16	2e-08	-2.32648	0.01999	Nucleus.Accumbens	1	0.154677
ENSG00000237640.1	7	99929620	99929621	0.093	rs7778571	4	rs2527927	0.102	4.16	-2.2273	264	264	susie	0.11	3.8e-05	-2.32717	0.02	ACC	1	0.154677
ENSG00000260855.1	1	246772300	246772301	0.2937	rs12066507	-2.88	rs7416239	0.145294	4.95	-2.4091	432	432	susie	0.15	8.2e-06	-2.32569	0.02	Amygdala	1	0.154677
ENSG00000110514.19	11	47269160	47269161	0.3702	rs11039149	-7.71	rs4752977	0.15719	-6.32	4.32143	302	38	enet	0.23	1.1e-12	-2.3262	0.02	Cerebellum	1	0.154677
ENSG00000233327.10	17	18523294	18523295	0.5369	rs854777	5.14	rs584300	0.232283	6.85	2.5833	292	292	susie	0.28	2.5e-15	2.32594	0.02	Cerebellum	1	0.154677
ENSG00000149554.12	11	125625215	125625216	0.3331	rs11603425	-3.12	rs3731422	0.112633	5.37	2.5349	531	531	susie	0.14	7.6e-08	2.32665	0.02	Cortex	1	0.154677
ENSG00000163050.16	1	226897535	226897536	0.2048	rs6667260	4.34	rs1800672	0.0255	3.91	2.2296	490	490	susie	0.031	0.015	2.3266	0.02	Hypothalamus	1	0.154677
ENSG00000150477.14	18	36829239	36829240	0.3599	rs685680	-3.14	rs621834	0.031058	-3.98	-0.057	434	434	susie	0.079	0.0026	2.326	0.02	Substantia.Nigra	1	0.154677
ENSG00000085788.13	8	38225217	38225218	0.1644	rs11985941	2.84	rs16887244	0.050879	4.33	2.1137	274	274	susie	0.057	0.00064	2.3263	0.020002	Cortex	1	0.154677
ENSG00000136144.11	13	49585582	49585583	0.4912	rs7986805	3.33	rs1325659	0.051925	-5.19	-2.0606	381	25	enet	0.13	1.1e-06	2.3255	0.020047	Caudate	1	0.154936
ENSG00000178295.14	2	17753857	17753858	0.3865	rs16983481	4.2	rs6761104	0.18569	6.24	-1.60058	478	20	enet	0.19	1.6e-09	-2.3245	0.0201	Caudate	1	0.154936
ENSG00000216901.1	6	28176187	28176188	0.5953	rs200973	6.31	rs2791333	0.49251	9.35	1.7386	436	9	lasso	0.49	4e-27	2.3237	0.0201	Caudate	1	0.154936
ENSG00000163913.11	3	129440179	129440180	0.2924	rs2285372	-2.9	rs16859047	0.230219	-7.4	-2.3638	277	15	lasso	0.28	5e-15	2.3245	0.0201	Cerebellum	1	0.154936
ENSG00000249109.1	5	177782196	177782197	0.412	rs28710014	-4.49	rs6600989	0.249	6.92	-2.32481	296	1	top1	0.25	1.8e-13	-2.3248	0.0201	Cerebellum	1	0.154936
ENSG00000170074.19	5	177783397	177783398	0.4832	rs28710014	-4.49	rs6600989	0.211	7.06	-2.32481	296	1	top1	0.21	1.9e-11	-2.3248	0.0201	Cerebellum	1	0.154936
ENSG00000079257.7	3	158672692	158672693	0.2793	rs6804180	5.8	rs2060017	0.160595	6.01	-1.5	391	31	enet	0.19	4.8e-09	-2.3237	0.0201	Frontal.Cortex	1	0.154936
ENSG00000204267.13	6	32838779	32838780	0.426	rs2854275	5.69	rs3763365	0.028133	4.42	-1.5445	272	54	enet	0.16	2.4e-07	-2.3242	0.0201	Hippocampus	1	0.154936
ENSG00000164002.11	1	40508740	40508741	0.3098	rs661221	-3.84	rs2982502	0.174	5.28	-2.3239	434	1	top1	0.17	3.6e-08	-2.3239	0.0201	Hypothalamus	1	0.154936
ENSG00000053900.10	4	25377212	25377213	0.306	rs10470814	3.07	rs7684466	0.339188	7.98	2.32495	540	1	top1	0.34	4.8e-18	2.325	0.0201	Nucleus.Accumbens	1	0.154936
ENSG00000085382.11	6	104859918	104859919	0.221	rs1475120	4.27	rs7746856	0.14421	-6.18	2.6957	374	6	enet	0.16	8.5e-09	-2.3237	0.0201	Nucleus.Accumbens	1	0.154936
ENSG00000138777.19	4	105474080	105474081	0.3668	rs2298733	-3.53	rs13108489	0.12521	5.57	1.2917	398	9	lasso	0.17	1.1e-07	2.3252	0.0201	Putamen	1	0.154936
ENSG00000053900.10	4	25377212	25377213	0.224	rs10470814	3.07	rs7684466	0.18656	4.94	2.325	540	1	top1	0.19	8.6e-07	2.32495	0.0201	Spine	1	0.154936
ENSG00000283445.1	1	58715608	58715609	0.3835	rs332230	2.97	rs6690139	0.384	14.63	-2.0103	561	26	enet	0.38	1.1e-60	-2.32245	0.0202	Blood	1	0.1554
ENSG00000154898.15	17	20321163	20321164	0.3669	rs203462	-3.77	rs16964352	0.196	6.28	-2.4194	177	177	susie	0.21	1.5e-10	-2.322	0.0202	Caudate	1	0.1554
ENSG00000085788.13	8	38225217	38225218	0.2249	rs11985941	2.84	rs2306899	0.128	5.71	2.12	275	275	susie	0.14	5.4e-08	2.3227	0.0202	Cerebellum	1	0.1554
ENSG00000162642.13	1	85259671	85259672	0.3137	rs4907140	3.15	rs2735590	0.153223	-5.55	2.63636	562	38	enet	0.18	1.2e-08	-2.32221	0.0202	Cerebellar.Hemisphere	1	0.1554
ENSG00000053900.10	4	25377212	25377213	0.4203	rs10470814	3.07	rs6840622	0.300673	7.66	1.9048	540	540	susie	0.31	1.6e-16	2.3227	0.0202	Cortex	1	0.1554
ENSG00000100564.8	14	67600286	67600287	0.451	rs11158686	3.14	rs3742875	0.06968	5.36	1.9189	368	25	enet	0.24	4.3e-11	2.32319	0.0202	Frontal.Cortex	1	0.1554
ENSG00000112367.10	6	109691311	109691312	0.0786	rs1564078	4.23	rs9487069	0.002904	-3.57	-2.0076	440	440	susie	0.013	0.066	2.3218	0.0202	Nucleus.Accumbens	1	0.1554
ENSG00000090612.20	12	133181408	133181409	0.2823	rs11614973	-3.04	rs7972415	0.082656	-5.03	1.083	130	5	lasso	0.14	1.8e-06	-2.3233	0.0202	Putamen	1	0.1554
ENSG00000157578.13	21	39445802	39445803	0.79	rs2837129	3.73	rs2836999	0.467954	8.57	-2.32134	682	1	top1	0.47	3.2e-23	-2.3213	0.020268	Cerebellar.Hemisphere	1	0.155618
ENSG00000088836.12	20	3239189	3239190	0.1757	rs238706	-5.04	rs4507156	0.01228	4.22	-2.3208	436	1	top1	0.012	0.079	-2.3208	0.020297	Caudate	1	0.155618
ENSG00000267419.2	19	19776601	19776602	0.1249	rs4808200	-4.59	rs2878398	0.073315	6.73	2.3214	301	1	top1	0.073	4.7e-11	2.3214	0.0203	Blood	1	0.155618
ENSG00000184221.12	21	33070143	33070144	0.2826	rs6517124	3.39	rs928736	0.149	9.3	-1.2504	478	40	enet	0.18	1.7e-26	-2.3204	0.0203	Blood	1	0.155618
ENSG00000064115.10	12	27014433	27014434	0.4299	rs1098528	-3.18	rs16931510	0.159539	6.16	-2.25563	523	18	enet	0.21	2.2e-10	-2.3213	0.0203	Caudate	1	0.155618
ENSG00000143167.11	1	167166478	167166479	0.2426	rs16858106	3.21	rs3767430	0.115039	4.93	1.7143	619	27	enet	0.15	1.9e-08	2.31994	0.0203	Cerebellum	1	0.155618
ENSG00000269973.1	2	9936359	9936360	0.6264	rs4669520	-4.56	rs6432041	0.19119	7.21	-2.1957	535	47	enet	0.34	5.7e-19	-2.3217	0.0203	Cerebellum	1	0.155618
ENSG00000102904.14	16	67806764	67806765	0.1821	rs35316276	3.346	rs10468274	0.078805	4.33	-2.3214	220	1	top1	0.079	7e-05	-2.3214	0.0203	Cortex	1	0.155618
ENSG00000163431.12	1	201946587	201946588	0.2682	rs17432675	5.37	rs10920260	0.116911	-5.42	-1.03788	474	2	lasso	0.15	2.5e-07	2.32013	0.0203	Frontal.Cortex	1	0.155618
ENSG00000260855.1	1	246772300	246772301	0.2704	rs12066507	-2.88	rs7416239	0.110605	5.26	-2.40909	433	433	susie	0.13	2.4e-07	-2.32026	0.0203	Nucleus.Accumbens	1	0.155618
ENSG00000171246.5	17	80477842	80477843	0.3675	rs1468030	2.58	rs7217623	0.201559	6.24	2.3208	486	1	top1	0.2	1.4e-10	2.3208	0.0203	Nucleus.Accumbens	1	0.155618
ENSG00000182566.13	19	7733905	7733906	0.3869	rs552797	3	rs2288430	0.055207	-4.05	0.02778	407	24	enet	0.12	1.1e-06	-2.31985	0.0203	Nucleus.Accumbens	1	0.155618
ENSG00000251474.6	3	129399654	129399655	0.2359	rs2285372	-2.9	rs4429625	0.06985	5.42	-2.25	280	280	susie	0.11	2.7e-06	-2.3203	0.0203	Nucleus.Accumbens	1	0.155618
ENSG00000130764.9	1	3796503	3796504	0.381	rs4654492	3.25	rs8520	0.014542	-3.81	-1.6667	539	539	susie	0.034	0.027	2.3207	0.0203	Spine	1	0.155618
ENSG00000166426.7	15	78343498	78343499	0.4372	rs8029550	3.52	rs12916463	0.21595	6.04	2.30435	389	15	enet	0.24	1e-10	2.3207	0.020303	Putamen	1	0.155618
ENSG00000147535.16	8	38269242	38269243	0.2295	rs11985941	2.84	rs28439472	0.14045	5.27	2.32	284	1	top1	0.14	1e-07	2.32	0.020341	Cortex	1	0.155871
ENSG00000117385.15	1	42767083	42767084	0.0752	rs2816603	-2.97	rs10890213	0.0399	5.29	-2.3182	415	1	top1	0.04	1.2e-06	-2.31818	0.0204	Blood	1	0.155903
ENSG00000008083.13	6	15246295	15246296	0.156	rs12525702	-4.46	rs2064100	0.067929	4.69	2.32	416	416	susie	0.1	1.3e-05	2.3195	0.0204	Caudate	1	0.155903
ENSG00000085382.11	6	104859918	104859919	0.238	rs1475120	4.27	rs6907016	0.195443	-5.94	3.0952	374	29	enet	0.2	4.4e-10	-2.3183	0.0204	Caudate	1	0.155903
ENSG00000065882.15	4	37891086	37891087	0.5966	rs10011664	5.04	rs4832960	0.159	-5.87	0.578	668	108	enet	0.17	3.1e-09	2.318	0.0204	Cerebellum	1	0.155903
ENSG00000230042.1	7	23129177	23129178	0.1982	rs200717	-3.32	rs987257	0.034824	-4.38	-1.7814	429	429	susie	0.06	0.00041	2.31968	0.0204	Cerebellum	1	0.155903
ENSG00000272572.1	10	100912567	100912568	0.236	rs4917928	3.53	rs2273654	0.110551	4.54	-2.3182	423	1	top1	0.11	1.2e-05	-2.3182	0.0204	Cerebellar.Hemisphere	1	0.155903
ENSG00000118997.13	2	196068811	196068812	0.2235	rs10497763	4.3	rs1568366	0.18429	6.25	2.3478	385	385	susie	0.19	2.6e-10	2.319	0.0204	Cortex	1	0.155903
ENSG00000021300.13	11	73646177	73646178	0.2008	rs670811	-3.26	rs2008734	0.14102	4.8	-2.3185	343	1	top1	0.14	1.3e-06	-2.3185	0.0204	Hippocampus	1	0.155903
ENSG00000145949.9	6	2750965	2750966	0.3099	rs318491	-2.8	rs160699	0.06008	4.41	1.6483	586	16	enet	0.11	3.2e-06	2.3192	0.0204	Nucleus.Accumbens	1	0.155903
ENSG00000230461.8	1	213988499	213988500	0.3209	rs340863	3.91	rs340877	0.088706	-4.8	-2.319	594	1	top1	0.089	0.00011	2.31902	0.0204	Putamen	1	0.155903
ENSG00000007923.15	1	6701923	6701924	0.135	rs6690584	4.48	rs3789572	0.002004	-3.59	-1.1304	422	422	susie	0.0054	0.21	2.3186	0.0204	Spine	1	0.155903
ENSG00000103932.11	15	41544268	41544269	0.3036	rs2928155	-3.4	rs2297379	0.254757	-6.42	-2.3182	362	1	top1	0.25	9.5e-12	2.3182	0.020439	Cerebellar.Hemisphere	1	0.156163
ENSG00000131941.7	19	33064887	33064888	0.3516	rs7254071	4.22	rs10407255	0.0684	-5.44	-2.2273	442	11	lasso	0.12	5.3e-06	2.3178	0.020461	Hypothalamus	1	0.156293
ENSG00000159256.12	21	36333645	36333646	0.1376	rs2255734	-3.08	rs4817797	0.00119	4.32	-1.4538	530	32	enet	0.054	1.8e-08	-2.3163	0.0205	Blood	1	0.156438
ENSG00000123965.13	7	74894115	74894116	0.6006	rs9638190	-4.15	rs35005436	0.314181	7.09	-1.033	88	20	enet	0.32	3.9e-15	-2.3169	0.0205	Frontal.Cortex	1	0.156438
ENSG00000260404.3	4	118591772	118591773	0.246	rs1514659	-5.04	rs7669896	0.131305	-5.12	3.4783	337	12	lasso	0.15	4.6e-07	-2.31744	0.0205	Hypothalamus	1	0.156438
ENSG00000278535.4	17	36591797	36591798	0.5847	rs9889382	3.25	rs12601380	0.352157	-7.6	-1.9869	322	322	susie	0.37	5.1e-17	2.3165	0.0205	Putamen	1	0.156438
ENSG00000183798.4	20	41366826	41366827	0.2478	rs7269761	3.45	rs6065338	0.166651	-5.04	-1.4643	356	17	enet	0.19	9.1e-08	2.3169	0.020507	ACC	1	0.156453
ENSG00000155087.3	8	102551571	102551572	0.2813	rs4734636	4.55	rs10096299	0.122061	5.02	-0.7666	474	14	enet	0.19	5.1e-10	-2.31536	0.020593	Cortex	1	0.156856
ENSG00000116406.18	1	184754912	184754913	0.2437	rs6677073	-2.8	rs861581	0.0369	4.18	1.8142	423	423	susie	0.071	0.001	2.31464	0.0206	ACC	1	0.156856
ENSG00000131979.18	14	54902851	54902852	0.227	rs11628843	3.78	rs17253619	0.02707	-3.78	-1.9697	384	11	enet	0.069	0.0012	2.3151	0.0206	ACC	1	0.156856
ENSG00000137133.10	9	35815353	35815354	0.2284	rs1927962	3.36	rs10758322	-0.006173	3.04	-2.0089	420	420	susie	0.032	0.021	-2.315	0.0206	ACC	1	0.156856
ENSG00000203880.11	20	64255694	64255695	0.1409	rs6090105	2.96	rs6062363	0.0652	-4.32	2.3913	227	3	lasso	0.089	2e-05	-2.315	0.0206	Cerebellum	1	0.156856
ENSG00000138780.14	4	105709108	105709109	0.1325	rs2298733	-3.53	rs11933466	0.0198	4.02	3.12	399	11	lasso	0.027	0.014	2.3145	0.0206	Cerebellum	1	0.156856
ENSG00000272031.2	1	145964581	145964582	0.2569	rs2992020	-2.74	rs4636400	0.055864	4.38	1.13636	108	4	lasso	0.057	0.00074	2.31605	0.0206	Nucleus.Accumbens	1	0.156856
ENSG00000248121.8	17	30600795	30600796	0.3052	rs3110454	3.5	rs11653777	0.00435	-3.33	-0.6667	290	290	susie	0.095	0.001	-2.3148	0.0206	Substantia.Nigra	1	0.156856
ENSG00000196839.12	20	44652232	44652233	0.219	rs1015519	4.29	rs2007720	0.148383	4.9	0.6	429	3	lasso	0.16	2.3e-07	2.31492	0.020617	Putamen	1	0.156947
ENSG00000165238.16	9	93184915	93184916	0.2102	rs3893381	-6.8	rs1889339	-0.00671	3.36	-0.5357	436	9	lasso	-0.0045	0.56	-2.3142	0.02066	Hippocampus	1	0.157158
ENSG00000143156.13	1	169367966	169367967	0.3214	rs3737681	3.77	rs10919132	0.037718	-4.82	-2.3121	586	6	lasso	0.091	0.00051	2.31353	0.0207	Amygdala	1	0.157158
ENSG00000179921.14	2	218259495	218259496	0.0328	rs3791961	3.12	rs2014615	0.012236	4.4	2.5	443	443	susie	0.016	0.0015	2.31384	0.0207	Blood	1	0.157158
ENSG00000137185.11	6	28224885	28224886	0.5733	rs200973	6.45	rs10456357	0.169	9.77	3.0339	431	431	susie	0.18	1.2e-25	2.31421	0.0207	Blood	1	0.157158
ENSG00000134779.14	18	36829215	36829216	0.3005	rs685680	-3.14	rs2046471	0.2363	-6.96	-2.2692	434	4	lasso	0.29	1.5e-15	2.3135	0.0207	Cerebellum	1	0.157158
ENSG00000072364.12	5	132963633	132963634	0.2804	rs28903085	-3.45	rs708459	0.12845	4.74	2.3129	392	1	top1	0.13	2.4e-06	2.3129	0.0207	Cerebellar.Hemisphere	1	0.157158
ENSG00000251600.5	4	143912330	143912331	0.429	rs1822842	-2.43	rs10857415	0.388663	-7.86	2.0618	250	40	enet	0.41	2.1e-19	-2.31419	0.0207	Hypothalamus	1	0.157158
ENSG00000198467.13	9	35691019	35691020	0.3782	rs1927962	3.36	rs2025126	0.21428	-6.34	2.5417	401	401	susie	0.24	7e-11	-2.3137	0.0207	Hypothalamus	1	0.157158
ENSG00000273855.1	15	40285908	40285909	0.3294	rs2898985	-3.56	rs3784399	0.12892	-5.1	-2.6087	400	400	susie	0.14	1.6e-07	2.31305	0.0207	Nucleus.Accumbens	1	0.157158
ENSG00000173705.8	3	33219214	33219215	0.3723	rs9862261	3.91	rs4361233	0.00738	-3.63	1.03	356	40	enet	0.13	2.9e-06	-2.3128	0.0207	Putamen	1	0.157158
ENSG00000130943.6	22	46263354	46263355	0.395	rs2748335	3.9	rs9615330	0.17138	-5.06	1.174	462	36	enet	0.22	8.9e-08	-2.313	0.0207	Spine	1	0.157158
ENSG00000160298.17	21	46323874	46323875	0.4396	rs7277210	-3.4	rs12626184	0.26578	-7.27	-2.3333	452	452	susie	0.27	2e-14	2.31204	0.0208	Cerebellum	1	0.157841
ENSG00000205035.8	11	49558545	49558546	0.5806	rs7934841	3.6	rs7928714	0.487157	-9.6	2.3182	206	206	susie	0.56	3.4e-34	-2.31161	0.0208	Cortex	1	0.157841
ENSG00000184005.10	1	76074718	76074719	0.2102	rs184095	-4.83	rs1251512	0.0446	6.94	-0.0741	501	61	enet	0.11	8.5e-16	2.30967	0.0209	Blood	1	0.15833
ENSG00000226571.1	6	139271361	139271362	0.0827	rs11155053	2.7	rs11758226	0.035683	-4.84	2.3097	468	1	top1	0.036	4.2e-06	-2.3097	0.0209	Blood	1	0.15833
ENSG00000172171.10	17	30906819	30906820	0.1398	rs11080149	-3.97	rs3816780	0.140249	-5.54	2.2601	272	272	susie	0.15	2e-08	-2.30935	0.0209	Cerebellum	1	0.15833
ENSG00000184060.10	17	30921679	30921680	0.1256	rs7406402	-4.33	rs7208859	0.039723	4.36	1.4516	274	274	susie	0.068	0.00019	2.31058	0.0209	Cerebellum	1	0.15833
ENSG00000133597.10	7	140673152	140673153	0.2925	rs1733826	3.87	rs10252135	0.187113	5.69	-2.3091	359	1	top1	0.19	9.2e-09	-2.3091	0.0209	Cerebellar.Hemisphere	1	0.15833
ENSG00000272983.1	10	38137336	38137337	0.716	rs17576786	-2.82	rs17587699	0.159	-5.77	-1.62335	215	11	lasso	0.35	2.1e-16	2.30979	0.0209	Frontal.Cortex	1	0.15833
ENSG00000027001.9	13	23889418	23889419	0.261	rs11551114	2.55	rs11551114	0.06395	4.42	2.548	761	761	susie	0.087	0.0001	2.309	0.0209	Frontal.Cortex	1	0.15833
ENSG00000226496.2	21	41148132	41148133	0.419	rs965494	-4.47	rs9974272	0.20759	-5.25	-2.3077	625	1	top1	0.21	1.2e-07	2.308	0.021	Amygdala	1	0.15855
ENSG00000131979.18	14	54902851	54902852	0.3132	rs11628843	3.78	rs17128077	0.184886	-10.75	-2.4667	391	44	enet	0.22	2.3e-32	2.30774	0.021	Blood	1	0.15855
ENSG00000183666.16	5	21341832	21341833	0.0458	rs1491913	2.83	rs294136	-0.000385	4.02	2.5882	257	15	enet	0.011	0.0072	2.3082	0.021	Blood	1	0.15855
ENSG00000204387.12	6	31834607	31834608	0.159	rs429150	7.94	rs3749953	0.118	-8.28	0.5152	239	239	susie	0.13	8.4e-19	-2.3078	0.021	Blood	1	0.15855
ENSG00000011295.15	17	15999379	15999380	0.1956	rs12938397	-3	rs6502488	0.172	-6.56	2.5217	278	278	susie	0.21	1.1e-10	-2.3086	0.021	Caudate	1	0.15855
ENSG00000147576.15	8	66432485	66432486	0.4947	rs977467	-3.92	rs2555568	0.49109	9.31	2.3084	295	1	top1	0.49	6.1e-27	2.3084	0.021	Caudate	1	0.15855
ENSG00000147576.15	8	66432485	66432486	0.5364	rs977467	-3.92	rs2555568	0.43858	8.42	2.3084	295	1	top1	0.44	2.2e-21	2.3084	0.021	Cerebellar.Hemisphere	1	0.15855
ENSG00000129347.19	19	10566036	10566037	0.6729	rs7252007	3.22	rs3745245	0.41748	-8.75	1.5177	360	26	enet	0.46	5.6e-26	-2.30844	0.021	Cortex	1	0.15855
ENSG00000272861.1	2	105249793	105249794	0.1798	rs4271787	-3.19	rs4851055	-0.00024	3.64	-1.5833	546	546	susie	0.047	0.0019	2.3071	0.021	Cortex	1	0.15855
ENSG00000180855.15	19	12441111	12441112	0.2301	rs2229510	-3.21	rs12974502	0.133331	5.03	-2.4152	283	283	susie	0.19	1.6e-08	-2.30789	0.021	Putamen	1	0.15855
ENSG00000241439.1	3	125958555	125958556	0.2557	rs1827492	4.14	rs12630001	0.18414	-5.52	-2.3077	431	1	top1	0.18	1.9e-08	2.3077	0.021	Putamen	1	0.15855
ENSG00000227372.11	1	3747335	3747336	0.343	rs4654497	3.22	rs2821008	0.018606	-3.73	1.1071	541	6	lasso	0.064	0.0036	-2.3076	0.021	Spine	1	0.15855
ENSG00000226496.2	21	41148132	41148133	0.622	rs965494	-4.37	rs9974272	0.38731	-6.84	-2.30769	628	1	top1	0.39	6.8e-14	2.30769	0.021	Spine	1	0.15855
ENSG00000182240.15	21	41167800	41167801	0.737	rs965494	-4.36	rs9974272	0.49566	-7.73	-2.30769	626	1	top1	0.5	1e-18	2.30769	0.021	Spine	1	0.15855
ENSG00000063127.15	19	49325224	49325225	0.2045	rs2303053	3.59	rs254660	-0.00312	3.01	1.875	377	377	susie	0.029	0.019	2.30777	0.021012	Frontal.Cortex	1	0.158594
ENSG00000104973.16	19	49818278	49818279	0.2385	rs1578944	-3.33	rs10403127	0.0671	4.54	-2.30769	355	1	top1	0.067	0.00062	-2.30769	0.021016	Frontal.Cortex	1	0.158594
ENSG00000166923.10	15	32730689	32730690	0.2943	rs8038990	-3.12	rs8041254	0.167117	-5.8	2.3071	461	1	top1	0.17	5.5e-09	-2.3071	0.021049	Cortex	1	0.158805
ENSG00000272130.1	5	21569754	21569755	0.3885	rs1491913	2.83	rs1873609	0.056952	4.16	1.7667	278	19	enet	0.11	4.7e-05	2.3069	0.0211	ACC	1	0.158921
ENSG00000133943.20	14	91060636	91060637	0.387	rs10132961	-3.21	rs11159993	0.047117	6.96	-0.9434	398	23	enet	0.14	8.5e-21	-2.3069	0.0211	Blood	1	0.158921
ENSG00000227609.2	6	29577458	29577459	0.1221	rs9258158	-2.19	rs9501414	-0.00569	-2.94	-1.5366	40	20	enet	0.011	0.093	2.307	0.0211	Caudate	1	0.158921
ENSG00000205704.6	22	41952164	41952165	0.442	rs202628	-6.31	rs133309	0.05618	-5.23	2.5502	344	344	susie	0.37	2.4e-17	-2.3063	0.0211	Frontal.Cortex	1	0.158921
ENSG00000141027.20	17	16216090	16216091	0.1158	rs12938397	-3	rs2051736	0.069117	4.25	2.1739	301	301	susie	0.074	0.00012	2.3054	0.0211	Nucleus.Accumbens	1	0.158921
ENSG00000204962.5	5	140841186	140841187	0.0834	rs2337515	3.82	rs10060640	0.013931	3.73	2.4129	376	376	susie	0.028	0.013	2.30701	0.0211	Nucleus.Accumbens	1	0.158921
ENSG00000224557.7	6	33112450	33112451	0.3789	rs2854275	5.69	rs1799910	0.10284	5.8	-1.6432	335	41	enet	0.15	3.2e-07	-2.3055	0.0211	Putamen	1	0.158921
ENSG00000213938.3	2	199659550	199659551	0.3158	rs7579004	5.62	rs6759018	-0.005728	-4.28	0.2111	279	17	enet	0.16	1.5e-07	2.3055	0.021137	Hypothalamus	1	0.159161
ENSG00000171574.17	19	58401503	58401504	0.278	rs2304521	4.88	rs893188	0.156634	5.34	-2.4615	311	311	susie	0.17	4e-08	-2.30529	0.02115	Cerebellar.Hemisphere	1	0.159221
ENSG00000156735.10	8	38176730	38176731	0.0568	rs11985941	2.84	rs2280847	0.038	5.36	2.4128	253	253	susie	0.039	1.5e-06	2.30456	0.02119	Blood	1	0.15929
ENSG00000154229.11	17	66302635	66302636	0.2639	rs179275	5.38	rs7220007	0.06494	-3.96	-0.85551	481	30	enet	0.08	0.0011	2.3046	0.0212	Amygdala	1	0.15929
ENSG00000237037.9	22	42090955	42090956	0.0784	rs126092	-5.65	rs742086	0.002134	4.15	1.4583	347	29	enet	0.021	0.00036	2.3043	0.0212	Blood	1	0.15929
ENSG00000152092.15	1	177164972	177164973	0.1393	rs2861885	-3.35	rs12117539	-0.002421	-3.45	0.18067	460	460	susie	0.0085	0.13	2.3048	0.0212	Cerebellar.Hemisphere	1	0.15929
ENSG00000162377.5	1	52698365	52698366	0.3649	rs4244641	-4.05	rs269300	0.215359	-6.06	-2.30435	351	1	top1	0.22	5.6e-10	2.30435	0.0212	Frontal.Cortex	1	0.15929
ENSG00000175662.17	17	17972421	17972422	0.1726	rs854777	5.17	rs7501812	0.05891	-4.86	-1.3636	381	381	susie	0.084	0.00014	2.30509	0.0212	Frontal.Cortex	1	0.15929
ENSG00000162377.5	1	52698365	52698366	0.307	rs6588471	4.04	rs269300	0.146	-5.2	-2.3043	352	1	top1	0.15	8.2e-07	2.3043	0.0212	Hippocampus	1	0.15929
ENSG00000162377.5	1	52698365	52698366	0.2065	rs6588471	4.04	rs269300	0.106899	-4.87	-2.3043	341	1	top1	0.11	2.2e-05	2.30435	0.0212	Putamen	1	0.15929
ENSG00000197165.10	16	28597108	28597109	0.3047	rs153103	2.88	rs4788073	0.20005	7.38	-2.5	188	188	susie	0.26	4.3e-13	-2.3037	0.02124	Caudate	1	0.159553
ENSG00000047056.14	10	1049537	1049538	0.1675	rs7899518	-3.55	rs11250250	0.07326	-4.98	2.30364	512	512	susie	0.087	2.3e-05	-2.30334	0.0213	Cerebellum	1	0.159927
ENSG00000170445.12	5	140692023	140692024	0.108	rs4913079	4.23	rs778584	0.076823	4.87	-1.5714	360	360	susie	0.11	1.9e-06	-2.30226	0.0213	Nucleus.Accumbens	1	0.159927
ENSG00000166923.10	15	32730689	32730690	0.4566	rs8038990	-3.12	rs8041254	0.336672	-7.12	2.3023	463	1	top1	0.34	4.3e-15	-2.30226	0.02132	Hippocampus	1	0.160038
ENSG00000254139.1	8	57746148	57746149	0.2978	rs7001688	-4.69	rs4738610	0.00633	3.76	1.437	441	33	enet	0.084	0.00014	2.3019	0.021341	Hypothalamus	1	0.160157
ENSG00000197056.9	1	35059785	35059786	0.0874	rs506361	4.53	rs2101973	0.000531	3.39	0.1176	301	301	susie	0.0028	0.11	2.30127	0.0214	Blood	1	0.160446
ENSG00000137944.17	1	88988354	88988355	0.4681	rs10801696	-3.43	rs10801690	0.120268	-5.59	-2.69236	357	21	enet	0.16	1.2e-07	2.30094	0.0214	Cerebellar.Hemisphere	1	0.160446
ENSG00000196993.8	16	28751786	28751787	0.2313	rs153103	2.875	rs2008514	0.167056	-5.95	-2.4091	198	6	lasso	0.2	1.5e-10	2.3015	0.0214	Cortex	1	0.160446
ENSG00000203756.7	6	129861546	129861547	0.259	rs9492432	-5.14	rs2089997	0.0135	3.46	4.6359	572	572	susie	0.049	0.016	2.301	0.0214	Substantia.Nigra	1	0.160446
ENSG00000231908.1	2	208255246	208255247	0.2242	rs6708488	3.22	rs12478635	0.112139	5.06	-2.4539	372	372	susie	0.13	2.5e-06	-2.3006	0.021413	Hypothalamus	1	0.160505
ENSG00000261594.3	11	75240904	75240905	0.2131	rs12271945	-3.85	rs2851097	0.13514	5.17	-2.61748	443	443	susie	0.16	6.5e-07	-2.3	0.0215	ACC	1	0.16081
ENSG00000108384.14	17	58692572	58692573	0.3591	rs11656666	4.09	rs16943326	0.342511	-7.51	-2.2994	303	1	top1	0.34	5e-16	2.2994	0.0215	Cerebellar.Hemisphere	1	0.16081
ENSG00000266472.5	1	150293719	150293720	0.1132	rs16835135	4.421	rs7512552	0.125	5.04	-2.29979	249	1	top1	0.12	5.7e-07	-2.2998	0.0215	Cortex	1	0.16081
ENSG00000277182.1	17	38749359	38749360	0.168	rs9914748	3.7	rs33955609	-0.001388	-3.45	3.1852	344	344	susie	0.058	0.00063	-2.2992	0.0215	Cortex	1	0.16081
ENSG00000213689.11	3	48465810	48465811	0.3844	rs4558783	3.73	rs11797	0.228	-7.21	2.5455	254	11	enet	0.23	3.8e-12	-2.29838	0.0215	Cortex	1	0.16081
ENSG00000213593.9	11	57712599	57712600	0.1695	rs7117205	-7.3	rs12804093	0.01843	3.5	-4.087	386	10	lasso	0.048	0.0034	-2.29902	0.0215	Frontal.Cortex	1	0.16081
ENSG00000230313.1	6	33144782	33144783	0.644	rs2854275	5.69	rs1799910	0.336645	7.86	-1.6635	343	31	enet	0.43	1.1e-23	-2.2988	0.0215	Nucleus.Accumbens	1	0.16081
ENSG00000151422.12	5	108747821	108747822	0.129	rs10061049	-6.45	rs6875297	0.018329	-3.46	5.6164	318	318	susie	0.032	0.016	-2.29934	0.0215	Putamen	1	0.16081
ENSG00000241106.6	6	32817047	32817048	0.5653	rs2854275	5.69	rs1894407	0.13265	-6.41	-2.8536	272	272	susie	0.39	4.5e-18	2.2988	0.0215	Putamen	1	0.16081
ENSG00000082258.12	2	134918234	134918235	0.3596	rs842362	4.08	rs3769028	0.172794	5.68	2.05974	361	15	enet	0.2	3e-09	2.2976	0.021582	Cerebellar.Hemisphere	1	0.161172
ENSG00000157578.13	21	39445802	39445803	0.7683	rs2837129	3.73	rs2836999	0.55474	10.19	-2.3213	682	24	enet	0.57	1.5e-36	-2.29817	0.0216	Cerebellum	1	0.161172
ENSG00000154162.14	5	22853621	22853622	0.4669	rs1895619	4.29	rs1261373	0.18248	-5.61	-1.75484	453	453	susie	0.21	6.4e-10	2.29813	0.0216	Cerebellar.Hemisphere	1	0.161172
ENSG00000131941.7	19	33064887	33064888	0.2511	rs7254071	4.22	rs6510337	0.164451	-5.99	-2.3752	443	443	susie	0.18	1.9e-09	2.29676	0.0216	Cortex	1	0.161172
ENSG00000119599.16	14	72926331	72926332	0.296	rs2192594	4.75	rs11629006	0.15853	5	-2.2971	464	1	top1	0.16	2.7e-07	-2.29705	0.0216	Hippocampus	1	0.161172
ENSG00000053900.10	4	25377212	25377213	0.308	rs10470814	3.07	rs6840622	0.174525	5.86	1.9048	539	539	susie	0.21	2.5e-09	2.2974	0.0216	Hippocampus	1	0.161172
ENSG00000134574.11	11	47214464	47214465	0.1107	rs11039149	-7.71	rs17790336	0.03627	3.77	0.7838	298	9	enet	0.069	0.00021	2.2981	0.0216	Nucleus.Accumbens	1	0.161172
ENSG00000228716.6	5	80654982	80654983	0.589	rs2405867	3.61	rs2560424	0.264347	-8.63	-0.7917	479	479	susie	0.55	4.8e-33	2.29788	0.0216	Nucleus.Accumbens	1	0.161172
ENSG00000174437.16	12	110280755	110280756	0.225	rs3026416	2.92	rs2339511	0.06742	-3.88	2.35135	235	235	susie	0.091	0.00062	-2.2966	0.0216	Spine	1	0.161172
ENSG00000134222.16	1	109283185	109283186	0.388	rs530565	3.74	rs3820667	0.20628	-5.44	-1.4227	440	38	enet	0.24	1.6e-07	2.2975	0.0216	Substantia.Nigra	1	0.161172
ENSG00000198453.12	19	36916328	36916329	0.164	rs3826849	-3.9	rs4805207	0.11845	4.94	2.6129	283	283	susie	0.13	4.5e-06	2.2969	0.021627	Hippocampus	1	0.161335
ENSG00000105321.12	19	47255979	47255980	0.186	rs8101491	-4.05	rs2287689	0.11689	4.58	-2.4797	319	15	enet	0.14	1.1e-06	-2.29646	0.021649	Cerebellar.Hemisphere	1	0.161461
ENSG00000108384.14	17	58692572	58692573	0.4519	rs11656666	4.09	rs35082010	0.50669	-8.45	-2.2593	303	303	susie	0.52	3.9e-23	2.2961	0.0217	ACC	1	0.161495
ENSG00000198198.15	1	43389881	43389882	0.1368	rs11210892	3.17	rs2782648	0.0617	6.41	-1.9389	457	457	susie	0.066	4e-10	-2.29477	0.0217	Blood	1	0.161495
ENSG00000170430.9	10	129467183	129467184	0.5466	rs12761840	-3.44	rs1008982	0.24178	-7.9	-2.6087	593	593	susie	0.38	2.7e-21	2.29633	0.0217	Cerebellum	1	0.161495
ENSG00000196950.13	2	195575976	195575977	0.2429	rs10497763	4.3	rs1898771	0.16011	-5.88	2.0435	331	331	susie	0.17	2.1e-09	-2.2963	0.0217	Cerebellum	1	0.161495
ENSG00000155508.13	5	154857552	154857553	0.2725	rs7726729	3.65	rs13162193	0.0241	-4.4	-1.9297	447	447	susie	0.058	0.00053	2.295	0.0217	Cerebellum	1	0.161495
ENSG00000272834.1	22	40415002	40415003	0.1797	rs13054099	-7.5	rs12485003	0.0919	4.93	-2.237	298	11	lasso	0.097	4.1e-05	-2.2955	0.0217	Cerebellar.Hemisphere	1	0.161495
ENSG00000180336.17	17	44656403	44656404	0.1851	rs850737	5.39	rs3744477	0.014346	-3.93	-1.4665	403	27	enet	0.079	7.2e-05	2.2952	0.0217	Nucleus.Accumbens	1	0.161495
ENSG00000108384.14	17	58692572	58692573	0.2195	rs11656666	4.09	rs3803753	0.212907	-6.95	-2.3462	303	303	susie	0.23	3.6e-12	2.2965	0.0217	Nucleus.Accumbens	1	0.161495
ENSG00000198951.11	22	42070841	42070842	0.183	rs126092	-5.65	rs4822084	0.09455	4.72	-2.4102	336	336	susie	0.097	5.3e-05	-2.29531	0.0217	Putamen	1	0.161495
ENSG00000166923.10	15	32730689	32730690	0.266	rs8038990	-3.12	rs8041254	0.21986	-6.25	2.2939	464	1	top1	0.22	5.3e-11	-2.29394	0.021794	Caudate	1	0.161853
ENSG00000166923.10	15	32730689	32730690	0.5064	rs8038990	-3.12	rs8041254	0.28913	-5.44	2.2939	465	1	top1	0.29	4.8e-09	-2.2939	0.021794	Substantia.Nigra	1	0.161853
ENSG00000105254.11	19	36114288	36114289	0.2558	rs9676627	3.17	rs2073897	0.073531	6.85	2.2931	340	1	top1	0.074	4.4e-11	2.2931	0.0218	Blood	1	0.161853
ENSG00000254855.1	11	66265653	66265654	0.1805	rs17494956	3.66	rs532439	0.027124	3.69	1.5013	322	4	lasso	0.041	0.0045	2.29327	0.0218	Caudate	1	0.161853
ENSG00000187815.9	1	40477214	40477215	0.5004	rs661221	-3.84	rs7547819	0.279126	-6.78	-2.64	429	8	lasso	0.33	3.3e-15	2.2935	0.0218	Cerebellar.Hemisphere	1	0.161853
ENSG00000170430.9	10	129467183	129467184	0.6244	rs12761840	-3.44	rs1008982	0.304082	-7.68	-2.6087	588	19	enet	0.41	1e-19	2.2938	0.0218	Cerebellar.Hemisphere	1	0.161853
ENSG00000124107.5	20	45254563	45254564	0.145	rs1015519	4.29	rs734784	0.02442	-3.87	-2.2727	476	4	lasso	0.039	0.0041	2.2933	0.0218	Cortex	1	0.161853
ENSG00000250535.1	6	32013269	32013270	0.504	rs429150	7.91	rs17201431	0.02136	4.17	-2.06757	187	8	lasso	0.19	4.2e-09	-2.2934	0.0218	Frontal.Cortex	1	0.161853
ENSG00000178301.3	11	77589390	77589391	0.3414	rs12797573	3.58	rs11604207	0.026992	3.91	-1.8929	363	53	enet	0.18	1.9e-08	-2.2946	0.0218	Hypothalamus	1	0.161853
ENSG00000166923.10	15	32730689	32730690	0.2942	rs8038990	-3.12	rs8041254	0.14708	-5.35	2.2939	464	1	top1	0.15	5.9e-08	-2.29394	0.0218	Nucleus.Accumbens	1	0.161853
ENSG00000128266.8	22	23070360	23070361	0.311	rs13054331	4.52	rs3788337	0.12182	-4.85	3.281	362	18	enet	0.19	3.8e-07	-2.2932	0.021837	Amygdala	1	0.16209
ENSG00000241878.11	22	31662431	31662432	0.202	rs3213524	3.06	rs131250	0.05561	4.44	2.247	332	332	susie	0.09	0.00052	2.2931	0.021844	Amygdala	1	0.162103
ENSG00000276710.4	15	82459471	82459472	0.2143	rs1431717	-3.88	rs1267659	0.018912	4.26	2.27817	313	313	susie	0.059	0.00051	2.29261	0.02187	Cortex	1	0.162172
ENSG00000153487.12	13	110712735	110712736	0.0625	rs4773270	-4.96	rs2119479	0.042839	-5.45	-2.4583	678	678	susie	0.045	2.6e-07	2.2926	0.0219	Blood	1	0.162172
ENSG00000100162.14	22	41947163	41947164	0.0435	rs202628	-6.31	rs5758637	0.028514	-4.66	2.3077	347	347	susie	0.03	2.5e-05	-2.2927	0.0219	Blood	1	0.162172
ENSG00000135318.11	6	85449583	85449584	0.218	rs4707190	-2.55	rs10498955	0.05952	-4.56	1.9415	432	16	lasso	0.12	2e-06	-2.2925	0.0219	Caudate	1	0.162172
ENSG00000114204.14	3	167479003	167479004	0.1668	rs9812182	3.71	rs13060964	0.084524	5.13	2.2917	346	1	top1	0.085	3.1e-05	2.2917	0.0219	Cerebellum	1	0.162172
ENSG00000154803.12	17	17237181	17237182	0.4745	rs7225141	-4.27	rs1708618	0.351538	-8.08	-2.292	397	1	top1	0.35	5.7e-19	2.292	0.0219	Cortex	1	0.162172
ENSG00000235505.7	11	104919072	104919073	0.2144	rs3736149	-3.73	rs2187130	-0.006186	2.95	-1.3913	336	336	susie	0.0011	0.28	-2.2913	0.0219	Hypothalamus	1	0.162172
ENSG00000260475.1	10	99621054	99621055	0.1147	rs2252676	2.92	rs2300984	0.03251	3.93	2.3937	437	437	susie	0.046	0.0022	2.2923	0.0219	Nucleus.Accumbens	1	0.162172
ENSG00000272130.1	5	21569754	21569755	0.2535	rs1491913	2.83	rs6884724	0.03385	4.88	2.75	280	8	lasso	0.17	5.6e-09	2.29182	0.0219	Nucleus.Accumbens	1	0.162172
ENSG00000144036.15	2	72826040	72826041	0.1104	rs634785	-2.73	rs13008515	0.019638	-3.35	-2.20818	233	233	susie	0.031	0.015	2.2917	0.021921	Cerebellar.Hemisphere	1	0.162289
ENSG00000108384.14	17	58692572	58692573	0.3817	rs11656666	4.09	rs714959	0.44538	-7.84	-2.30769	303	303	susie	0.51	4.7e-20	2.2902	0.022	Amygdala	1	0.162711
ENSG00000249806.1	4	142566018	142566019	0.0381	rs4690738	4.16	rs1373036	0.037	-4.82	2.29061	344	1	top1	0.037	2.8e-06	-2.2906	0.022	Blood	1	0.162711
ENSG00000176834.13	12	118135856	118135857	0.2918	rs17619932	-6.76	rs11830698	0.061077	4.36	3.58283	505	505	susie	0.074	0.00018	2.2911	0.022	Caudate	1	0.162711
ENSG00000079819.18	6	131063321	131063322	0.1521	rs4549635	4.27	rs9402299	0.04198	4.12	2.2909	438	1	top1	0.042	0.0031	2.2909	0.022	Cortex	1	0.162711
ENSG00000166923.10	15	32730689	32730690	0.427	rs8038990	-3.12	rs8041254	0.28066	-5.84	2.2903	460	1	top1	0.28	6.9e-10	-2.2903	0.022004	Spine	1	0.162711
ENSG00000105258.8	19	36114250	36114251	0.16	rs9676627	3.17	rs1009381	0.097048	-5.04	-2.2727	341	341	susie	0.11	2.1e-06	2.2895	0.022052	Cerebellum	1	0.163027
ENSG00000196950.13	2	195575976	195575977	0.244	rs10497763	4.3	rs2165059	0.237896	-6.27	2.28924	331	1	top1	0.24	5.6e-11	-2.2892	0.022066	Cerebellar.Hemisphere	1	0.163092
ENSG00000089351.14	19	34994783	34994784	0.447	rs8113778	3.41	rs35879596	0.269006	-12.64	-1.7692	478	18	enet	0.29	8.7e-43	2.288	0.0221	Blood	1	0.163189
ENSG00000121940.15	1	108963456	108963457	0.2378	rs4970843	2.57	rs839879	0.022403	3.72	-1.3038	388	20	enet	0.039	0.0039	-2.28895	0.0221	Cerebellum	1	0.163189
ENSG00000112655.15	6	43076267	43076268	0.1854	rs9381237	-4.31	rs3730363	0.061079	4.37	-2.2895	369	1	top1	0.061	0.00037	-2.28947	0.0221	Cerebellum	1	0.163189
ENSG00000178966.16	9	83980710	83980711	0.4123	rs2274914	-3.95	rs296891	0.172971	5.58	2.1905	511	511	susie	0.2	2.1e-09	2.2881	0.0221	Cerebellar.Hemisphere	1	0.163189
ENSG00000197054.11	19	11965036	11965037	0.159	rs11878849	-2.96	rs10413462	0.08873	-4.64	-1.9814	311	3	lasso	0.1	4.3e-05	2.2883	0.022117	Hippocampus	1	0.163276
ENSG00000219665.8	19	11987616	11987617	0.2115	rs269807	-2.88	rs10413462	0.135344	-5.29	-1.9801	314	314	susie	0.14	9.8e-08	2.2872	0.022182	Cerebellum	1	0.163657
ENSG00000107854.5	10	91798311	91798312	0.039	rs833367	4.68	rs1770474	0.000411	3.3	-3.1216	304	304	susie	0.0061	0.036	-2.28659	0.0222	Blood	1	0.163657
ENSG00000156398.12	10	102714537	102714538	0.1117	rs17115100	6.05	rs11191381	0.07848	4.99	2.7391	365	7	enet	0.12	1.4e-06	2.2871	0.0222	Cortex	1	0.163657
ENSG00000111364.15	12	123602098	123602099	0.39	rs4759377	-3.36	rs7306549	0.200181	-6.55	1.5455	370	24	enet	0.31	3.2e-14	-2.2867	0.0222	Hypothalamus	1	0.163657
ENSG00000186235.10	2	238231612	238231613	0.2407	rs6719401	2.57	rs3795902	0.134492	-5.06	2.24554	489	489	susie	0.14	1.5e-07	-2.28625	0.0222	Nucleus.Accumbens	1	0.163657
ENSG00000186510.11	1	16018874	16018875	0.462	rs3766163	2.88	rs1763601	0.313778	6.88	2.2308	384	384	susie	0.39	4.1e-14	2.2873	0.0222	Spine	1	0.163657
ENSG00000171084.15	3	125916619	125916620	0.6334	rs1827492	4.16	rs2971253	0.420971	8.55	-1.6552	409	28	enet	0.44	1.1e-23	-2.2853	0.0223	Caudate	1	0.164278
ENSG00000227533.5	1	42959294	42959295	0.4864	rs4660655	2.95	rs710222	0.137258	6.74	2.1153	433	5	lasso	0.29	1.5e-15	2.28485	0.0223	Cerebellum	1	0.164278
ENSG00000139636.15	12	49110897	49110898	0.3025	rs11609027	-5.55	rs10875934	0.038808	-3.56	1.24	311	4	lasso	0.088	9.8e-05	-2.2858	0.0223	Cerebellar.Hemisphere	1	0.164278
ENSG00000178295.14	2	17753857	17753858	0.2859	rs16983481	4.2	rs6531052	0.110727	4.79	-2.1883	478	478	susie	0.11	1.3e-05	-2.28418	0.022361	Putamen	1	0.164688
ENSG00000165934.12	14	92121936	92121937	0.219	rs3814837	-2.82	rs12894289	0.14091	-5.35	2	526	526	susie	0.16	1.1e-07	-2.28294	0.0224	Frontal.Cortex	1	0.164937
ENSG00000182093.14	21	39380243	39380244	0.393	rs2836753	4.17	rs2836999	0.241342	-6.22	-2.35572	646	646	susie	0.24	3.4e-11	2.2828	0.022443	Cerebellar.Hemisphere	1	0.165129
ENSG00000228452.1	1	42776789	42776790	0.2375	rs2816603	-2.96	rs11210712	0.041478	4.74	1.8	416	13	enet	0.1	0.00023	2.28129	0.0225	Amygdala	1	0.165129
ENSG00000145723.16	5	103120147	103120148	0.0979	rs526231	4.22	rs10515337	-0.000684	3.39	2.2609	312	312	susie	0.0091	0.15	2.2812	0.0225	Amygdala	1	0.165129
ENSG00000153107.11	2	111884689	111884690	0.0492	rs2312459	-3.83	rs9308632	0.014411	3.81	1.7113	310	310	susie	0.017	0.0011	2.28233	0.0225	Blood	1	0.165129
ENSG00000175787.16	9	94259310	94259311	0.054	rs11792101	4.67	rs10821325	0.058008	5.92	-2.443	426	6	enet	0.06	2.6e-09	-2.2823	0.0225	Blood	1	0.165129
ENSG00000221838.9	7	100101940	100101941	0.3983	rs7778571	3.88	rs4729577	0.247794	6.99	2.2777	273	273	susie	0.25	1.3e-13	2.28126	0.0225	Cerebellum	1	0.165129
ENSG00000181619.11	14	59465341	59465342	0.191	rs1013822	-3.4	rs941882	0.01957	-4.21	1.36	464	464	susie	0.048	0.0033	-2.2811	0.0225	Cerebellar.Hemisphere	1	0.165129
ENSG00000112038.17	6	154010495	154010496	0.36	rs4869817	3.22	rs9322447	0.02155	-3.97	-0.60066	548	548	susie	0.13	2.1e-06	2.28182	0.0225	Cerebellar.Hemisphere	1	0.165129
ENSG00000076258.9	1	171314207	171314208	0.1788	rs2181216	4.481	rs6681553	-0.00544	-3.91	-2.125	586	586	susie	0.046	0.002	2.2826	0.0225	Cortex	1	0.165129
ENSG00000228716.6	5	80654982	80654983	0.7249	rs2405867	3.63	rs2560424	0.469773	-9.28	-0.7917	478	66	enet	0.6	1e-37	2.2818	0.0225	Cortex	1	0.165129
ENSG00000182150.15	9	95875977	95875978	0.2892	rs10512249	-8.7	rs7871709	0.160761	6.44	-2.6	526	526	susie	0.21	3.5e-11	-2.2811	0.0225	Cortex	1	0.165129
ENSG00000228716.6	5	80654982	80654983	0.6096	rs2405867	3.63	rs2560424	0.35025	-8.44	-0.7917	478	478	susie	0.58	2.1e-31	2.2825	0.0225	Frontal.Cortex	1	0.165129
ENSG00000189423.11	17	20415546	20415547	0.321	rs9916675	-3.62	rs9895295	0.161422	5.81	-2.1471	177	177	susie	0.17	3e-09	-2.2827	0.0225	Nucleus.Accumbens	1	0.165129
ENSG00000232112.3	3	48443847	48443848	0.3643	rs4558783	3.73	rs9826195	0.21746	-6.72	2.8571	255	255	susie	0.24	2e-12	-2.2826	0.0225	Nucleus.Accumbens	1	0.165129
ENSG00000110675.12	11	107591090	107591091	0.304	rs10890773	3.48	rs10890774	0.07493	4.13	2.28	456	1	top1	0.075	0.0015	2.28	0.0226	Amygdala	1	0.165629
ENSG00000145920.14	5	175796309	175796310	0.2757	rs5326	-4.1	rs2218891	-0.005962	-3.38	2.28	384	1	top1	-0.006	0.58	-2.28	0.0226	Amygdala	1	0.165629
ENSG00000123610.4	2	151357591	151357592	0.2767	rs4233653	-3.44	rs10490522	0.08796	4.81	-2.28052	442	1	top1	0.088	4.6e-05	-2.2805	0.0226	Caudate	1	0.165629
ENSG00000101158.13	20	58981207	58981208	0.3814	rs7262243	-3.17	rs6070684	0.0562	-5.24	1.8621	555	11	lasso	0.11	2.4e-06	-2.2804	0.0226	Cerebellum	1	0.165629
ENSG00000241106.6	6	32817047	32817048	0.7682	rs2854275	5.69	rs1894406	0.416	-9.48	-2.7867	272	44	enet	0.67	2.3e-46	2.28	0.0226	Cerebellum	1	0.165629
ENSG00000108384.14	17	58692572	58692573	0.0982	rs11656666	4.09	rs17822735	0.082014	-4.26	-2.2816	303	303	susie	0.097	5.1e-05	2.2805	0.0226	Putamen	1	0.165629
ENSG00000129347.19	19	10566036	10566037	0.4922	rs7252007	3.22	rs3745245	0.295	-6.87	1.5177	360	360	susie	0.37	2.8e-17	-2.2791	0.02266	Hypothalamus	1	0.165973
ENSG00000232098.3	19	58408483	58408484	0.0986	rs2304521	4.88	rs4801591	0.064596	6.88	-2.5	310	310	susie	0.07	1.1e-10	-2.2787	0.0227	Blood	1	0.165973
ENSG00000163521.15	2	219245453	219245454	0.5204	rs11236	-3.82	rs35328001	0.379333	-14.58	-2.25	394	394	susie	0.38	5.1e-60	2.27778	0.0227	Blood	1	0.165973
ENSG00000272010.1	8	65592471	65592472	0.3205	rs925677	-3.71	rs4320587	0.30327	-7.45	-2.424	360	360	susie	0.3	2.6e-15	2.2779	0.0227	Caudate	1	0.165973
ENSG00000198682.12	10	87659612	87659613	0.1703	rs2302404	3.07	rs12780237	-0.001072	-3.53	2	321	321	susie	0.014	0.077	-2.2777	0.0227	Cerebellar.Hemisphere	1	0.165973
ENSG00000246596.6	5	177672208	177672209	0.2625	rs11953930	-3.85	rs729459	0.21488	5.91	-2.2788	243	1	top1	0.21	5.8e-10	-2.2788	0.0227	Cerebellar.Hemisphere	1	0.165973
ENSG00000238287.1	1	40508660	40508661	0.2758	rs661221	-3.844	rs4660411	0.225	-6.49	-2.45971	435	435	susie	0.23	5.8e-12	2.2787	0.0227	Cortex	1	0.165973
ENSG00000189127.7	5	80570487	80570488	0.3149	rs2052480	3.28	rs527116	0.001	3.69	-1	474	474	susie	0.05	0.0029	-2.2777	0.0227	Frontal.Cortex	1	0.165973
ENSG00000130312.6	19	17292831	17292832	0.5128	rs8101609	-3.46	rs6903	0.352344	8.06	-2.72727	423	423	susie	0.36	1.5e-19	-2.27914	0.0227	Nucleus.Accumbens	1	0.165973
ENSG00000216471.3	6	114084791	114084792	0.298	rs1519684	3.87	rs2349214	-0.00808	3.13	-1.6591	377	24	enet	-0.005	0.51	-2.2783	0.0227	Spine	1	0.165973
ENSG00000225043.1	21	46421033	46421034	0.23	rs7277210	-3.4	rs2839203	0.032351	-3.9	-2.27497	395	395	susie	0.034	0.011	2.2776	0.022753	Cerebellar.Hemisphere	1	0.166321
ENSG00000204344.14	6	31971165	31971166	0.1754	rs429150	7.91	rs17201431	0.0647	-6.2	-2.0676	222	4	lasso	0.072	8e-11	2.27612	0.0228	Blood	1	0.166393
ENSG00000156113.22	10	77638368	77638369	0.1602	rs1878002	3.36	rs2673436	0.03628	4.24	-2.69565	531	17	enet	0.075	8.9e-05	-2.27633	0.0228	Cerebellum	1	0.166393
ENSG00000163870.14	3	127598221	127598222	0.4849	rs3773159	-4.29	rs2099589	0.299353	-8.52	2.4353	454	454	susie	0.47	7.3e-28	-2.2774	0.0228	Cerebellum	1	0.166393
ENSG00000262873.1	17	81020010	81020011	0.4107	rs4969391	7.6	rs4969349	0.24861	6.79	-2.2763	442	1	top1	0.25	4.1e-13	-2.2763	0.0228	Cortex	1	0.166393
ENSG00000154898.15	17	20321163	20321164	0.2308	rs203462	-3.77	rs16964352	0.147177	5.43	-2.4194	182	182	susie	0.15	3.2e-08	-2.2765	0.0228	Nucleus.Accumbens	1	0.166393
ENSG00000205581.10	21	39349646	39349647	0.167	rs2836753	4.17	rs2854727	0.08473	-4.59	-2.2767	668	1	top1	0.085	4.2e-05	2.2767	0.0228	Nucleus.Accumbens	1	0.166393
ENSG00000272335.1	5	44826075	44826076	0.212	rs12516998	4.5	rs920328	0.112671	-4.49	1.2174	220	8	lasso	0.14	2e-05	-2.2761	0.0228	Spine	1	0.166393
ENSG00000204520.12	6	31399783	31399784	0.5788	rs2523580	-5.84	rs2233976	0.10192	5.48	1.2619	236	26	enet	0.21	1.3e-09	2.2754	0.0229	Cerebellar.Hemisphere	1	0.167005
ENSG00000273391.1	7	139359510	139359511	0.187	rs2270163	-4.62	rs6947309	-0.003718	3.63	-3.1923	373	373	susie	0.0064	0.16	-2.2754	0.0229	Frontal.Cortex	1	0.167005
ENSG00000228716.6	5	80654982	80654983	0.708	rs2405867	3.61	rs2560424	0.41992	-8.16	-0.7917	479	479	susie	0.57	1.5e-30	2.2744	0.0229	Hypothalamus	1	0.167005
ENSG00000171084.15	3	125916619	125916620	0.6013	rs1827492	4.16	rs9821905	0.35988	7.2	-2.4218	408	408	susie	0.42	9.7e-16	-2.2727	0.023	Amygdala	1	0.167383
ENSG00000100325.14	22	29838303	29838304	0.1288	rs12537	5.05	rs6006267	0.036216	5.23	-3.7986	379	379	susie	0.073	5.1e-11	-2.2739	0.023	Blood	1	0.167383
ENSG00000023839.10	10	99782731	99782732	0.1474	rs2252676	2.9	rs880568	0.0418	-4.64	-1.77666	451	40	enet	0.062	0.00035	2.27339	0.023	Cerebellum	1	0.167383
ENSG00000226009.1	10	101819077	101819078	0.2239	rs4466759	4.61	rs17697908	0.03728	4.28	-0.44822	261	19	enet	0.067	0.00019	2.27411	0.023	Cerebellum	1	0.167383
ENSG00000074590.13	12	106140032	106140033	0.5405	rs12146713	3.69	rs2434080	0.100632	-6.37	-0.69565	596	596	susie	0.35	1.2e-19	2.27358	0.023	Cerebellum	1	0.167383
ENSG00000143776.18	1	227318473	227318474	0.1656	rs1295640	4.286	rs2670450	0.00247	3.39	0.08597	453	453	susie	0.0031	0.21	2.2729	0.023	Cortex	1	0.167383
ENSG00000278445.1	13	102903338	102903339	0.1826	rs696170	-2.95	rs873601	0.03628	-4.61	1.32	713	713	susie	0.053	0.00096	-2.2742	0.023	Cortex	1	0.167383
ENSG00000175161.13	3	84958980	84958981	0.1048	rs9822731	5.08	rs1454094	0.00955	3.92	1.9231	306	25	enet	0.06	0.00047	2.27267	0.023	Cortex	1	0.167383
ENSG00000102738.7	13	40771172	40771173	0.347	rs9566715	-2.23	rs7334971	0.06725	-4.35	2.182	391	6	enet	0.077	0.00025	-2.2732	0.023	Frontal.Cortex	1	0.167383
ENSG00000131069.19	20	34872145	34872146	0.2624	rs6058089	-5.37	rs6088635	0.23807	-6.62	2.2727	348	1	top1	0.24	6.8e-12	-2.2727	0.023043	Caudate	1	0.167579
ENSG00000130312.6	19	17292831	17292832	0.588	rs8101609	-3.46	rs3826700	0.215838	6.33	-2.2727	423	1	top1	0.22	5.3e-10	-2.27273	0.023043	Cerebellar.Hemisphere	1	0.167579
ENSG00000131408.13	19	50329652	50329653	0.707	rs8106843	-4.21	rs6509481	0.143766	-3.96	-2.2727	396	1	top1	0.14	5.9e-05	2.2727	0.023043	Substantia.Nigra	1	0.167579
ENSG00000100099.20	22	26483835	26483836	0.276	rs763088	4.01	rs929131	0.02839	-4.51	2.09	779	779	susie	0.055	0.0022	-2.2723	0.023071	Hippocampus	1	0.167744
ENSG00000157150.4	3	12159350	12159351	0.2159	rs2600262	-4.5	rs310746	0.018254	4.03	-3.34906	510	18	enet	0.082	0.00044	-2.27126	0.0231	ACC	1	0.167798
ENSG00000092841.18	12	56158160	56158161	0.057	rs1082214	-4.11	rs773649	0.00851	3.77	2.2712	276	1	top1	0.0085	0.017	2.2712	0.0231	Blood	1	0.167798
ENSG00000175581.13	11	73787315	73787316	0.348	rs670811	-3.28	rs11235951	0.185049	5.82	-2.125	329	17	enet	0.2	3.5e-09	-2.271	0.0231	Cerebellar.Hemisphere	1	0.167798
ENSG00000128602.9	7	129188871	129188872	0.1647	rs6954433	4.09	rs2718107	0.077067	-4.3	-2.5548	366	8	enet	0.11	1.5e-05	2.2722	0.0231	Hypothalamus	1	0.167798
ENSG00000272969.1	4	55547138	55547139	0.152	rs2279458	-3.09	rs6824955	0.04378	-3.76	1.3183	400	400	susie	0.067	0.0025	-2.2712	0.023135	Amygdala	1	0.168014
ENSG00000276710.4	15	82459471	82459472	0.4537	rs1431717	-3.88	rs4779050	0.15945	5.87	1.6522	315	37	enet	0.22	3.9e-11	2.27023	0.023194	Caudate	1	0.168212
ENSG00000170425.3	17	15944916	15944917	0.081	rs12938397	-3	rs1045599	0.01114	3.79	2.1304	292	292	susie	0.039	0.012	2.2696	0.0232	ACC	1	0.168212
ENSG00000274021.1	12	89351171	89351172	0.2476	rs17352485	-3.42	rs6538171	0.025699	4.25	0.96154	351	27	enet	0.071	0.00016	2.2694	0.0232	Cortex	1	0.168212
ENSG00000250462.8	17	30629679	30629680	0.1469	rs3110454	3.5	rs170052	0.019096	-3.73	2.4446	280	20	enet	0.053	0.001	-2.2695	0.0232	Cortex	1	0.168212
ENSG00000164385.8	6	2634602	2634603	0.2997	rs318491	-2.76	rs6920352	0.13054	-5.52	2.09762	588	588	susie	0.15	2.5e-08	-2.2699	0.0232	Cortex	1	0.168212
ENSG00000134809.8	11	57530802	57530803	0.4098	rs9420	-7.33	rs2729371	0.199223	6.46	0.6595	378	34	enet	0.26	5.5e-12	2.2698	0.0232	Hypothalamus	1	0.168212
ENSG00000135541.20	6	135497775	135497776	0.511	rs9402715	3.47	rs11154801	0.209639	-6.51	3.4545	350	37	enet	0.38	8.2e-18	-2.2695	0.0232	Putamen	1	0.168212
ENSG00000253208.1	8	26547668	26547669	0.1877	rs12056386	4.68	rs2197180	-0.00622	-4.05	-2.326	678	7	lasso	0.086	0.00012	2.2699	0.023211	Hypothalamus	1	0.168253
ENSG00000140326.12	15	42737125	42737126	0.191	rs35538776	3.96	rs7167802	0.03112	3.79	2.4966	259	21	enet	0.074	0.0019	2.2694	0.023244	Spine	1	0.168428
ENSG00000185418.15	15	101724603	101724604	0.3177	rs1000914	3.96	rs2053701	-0.00172	4.2	-0.8407	384	6	lasso	0.045	0.003	-2.26937	0.023246	Caudate	1	0.168428
ENSG00000157851.16	2	26847746	26847747	0.1562	rs1275980	-4.86	rs4513249	0.08273	-5.48	1.7771	379	379	susie	0.12	6.3e-07	-2.2692	0.0233	Cerebellum	1	0.168624
ENSG00000085840.12	1	52404458	52404459	0.1342	rs269324	3.31	rs2762819	-0.004827	2.83	2.35729	253	253	susie	0.034	0.012	2.26778	0.0233	Cerebellar.Hemisphere	1	0.168624
ENSG00000251417.2	16	28802742	28802743	0.1938	rs153103	2.875	rs28698667	0.133521	-5.95	-2.0909	184	184	susie	0.17	6.1e-09	2.26849	0.0233	Nucleus.Accumbens	1	0.168624
ENSG00000180855.15	19	12441111	12441112	0.4292	rs2229510	-3.21	rs2902317	0.292772	7.44	-2.372	283	283	susie	0.3	4.8e-16	-2.26916	0.0233	Nucleus.Accumbens	1	0.168624
ENSG00000182240.15	21	41167800	41167801	0.556	rs965494	-4.35	rs1001453	0.27083	-5.66	-2.32	628	628	susie	0.28	7.2e-09	2.2685	0.0233	Substantia.Nigra	1	0.168624
ENSG00000228452.1	1	42776789	42776790	0.3607	rs2816603	-2.96	rs11210712	0.15	5.93	1.8	416	35	enet	0.21	3.7e-11	2.2662	0.0234	Cortex	1	0.169191
ENSG00000166529.14	7	100049773	100049774	0.2755	rs7778571	3.86	rs2272338	0.149537	5.4	2.267	270	1	top1	0.15	3.8e-08	2.26698	0.0234	Cortex	1	0.169191
ENSG00000162669.15	1	91404868	91404869	0.3842	rs613574	3.67	rs282057	0.0645	4.58	2.4802	527	22	enet	0.11	1.8e-05	2.2676	0.0234	Hypothalamus	1	0.169191
ENSG00000108384.14	17	58692572	58692573	0.3767	rs11656666	4.09	rs12935851	0.351114	-7.68	-2.28164	303	303	susie	0.37	1.6e-17	2.26639	0.0234	Hypothalamus	1	0.169191
ENSG00000261195.1	16	19766098	19766099	0.368	rs7500343	3.86	rs7191421	0.10577	-4.22	-2.1531	448	14	lasso	0.12	0.00021	2.2666	0.023413	Substantia.Nigra	1	0.169246
ENSG00000128829.11	15	39934145	39934146	0.1652	rs2898985	-3.56	rs8041057	0.03102	-4.32	-2.2664	465	1	top1	0.031	0.0089	2.2664	0.023427	Cerebellum	1	0.169269
ENSG00000128829.11	15	39934145	39934146	0.2262	rs2898985	-3.56	rs8041057	0.141829	-5.38	-2.2664	465	1	top1	0.14	8.9e-08	2.2664	0.023427	Cortex	1	0.169269
ENSG00000128829.11	15	39934145	39934146	0.2622	rs2898985	-3.56	rs8041057	0.03848	-4.66	-2.2663	464	1	top1	0.038	0.0057	2.2663	0.023433	Caudate	1	0.169273
ENSG00000277232.2	22	46296659	46296660	0.364	rs801611	-4.33	rs5769126	0.01107	-3.03	-1.711	461	461	susie	0.031	0.03	2.2654	0.023491	Amygdala	1	0.169483
ENSG00000104324.15	8	96645226	96645227	0.1507	rs11783523	-2.91	rs2651447	0.13958	-4.92	-2.265	397	1	top1	0.14	9.3e-07	2.2653	0.023494	Hypothalamus	1	0.169483
ENSG00000171206.13	10	102644495	102644496	0.164	rs17115100	6.05	rs4919667	0.09867	-4.52	-2.7081	362	362	susie	0.11	7.2e-05	2.26442	0.0235	ACC	1	0.169483
ENSG00000146263.11	6	97283209	97283210	0.0432	rs9400737	5.04	rs7765980	0.010733	-3.8	-1.3443	332	332	susie	0.019	0.00064	-2.2647	0.0235	Blood	1	0.169483
ENSG00000100099.20	22	26483835	26483836	0.332	rs763088	4.01	rs1894704	0.08366	-5.3	2.0896	779	779	susie	0.093	1.6e-05	-2.266	0.0235	Cortex	1	0.169483
ENSG00000226578.1	10	37784130	37784131	0.1732	rs17576786	-2.82	rs7077099	0.07717	-4.69	-1.6897	307	24	enet	0.1	8.7e-06	2.2651	0.0235	Nucleus.Accumbens	1	0.169483
ENSG00000249797.1	5	117925007	117925008	0.169	rs7701120	4.58	rs6865398	-0.002366	3.21	0.536	378	378	susie	0.062	0.0042	2.2658	0.0235	Spine	1	0.169483
ENSG00000103932.11	15	41544268	41544269	0.4924	rs2928155	-3.4	rs1200345	0.37197	7.74	2.07976	362	362	susie	0.38	1.3e-17	2.2637	0.023594	Putamen	1	0.169617
ENSG00000122432.17	1	84506655	84506656	0.1995	rs634531	-3.4	rs12128801	0.0636	-4.32	2.1385	525	525	susie	0.1	0.00011	-2.26298	0.0236	ACC	1	0.169617
ENSG00000278311.4	17	36544887	36544888	0.206	rs9889382	3.57	rs12601380	-0.00174	3.65	-1.9916	331	331	susie	0.043	0.014	-2.2632	0.0236	Amygdala	1	0.169617
ENSG00000214113.10	6	5260938	5260939	0.1803	rs3828857	-3.63	rs10498665	0.077037	6.73	-1.6087	628	628	susie	0.084	1.7e-12	-2.2634	0.0236	Blood	1	0.169617
ENSG00000119321.8	9	113221360	113221361	0.2429	rs1539339	-4.33	rs17762224	0.097127	-7.48	-1.64	584	19	enet	0.18	1e-25	2.2638	0.0236	Blood	1	0.169617
ENSG00000263272.1	17	5432540	5432541	0.1609	rs12600578	3.48	rs8074617	0.14823	-5.65	2.2639	530	1	top1	0.15	2.9e-08	-2.26386	0.0236	Cerebellum	1	0.169617
ENSG00000263272.1	17	5432540	5432541	0.2451	rs12600578	3.48	rs8074617	0.050835	-4.03	2.2639	530	1	top1	0.051	0.0026	-2.2639	0.0236	Cerebellar.Hemisphere	1	0.169617
ENSG00000205572.9	5	70025246	70025247	0.1273	rs28562181	1.87	rs28562181	0.06896	-3.58	1.86966	4	4	enet	0.081	0.00019	-2.26327	0.0236	Cerebellar.Hemisphere	1	0.169617
ENSG00000170425.3	17	15944916	15944917	0.1584	rs12938397	-3	rs9891379	0.165416	5.87	2.2632	295	1	top1	0.17	6.7e-09	2.2632	0.0236	Cortex	1	0.169617
ENSG00000230606.10	2	97433526	97433527	0.3574	rs17489287	3.3	rs1800649	0.41257	8.92	-1.7617	124	22	enet	0.43	4.8e-24	-2.2628	0.0236	Cortex	1	0.169617
ENSG00000139278.9	12	75480679	75480680	0.1845	rs2168903	4.64	rs11831200	0.06798	-4.05	-2.26371	505	1	top1	0.068	0.00057	2.264	0.0236	Frontal.Cortex	1	0.169617
ENSG00000136235.15	7	23235966	23235967	0.3792	rs200717	-3.32	rs858239	0.37628	-8.11	-2.4091	413	13	enet	0.4	6.3e-19	2.2641	0.0236	Putamen	1	0.169617
ENSG00000134825.15	11	61792635	61792636	0.171	rs879486	-4.42	rs569258	0.02755	-3.82	3.9213	409	409	susie	0.049	0.01	-2.264	0.0236	Spine	1	0.169617
ENSG00000164300.16	5	80256078	80256079	0.334	rs6860568	-3.91	rs10041917	0.085735	3.9	2.5335	505	505	susie	0.11	0.00024	2.2634	0.0236	Spine	1	0.169617
ENSG00000204248.10	6	33192498	33192499	0.443	rs9296097	-5.63	rs429916	0.15957	-4.4	2.2632	379	1	top1	0.16	5.8e-06	-2.2632	0.0236	Spine	1	0.169617
ENSG00000135778.11	1	232950604	232950605	0.5799	rs10910157	3.05	rs6673130	0.487	16.57	-1.68	593	25	enet	0.59	3.9e-110	-2.26172	0.0237	Blood	1	0.170101
ENSG00000164050.12	3	48430050	48430051	0.0392	rs4558783	3.73	rs9826195	0.007119	-3.62	2.85714	254	7	lasso	0.012	0.0051	-2.26179	0.0237	Blood	1	0.170101
ENSG00000108384.14	17	58692572	58692573	0.384	rs11656666	4.09	rs12935851	0.263354	-7.63	-2.2816	303	303	susie	0.29	6.1e-16	2.26172	0.0237	Cerebellum	1	0.170101
ENSG00000230461.8	1	213988499	213988500	0.3874	rs340863	3.91	rs340837	0.096817	-4.86	-1.68566	594	594	susie	0.11	1.4e-05	2.26137	0.0237	Cerebellar.Hemisphere	1	0.170101
ENSG00000241043.1	9	32567126	32567127	0.4792	rs7042894	3.55	rs673710	0.236645	-6.96	1.6522	514	15	enet	0.29	2.5e-13	-2.2616	0.0237	Cerebellar.Hemisphere	1	0.170101
ENSG00000196821.9	6	34696858	34696859	0.371	rs17644393	-4.38	rs2814985	0.293319	7.04	2.5161	335	6	lasso	0.32	2.5e-14	2.2616	0.0237	Putamen	1	0.170101
ENSG00000039650.11	19	49867908	49867909	0.2272	rs1578944	-3.33	rs16981486	0.057002	-4	1.1333	345	6	lasso	0.1	3.9e-06	-2.2616	0.023725	Cerebellum	1	0.170116
ENSG00000039650.11	19	49867908	49867909	0.407	rs1578944	-3.33	rs2257103	0.2591	6.57	-2.2609	346	1	top1	0.26	1.8e-11	-2.2609	0.023767	Hippocampus	1	0.170116
ENSG00000197937.12	19	53159059	53159060	0.475	rs12971916	-3	rs12985137	0.27949	-5.41	2.2609	479	1	top1	0.28	9.4e-09	-2.2609	0.023767	Substantia.Nigra	1	0.170116
ENSG00000134490.13	18	23437960	23437961	0.104	rs10502437	2.95	rs2291993	0.126671	4.69	2.26087	342	1	top1	0.13	3.8e-06	2.2609	0.02377	Putamen	1	0.170116
ENSG00000228261.1	10	104323368	104323369	0.238	rs7909129	-4.38	rs2282326	0.11858	-4.86	2.2609	425	1	top1	0.12	2.6e-05	-2.26087	0.0238	ACC	1	0.170116
ENSG00000039650.11	19	49867908	49867909	0.5182	rs1578944	-3.33	rs2257103	0.29393	6.39	-2.2609	346	1	top1	0.29	6.7e-12	-2.26087	0.0238	ACC	1	0.170116
ENSG00000106853.18	9	111599854	111599855	0.3492	rs12002142	-3.37	rs7035109	-0.007426	-3.85	-1.6253	485	18	enet	0.037	0.015	2.26	0.0238	ACC	1	0.170116
ENSG00000225171.2	1	166868747	166868748	0.2174	rs7549229	3.18	rs6718	0.048914	4.49	-2.4575	578	23	enet	0.12	9.1e-05	-2.26044	0.0238	Amygdala	1	0.170116
ENSG00000224689.9	19	9700775	9700776	0.0442	rs12461967	3.04	rs10414758	0.025789	-5.21	2.2559	338	338	susie	0.035	5e-06	-2.2609	0.0238	Blood	1	0.170116
ENSG00000104946.12	19	49878075	49878076	0.0594	rs1578944	-3.33	rs2257103	0.024001	4.3	-2.2609	344	1	top1	0.024	0.00014	-2.2609	0.0238	Blood	1	0.170116
ENSG00000039650.11	19	49867908	49867909	0.2865	rs1578944	-3.33	rs2257103	0.294592	7.44	-2.2609	344	1	top1	0.29	1.3e-15	-2.26087	0.0238	Cortex	1	0.170116
ENSG00000273038.2	10	32889310	32889311	0.3088	rs10763931	-4	rs2505389	0.241072	-7.12	2.4128	448	448	susie	0.26	9.5e-12	-2.2602	0.0238	Hypothalamus	1	0.170116
ENSG00000108474.16	17	16217208	16217209	0.0997	rs12938397	-3	rs7477	0.083823	4.19	2.26087	299	1	top1	0.084	0.00015	2.26087	0.0238	Hypothalamus	1	0.170116
ENSG00000039650.11	19	49867908	49867909	0.2298	rs1578944	-3.33	rs2257103	0.214429	6.32	-2.26087	346	1	top1	0.21	3.2e-11	-2.26087	0.0238	Nucleus.Accumbens	1	0.170116
ENSG00000127838.13	2	218270391	218270392	0.1352	rs3791961	3.12	rs3731861	0.13986	5.33	2.34783	432	432	susie	0.14	1.1e-07	2.26103	0.0238	Nucleus.Accumbens	1	0.170116
ENSG00000039650.11	19	49867908	49867909	0.2424	rs1578944	-3.33	rs2257103	0.199559	5.99	-2.2609	345	1	lasso	0.21	1.3e-09	-2.26087	0.0238	Putamen	1	0.170116
ENSG00000160271.14	9	133149333	133149334	0.2569	rs306539	3.08	rs673109	0.07478	-4.67	-2.2609	540	1	top1	0.075	0.00037	2.2609	0.0238	Putamen	1	0.170116
ENSG00000197937.12	19	53159059	53159060	0.622	rs12971916	-3	rs12985137	0.431785	-7.13	2.26087	476	1	top1	0.43	9.2e-16	-2.2609	0.0238	Spine	1	0.170116
ENSG00000277972.1	17	38730234	38730235	0.2364	rs9914748	3.71	rs7224608	0.164	5.44	2.2584	339	1	top1	0.16	2.2e-08	2.2584	0.0239	Caudate	1	0.170558
ENSG00000226496.2	21	41148132	41148133	0.5083	rs965494	-4.37	rs9982271	0.23658	-6.7	-2.1538	629	629	susie	0.24	5.1e-12	2.258	0.0239	Caudate	1	0.170558
ENSG00000213409.4	11	66762077	66762078	0.264	rs966021	4	rs11227624	0.005752	3.72	-3.01725	244	244	susie	0.031	0.016	-2.2589	0.0239	Cerebellar.Hemisphere	1	0.170558
ENSG00000223745.7	1	93345886	93345887	0.6008	rs6660968	-3.76	rs546	0.560039	-10.38	-2.92857	299	51	enet	0.6	2e-37	2.25841	0.0239	Nucleus.Accumbens	1	0.170558
ENSG00000188611.14	10	50248609	50248610	0.6967	rs11815954	-2.59	rs4497350	0.45185	-9.23	2.1276	306	306	susie	0.47	2.5e-26	-2.2588	0.0239	Nucleus.Accumbens	1	0.170558
ENSG00000277972.1	17	38730234	38730235	0.2708	rs9914748	3.71	rs7224608	0.053858	4.57	2.2584	339	1	top1	0.054	0.00097	2.2584	0.0239	Nucleus.Accumbens	1	0.170558
ENSG00000174307.6	1	201469236	201469237	0.2141	rs1022361	5.32	rs654072	0.036787	4.9	-1.8	656	11	lasso	0.078	0.00028	-2.25823	0.0239	Putamen	1	0.170558
ENSG00000133958.13	14	93333218	93333219	0.387	rs4586354	-3.28	rs7147377	0.11601	4.69	-2.0175	407	407	susie	0.12	2.8e-05	-2.2572	0.024	ACC	1	0.171076
ENSG00000134897.13	13	102799048	102799049	0.0776	rs7329081	-2.95	rs2281885	0.054066	6.12	2.4245	681	681	susie	0.055	1.2e-08	2.2577	0.024	Blood	1	0.171076
ENSG00000105808.17	7	102616756	102616757	0.1735	rs201525	-2.53	rs1131383	0.052238	-5.63	1.7014	211	25	enet	0.071	1.1e-10	-2.25694	0.024	Blood	1	0.171076
ENSG00000123545.5	6	96897880	96897881	0.3658	rs9400737	5.04	rs1928968	0.24372	7	-2.04473	405	405	susie	0.25	2.4e-13	-2.2567	0.024	Cortex	1	0.171076
ENSG00000177511.5	18	57350812	57350813	0.139	rs9960828	-3.56	rs1542007	-0.00431	3.63	-2.6024	538	538	susie	0.014	0.08	-2.258	0.024	Hippocampus	1	0.171076
ENSG00000279504.1	19	36114412	36114413	0.2882	rs9676627	3.17	rs2231568	0.259697	-7.2	-2.2128	335	335	susie	0.26	9.2e-14	2.25517	0.0241	Cortex	1	0.171671
ENSG00000206561.12	3	15521750	15521751	0.2945	rs6808450	-2.55	rs11720890	0.002271	-3.7	-2.3686	378	378	susie	0.013	0.086	2.2548	0.0241	Hippocampus	1	0.171671
ENSG00000118369.12	11	78188822	78188823	0.1451	rs2912	5.11	rs10793285	0.01172	3.36	-1	349	349	susie	0.037	0.01	2.2563	0.0241	Putamen	1	0.171671
ENSG00000157851.16	2	26847746	26847747	0.155	rs1275980	-4.86	rs3820823	0.0861	-4.69	2.54545	378	378	susie	0.097	4.4e-05	-2.2542	0.024181	Frontal.Cortex	1	0.172109
ENSG00000247934.4	12	28190737	28190738	0.12	rs405394	2.89	rs6487665	0.114313	4.44	2.2186	441	441	susie	0.13	1.4e-05	2.2545	0.0242	ACC	1	0.172109
ENSG00000164008.14	1	42767268	42767269	0.4081	rs2816603	-2.97	rs11210712	0.183247	-5.93	1.8	415	18	enet	0.21	6.9e-08	-2.25409	0.0242	Amygdala	1	0.172109
ENSG00000266472.5	1	150293719	150293720	0.3399	rs16835135	4.42	rs7512552	0.152008	6.16	-2.2998	249	16	enet	0.19	2.6e-10	-2.25347	0.0242	Cerebellum	1	0.172109
ENSG00000105258.8	19	36114250	36114251	0.2598	rs9676627	3.17	rs12981698	0.157132	-5.59	-2.2543	335	1	top1	0.16	1.7e-08	2.25432	0.0242	Cortex	1	0.172109
ENSG00000254333.1	5	150485298	150485299	0.4793	rs11994	-4.07	rs3846703	0.237262	6.65	-2.485	483	11	lasso	0.24	1e-10	-2.2536	0.0242	Hippocampus	1	0.172109
ENSG00000279504.1	19	36114412	36114413	0.2618	rs9676627	3.17	rs12981698	0.226202	-6.06	-2.2543	334	1	top1	0.23	3.1e-10	2.25432	0.0242	Putamen	1	0.172109
ENSG00000143776.18	1	227318473	227318474	0.0747	rs1295640	4.29	rs11803959	0.0108	-4.84	-2.4516	453	24	enet	0.033	9e-06	2.25287	0.0243	Blood	1	0.172506
ENSG00000182010.10	10	62268706	62268707	0.1433	rs2588919	4.45	rs7092005	0.079045	7.63	2.2698	452	30	enet	0.097	3.6e-14	2.25235	0.0243	Blood	1	0.172506
ENSG00000171469.10	19	9621398	9621399	0.0931	rs10403787	-3.03	rs10407737	0.094537	-7.61	2.2599	355	355	susie	0.095	5.4e-14	-2.2529	0.0243	Blood	1	0.172506
ENSG00000251474.6	3	129399654	129399655	0.338	rs2285372	-2.9	rs6764765	0.0557	5.36	-2.1383	279	4	lasso	0.097	1.9e-05	-2.2523	0.0243	Caudate	1	0.172506
ENSG00000104331.8	8	56993843	56993844	0.1804	rs1866823	-3.98	rs3739364	0.06002	-4.23	-1.6	441	23	enet	0.11	2e-05	2.2529	0.0243	Cerebellar.Hemisphere	1	0.172506
ENSG00000163913.11	3	129440179	129440180	0.4191	rs2285372	-2.9	rs4429625	0.29129	-7.7	-2.25	268	16	enet	0.33	1.6e-17	2.25233	0.0243	Cortex	1	0.172506
ENSG00000163125.15	1	150363090	150363091	0.1772	rs16835135	4.42	rs3737240	0.026864	-4.06	-2.25455	265	265	susie	0.035	0.0065	2.2528	0.0243	Nucleus.Accumbens	1	0.172506
ENSG00000064115.10	12	27014433	27014434	0.3331	rs1098528	-3.19	rs16931510	0.221993	5.93	-2.253	524	1	top1	0.22	4.8e-10	-2.2526	0.0243	Putamen	1	0.172506
ENSG00000166938.12	15	66293216	66293217	0.4387	rs17198181	-3.72	rs4776774	0.37913	8.53	2.2302	490	2	lasso	0.41	1.8e-23	2.25214	0.024314	Cerebellum	1	0.172566
ENSG00000162377.5	1	52698365	52698366	0.2068	rs6588471	4.04	rs269308	0.096058	-4.4	-2.25	347	1	top1	0.096	0.00035	2.25	0.0244	Amygdala	1	0.172863
ENSG00000250900.6	5	181198218	181198219	0.246	rs2619758	-3.14	rs416574	0.117	5.4	-2.29269	212	212	susie	0.12	6.1e-07	-2.2507	0.0244	Cerebellum	1	0.172863
ENSG00000232097.1	7	97938793	97938794	0.1778	rs1180774	-5.82	rs460	0.032827	-3.98	1.8148	343	5	lasso	0.043	0.0052	-2.2509	0.0244	Cerebellar.Hemisphere	1	0.172863
ENSG00000154898.15	17	20321163	20321164	0.1894	rs203462	-3.77	rs3764436	0.123	4.59	-2.251	175	1	top1	0.12	6.2e-06	-2.251	0.0244	Hippocampus	1	0.172863
ENSG00000162377.5	1	52698365	52698366	0.3691	rs6588471	4.04	rs269308	0.21	-6.09	-2.25	353	1	top1	0.21	1e-09	2.25	0.0244	Hypothalamus	1	0.172863
ENSG00000214941.7	17	15993829	15993830	0.292	rs12938397	-3	rs1045599	0.360647	8.34	2.1304	276	4	lasso	0.37	5.5e-20	2.2503	0.0244	Nucleus.Accumbens	1	0.172863
ENSG00000250120.6	5	140855882	140855883	0.1917	rs2337515	3.82	rs246048	0.08034	4.44	1.8435	377	377	susie	0.083	0.00018	2.25142	0.0244	Putamen	1	0.172863
ENSG00000213790.2	22	42108952	42108953	0.157	rs126092	-5.65	rs5996094	0.050662	-4.16	1.1251	347	347	susie	0.055	0.01	-2.2503	0.0244	Substantia.Nigra	1	0.172863
ENSG00000128829.11	15	39934145	39934146	0.3844	rs2898985	-3.56	rs8041057	0.05819	-4.7	-2.25039	462	1	top1	0.058	0.0014	2.2504	0.024424	Hypothalamus	1	0.172994
ENSG00000104883.7	19	7497448	7497449	0.3047	rs483808	3.11	rs3745356	0.166	-5.47	-2.25	416	1	top1	0.17	7.3e-08	2.25	0.024449	Frontal.Cortex	1	0.173131
ENSG00000277587.1	19	9721902	9721903	0.381	rs12461967	3.06	rs10414758	0.361576	-6.42	2.2553	337	337	susie	0.4	8.1e-13	-2.2496	0.024476	Substantia.Nigra	1	0.173257
ENSG00000134996.11	9	75088542	75088543	0.2749	rs10781268	4.78	rs12378991	0.01193	-3.8	-1.6829	443	9	lasso	0.04	0.017	2.2497	0.0245	Amygdala	1	0.173257
ENSG00000122965.10	12	113966370	113966371	0.499	rs2075387	-3.92	rs2075386	0.153329	-5.1	-2.68182	646	10	lasso	0.2	3.9e-09	2.249	0.0245	Frontal.Cortex	1	0.173257
ENSG00000108384.14	17	58692572	58692573	0.5851	rs11656666	4.09	rs17822908	0.41664	-8.76	-2.1538	303	303	susie	0.44	2.5e-21	2.24854	0.0245	Frontal.Cortex	1	0.173257
ENSG00000108384.14	17	58692572	58692573	0.2697	rs11656666	4.09	rs17822908	0.172	-5.8	-2.1538	303	303	susie	0.2	6.7e-09	2.2491	0.0245	Hippocampus	1	0.173257
ENSG00000214113.10	6	5260938	5260939	0.1863	rs3828857	-3.63	rs9392668	0.027228	4.09	-1.9437	627	627	susie	0.043	0.0031	-2.2498	0.0245	Nucleus.Accumbens	1	0.173257
ENSG00000279504.1	19	36114412	36114413	0.4702	rs9676627	3.17	rs12981698	0.336078	-8.06	-2.2485	341	1	top1	0.34	1.7e-18	2.2485	0.024542	Cerebellum	1	0.173515
ENSG00000178295.14	2	17753857	17753858	0.469	rs16983481	4.2	rs300154	0.09873	4.62	-1.7826	488	488	susie	0.2	2.4e-06	-2.2479	0.02458	Substantia.Nigra	1	0.173689
ENSG00000104442.9	8	65634216	65634217	0.5257	rs925677	-3.71	rs2175810	0.276333	7.04	-2.38864	363	363	susie	0.3	6.5e-14	-2.2478	0.024591	Frontal.Cortex	1	0.173689
ENSG00000224043.7	2	134877642	134877643	0.0261	rs842362	4.08	rs6430547	0.000892	3.84	-1.4783	374	374	susie	0.0064	0.032	-2.24816	0.0246	Blood	1	0.173689
ENSG00000197713.14	2	210002564	210002565	0.074	rs3845633	3.29	rs12474078	0.015965	-3.92	-2.2469	271	1	top1	0.016	0.0016	2.24685	0.0246	Blood	1	0.173689
ENSG00000163913.11	3	129440179	129440180	0.3262	rs2285372	-2.9	rs2713621	0.218789	-6.49	-2.0714	275	4	lasso	0.23	1.6e-11	2.2469	0.0246	Caudate	1	0.173689
ENSG00000283440.1	20	44663497	44663498	0.537	rs1015519	4.29	rs2868198	0.109229	-5.03	-1.2083	427	427	susie	0.27	2.3e-12	2.2475	0.0246	Cerebellar.Hemisphere	1	0.173689
ENSG00000122432.17	1	84506655	84506656	0.2428	rs634531	-3.39	rs17110519	0.128378	-5.62	1.3704	528	14	enet	0.15	5.5e-08	-2.24616	0.024694	Caudate	1	0.174277
ENSG00000196510.12	12	110403729	110403730	0.0582	rs3026416	2.92	rs13313219	-0.00158	-3.26	1.4359	228	228	susie	0.0052	0.049	-2.246	0.0247	Blood	1	0.174277
ENSG00000184708.17	22	31496107	31496108	0.1796	rs7285683	4.69	rs5994434	0.00785	3.37	1.603	356	7	lasso	0.038	0.0082	2.2454	0.0247	Cerebellar.Hemisphere	1	0.174277
ENSG00000039650.11	19	49867908	49867909	0.3574	rs1578944	-3.33	rs2257103	0.284	7.05	-2.26087	346	346	susie	0.28	4.2e-13	-2.24589	0.024711	Frontal.Cortex	1	0.174315
ENSG00000101384.11	20	10674106	10674107	0.2673	rs617775	3.33	rs6078084	0.03945	-3.96	0.3625	586	586	susie	0.12	1.9e-06	2.2446	0.024796	Caudate	1	0.174471
ENSG00000171469.10	19	9621398	9621399	0.246	rs10403787	-3.03	rs10422772	0.18502	-6.26	2.1212	354	36	enet	0.22	6.5e-12	-2.2445	0.024799	Cerebellum	1	0.174471
ENSG00000185608.8	22	19431901	19431902	0.037	rs13447279	-3.85	rs7575	0.016034	-4.83	2.2683	536	9	enet	0.024	0.00013	-2.244	0.0248	Blood	1	0.174471
ENSG00000108384.14	17	58692572	58692573	0.1336	rs11656666	4.09	rs2240259	0.0949	-5.13	-2.0741	303	303	susie	0.12	1.7e-06	2.2445	0.0248	Caudate	1	0.174471
ENSG00000112992.16	5	43602691	43602692	0.1705	rs13187695	3.07	rs6451719	0.049434	4.24	2.2449	253	1	top1	0.049	0.002	2.2449	0.0248	Caudate	1	0.174471
ENSG00000106603.18	7	43729716	43729717	0.127	rs10266210	4.56	rs4077509	0.0418	4.7	2.2273	407	407	susie	0.072	0.00021	2.2449	0.0248	Caudate	1	0.174471
ENSG00000241782.1	11	77869194	77869195	0.1769	rs866901	5.1	rs11605638	0.06183	4.4	-2.08	351	351	susie	0.075	8.3e-05	-2.2443	0.0248	Cerebellum	1	0.174471
ENSG00000108559.11	17	5419639	5419640	0.3139	rs12600578	3.48	rs1058115	0.227596	6.66	2.2441	529	1	top1	0.23	2.7e-12	2.24409	0.0248	Cerebellum	1	0.174471
ENSG00000108559.11	17	5419639	5419640	0.3115	rs12600578	3.48	rs1058115	0.237913	6.24	2.2441	529	1	top1	0.24	5.5e-11	2.2441	0.0248	Cerebellar.Hemisphere	1	0.174471
ENSG00000064115.10	12	27014433	27014434	0.3367	rs1098528	-3.19	rs16931510	0.0968	4.79	-2.25583	526	18	enet	0.19	9.9e-09	-2.24421	0.0248	Hippocampus	1	0.174471
ENSG00000277587.1	19	9721902	9721903	0.482	rs12461967	3.06	rs13345301	0.387059	-6.82	2.255	333	333	susie	0.4	3e-14	-2.2448	0.0248	Spine	1	0.174471
ENSG00000273133.1	4	15564252	15564253	0.424	rs13133213	4.77	rs4326008	-0.000816	3.4	0.1852	547	547	susie	0.039	0.027	2.244	0.0248	Substantia.Nigra	1	0.174471
ENSG00000085063.14	11	33736444	33736445	0.263	rs4307693	-3.74	rs831630	0.11442	-4.6	-2.375	439	6	lasso	0.12	5e-05	2.2428	0.0249	Amygdala	1	0.175017
ENSG00000095777.14	10	25934266	25934267	0.3174	rs10828822	-3.04	rs11014914	0.14438	5.83	-2.35484	524	7	lasso	0.23	1.1e-11	-2.24299	0.0249	Caudate	1	0.175017
ENSG00000257735.1	12	48350944	48350945	0.1314	rs7304711	3.83	rs2732480	0.021958	3.69	1.68182	472	5	lasso	0.035	0.0058	2.24286	0.0249	Cerebellum	1	0.175017
ENSG00000175749.11	5	103032375	103032376	0.4391	rs526231	4.22	rs34823	0.42124	8.22	2.34783	302	21	lasso	0.43	1.3e-20	2.24331	0.0249	Cerebellar.Hemisphere	1	0.175017
ENSG00000171658.8	3	185959942	185959943	0.223	rs6761961	-3.41	rs6444089	0.153197	9.34	-2.38095	413	413	susie	0.15	3.5e-22	-2.24132	0.025	Blood	1	0.175522
ENSG00000166881.9	12	57088062	57088063	0.193	rs3204635	-3.28	rs4254104	0.020176	4.21	1.72727	334	38	enet	0.056	0.00062	2.24165	0.025	Cerebellum	1	0.175522
ENSG00000172171.10	17	30906819	30906820	0.132	rs11080149	-3.97	rs999797	0.086616	-4.33	2.3235	262	262	susie	0.091	1.9e-05	-2.2415	0.025	Cortex	1	0.175522
ENSG00000164039.14	4	103099882	103099883	0.1306	rs997476	3.95	rs6830624	0.00103	3.83	2.7917	328	14	enet	0.0017	0.26	2.2407	0.025	Frontal.Cortex	1	0.175522
ENSG00000171574.17	19	58401503	58401504	0.2932	rs2304521	4.88	rs882610	0.133456	5.59	-2.20833	311	311	susie	0.15	6.7e-08	-2.24134	0.025	Nucleus.Accumbens	1	0.175522
ENSG00000144485.10	2	238240661	238240662	0.3754	rs6719401	2.57	rs3795902	0.170256	5.46	2.2413	492	492	susie	0.18	2.3e-08	2.2406	0.025053	Hypothalamus	1	0.175711
ENSG00000271551.2	6	156777372	156777373	0.289	rs6927409	-3.35	rs6905191	0.074289	3.89	-2.24	395	1	top1	0.074	0.0016	-2.24	0.02509	Amygdala	1	0.175711
ENSG00000083535.15	13	72782096	72782097	0.32	rs2483173	3.55	rs9318105	0.17264	4.9	-2.24	513	1	top1	0.17	3.2e-07	-2.24	0.025091	ACC	1	0.175711
ENSG00000198551.9	19	11559373	11559374	0.3007	rs34095	3.17	rs4545929	0.03552	-3.81	1.2381	377	8	lasso	0.077	0.00066	-2.24045	0.0251	ACC	1	0.175711
ENSG00000228716.6	5	80654982	80654983	0.5991	rs2405867	3.63	rs2560424	0.425422	-7.71	-0.7917	478	478	susie	0.56	8.6e-26	2.2393	0.0251	ACC	1	0.175711
ENSG00000123610.4	2	151357591	151357592	0.4663	rs4233653	-3.44	rs2278089	0.451716	15.9	-2.2393	444	1	top1	0.45	8.5e-75	-2.23935	0.0251	Blood	1	0.175711
ENSG00000123965.13	7	74894115	74894116	0.2061	rs9647718	-4.11	rs2267812	0.148156	9.33	-1.403	90	90	susie	0.16	2.2e-22	-2.23943	0.0251	Blood	1	0.175711
ENSG00000106853.18	9	111599854	111599855	0.4163	rs12002142	-3.37	rs10759502	0.05513	-4.92	-1.7377	487	57	enet	0.16	4.5e-08	2.2397	0.0251	Caudate	1	0.175711
ENSG00000135905.18	2	225042444	225042445	0.1977	rs6737187	6.29	rs12329131	0.12708	-5.03	2.4586	393	12	lasso	0.13	2.2e-07	-2.2393	0.0251	Cerebellum	1	0.175711
ENSG00000146021.14	5	137736089	137736090	0.2237	rs7722600	-3.55	rs217276	0.07451	4.48	-2.26087	377	377	susie	0.082	0.00017	-2.24047	0.0251	Cerebellar.Hemisphere	1	0.175711
ENSG00000224215.1	10	23343964	23343965	0.2997	rs12098825	-3.14	rs4636559	0.107876	-4.78	-1.9711	353	9	lasso	0.13	2.7e-06	2.2403	0.0251	Hypothalamus	1	0.175711
ENSG00000204540.10	6	31114749	31114750	0.4718	rs3130923	5.23	rs3094220	0.04811	-4.7	2.3333	174	31	enet	0.13	1.8e-06	-2.2404	0.0251	Putamen	1	0.175711
ENSG00000165406.15	10	45594905	45594906	0.2071	rs4948983	2.77	rs1080264	0.14646	4.66	2.24	259	1	top1	0.15	1.4e-05	2.24	0.0251	Spine	1	0.175711
ENSG00000196236.12	22	40857096	40857097	0.0993	rs2024566	-8.43	rs138354	0.105195	-7.82	2.2381	286	1	top1	0.11	2.4e-15	-2.2381	0.0252	Blood	1	0.176056
ENSG00000279504.1	19	36114412	36114413	0.1926	rs9676627	3.17	rs1009381	0.16333	-5.68	-2.2727	335	335	susie	0.17	1.4e-08	2.239	0.0252	Caudate	1	0.176056
ENSG00000182010.10	10	62268706	62268707	0.281	rs2588919	4.45	rs7919462	0.10893	-4.79	-1.2788	457	40	enet	0.12	7.7e-07	2.2378	0.0252	Cortex	1	0.176056
ENSG00000108384.14	17	58692572	58692573	0.5538	rs11656666	4.09	rs35082010	0.51053	-9.78	-2.2593	303	303	susie	0.52	1e-30	2.238	0.0252	Cortex	1	0.176056
ENSG00000038295.7	4	165873257	165873258	0.324	rs3775311	-3.66	rs764240	0.018544	-3.63	1.8939	459	66	enet	0.083	0.00015	-2.23797	0.0252	Hypothalamus	1	0.176056
ENSG00000249797.1	5	117925007	117925008	0.2183	rs7701120	4.58	rs6879319	0.02525	-3.8	-2.8398	379	5	lasso	0.091	7.7e-05	2.2381	0.0252	Hypothalamus	1	0.176056
ENSG00000271553.1	7	128667042	128667043	0.3747	rs6954433	4.09	rs7790478	0.077472	4.91	-0.2069	357	9	lasso	0.18	1.8e-08	-2.2377	0.0252	Hypothalamus	1	0.176056
ENSG00000196236.12	22	40857096	40857097	0.251	rs926914	-8.46	rs138354	0.25661	-5.62	2.238	284	1	top1	0.26	4.6e-09	-2.238	0.0252	Spine	1	0.176056
ENSG00000273038.2	10	32889310	32889311	0.205	rs10763931	-4	rs2505389	0.12129	-4.67	2.4128	448	448	susie	0.14	8e-05	-2.238	0.0252	Substantia.Nigra	1	0.176056
ENSG00000237765.6	4	15681679	15681680	0.475	rs13133213	4.74	rs11726647	0.23619	-6.3	-1.0922	552	36	enet	0.33	2.8e-13	2.2369	0.0253	ACC	1	0.176518
ENSG00000181350.11	17	16492152	16492153	0.134	rs12938397	-3	rs16959749	0.033061	-5.76	2.6585	337	8	enet	0.057	7.9e-09	-2.2361	0.0253	Blood	1	0.176518
ENSG00000108384.14	17	58692572	58692573	0.3139	rs11656666	4.09	rs17822908	0.400914	15.26	-2.1538	303	303	susie	0.41	7.5e-67	-2.2374	0.0253	Blood	1	0.176518
ENSG00000146085.7	6	49463190	49463191	0.2434	rs4377786	2.72	rs6458690	0.179037	10.04	-2.0374	347	9	lasso	0.18	2.3e-26	-2.2374	0.0253	Blood	1	0.176518
ENSG00000111300.9	12	112109021	112109022	0.224	rs3825205	2.56	rs10850061	0.155026	5.64	-1.82568	200	18	enet	0.18	5.7e-09	-2.2366	0.0253	Caudate	1	0.176518
ENSG00000087502.17	12	29381188	29381189	0.1755	rs17659307	4.29	rs3782513	-0.00461	-3.53	-1.72	570	570	susie	0.016	0.066	2.23642	0.0253	Hippocampus	1	0.176518
ENSG00000255874.2	13	110870250	110870251	0.459	rs4773270	-4.96	rs9559900	0.15217	5.08	2.2361	631	1	top1	0.15	1.7e-06	2.2361	0.025344	ACC	1	0.176786
ENSG00000064547.13	19	19628929	19628930	0.169	rs4808200	-4.59	rs11667828	0.056775	4.46	-2.2308	343	343	susie	0.059	0.0013	-2.23543	0.025389	Cerebellar.Hemisphere	1	0.177058
ENSG00000189423.11	17	20415546	20415547	0.0799	rs9916675	-3.61	rs34089239	0.036157	4.01	-1.9091	170	170	susie	0.048	0.0034	-2.2348	0.0254	Cerebellar.Hemisphere	1	0.177058
ENSG00000114805.16	3	155745066	155745067	0.1154	rs10428198	-3.78	rs400999	-0.00138	3.7	-3.0259	342	342	susie	0.016	0.061	-2.2352	0.0254	Hypothalamus	1	0.177058
ENSG00000149150.8	11	57515785	57515786	0.3528	rs9420	-7.31	rs2848640	0.15639	5.2	0.1951	371	26	enet	0.17	5.3e-07	2.2339	0.0255	ACC	1	0.177557
ENSG00000239556.3	7	43990206	43990207	0.2486	rs10266210	4.56	rs10229021	0.008152	3.87	1.625	359	4	lasso	0.1	0.00025	2.2332	0.0255	Amygdala	1	0.177557
ENSG00000197860.9	5	65723034	65723035	0.1017	rs261253	-5.05	rs2441130	0.013	-5.47	-1.5716	373	15	enet	0.053	2e-08	2.2337	0.0255	Blood	1	0.177557
ENSG00000266993.3	1	51793933	51793934	0.17	rs6702037	3.21	rs856614	0.001534	-4.23	2.7811	204	22	enet	0.069	0.00016	-2.23413	0.0255	Cerebellum	1	0.177557
ENSG00000130770.17	1	28236108	28236109	0.2701	rs6679755	-3.428	rs490633	0.181	-6.37	2.36	254	3	lasso	0.2	1.4e-10	-2.2333	0.0255	Cortex	1	0.177557
ENSG00000165934.12	14	92121936	92121937	0.3274	rs3814837	-2.82	rs7149665	0.231722	-6.66	2.233	527	1	top1	0.23	3.2e-12	-2.2329	0.025556	Cortex	1	0.177818
ENSG00000165934.12	14	92121936	92121937	0.251	rs3814837	-2.82	rs7149665	0.10668	-3.97	2.2329	527	1	top1	0.11	6.5e-05	-2.2329	0.0256	ACC	1	0.177818
ENSG00000118162.13	19	47484267	47484268	0.0812	rs8101491	-4.05	rs4804044	-0.001007	-3.13	-0.866	358	358	susie	0.023	0.00017	2.2325	0.0256	Blood	1	0.177818
ENSG00000138496.16	3	122564236	122564237	0.0718	rs10511413	-3.44	rs7614328	0.005977	-4.57	1.64379	503	20	enet	0.029	3.1e-05	-2.23292	0.0256	Blood	1	0.177818
ENSG00000166529.14	7	100049773	100049774	0.1632	rs7778571	3.86	rs4729567	0.116	5.11	2.2315	270	1	top1	0.12	2.9e-06	2.2315	0.0256	Caudate	1	0.177818
ENSG00000172164.13	8	120812142	120812143	0.1966	rs7828909	4.74	rs6984374	0.0865	5.3	2.1923	434	434	susie	0.1	5.4e-06	2.2326	0.0256	Cerebellum	1	0.177818
ENSG00000232709.1	10	92418666	92418667	0.3475	rs833367	4.68	rs11187025	0.17982	5.62	-1.6786	330	330	susie	0.21	1.2e-09	-2.2329	0.0256	Cerebellar.Hemisphere	1	0.177818
ENSG00000227533.5	1	42959294	42959295	0.4259	rs4660655	2.955	rs841839	0.178	6.48	0.64593	433	26	enet	0.29	2.2e-15	2.2329	0.0256	Cortex	1	0.177818
ENSG00000197847.12	11	65213839	65213840	0.1458	rs7925823	3.12	rs619586	0.04726	-4.11	1.1616	332	332	susie	0.073	0.00036	-2.2316	0.0256	Frontal.Cortex	1	0.177818
ENSG00000100099.20	22	26483835	26483836	0.4226	rs763088	4.01	rs5752329	0.11886	-5.24	2.0896	779	779	susie	0.15	7.3e-08	-2.2323	0.0256	Nucleus.Accumbens	1	0.177818
ENSG00000170430.9	10	129467183	129467184	0.535	rs12761840	-3.44	rs12243040	0.250128	-6.92	-2.2658	592	30	enet	0.33	3.8e-15	2.23192	0.0256	Putamen	1	0.177818
ENSG00000059915.16	10	102421538	102421539	0.0954	rs17115100	6.05	rs12414407	0.00573	3.7	-1.22727	344	22	enet	0.036	0.0055	-2.23026	0.0257	Cerebellum	1	0.178393
ENSG00000113645.14	5	168291650	168291651	0.2737	rs1549310	-3.77	rs12655287	0.038324	4.02	-3.5172	561	45	enet	0.059	0.00056	-2.231	0.0257	Cortex	1	0.178393
ENSG00000134363.11	5	53480408	53480409	0.1954	rs11742906	3.36	rs13161622	0.016425	3.94	-1.0833	443	443	susie	0.053	0.0024	-2.23113	0.0257	Putamen	1	0.178393
ENSG00000186831.11	17	18426860	18426861	0.1782	rs854777	5.16	rs2245737	0.022854	5.47	4.7959	258	35	enet	0.082	3.4e-12	2.2298	0.0258	Blood	1	0.178868
ENSG00000149262.16	11	77994677	77994678	0.3114	rs866901	5.1	rs4945186	0.001098	3.99	-0.8824	350	61	enet	0.082	8e-05	2.22983	0.0258	Caudate	1	0.178868
ENSG00000178301.3	11	77589390	77589391	0.1981	rs12797573	3.58	rs11605638	0.120375	5.42	-2.08	363	363	susie	0.12	5.7e-07	-2.22892	0.0258	Cortex	1	0.178868
ENSG00000232098.3	19	58408483	58408484	0.183	rs2304521	4.86	rs1005050	0.169618	4.92	-2.22927	305	1	top1	0.17	2.9e-06	-2.2293	0.0258	Spine	1	0.178868
ENSG00000103888.16	15	80779342	80779343	0.4072	rs12916361	3.24	rs6495528	0.1958	6.19	2.229	510	1	top1	0.2	1.2e-10	2.22904	0.025811	Cerebellum	1	0.178868
ENSG00000226137.5	17	81034880	81034881	0.3282	rs4969391	7.6	rs4969349	0.173586	9.94	-2.2763	445	445	susie	0.22	1.2e-31	-2.2275	0.0259	Blood	1	0.178868
ENSG00000064547.13	19	19628929	19628930	0.211	rs4808200	-4.59	rs8113682	0.178141	-10.82	-2.1475	345	20	enet	0.22	4.6e-32	2.2272	0.0259	Blood	1	0.178868
ENSG00000138028.15	2	27119114	27119115	0.0283	rs1275980	-4.86	rs11887277	0.028908	4.45	2.2273	312	1	top1	0.029	3.2e-05	2.22727	0.0259	Blood	1	0.178868
ENSG00000196950.13	2	195575976	195575977	0.0728	rs10497763	4.3	rs6733196	0.039874	-5.24	2.2273	332	1	top1	0.04	1.2e-06	-2.22727	0.0259	Blood	1	0.178868
ENSG00000155755.18	2	201643569	201643570	0.1354	rs1914258	3.93	rs6711866	0.07286	6.51	-2.2273	441	441	susie	0.073	5e-11	-2.22729	0.0259	Blood	1	0.178868
ENSG00000088766.11	20	6006089	6006090	0.08	rs6085352	2.27	rs6139898	0.0506	5.48	2.2273	605	1	top1	0.051	4.6e-08	2.2273	0.0259	Blood	1	0.178868
ENSG00000254004.6	19	36528659	36528660	0.1454	rs2562598	3.48	rs573294	0.047846	4.29	2.2273	316	1	top1	0.048	0.0023	2.2273	0.0259	Caudate	1	0.178868
ENSG00000143156.13	1	169367966	169367967	0.2816	rs3737681	3.77	rs10800408	0.110141	-4.86	-2.2276	588	1	top1	0.11	2e-06	2.22755	0.0259	Cerebellum	1	0.178868
ENSG00000256625.1	12	27121909	27121910	0.164	rs306664	3.83	rs841657	0.060925	-4.55	1.95652	534	19	enet	0.068	0.00019	-2.22767	0.0259	Cerebellum	1	0.178868
ENSG00000124126.13	20	48827882	48827883	0.1737	rs6063278	-3.38	rs1883743	0.123	5.41	2.1342	462	462	susie	0.12	4.8e-07	2.2279	0.0259	Cerebellum	1	0.178868
ENSG00000204962.5	5	140841186	140841187	0.1043	rs2337515	3.82	rs10223116	0.125	5.03	2.22727	375	1	top1	0.12	4e-07	2.2273	0.0259	Cerebellum	1	0.178868
ENSG00000150093.18	10	33005791	33005792	0.1923	rs2804479	-4.51	rs1775114	0.042555	-4.43	-2.2273	482	1	top1	0.043	0.0055	2.2273	0.0259	Cerebellar.Hemisphere	1	0.178868
ENSG00000175575.12	11	73876698	73876699	0.162	rs670811	-3.32	rs2511266	0.063045	-4.26	-2.22727	339	1	top1	0.063	0.00088	2.2273	0.0259	Cerebellar.Hemisphere	1	0.178868
ENSG00000261594.3	11	75240904	75240905	0.3171	rs12271945	-3.85	rs10899075	0.187711	5.97	-2.2273	439	1	top1	0.19	5.4e-10	-2.22727	0.0259	Cortex	1	0.178868
ENSG00000106605.10	7	43758679	43758680	0.1414	rs10266210	4.56	rs1181603	0.104462	5.42	2.2727	397	397	susie	0.12	1.3e-06	2.22722	0.0259	Cortex	1	0.178868
ENSG00000175575.12	11	73876698	73876699	0.4023	rs670811	-3.32	rs2511266	0.118648	-4.64	-2.2273	339	1	top1	0.12	6.3e-06	2.2273	0.0259	Hypothalamus	1	0.178868
ENSG00000221838.9	7	100101940	100101941	0.0743	rs7778571	3.86	rs2527927	0.043243	3.77	-2.2273	272	1	top1	0.043	0.0053	-2.2273	0.0259	Hypothalamus	1	0.178868
ENSG00000269293.2	6	28136847	28136848	0.127	rs200973	6.31	rs2859369	0.009005	-4.04	0.8108	455	8	enet	0.04	0.0039	-2.2274	0.0259	Nucleus.Accumbens	1	0.178868
ENSG00000143156.13	1	169367966	169367967	0.1489	rs3737681	3.77	rs10800408	0.077919	-4.62	-2.2276	587	1	top1	0.078	0.00012	2.22755	0.02591	Caudate	1	0.178897
ENSG00000131941.7	19	33064887	33064888	0.1165	rs7254071	4.22	rs10407255	0.114548	-5.01	-2.2273	444	1	top1	0.11	1.2e-06	2.2273	0.025929	Cerebellum	1	0.178989
ENSG00000277011.1	12	132282813	132282814	0.29	rs12319878	2.86	rs11147102	-0.00724	3.2	-0.8097	326	326	susie	0.043	0.014	-2.2258	0.026	Amygdala	1	0.179123
ENSG00000261338.2	2	218255318	218255319	0.2561	rs3791961	3.12	rs7587220	0.271804	-12.77	2.6364	445	20	enet	0.31	1.2e-46	-2.22611	0.026	Blood	1	0.179123
ENSG00000145863.10	5	161547062	161547063	0.4931	rs1350371	-3.85	rs3219151	0.459	-9.33	-2.22646	386	1	top1	0.46	7.7e-27	2.2265	0.026	Cerebellum	1	0.179123
ENSG00000077063.10	7	117874138	117874139	0.1352	rs6466626	-6.11	rs12537079	0.054932	4.28	2.2256	343	1	top1	0.055	0.00071	2.22556	0.026	Cerebellum	1	0.179123
ENSG00000257511.1	12	32727386	32727387	0.2604	rs1454932	-3.23	rs10844314	0.168583	-5.26	-2.2258	492	1	top1	0.17	5.5e-08	2.22581	0.026	Cerebellar.Hemisphere	1	0.179123
ENSG00000186510.11	1	16018874	16018875	0.4323	rs3766163	2.875	rs1763601	0.253	7.32	2.2308	386	386	susie	0.27	1.8e-14	2.2269	0.026	Cortex	1	0.179123
ENSG00000182109.7	1	39546186	39546187	0.1553	rs546422	-3.781	rs722357	0.0437	4.38	3.09446	374	14	enet	0.13	2.7e-07	2.2264	0.026	Cortex	1	0.179123
ENSG00000224843.6	6	26956991	26956992	0.1581	rs6926142	5.9	rs9348750	0.010389	3.59	2.5647	361	8	lasso	0.02	0.032	2.2264	0.026	Cortex	1	0.179123
ENSG00000203791.14	10	124791869	124791870	0.5249	rs2936542	-3.7	rs10901809	0.106185	5.43	-2.5217	559	559	susie	0.16	3.5e-07	-2.2266	0.026	Hippocampus	1	0.179123
ENSG00000110514.19	11	47269160	47269161	0.4483	rs11039149	-7.71	rs11570115	0.11371	-4.71	-3.5143	301	45	enet	0.19	7.3e-09	2.22458	0.0261	Frontal.Cortex	1	0.179693
ENSG00000110851.11	12	107761271	107761272	0.2922	rs3764002	-3.64	rs4964607	0.125081	-4.71	2.2243	465	1	top1	0.13	3.3e-06	-2.224	0.0261	Frontal.Cortex	1	0.179693
ENSG00000116983.12	1	39691688	39691689	0.3549	rs17570718	-4.06	rs784629	0.167756	-5.7	2.46502	381	381	susie	0.17	4.4e-09	-2.22515	0.0261	Nucleus.Accumbens	1	0.179693
ENSG00000276846.1	19	37315619	37315620	0.134	rs856299	-3.95	rs3745764	0.0574	-3.79	-2.12	286	2	lasso	0.098	4e-05	2.2239	0.026152	Hypothalamus	1	0.180012
ENSG00000249471.7	19	58451603	58451604	0.292	rs2304521	4.87	rs3826680	0.180361	5.41	-2.2237	296	1	top1	0.18	1.8e-08	-2.22374	0.026166	Cerebellar.Hemisphere	1	0.180068
ENSG00000254139.1	8	57746148	57746149	0.4153	rs7001688	-4.69	rs7000215	0.017803	-4.39	-0.8696	438	43	enet	0.14	3.3e-06	2.2235	0.02618	ACC	1	0.180104
ENSG00000176974.19	17	18363562	18363563	0.4827	rs854777	5.14	rs1682280	0.314222	-13.26	2.6957	255	255	susie	0.43	4.8e-70	-2.2228	0.0262	Blood	1	0.180104
ENSG00000066135.12	1	43650157	43650158	0.2085	rs6657162	-4.39	rs2275180	-0.000517	3.23	-1.727	451	451	susie	0.0063	0.16	-2.22285	0.0262	Cerebellar.Hemisphere	1	0.180104
ENSG00000249471.7	19	58451603	58451604	0.2817	rs2304521	4.87	rs3826680	0.095711	4.59	-2.2237	296	1	top1	0.096	1.2e-05	-2.22374	0.0262	Cortex	1	0.180104
ENSG00000173992.8	11	66593083	66593084	0.4205	rs966021	4	rs1110708	0.01648	-3.63	0.5833	257	42	enet	0.13	2.6e-06	-2.2236	0.0262	Putamen	1	0.180104
ENSG00000124532.14	6	24402907	24402908	0.412	rs554400	4.81	rs793688	0.16209	6.14	1.78261	603	603	susie	0.21	9.1e-09	2.2226	0.026242	ACC	1	0.180353
ENSG00000144199.11	2	97094881	97094882	0.2099	rs7593754	-2.8	rs1257006	0.249565	-6.36	-2.22222	125	1	top1	0.25	1.6e-11	2.2222	0.026268	Cerebellar.Hemisphere	1	0.180492
ENSG00000232709.1	10	92418666	92418667	0.3478	rs833367	4.68	rs11186798	0.09733	4.71	-1.15217	331	331	susie	0.099	6.2e-06	-2.22141	0.0263	Cerebellum	1	0.180514
ENSG00000184983.9	22	42090929	42090930	0.7251	rs126092	-5.65	rs2142695	0.264131	7.29	-2.02222	346	10	lasso	0.3	4.4e-16	-2.22123	0.0263	Cerebellum	1	0.180514
ENSG00000070371.15	22	19291715	19291716	0.4518	rs13447279	-3.75	rs3761407	0.12159	5.52	1.576	448	448	susie	0.31	1.5e-14	2.2216	0.0263	Cerebellar.Hemisphere	1	0.180514
ENSG00000189366.9	3	125937038	125937039	0.5696	rs1827492	4.14	rs3804587	0.43057	-9.04	-1.9167	424	42	enet	0.45	2.7e-25	2.22159	0.0263	Cortex	1	0.180514
ENSG00000008083.13	6	15246295	15246296	0.1432	rs12525702	-4.46	rs9464755	-0.00395	3.27	0.596029	417	417	susie	0.015	0.051	2.2224	0.0263	Cortex	1	0.180514
ENSG00000118997.13	2	196068811	196068812	0.261	rs10497763	4.3	rs1568366	0.0805	4.56	2.34783	383	383	susie	0.11	1.1e-05	2.2215	0.026319	Frontal.Cortex	1	0.180604
ENSG00000107736.19	10	71396933	71396934	0.1699	rs1992823	-3.32	rs7913396	0.026325	-5.62	0.6818	692	20	enet	0.1	3.9e-15	-2.22032	0.0264	Blood	1	0.181041
ENSG00000080345.17	2	151409882	151409883	0.2125	rs4233653	-3.44	rs4664057	0.1141	5.01	-2.2	400	400	susie	0.12	8.8e-07	-2.2209	0.0264	Cerebellum	1	0.181041
ENSG00000206341.7	6	29888466	29888467	0.201	rs9258158	-2.19	rs1632953	0.063664	-3.64	1.663	41	17	enet	0.073	0.00013	-2.2198	0.0264	Nucleus.Accumbens	1	0.181041
ENSG00000248936.1	4	37588844	37588845	0.443	rs10011664	5.04	rs1369409	-0.00505	3.58	-0.5118	632	632	susie	0.044	0.0086	-2.2188	0.0265	ACC	1	0.181528
ENSG00000186088.15	7	77416399	77416400	0.5244	rs7810561	3.48	rs10953236	0.366	-7.14	2.2182	320	1	top1	0.37	4.6e-15	-2.21819	0.0265	ACC	1	0.181528
ENSG00000168754.14	2	96986591	96986592	0.1347	rs7593754	-2.8	rs1257089	0.03721	-4.27	-2.44159	155	13	enet	0.091	3.6e-05	2.2183	0.0265	Caudate	1	0.181528
ENSG00000247934.4	12	28190737	28190738	0.2222	rs405394	2.89	rs6487665	0.237	6	2.21855	441	1	top1	0.24	1.6e-10	2.21855	0.0265	Hippocampus	1	0.181528
ENSG00000204420.8	6	31723343	31723344	0.218	rs429150	7.96	rs707938	0.052681	4.49	5.6087	242	242	susie	0.07	0.00019	2.2188	0.0265	Nucleus.Accumbens	1	0.181528
ENSG00000092445.11	15	41557674	41557675	0.1543	rs2928155	-3.39	rs8035855	0.004267	3.45	1.7109	366	366	susie	0.015	0.071	2.21761	0.026581	Hippocampus	1	0.181774
ENSG00000175749.11	5	103032375	103032376	0.2494	rs526231	4.22	rs1826673	0.320094	7.51	2.2174	307	1	top1	0.32	3.7e-16	2.2174	0.0266	Caudate	1	0.181774
ENSG00000265206.5	17	58332507	58332508	0.1528	rs2611774	3.96	rs3803753	0.014625	4.06	-2.3462	345	345	susie	0.057	0.0015	-2.2175	0.0266	Cerebellar.Hemisphere	1	0.181774
ENSG00000175749.11	5	103032375	103032376	0.2208	rs526231	4.22	rs1826673	0.20605	6.35	2.2174	307	1	top1	0.21	6.6e-11	2.2174	0.0266	Cortex	1	0.181774
ENSG00000237624.1	1	39514955	39514956	0.2912	rs17570718	-4.32	rs1180342	0.047811	4.16	2.21739	367	1	top1	0.048	0.0034	2.21739	0.0266	Frontal.Cortex	1	0.181774
ENSG00000278535.4	17	36591797	36591798	0.3978	rs9889382	3.25	rs8078079	0.387	-7.7	-2.2174	321	1	top1	0.39	1.2e-17	2.2174	0.0266	Hippocampus	1	0.181774
ENSG00000175749.11	5	103032375	103032376	0.1894	rs526231	4.22	rs1826673	0.06755	4.07	2.2174	307	1	top1	0.068	0.00062	2.2174	0.0266	Hypothalamus	1	0.181774
ENSG00000010438.16	9	33750465	33750466	0.334	rs2142063	-2.96	rs855436	0.2248	-6.88	-1.8636	301	8	lasso	0.32	1.2e-16	2.2172	0.0266	Nucleus.Accumbens	1	0.181774
ENSG00000275413.1	17	16023652	16023653	0.1195	rs12938397	-3	rs178795	0.098957	-4.11	2.2168	280	1	top1	0.099	0.00036	-2.2168	0.0266	Spine	1	0.181774
ENSG00000278259.4	17	36543434	36543435	0.2348	rs9889382	3.42	rs8078079	0.14557	-4.35	-2.2174	330	1	top1	0.15	1.5e-05	2.2174	0.0266	Spine	1	0.181774
ENSG00000116191.17	1	178776681	178776682	0.148	rs3766637	-3.73	rs2811314	0.12829	4.29	2.2174	385	1	top1	0.13	0.00015	2.2174	0.0266	Substantia.Nigra	1	0.181774
ENSG00000169359.13	3	155854428	155854429	0.272	rs10428198	-3.78	rs382534	-0.00291	-3.8	-1.8	341	26	enet	0.025	0.027	2.216	0.0267	Cerebellar.Hemisphere	1	0.182378
ENSG00000138777.19	4	105474080	105474081	0.2103	rs2298733	-3.53	rs12643660	0.16211	-5.48	-1.5417	398	398	susie	0.18	2.6e-08	2.2158	0.0267	Frontal.Cortex	1	0.182378
ENSG00000196950.13	2	195575976	195575977	0.293	rs10497763	4.3	rs4850376	0.193	-5.92	2.08696	329	3	lasso	0.2	3.5e-09	-2.2148	0.026771	Frontal.Cortex	1	0.182742
ENSG00000064726.9	15	83067333	83067334	0.2174	rs1431717	-3.88	rs7173166	0.02485	-3.9	-0.625	339	12	enet	0.077	0.0031	2.2148	0.026777	Substantia.Nigra	1	0.182742
ENSG00000259666.2	15	77641763	77641764	0.1599	rs11072662	-7.48	rs7162362	0.01671	4.05	-1.33333	325	18	enet	0.084	0.00015	2.2147	0.026778	Hypothalamus	1	0.182742
ENSG00000226125.1	2	230700528	230700529	0.0626	rs11903702	2.96	rs10166139	0.039539	-5.8	-2	497	497	susie	0.046	1.7e-07	2.21426	0.0268	Blood	1	0.182742
ENSG00000184117.11	22	29581336	29581337	0.3135	rs12537	5.05	rs456300	0.068883	-5.29	2.739	387	387	susie	0.11	3.5e-06	-2.21435	0.0268	Caudate	1	0.182742
ENSG00000232825.1	1	99004275	99004276	0.282	rs632284	3.08	rs1925972	0.0674	4.03	0.0198	408	408	susie	0.07	0.00062	2.215	0.0268	Hippocampus	1	0.182742
ENSG00000228452.1	1	42776789	42776790	0.2661	rs2816603	-2.96	rs12129168	0.162	5.85	2.24	414	22	enet	0.22	3.3e-10	2.2141	0.0268	Hypothalamus	1	0.182742
ENSG00000267272.5	1	87129764	87129765	0.2716	rs12217104	-5.45	rs1886634	0.129791	-5.31	1.7569	409	6	lasso	0.15	5.6e-07	-2.21428	0.0268	Putamen	1	0.182742
ENSG00000156535.13	6	73695784	73695785	0.227	rs7771861	3.58	rs642722	0.073548	4.29	2.1651	370	3	lasso	0.097	0.00034	2.2134	0.02687	Amygdala	1	0.183064
ENSG00000279504.1	19	36114412	36114413	0.419	rs9676627	3.17	rs2231568	0.328297	-7.37	-2.213	333	1	top1	0.33	2.7e-15	2.21301	0.026897	Cerebellar.Hemisphere	1	0.183064
ENSG00000228452.1	1	42776789	42776790	0.2265	rs2816603	-2.96	rs10493107	0.0815	4.89	1.5217	416	25	enet	0.2	2.2e-08	2.21316	0.0269	ACC	1	0.183064
ENSG00000204356.13	6	31959078	31959079	0.0675	rs429150	7.91	rs6907185	0.0301	-4.99	-0.7368	222	4	lasso	0.057	6.6e-09	-2.21298	0.0269	Blood	1	0.183064
ENSG00000198453.12	19	36916328	36916329	0.1932	rs3826849	-3.9	rs17639910	0.03143	4.77	1.3	283	283	susie	0.066	0.0004	2.2136	0.0269	Caudate	1	0.183064
ENSG00000170632.13	7	103074880	103074881	0.368	rs7792249	-4.49	rs11487077	0.167	-5.57	0.4146	241	24	enet	0.18	2.9e-09	2.2123	0.0269	Caudate	1	0.183064
ENSG00000204516.9	6	31494880	31494881	0.8027	rs537160	6.28	rs2516412	0.67	11.24	2.6097	274	38	enet	0.7	1.2e-50	2.2127	0.0269	Cerebellum	1	0.183064
ENSG00000065621.14	10	104268872	104268873	0.5797	rs7909129	-4.38	rs2282326	0.497646	-8.87	2.2609	415	415	susie	0.5	2e-25	-2.2123	0.0269	Cerebellar.Hemisphere	1	0.183064
ENSG00000237541.3	6	32741341	32741342	0.777	rs2854275	5.69	rs28366298	0.456555	9.09	-2.3693	260	16	enet	0.52	8.5e-31	-2.2123	0.0269	Nucleus.Accumbens	1	0.183064
ENSG00000197165.10	16	28597108	28597109	0.4251	rs153103	2.88	rs7186573	0.382456	7.32	-2.5	187	13	lasso	0.41	5.4e-17	-2.2123	0.026944	ACC	1	0.183324
ENSG00000197050.10	19	37007856	37007857	0.12	rs3826849	-3.9	rs1375476	0.038751	-4.26	-1.7143	294	294	susie	0.08	0.0002	2.21212	0.026959	Cerebellar.Hemisphere	1	0.183345
ENSG00000282164.2	8	140100559	140100560	0.2233	rs7009635	3.7	rs10086080	0.02264	3.47	-1	523	523	susie	0.031	0.03	-2.21182	0.026979	Amygdala	1	0.183345
ENSG00000147576.15	8	66432485	66432486	0.3317	rs977467	-3.92	rs1060242	0.311927	-7.62	-2.0945	300	3	lasso	0.35	1.1e-18	2.21164	0.026991	Cortex	1	0.183345
ENSG00000138640.14	4	89111397	89111398	0.0553	rs6839114	3.41	rs2924936	0.00402	-3.77	2.21212	465	1	top1	0.004	0.072	-2.2121	0.027	Blood	1	0.183345
ENSG00000197818.11	20	49812712	49812713	0.4446	rs6019880	-4.84	rs645544	0.258	-7.22	1.1192	458	36	enet	0.29	5.3e-16	-2.2121	0.027	Cerebellum	1	0.183345
ENSG00000067601.7	7	67302906	67302907	0.2247	rs6973730	-2.74	rs11770111	0.054289	-4.52	-2.2121	362	1	top1	0.054	0.0019	2.2121	0.027	Frontal.Cortex	1	0.183345
ENSG00000186510.11	1	16018874	16018875	0.3626	rs3766163	2.88	rs1763601	0.293339	7.39	2.2308	385	5	lasso	0.3	5.3e-16	2.21218	0.027	Nucleus.Accumbens	1	0.183345
ENSG00000163885.11	3	126394938	126394939	0.4119	rs1827492	4.16	rs13099144	0.12812	-5.19	-1.0435	507	15	enet	0.13	2.9e-07	2.2119	0.027	Nucleus.Accumbens	1	0.183345
ENSG00000124532.14	6	24402907	24402908	0.626	rs554400	4.81	rs9393554	0.3	5.9	2.1139	615	10	lasso	0.34	1.4e-10	2.2117	0.027	Substantia.Nigra	1	0.183345
ENSG00000134779.14	18	36829215	36829216	0.246	rs685680	-3.14	rs1662922	0.139565	6.07	2.658	434	69	enet	0.16	7.7e-09	2.2113	0.027013	Cortex	1	0.183394
ENSG00000185437.13	21	39445854	39445855	0.315	rs2837129	3.73	rs596289	0.162	5.66	-0.5455	683	683	susie	0.18	2.9e-08	-2.211	0.02707	Hippocampus	1	0.183705
ENSG00000066056.13	1	43300992	43300993	0.0482	rs11210892	3.17	rs11210824	0.00441	4.06	-1.1667	461	461	susie	0.0052	0.049	-2.21024	0.0271	Blood	1	0.183705
ENSG00000181804.14	3	143848530	143848531	0.2139	rs3853594	3.94	rs13070587	0.104281	7.73	2.87658	456	22	enet	0.13	9.6e-19	2.20953	0.0271	Blood	1	0.183705
ENSG00000164048.13	3	48241099	48241100	0.4072	rs4558783	3.73	rs6787500	0.42721	9.03	1.7727	244	15	enet	0.48	1.5e-27	2.21011	0.0271	Cortex	1	0.183705
ENSG00000249109.1	5	177782196	177782197	0.4513	rs28710014	-4.49	rs6600989	0.235313	7.26	-2.3248	296	8	enet	0.29	1.6e-15	-2.21	0.0271	Cortex	1	0.183705
ENSG00000164366.3	5	218214	218215	0.3902	rs7709758	2.56	rs9763161	0.08014	5.2	2.3824	289	15	enet	0.15	4.1e-07	2.2106	0.0271	Frontal.Cortex	1	0.183705
ENSG00000179673.4	17	46979247	46979248	0.1053	rs169201	-12.3	rs9889762	0.00798	-3.56	2.0909	294	294	susie	0.024	0.034	-2.2105	0.0271	Hippocampus	1	0.183705
ENSG00000157045.8	16	15056078	15056079	0.1359	rs4781668	-3.61	rs11644601	0.088385	-7.1	2.20833	104	1	top1	0.088	4.5e-13	-2.2083	0.0272	Blood	1	0.184142
ENSG00000196588.14	22	40636701	40636702	0.0333	rs926914	-8.21	rs138349	-0.001117	3.53	1.565	284	19	enet	0.0056	0.043	2.2086	0.0272	Blood	1	0.184142
ENSG00000141337.12	17	68259181	68259182	0.1903	rs7350925	-3.55	rs16972958	0.027838	-4.04	1.7143	364	4	lasso	0.032	0.0077	-2.2093	0.0272	Cerebellum	1	0.184142
ENSG00000186088.15	7	77416399	77416400	0.3019	rs7810561	3.48	rs10953236	0.182545	-5.44	2.2091	324	1	top1	0.18	1.6e-08	-2.2091	0.0272	Hypothalamus	1	0.184142
ENSG00000271780.1	14	101948346	101948347	0.355	rs11629090	3.55	rs2448241	0.261788	7.04	2.111	335	335	susie	0.26	5.4e-14	2.2085	0.027209	Cortex	1	0.184142
ENSG00000267858.5	19	58559128	58559129	0.1093	rs2304521	4.78	rs882610	0.098863	4.65	-2.2083	242	1	top1	0.099	6.6e-06	-2.2083	0.027221	Cerebellum	1	0.184142
ENSG00000137843.11	15	40238758	40238759	0.3618	rs2898985	-3.56	rs1869901	-0.00531	3.67	-1.8696	411	411	susie	0.0035	0.2	-2.20794	0.027249	Cerebellum	1	0.184142
ENSG00000279504.1	19	36114412	36114413	0.3756	rs9676627	3.17	rs2231568	0.19	-5.68	-2.20738	340	1	top1	0.19	7.2e-09	2.20738	0.027288	Frontal.Cortex	1	0.184142
ENSG00000279504.1	19	36114412	36114413	0.3184	rs9676627	3.17	rs2231568	0.238	-6.41	-2.2074	340	1	top1	0.24	6e-11	2.2074	0.027288	Hypothalamus	1	0.184142
ENSG00000146281.5	6	89146049	89146050	0.188	rs12190865	-3.67	rs7775554	0.12475	-4.31	-2.20722	405	1	top1	0.12	1.6e-05	2.2072	0.027299	ACC	1	0.184142
ENSG00000188611.14	10	50248609	50248610	0.759	rs2813323	-2.64	rs4497350	0.53358	-8.56	2.1615	299	5	enet	0.54	2.8e-24	-2.20672	0.0273	ACC	1	0.184142
ENSG00000279504.1	19	36114412	36114413	0.4694	rs9676627	3.17	rs2231568	0.35644	-7.01	-2.2076	338	1	top1	0.36	1.3e-14	2.20756	0.0273	ACC	1	0.184142
ENSG00000237541.3	6	32741341	32741342	0.5886	rs2854275	5.69	rs28366298	0.28041	6.67	-2.36934	260	8	enet	0.38	1.1e-15	-2.2079	0.0273	ACC	1	0.184142
ENSG00000131069.19	20	34872145	34872146	0.2073	rs6058089	-5.37	rs6088635	0.169	-6.46	2.2727	348	348	susie	0.2	7.4e-11	-2.2069	0.0273	Cerebellum	1	0.184142
ENSG00000274712.1	17	68205488	68205489	0.2373	rs7350925	-3.56	rs7223873	0.090084	-4.09	-2.2069	343	1	top1	0.09	7.9e-05	2.2069	0.0273	Cerebellar.Hemisphere	1	0.184142
ENSG00000197548.12	3	11272308	11272309	0.1819	rs347599	3.57	rs7617620	0.0688	-4.51	-2.1344	514	16	enet	0.094	5.7e-05	2.2075	0.0273	Cerebellar.Hemisphere	1	0.184142
ENSG00000254081.1	8	65562779	65562780	0.2044	rs925677	-3.71	rs11992528	-0.00505	-3.57	-2.8641	364	364	susie	0.043	0.0054	2.2071	0.0273	Cerebellar.Hemisphere	1	0.184142
ENSG00000254860.5	11	8964773	8964774	0.4847	rs10840148	-4.36	rs3815991	0.3403	7.34	2.2069	358	1	top1	0.34	6.5e-16	2.2069	0.0273	Frontal.Cortex	1	0.184142
ENSG00000274712.1	17	68205488	68205489	0.4092	rs7350925	-3.56	rs7223873	0.18	-5.39	-2.2069	344	1	top1	0.18	3.9e-08	2.2069	0.0273	Hippocampus	1	0.184142
ENSG00000106327.12	7	100642720	100642721	0.1385	rs17249588	3.02	rs4727457	0.109835	-5.05	-2.2076	308	1	top1	0.11	3.1e-06	2.20759	0.0273	Nucleus.Accumbens	1	0.184142
ENSG00000166478.9	11	9460702	9460703	0.2736	rs7939451	5.13	rs10840253	0.19133	-5.69	2.2072	394	1	top1	0.19	9.4e-09	-2.2072	0.0273	Putamen	1	0.184142
ENSG00000254860.5	11	8964773	8964774	0.673	rs10840148	-4.36	rs3815991	0.42237	7	2.2069	358	1	top1	0.42	2.4e-15	2.2069	0.0273	Spine	1	0.184142
ENSG00000254860.5	11	8964773	8964774	0.472	rs10840148	-4.36	rs3815991	0.400033	6.36	2.2069	346	1	top1	0.4	1e-12	2.2069	0.0273	Substantia.Nigra	1	0.184142
ENSG00000197165.10	16	28597108	28597109	0.336	rs153103	2.88	rs181209	0.11835	4.77	-2.3043	187	187	susie	0.16	2.1e-05	-2.2066	0.02734	Substantia.Nigra	1	0.184372
ENSG00000239264.8	6	7910813	7910814	0.092	rs7745400	-2.87	rs3812162	0.010462	4.14	1.5529	615	40	enet	0.012	0.0062	2.2063	0.0274	Blood	1	0.184538
ENSG00000257596.1	12	54262614	54262615	0.1943	rs1249950	-3.45	rs1145012	-0.000408	3.26	1.57133	436	436	susie	0.049	0.0014	2.20555	0.0274	Cerebellum	1	0.184538
ENSG00000266993.3	1	51793933	51793934	0.2088	rs6702037	3.21	rs6588416	0.207428	-5.98	2.47147	204	204	susie	0.21	7e-10	-2.20547	0.0274	Cerebellar.Hemisphere	1	0.184538
ENSG00000164300.16	5	80256078	80256079	0.1982	rs6860568	-3.91	rs4704610	-0.002488	4.56	1.6786	508	508	susie	0.023	0.022	2.2063	0.0274	Cortex	1	0.184538
ENSG00000090263.15	7	141015227	141015228	0.171	rs4726268	3.92	rs13438609	0.107971	-4.58	2.2051	396	1	top1	0.11	3.3e-06	-2.20513	0.0274	Cortex	1	0.184538
ENSG00000259446.5	15	33310658	33310659	0.6567	rs8038990	-3.12	rs2251107	0.458	-8.51	0.9991	819	26	enet	0.47	1.8e-23	-2.2063	0.0274	Frontal.Cortex	1	0.184538
ENSG00000080345.17	2	151409882	151409883	0.2673	rs4233653	-3.44	rs4664423	0.135269	-5.46	2.0291	401	401	susie	0.15	3.1e-07	-2.2055	0.027416	Hypothalamus	1	0.184606
ENSG00000228050.1	22	22224565	22224566	0.7163	rs17821866	-4.37	rs2283797	0.463175	9.37	1.75	386	386	susie	0.56	2.4e-35	2.2046	0.0275	Cerebellum	1	0.184973
ENSG00000153904.18	1	85578362	85578363	0.195	rs4907140	3.19	rs10873702	0.030325	3.91	-2.20483	515	1	top1	0.03	0.016	-2.20483	0.0275	Cerebellar.Hemisphere	1	0.184973
ENSG00000149150.8	11	57515785	57515786	0.386	rs9420	-7.31	rs2581923	0.205563	6.63	0	371	29	enet	0.27	1.3e-12	2.2046	0.0275	Cerebellar.Hemisphere	1	0.184973
ENSG00000177432.6	4	88698234	88698235	0.2383	rs2609266	2.76	rs3017895	0.149	5.44	2.18182	405	405	susie	0.15	2.8e-07	2.20395	0.0275	Cerebellar.Hemisphere	1	0.184973
ENSG00000198453.12	19	36916328	36916329	0.1886	rs3826849	-3.9	rs7251087	0.071326	4.71	1.96429	283	283	susie	0.072	0.00015	2.20384	0.0275	Nucleus.Accumbens	1	0.184973
ENSG00000267470.5	19	37549532	37549533	0.4305	rs856299	-3.95	rs2290999	0.221134	6.67	-2.8889	282	24	enet	0.25	1.9e-13	-2.204	0.027527	Cerebellum	1	0.185114
ENSG00000107518.16	10	115093364	115093365	0.1928	rs17092788	-3.33	rs808416	0.11225	5.16	2.20242	288	1	top1	0.11	1.6e-06	2.20242	0.0276	Cerebellum	1	0.185446
ENSG00000166452.11	11	8911138	8911139	0.1665	rs10840148	-4.36	rs2568025	0.06282	-4.43	1.8551	369	369	susie	0.084	0.00014	-2.20332	0.0276	Frontal.Cortex	1	0.185446
ENSG00000130940.14	1	10796649	10796650	0.295	rs1074078	-3	rs12402967	0.00121	-3.95	2.6923	390	16	enet	0.06	0.0015	-2.203	0.0276	Hippocampus	1	0.185446
ENSG00000230715.3	7	128652840	128652841	0.305	rs6954433	4.09	rs2402923	0.09444	4.66	-1.43596	356	12	lasso	0.13	4.3e-05	-2.20268	0.0276	Spine	1	0.185446
ENSG00000196993.8	16	28751786	28751787	0.1547	rs153103	2.88	rs4788073	0.071323	-4.21	-2.5	196	196	susie	0.1	0.00027	2.20248	0.02763	Amygdala	1	0.185567
ENSG00000147576.15	8	66432485	66432486	0.4301	rs977467	-3.92	rs2719008	0.327228	7.65	1.78261	301	301	susie	0.36	4.2e-17	2.2025	0.02763	Frontal.Cortex	1	0.185567
ENSG00000170456.15	12	31591096	31591097	0.077	rs10843989	2.56	rs7974437	0.0217	-5.06	2.0296	445	445	susie	0.032	1.3e-05	-2.2016	0.0277	Blood	1	0.185878
ENSG00000054523.17	1	10210804	10210805	0.13	rs2480782	-2.73	rs17400510	0.0828	4.16	2	349	349	susie	0.098	5.5e-05	2.2013	0.0277	Hippocampus	1	0.185878
ENSG00000167011.8	7	101180275	101180276	0.3534	rs848650	-3.91	rs733965	0.06708	4.61	2.2018	401	1	top1	0.067	0.0008	2.2018	0.0277	Hippocampus	1	0.185878
ENSG00000181754.6	1	109509737	109509738	0.3	rs530565	3.23	rs17575742	0.0405	4.25	-0.6071	422	422	susie	0.09	8.3e-05	-2.202	0.0277	Hypothalamus	1	0.185878
ENSG00000118997.13	2	196068811	196068812	0.1148	rs10497763	4.3	rs1568366	0.026338	3.83	2.3478	383	383	susie	0.043	0.0054	2.2011	0.027727	Hypothalamus	1	0.186019
ENSG00000117395.12	1	43270935	43270936	0.04	rs11210892	3.17	rs1691289	0.0218	4.25	-2.2	452	1	top1	0.022	0.00027	-2.2	0.0278	Blood	1	0.186349
ENSG00000183597.15	22	20017013	20017014	0.0984	rs175162	3.31	rs2073778	0.025779	-5.38	-2.1212	547	5	lasso	0.034	6.3e-06	2.1997	0.0278	Blood	1	0.186349
ENSG00000145283.7	4	86849262	86849263	0.12	rs6823664	-3.48	rs17011959	-0.00614	-3.26	-1.3265	313	313	susie	0.016	0.062	2.1998	0.0278	Frontal.Cortex	1	0.186349
ENSG00000117533.14	1	171742246	171742247	0.1716	rs2206544	5.17	rs12566700	0.020489	-4.52	-1.10714	510	11	lasso	0.048	0.0017	2.20048	0.0278	Nucleus.Accumbens	1	0.186349
ENSG00000140030.5	14	88005123	88005124	0.187	rs17124552	-3.36	rs7141307	0.124956	4.61	-2.2	460	1	top1	0.12	3.6e-06	-2.2	0.027807	Hypothalamus	1	0.186356
ENSG00000039650.11	19	49867908	49867909	0.1993	rs1578944	-3.33	rs2305922	0.104	4.72	-2.087	346	346	susie	0.1	2.2e-05	-2.1989	0.027886	Hypothalamus	1	0.186845
ENSG00000115216.13	2	27427789	27427790	0.1202	rs10203050	2.77	rs7585127	0.02187	-3.35	2.5113	289	289	susie	0.03	0.026	-2.19874	0.0279	ACC	1	0.186859
ENSG00000187815.9	1	40477214	40477215	0.505	rs661221	-3.844	rs6600338	0.332	-7.9	-2.45602	429	21	lasso	0.41	1.3e-22	2.1987	0.0279	Cortex	1	0.186859
ENSG00000182400.14	14	39170429	39170430	0.141	rs28502509	-2.83	rs2025061	0.05409	4.31	2.3333	369	369	susie	0.067	0.00061	2.19691	0.028	Frontal.Cortex	1	0.187368
ENSG00000241878.11	22	31662431	31662432	0.309	rs3213524	3.06	rs2295251	0.17803	6.09	2.4608	333	333	susie	0.21	8.4e-10	2.1974	0.028	Frontal.Cortex	1	0.187368
ENSG00000203706.8	1	210234046	210234047	0.181	rs9429829	-4.36	rs11119496	2.73e-05	3.56	2.4333	551	5	lasso	0.039	0.0088	2.1974	0.028	Hippocampus	1	0.187368
ENSG00000255642.1	12	63822156	63822157	0.1825	rs11175239	3.13	rs17099889	0.018708	4.36	1.75	293	11	enet	0.079	7.4e-05	2.19753	0.028	Nucleus.Accumbens	1	0.187368
ENSG00000164008.14	1	42767268	42767269	0.4244	rs2816603	-2.97	rs11210712	0.278661	-7.49	1.8	415	415	susie	0.4	5.9e-19	-2.19629	0.0281	Cerebellar.Hemisphere	1	0.187957
ENSG00000186907.7	11	57460548	57460549	0.536	rs7117205	-7.26	rs2581928	0.28363	7.15	2.52973	366	33	enet	0.33	3e-15	2.1957	0.0281	Cerebellar.Hemisphere	1	0.187957
ENSG00000141294.9	17	47831626	47831627	0.1884	rs11650451	-4.23	rs2074189	0.08937	-4.79	1.913	382	382	susie	0.11	3.6e-05	-2.1941	0.0282	ACC	1	0.188424
ENSG00000189423.11	17	20415546	20415547	0.2072	rs9916675	-3.6	rs3764436	0.04095	3.85	-2.27058	166	28	enet	0.14	2.1e-05	-2.1942	0.0282	Amygdala	1	0.188424
ENSG00000271778.1	3	158782546	158782547	0.2674	rs1730038	5.76	rs6441225	0.123397	5.81	-2.0417	406	24	enet	0.17	2.8e-09	-2.194	0.0282	Cerebellum	1	0.188424
ENSG00000166529.14	7	100049773	100049774	0.2861	rs7778571	3.86	rs4729577	0.082487	5.06	2.2615	268	268	susie	0.12	5.4e-06	2.1949	0.0282	Cerebellar.Hemisphere	1	0.188424
ENSG00000239883.8	10	45972153	45972154	0.291	rs12781108	-3.07	rs10994675	0.0354	-4.77	1.91112	159	25	enet	0.092	6.7e-05	-2.19425	0.0282	Frontal.Cortex	1	0.188424
ENSG00000166971.16	16	53504410	53504411	0.4219	rs13335453	3.37	rs9931702	0.042962	-4.57	0.9545	400	59	enet	0.22	5.6e-08	2.1935	0.02827	Amygdala	1	0.188769
ENSG00000129103.17	7	56064001	56064002	0.3129	rs6953035	3.23	rs12155441	0.217	6.22	-1.2857	279	21	enet	0.27	4.5e-11	-2.19283	0.0283	ACC	1	0.188769
ENSG00000141956.13	21	41879481	41879482	0.2257	rs2839453	3.59	rs9978325	0.137	9.22	-1.8718	808	20	enet	0.18	1.8e-26	-2.1933	0.0283	Blood	1	0.188769
ENSG00000248019.2	4	88709788	88709789	0.0669	rs2609266	2.76	rs3017895	0.059	-6.16	2.18182	413	413	susie	0.062	1.5e-09	-2.1928	0.0283	Blood	1	0.188769
ENSG00000182534.13	17	76711015	76711016	0.8077	rs4789306	3.69	rs9910052	0.355784	9.02	-1.6994	523	23	enet	0.49	6e-29	-2.19252	0.0283	Cerebellum	1	0.188769
ENSG00000110851.11	12	107761271	107761272	0.238	rs3764002	-3.64	rs4964613	0.077513	4.99	-2.1617	464	464	susie	0.081	0.00017	-2.19292	0.0283	Cerebellar.Hemisphere	1	0.188769
ENSG00000260855.1	1	246772300	246772301	0.3643	rs12066507	-2.88	rs3795465	0.117	5.82	-2.4091	433	4	lasso	0.16	1.1e-07	-2.1936	0.0283	Hypothalamus	1	0.188769
ENSG00000124067.16	16	67969600	67969601	0.179	rs35316276	3.35	rs8046501	0.02041	3.79	-1.56	244	30	enet	0.093	0.00055	-2.1935	0.0283	Spine	1	0.188769
ENSG00000278989.1	11	86437281	86437282	0.398	rs11234689	-4.14	rs3824954	0.15246	-5.63	-3.18182	559	559	susie	0.18	7.3e-10	2.1924	0.0284	Cerebellum	1	0.189194
ENSG00000120899.17	8	27311481	27311482	0.2953	rs7813625	-3.91	rs2292974	0.173	-6	-2.2273	626	6	lasso	0.18	9.7e-10	2.1913	0.0284	Cerebellum	1	0.189194
ENSG00000274105.1	12	32729023	32729024	0.1395	rs1454932	-3.23	rs2632359	-0.005843	3.7	0.6553	491	491	susie	0.0031	0.23	2.19142	0.0284	Cerebellar.Hemisphere	1	0.189194
ENSG00000143374.16	1	150487363	150487364	0.5724	rs10494261	4.23	rs2147324	0.176656	-5.48	-2.19142	280	1	top1	0.18	2.5e-08	2.19142	0.0284	Frontal.Cortex	1	0.189194
ENSG00000175567.8	11	73983306	73983307	0.115	rs17310577	-3.77	rs660339	0.03946	4.17	-0.4091	363	363	susie	0.049	0.0016	-2.1921	0.0284	Nucleus.Accumbens	1	0.189194
ENSG00000267612.1	19	9730852	9730853	0.1168	rs12461967	3.08	rs10422772	0.020745	-4.04	2.12121	341	341	susie	0.067	0.00025	-2.19181	0.0284	Nucleus.Accumbens	1	0.189194
ENSG00000248278.1	17	48908982	48908983	0.2951	rs3809770	4.35	rs12941604	0.14354	-5.44	1.412	396	8	lasso	0.18	2.2e-07	-2.1904	0.0285	ACC	1	0.189537
ENSG00000236540.7	22	20070568	20070569	0.0828	rs175162	3.31	rs9606213	0.044881	-5.2	-2.1905	553	1	top1	0.045	2.6e-07	2.1905	0.0285	Blood	1	0.189537
ENSG00000161180.10	22	21632715	21632716	0.0643	rs17821866	-4.37	rs4820091	-0.001053	-4.01	1.3103	298	32	enet	0.018	0.0008	-2.19	0.0285	Blood	1	0.189537
ENSG00000215022.7	6	13295585	13295586	0.3055	rs202022	-2.88	rs2496132	0.24293	11.92	-1.84	523	35	enet	0.32	1.2e-48	-2.1902	0.0285	Blood	1	0.189537
ENSG00000152253.8	2	168913370	168913371	0.1536	rs829955	-3.61	rs577192	0.02578	4.46	-1.6329	568	8	lasso	0.046	0.0021	-2.1903	0.0285	Cortex	1	0.189537
ENSG00000167525.13	17	28711853	28711854	0.3514	rs11654697	4.89	rs631905	0.106299	-5.43	3.25	311	3	lasso	0.15	3.7e-07	-2.18996	0.0285	Hypothalamus	1	0.189537
ENSG00000117593.9	1	173824502	173824503	0.364	rs10912735	5.96	rs2208850	0.08472	-4.83	3.0066	276	276	susie	0.12	9.1e-06	-2.18983	0.0285	Putamen	1	0.189537
ENSG00000261000.1	1	206503947	206503948	0.5176	rs35810727	3.47	rs3860295	0.412854	8.05	2.1905	346	1	top1	0.41	2.1e-19	2.19048	0.0285	Putamen	1	0.189537
ENSG00000130764.9	1	3796503	3796504	0.2381	rs4654492	3.27	rs6703035	0.123582	-5.07	-2.2161	538	538	susie	0.13	6.1e-07	2.19023	0.028508	Caudate	1	0.18955
ENSG00000133055.8	1	203175812	203175813	0.2741	rs7521975	-3.08	rs9660662	0.023313	3.35	0.8363	502	502	susie	0.069	0.0003	2.18897	0.028599	Caudate	1	0.189678
ENSG00000158156.7	1	27959461	27959462	0.0682	rs568095	2.96	rs10902682	0.0147	-4.46	-1	249	12	enet	0.036	3.9e-06	2.18839	0.0286	Blood	1	0.189678
ENSG00000100099.20	22	26483835	26483836	0.4699	rs763088	4.01	rs929131	0.17471	-6.17	2.09	778	778	susie	0.19	1.6e-09	-2.1893	0.0286	Caudate	1	0.189678
ENSG00000251474.6	3	129399654	129399655	0.5441	rs2285372	-2.9	rs4429625	0.34	7.8	-2.25	280	30	enet	0.41	1.2e-19	-2.1894	0.0286	Cerebellar.Hemisphere	1	0.189678
ENSG00000141294.9	17	47831626	47831627	0.2002	rs11650451	-4.23	rs17774272	0.135363	-5.96	2.1364	384	384	susie	0.16	1.1e-08	-2.1889	0.0286	Cortex	1	0.189678
ENSG00000185608.8	22	19431901	19431902	0.235	rs13447279	-3.87	rs11089273	0.04369	-4.56	1.7368	535	27	enet	0.16	1.3e-08	-2.1884	0.0286	Cortex	1	0.189678
ENSG00000237624.1	1	39514955	39514956	0.1394	rs17570718	-4.32	rs1180342	0.001157	4.45	2.21739	366	21	enet	0.048	0.0017	2.18934	0.0286	Nucleus.Accumbens	1	0.189678
ENSG00000255769.7	15	82513949	82513950	0.2911	rs1431717	-3.88	rs8043401	0.02964	4.25	1.9401	311	311	susie	0.048	0.0017	2.1883	0.0286	Nucleus.Accumbens	1	0.189678
ENSG00000113716.12	5	150001167	150001168	0.1252	rs4958902	3.22	rs2278394	0.068122	3.93	-2.1885	568	1	top1	0.068	0.00023	-2.18851	0.0286	Nucleus.Accumbens	1	0.189678
ENSG00000143156.13	1	169367966	169367967	0.2608	rs3737681	3.77	rs1011638	0.088374	4.62	2.0934	589	589	susie	0.093	7.7e-05	2.1892	0.0286	Putamen	1	0.189678
ENSG00000178343.4	4	42397838	42397839	0.331	rs4132888	5.35	rs17630450	0.100236	5.13	-2.1481	483	22	lasso	0.14	9.8e-07	-2.1892	0.0286	Putamen	1	0.189678
ENSG00000197165.10	16	28597108	28597109	0.331	rs153103	2.88	rs7186573	0.20917	5.89	-2.5	187	187	susie	0.26	4.9e-09	-2.189	0.0286	Spine	1	0.189678
ENSG00000155957.17	12	66170071	66170072	0.1407	rs1042725	2.81	rs10878389	0.151	-9.27	2.1818	495	14	enet	0.15	8.1e-22	-2.1871	0.0287	Blood	1	0.19022
ENSG00000178715.8	1	15828231	15828232	0.1273	rs742362	3.697	rs6677321	0.0225	-3.93	1.625	424	5	lasso	0.051	0.0013	-2.188	0.0287	Cortex	1	0.19022
ENSG00000130764.9	1	3796503	3796504	0.2762	rs4654492	3.25	rs1175551	0.055795	-4.8	-2.07351	541	541	susie	0.083	5e-05	2.187	0.0287	Nucleus.Accumbens	1	0.19022
ENSG00000166426.7	15	78343498	78343499	0.6501	rs8029550	3.52	rs8036879	0.22952	6.82	2.70878	387	24	enet	0.25	1.7e-11	2.1874	0.028711	Hypothalamus	1	0.190252
ENSG00000240654.6	13	24307165	24307166	0.43	rs3783061	-2.58	rs11617019	0.32291	6.79	2.0968	721	721	susie	0.33	2.3e-13	2.1868	0.028757	ACC	1	0.190517
ENSG00000180769.8	4	84965681	84965682	0.128	rs11721853	3.56	rs3747680	0.1278	4.17	2.1866	347	1	top1	0.13	3.9e-05	2.1866	0.028769	Amygdala	1	0.190556
ENSG00000255693.1	12	64883393	64883394	0.5149	rs12319677	-3.23	rs523106	0.222903	7.24	-1.94571	322	24	enet	0.33	7.6e-18	-2.18563	0.0288	Cortex	1	0.190721
ENSG00000185252.18	22	20394114	20394115	0.0871	rs175162	3.31	rs887021	0.052554	-6.03	-0.9565	540	14	enet	0.063	1.1e-09	2.1853	0.0289	Blood	1	0.191342
ENSG00000131055.4	20	31637887	31637888	0.0869	rs17247853	-2.65	rs4911156	-0.00413	-4.1	1.2992	283	10	enet	0.024	0.023	-2.1844	0.028933	Caudate	1	0.19152
ENSG00000116198.12	1	3857213	3857214	0.3453	rs7523426	3.34	rs9424303	0.38	14.75	-2.1468	574	26	enet	0.39	8.1e-62	-2.18335	0.029	Blood	1	0.191761
ENSG00000139433.9	12	109880487	109880488	0.1659	rs3742021	-7.78	rs11608607	0.0495	6.41	2.75	346	6	lasso	0.061	2e-09	2.1835	0.029	Blood	1	0.191761
ENSG00000196605.7	19	9793179	9793180	0.2009	rs12461967	3.57	rs10405845	0.001257	3.45	2.4194	341	341	susie	0.038	0.006	2.1836	0.029	Caudate	1	0.191761
ENSG00000136048.13	12	101877350	101877351	0.176	rs11829258	3.32	rs12299074	0.020097	-3.39	3.2207	436	436	susie	0.065	0.00079	-2.1835	0.029	Hypothalamus	1	0.191761
ENSG00000251639.2	4	1101557	1101558	0.2097	rs17164364	-3.51	rs6840347	0.022986	4.49	1.6341	384	7	lasso	0.057	0.0017	2.1838	0.029	Putamen	1	0.191761
ENSG00000175582.19	11	73761136	73761137	0.0579	rs670811	-3.29	rs1670557	0.049112	-6.15	-2.6698	326	8	enet	0.057	6.4e-09	2.18257	0.0291	Blood	1	0.192137
ENSG00000171469.10	19	9621398	9621399	0.3026	rs10403787	-3.03	rs10422772	0.284085	-7.34	2.1212	355	355	susie	0.28	3.1e-14	-2.1819	0.0291	Caudate	1	0.192137
ENSG00000124783.12	6	7347445	7347446	0.392	rs2842363	-3.45	rs8955	0.235181	6.48	2.1818	606	1	top1	0.24	9.4e-12	2.1818	0.0291	Caudate	1	0.192137
ENSG00000110851.11	12	107761271	107761272	0.3303	rs3764002	-3.64	rs1814335	0.156159	5.59	-2.18182	465	1	top1	0.16	1.2e-08	-2.18182	0.0291	Cerebellum	1	0.192137
ENSG00000162600.11	1	58546801	58546802	0.196	rs3904916	-2.84	rs3087585	0.038963	4.66	-0.95833	547	2	lasso	0.092	6.7e-05	-2.18224	0.0291	Frontal.Cortex	1	0.192137
ENSG00000248019.2	4	88709788	88709789	0.211	rs2609266	2.76	rs3775391	0.089387	-4.33	2.18182	413	1	top1	0.089	2.6e-05	-2.1818	0.0291	Nucleus.Accumbens	1	0.192137
ENSG00000120306.9	5	140174641	140174642	0.1331	rs4913079	4.23	rs270166	0.01629	-3.55	1.75	300	300	susie	0.033	0.0081	-2.18238	0.0291	Nucleus.Accumbens	1	0.192137
ENSG00000105245.9	19	40690971	40690972	0.411	rs11083568	-4.69	rs2561537	0.059868	-5.06	0.6957	420	420	susie	0.19	5.7e-09	-2.18144	0.029151	Cerebellar.Hemisphere	1	0.192434
ENSG00000136999.4	8	119416305	119416306	0.4208	rs6990281	4.17	rs2465373	0.229	-6.74	-2.1808	473	1	top1	0.23	2.3e-12	2.1808	0.0292	Cerebellum	1	0.192676
ENSG00000167525.13	17	28711853	28711854	0.2852	rs11654697	4.89	rs8074623	0.153189	-5.35	0.5126	311	311	susie	0.2	3.9e-09	-2.1808	0.0292	Putamen	1	0.192676
ENSG00000267119.1	19	9820140	9820141	0.1473	rs12461967	3.76	rs10401405	0.024	4.04	1.7576	351	351	susie	0.042	0.0061	2.18	0.029259	Hypothalamus	1	0.192847
ENSG00000144199.11	2	97094881	97094882	0.1098	rs7593754	-2.8	rs1148600	0.003806	-3.42	-2.3535	124	124	susie	0.065	0.0029	2.1798	0.029273	Amygdala	1	0.192847
ENSG00000274184.1	18	35268217	35268218	0.4367	rs2978362	4.04	rs4799791	0.19158	-7.23	-0.9674	398	5	lasso	0.3	2.1e-16	2.1797	0.02928	Cerebellum	1	0.192847
ENSG00000188659.9	15	82262809	82262810	0.4705	rs1431717	-3.88	rs4238534	0.18055	-5.86	-0.055	322	16	enet	0.35	4.3e-16	2.1795	0.029294	Putamen	1	0.192847
ENSG00000283196.1	2	89585651	89585652	0.2841	rs859750	2.18	rs859750	0.07829	3.71	2.1795	10	1	top1	0.078	0.00059	2.17949	0.0293	ACC	1	0.192847
ENSG00000115459.17	2	85354620	85354621	0.0504	rs4247303	3.89	rs17026540	0.003228	-3.86	1.6194	449	449	susie	0.01	0.01	2.17954	0.0293	Blood	1	0.192847
ENSG00000224041.3	2	90114837	90114838	0.0595	rs13003799	-2.85	rs859750	0.011045	3.33	2.1795	13	1	top1	0.011	0.0074	2.17949	0.0293	Blood	1	0.192847
ENSG00000198246.7	10	71319257	71319258	0.3397	rs1992823	-3.32	rs6480513	0.049526	-4.45	1.5131	696	11	lasso	0.078	0.00012	-2.18004	0.0293	Caudate	1	0.192847
ENSG00000204963.5	5	140834247	140834248	0.21	rs2337515	3.82	rs2878996	0.0781	-4.68	-1.30435	374	374	susie	0.11	1.8e-05	2.17957	0.0293	Cerebellar.Hemisphere	1	0.192847
ENSG00000163870.14	3	127598221	127598222	0.1862	rs3773159	-4.29	rs782431	0.15975	-5.56	2.0918	458	6	lasso	0.17	5.9e-09	-2.17982	0.0293	Cortex	1	0.192847
ENSG00000186088.15	7	77416399	77416400	0.7308	rs7810561	3.48	rs10953236	0.377059	-8.07	2.2091	324	324	susie	0.38	3.3e-18	-2.1793	0.0293	Frontal.Cortex	1	0.192847
ENSG00000182534.13	17	76711015	76711016	0.5493	rs4789306	3.76	rs4788942	0.352	7.34	-2.1789	515	1	top1	0.35	7.1e-16	-2.1789	0.0293	Hippocampus	1	0.192847
ENSG00000276710.4	15	82459471	82459472	0.3408	rs1431717	-3.88	rs12443224	0.12681	-4.86	-1.77273	315	8	lasso	0.14	1.5e-06	2.1793	0.029313	Putamen	1	0.192892
ENSG00000278765.1	17	48067292	48067293	0.1511	rs11650451	-4.23	rs3209	0.11023	-4.16	2.1775	423	1	top1	0.11	4.9e-05	-2.1775	0.0294	ACC	1	0.193383
ENSG00000155508.13	5	154857552	154857553	0.2443	rs7726729	3.65	rs6882998	0.028622	-4.59	-1.2697	447	23	enet	0.051	0.0029	2.17818	0.0294	Putamen	1	0.193383
ENSG00000104324.15	8	96645226	96645227	0.1889	rs11783523	-2.91	rs7011934	0.0421	5.44	-0.7544	399	39	enet	0.074	3.8e-11	-2.17787	0.02942	Blood	1	0.193474
ENSG00000204287.13	6	32439841	32439842	0.0535	rs429150	7.82	rs2858867	-0.00121	3.34	3.3913	223	223	susie	0.018	0.00083	2.17699	0.0295	Blood	1	0.193755
ENSG00000118997.13	2	196068811	196068812	0.3216	rs10497763	4.3	rs1568366	0.26246	7.27	2.34783	385	16	enet	0.29	1.4e-14	2.1765	0.0295	Caudate	1	0.193755
ENSG00000038210.12	4	25233974	25233975	0.352	rs10470814	3.07	rs10470814	0.142	6.03	3.0699	543	26	enet	0.2	4.2e-09	2.17669	0.0295	Cerebellar.Hemisphere	1	0.193755
ENSG00000154122.12	5	14871777	14871778	0.145	rs2592026	-3.49	rs17251667	0.018772	-4.48	2.0741	389	389	susie	0.048	0.0017	-2.1771	0.0295	Cortex	1	0.193755
ENSG00000141527.16	17	80169991	80169992	0.3206	rs745571	-4.19	rs4889830	0.0045	-3.85	0.237	470	33	enet	0.028	0.021	2.17677	0.0295	Frontal.Cortex	1	0.193755
ENSG00000179630.10	13	43879283	43879284	0.501	rs2275252	-3.39	rs11617551	0.10759	5.76	3	526	27	enet	0.24	1.6e-10	2.1772	0.0295	Hippocampus	1	0.193755
ENSG00000127838.13	2	218270391	218270392	0.2282	rs3791961	3.12	rs4552182	0.21854	6.24	2.17391	432	3	lasso	0.22	5.3e-11	2.1757	0.0296	Caudate	1	0.194167
ENSG00000189045.13	5	75611458	75611459	0.1564	rs34361	-3.61	rs888786	0.010964	-4.1	-2.1758	358	1	top1	0.011	0.091	2.1758	0.0296	Caudate	1	0.194167
ENSG00000162341.16	11	69048896	69048897	0.4705	rs4246958	3.23	rs2924540	0.11337	4.96	-1.90621	447	447	susie	0.19	2.2e-10	-2.176	0.0296	Cerebellum	1	0.194167
ENSG00000189045.13	5	75611458	75611459	0.2027	rs34361	-3.61	rs888786	0.148	-5.4	-2.17578	358	1	top1	0.15	3.1e-08	2.1758	0.0296	Cerebellum	1	0.194167
ENSG00000266904.5	19	19776422	19776423	0.5221	rs4808200	-4.59	rs166018	0.237177	6.91	-1.4298	301	301	susie	0.38	1.7e-20	-2.17503	0.0296	Cortex	1	0.194167
ENSG00000260855.1	1	246772300	246772301	0.213	rs12066507	-2.88	rs3795465	0.0973	4.68	-2.4091	433	4	lasso	0.12	7e-06	-2.1755	0.0296	Hippocampus	1	0.194167
ENSG00000245680.9	19	37217924	37217925	0.126	rs3826849	-3.9	rs1375476	0.074063	-4.71	-1.7143	277	277	susie	0.11	1.7e-05	2.17485	0.029641	Cerebellar.Hemisphere	1	0.194395
ENSG00000250420.8	5	178818434	178818435	0.2323	rs13362387	-2.87	rs7448857	0.101741	-4.48	-2.1739	576	1	top1	0.1	6.4e-06	2.1739	0.0297	Cortex	1	0.194412
ENSG00000231081.1	20	26010530	26010531	0.158	rs6132882	-2.76	rs4815493	0.04106	-3.45	-2.1739	108	1	top1	0.041	0.0063	2.1739	0.0297	Frontal.Cortex	1	0.194412
ENSG00000244055.1	7	92461318	92461319	0.2003	rs9641104	2.82	rs9656005	0.016534	-4.14	2.1333	303	14	enet	0.036	0.0097	-2.1737	0.0297	Frontal.Cortex	1	0.194412
ENSG00000250535.1	6	32013269	32013270	0.447	rs429150	7.91	rs17201431	0.227834	6.02	-2.0676	188	188	susie	0.23	3.5e-10	-2.1736	0.0297	Hippocampus	1	0.194412
ENSG00000106603.18	7	43729716	43729717	0.1678	rs10266210	4.56	rs12702053	0.162616	5.26	2.1738	412	1	top1	0.16	1.1e-07	2.1738	0.0297	Hypothalamus	1	0.194412
ENSG00000155085.15	6	109691216	109691217	0.404	rs1564078	4.23	rs3799849	0.379157	-7.72	-2.1739	440	1	top1	0.38	1.5e-17	2.1739	0.0297	Putamen	1	0.194412
ENSG00000104883.7	19	7497448	7497449	0.398	rs483808	3.11	rs11882846	0.202174	-5.07	-2.17394	413	1	top1	0.2	2.8e-07	2.1739	0.0297	Spine	1	0.194412
ENSG00000164385.8	6	2634602	2634603	0.2836	rs318491	-2.76	rs6909529	0.162038	5.31	-2.1739	588	1	top1	0.16	2e-07	-2.1739	0.02971	Hippocampus	1	0.194412
ENSG00000164385.8	6	2634602	2634603	0.311	rs318491	-2.77	rs6909529	0.14374	4.94	-2.17391	585	1	top1	0.14	3.4e-06	-2.1739	0.029712	ACC	1	0.194412
ENSG00000010361.13	19	49817375	49817376	0.1853	rs1578944	-3.33	rs2305919	0.176983	5.9	-2.1739	354	1	top1	0.18	1.1e-09	-2.1739	0.029712	Cerebellum	1	0.194412
ENSG00000010361.13	19	49817375	49817376	0.226	rs1578944	-3.33	rs2305919	0.152141	5.34	-2.1739	355	1	top1	0.15	2.6e-07	-2.17391	0.029712	Cerebellar.Hemisphere	1	0.194412
ENSG00000144485.10	2	238240661	238240662	0.5855	rs6719401	2.57	rs3795902	0.290811	7.12	2.2413	492	9	lasso	0.33	7e-15	2.17313	0.02977	Putamen	1	0.194662
ENSG00000237840.6	10	45727198	45727199	0.2397	rs12766584	-2.84	rs11239587	0.133381	8.77	2.0053	222	222	susie	0.16	2.1e-22	2.17313	0.0298	Blood	1	0.194662
ENSG00000135587.8	6	109441356	109441357	0.1899	rs6942171	3.14	rs1358998	0.267824	12.44	-1.9565	386	17	enet	0.29	2.3e-43	-2.1723	0.0298	Blood	1	0.194662
ENSG00000105258.8	19	36114250	36114251	0.1634	rs9676627	3.17	rs10425700	0.151955	-5.27	-2.1725	335	1	top1	0.15	7.5e-08	2.1725	0.0298	Caudate	1	0.194662
ENSG00000227935.1	1	57386575	57386576	0.3965	rs600876	-4.7	rs3850556	0.284671	7.43	2.4306	645	645	susie	0.29	8.6e-16	2.17338	0.0298	Cerebellum	1	0.194662
ENSG00000257511.1	12	32727386	32727387	0.1976	rs1454932	-3.23	rs11052199	0.157301	-5.82	-2.13333	493	493	susie	0.16	5.5e-09	2.17231	0.0298	Cerebellum	1	0.194662
ENSG00000106683.14	7	74082932	74082933	0.1344	rs9647718	-4.11	rs2285025	0.057427	4.19	2.1727	315	1	top1	0.057	0.00064	2.1727	0.0298	Cortex	1	0.194662
ENSG00000100249.4	22	29061843	29061844	0.349	rs9625657	-3.32	rs3178915	0.03216	-4.66	2.3724	383	383	susie	0.066	0.00078	-2.17262	0.0298	Putamen	1	0.194662
ENSG00000134900.11	13	102597002	102597003	0.0538	rs546325	3.13	rs7336551	0.057505	6.03	2.1712	686	1	top1	0.058	5.8e-09	2.1712	0.0299	Blood	1	0.195152
ENSG00000100036.12	22	30635651	30635652	0.103	rs5997579	4.77	rs7289553	0.038051	5.72	-3.2857	443	443	susie	0.058	5e-09	-2.1715	0.0299	Blood	1	0.195152
ENSG00000162669.15	1	91404868	91404869	0.4682	rs613574	3.67	rs282057	0.160031	5.44	2.48017	528	528	susie	0.18	3e-08	2.17202	0.0299	Cerebellar.Hemisphere	1	0.195152
ENSG00000186088.15	7	77416399	77416400	0.5977	rs7810561	3.48	rs10953236	0.315851	-7.67	2.2091	324	324	susie	0.32	3.2e-17	-2.17161	0.0299	Cortex	1	0.195152
ENSG00000108352.11	17	40177009	40177010	0.4871	rs11078936	5.55	rs1107651	0.295559	13.39	2.4675	294	3	lasso	0.32	1.2e-48	2.1707	0.03	Blood	1	0.195682
ENSG00000113318.9	5	80655151	80655152	0.439	rs2405867	3.61	rs12517451	0.366	14.33	-2.6411	479	479	susie	0.46	1.3e-75	-2.1699	0.03	Blood	1	0.195682
ENSG00000189366.9	3	125937038	125937039	0.4197	rs1827492	4.14	rs883207	0.340777	-6.5	-1.9334	424	6	lasso	0.34	4.3e-12	2.1704	0.03	Spine	1	0.195682
ENSG00000241057.2	7	43973322	43973323	0.2229	rs10266210	4.56	rs2079390	0.00278	-3.79	-0.7391	363	11	lasso	0.082	0.00043	2.16937	0.0301	ACC	1	0.19613
ENSG00000273724.1	16	30336399	30336400	0.0686	rs8046001	3.91	rs13331817	0.035485	-5.43	-2.02591	209	209	susie	0.04	1.2e-06	2.1692	0.0301	Blood	1	0.19613
ENSG00000146278.10	6	89080750	89080751	0.17	rs12190865	-3.67	rs9451140	0.128717	8.66	-1.8192	400	29	enet	0.13	5.6e-19	-2.1693	0.0301	Blood	1	0.19613
ENSG00000272031.2	1	145964581	145964582	0.2378	rs2992020	-2.74	rs4636400	0.105576	4.88	1.13636	108	13	enet	0.11	1.4e-05	2.16815	0.0301	Frontal.Cortex	1	0.19613
ENSG00000206344.7	6	31198137	31198138	0.6	rs3130923	5.23	rs2523612	0.063023	-4.93	1.3561	174	31	enet	0.34	5.2e-18	2.1686	0.0301	Nucleus.Accumbens	1	0.19613
ENSG00000273018.5	17	18534061	18534062	0.5749	rs854777	5.14	rs584300	0.258371	7.14	2.5833	289	289	susie	0.33	3.2e-18	2.16781	0.0302	Cerebellum	1	0.196577
ENSG00000154874.15	17	18625607	18625608	0.4905	rs854777	5.12	rs584300	0.245492	7.01	2.5833	250	36	enet	0.29	1.2e-15	2.16741	0.0302	Cerebellum	1	0.196577
ENSG00000204256.12	6	32968659	32968660	0.3683	rs2854275	5.69	rs209474	0.13535	-5.37	-2.3478	286	6	lasso	0.24	4.5e-11	2.168	0.0302	Cerebellar.Hemisphere	1	0.196577
ENSG00000235109.7	6	28356270	28356271	0.374	rs200973	6.31	rs1052215	0.057774	6.34	1.1818	371	37	enet	0.24	1.6e-12	2.1674	0.0302	Nucleus.Accumbens	1	0.196577
ENSG00000110090.12	11	68844409	68844410	0.394	rs901824	3.57	rs10896384	0.04401	3.21	1.1634	419	419	susie	0.083	0.001	2.1678	0.0302	Spine	1	0.196577
ENSG00000167371.17	16	29811985	29811986	0.1699	rs7191849	3.11	rs3815824	0.129343	-5.19	2.16667	157	1	top1	0.13	2.4e-07	-2.16667	0.03026	Cerebellum	1	0.196844
ENSG00000140395.8	15	78299699	78299700	0.2078	rs3936093	6.3	rs7170960	0.066057	4.24	-2.1667	391	1	top1	0.066	0.00068	-2.1667	0.03026	Cerebellar.Hemisphere	1	0.196844
ENSG00000130856.15	18	76822606	76822607	0.2711	rs1049004	3.36	rs517637	0.15006	-5.07	-2.167	657	1	top1	0.15	3.2e-07	2.1667	0.03026	Cerebellar.Hemisphere	1	0.196844
ENSG00000140009.18	14	64303658	64303659	0.1802	rs915057	3.35	rs944052	0.10567	-4.64	-1.6562	458	9	enet	0.13	3.4e-07	2.16629	0.0303	Cerebellum	1	0.1969
ENSG00000131069.19	20	34872145	34872146	0.33	rs6058089	-5.37	rs2236271	0.179307	-5.51	2.1658	348	1	top1	0.18	2e-08	-2.1658	0.0303	Cerebellar.Hemisphere	1	0.1969
ENSG00000188906.14	12	40196743	40196744	0.1275	rs7960976	4.17	rs7313231	0.055609	-4.34	-2.1667	538	1	top1	0.056	0.00081	2.16667	0.0303	Nucleus.Accumbens	1	0.1969
ENSG00000145725.19	5	103120151	103120152	0.134	rs526231	4.22	rs34823	0.023381	-4.14	2.3478	317	317	susie	0.08	0.00024	-2.16677	0.0303	Putamen	1	0.1969
ENSG00000182534.13	17	76711015	76711016	0.5396	rs4789306	4.23	rs7211963	0.254739	6.51	-1.1364	511	27	enet	0.43	1.4e-15	-2.1668	0.0303	Spine	1	0.1969
ENSG00000162757.4	1	209784558	209784559	0.2363	rs9429829	-4.36	rs11119343	0.0587	-6.68	-2.7617	506	43	enet	0.083	2.3e-12	2.1654	0.0304	Blood	1	0.197303
ENSG00000069482.6	11	68683778	68683779	0.2205	rs901824	3.57	rs2510389	0.172106	9.92	2.11765	399	399	susie	0.17	4.4e-25	2.16442	0.0304	Blood	1	0.197303
ENSG00000139579.12	12	56222014	56222015	0.0503	rs1082214	-4.11	rs773643	0.0134	-4.34	1.7297	258	258	susie	0.017	0.001	-2.1646	0.0304	Blood	1	0.197303
ENSG00000197934.8	21	26393634	26393635	0.3724	rs2830031	3.74	rs457581	0.15863	-6.49	2	608	608	susie	0.17	1.6e-09	-2.16476	0.0304	Cerebellum	1	0.197303
ENSG00000228903.7	7	44039521	44039522	0.3793	rs10266210	4.56	rs10228823	0.209511	-6.02	1.9769	345	9	lasso	0.21	9.7e-10	-2.1644	0.0304	Cerebellar.Hemisphere	1	0.197303
ENSG00000266865.6	17	31008496	31008497	0.2825	rs11080149	-3.97	rs178865	0.085367	-3.77	2.1646	287	1	top1	0.085	0.0019	-2.1646	0.0304	Substantia.Nigra	1	0.197303
ENSG00000278535.4	17	36591797	36591798	0.419	rs9889382	3.1	rs2306590	0.29869	-6.82	-1.8182	323	323	susie	0.31	1.1e-12	2.1638	0.0305	ACC	1	0.197788
ENSG00000249484.8	5	153223542	153223543	0.1793	rs4631168	-4.35	rs4958596	0.169581	-5.87	2.0909	414	4	lasso	0.17	1.1e-08	-2.1639	0.0305	Caudate	1	0.197788
ENSG00000262165.2	17	4807012	4807013	0.4828	rs10852863	3.29	rs11654690	0.16522	-5.95	2.077	435	435	susie	0.35	3.8e-16	-2.163	0.0305	Putamen	1	0.197788
ENSG00000233073.1	7	86786146	86786147	0.283	rs802467	5.58	rs2299227	-0.00862	3.39	-0.627451	344	344	susie	0.026	0.046	-2.16334	0.0305	Spine	1	0.197788
ENSG00000114115.9	3	139539828	139539829	0.4171	rs1447734	-3.77	rs211587	0.0693	-4.49	-2.2818	492	17	enet	0.11	1.1e-05	2.1629	0.0306	Cerebellar.Hemisphere	1	0.198231
ENSG00000214941.7	17	15993829	15993830	0.3917	rs12938397	-3	rs1045599	0.39869	8.28	2.1304	276	6	lasso	0.42	5.3e-20	2.16208	0.0306	Frontal.Cortex	1	0.198231
ENSG00000144847.12	3	119146067	119146068	0.1908	rs1081894	3.79	rs705221	-0.0034	-3.18	-0.5174	479	479	susie	0.0093	0.12	2.1628	0.0306	Frontal.Cortex	1	0.198231
ENSG00000249849.1	5	177682293	177682294	0.4009	rs11953930	-3.85	rs6601075	0.128659	6.2	-1.4615	251	5	lasso	0.22	1.8e-11	-2.1617	0.0306	Nucleus.Accumbens	1	0.198231
ENSG00000257763.1	12	48356613	48356614	0.1427	rs7304711	3.84	rs12228854	0.021621	-3.8	-2.111	476	476	susie	0.038	0.0094	2.1626	0.0306	Putamen	1	0.198231
ENSG00000103966.10	15	41972577	41972578	0.2889	rs16972507	3.03	rs1648854	0.118786	-4.55	0.8715	430	14	enet	0.18	2.6e-07	-2.1619	0.03062	ACC	1	0.198319
ENSG00000135953.10	2	102736887	102736888	0.1854	rs6752589	3.59	rs11465670	-0.002057	-3.28	-2.1613	417	1	top1	-0.0021	0.41	2.16129	0.030673	Putamen	1	0.19848
ENSG00000144485.10	2	238240661	238240662	0.5999	rs6719401	2.57	rs7584376	0.401054	8	2.3913	492	20	enet	0.42	2.5e-20	2.1611	0.030685	Cerebellar.Hemisphere	1	0.19848
ENSG00000184014.7	11	9265389	9265390	0.0636	rs10840148	-4.36	rs7103472	-0.000931	4.03	0.96296	373	4	lasso	0.013	0.0046	2.1606	0.0307	Blood	1	0.19848
ENSG00000099204.18	10	114685002	114685003	0.2976	rs17092788	-3.33	rs7096193	-0.00504	3.57	-0.3011	416	416	susie	-0.00071	0.35	-2.161	0.0307	Cerebellar.Hemisphere	1	0.19848
ENSG00000171469.10	19	9621398	9621399	0.1416	rs10403787	-3.03	rs10422772	0.104788	-4.95	2.1212	355	355	susie	0.11	4.2e-06	-2.16049	0.0307	Cortex	1	0.19848
ENSG00000238266.1	10	6779597	6779598	0.3019	rs10906429	3.34	rs2439911	-0.000201	4.22	1.0326	764	34	enet	0.043	0.0054	2.1605	0.0307	Hypothalamus	1	0.19848
ENSG00000107833.10	10	101783412	101783413	0.1867	rs4466759	4.63	rs11191118	0.10453	-4.95	3.3636	261	22	enet	0.12	7.2e-07	-2.1612	0.0307	Nucleus.Accumbens	1	0.19848
ENSG00000230606.10	2	97433526	97433527	0.2583	rs17489287	3.3	rs1800649	0.229667	7.06	-1.76174	124	7	lasso	0.26	1.6e-13	-2.16085	0.0307	Nucleus.Accumbens	1	0.19848
ENSG00000272541.1	6	57856467	57856468	0.5155	rs4579381	-1.74	rs12663198	0.088691	-5.29	0.70833	89	18	enet	0.21	7.1e-10	-2.1609	0.030702	Frontal.Cortex	1	0.19848
ENSG00000027001.9	13	23889418	23889419	0.523	rs11551114	2.55	rs11551114	0.13238	5.06	2.5484	761	761	susie	0.17	2.8e-07	2.1604	0.030741	ACC	1	0.198662
ENSG00000108465.14	17	47967809	47967810	0.273	rs11650451	-4.23	rs757352	0.117018	8.4	-2.5017	388	388	susie	0.14	1.2e-19	-2.1598	0.0308	Blood	1	0.198662
ENSG00000164609.9	5	160421710	160421711	0.0825	rs13180487	4.07	rs2961911	0.00294	3.9	0.0493	467	22	enet	0.019	0.00057	-2.1591	0.0308	Blood	1	0.198662
ENSG00000064419.13	7	129055172	129055173	0.4347	rs6954433	4.09	rs13227095	0.294391	-12.98	-1.8077	351	351	susie	0.37	3.6e-57	2.15967	0.0308	Blood	1	0.198662
ENSG00000166788.9	11	18106090	18106091	0.54	rs4756925	-3.41	rs11024460	0.242981	-6.39	-2.16	426	1	top1	0.24	3.3e-11	2.16	0.0308	Cerebellar.Hemisphere	1	0.198662
ENSG00000114054.13	3	136250305	136250306	0.1422	rs655836	7.73	rs1145106	0.0687	-4.05	-2.1593	284	1	top1	0.069	0.00053	2.1593	0.0308	Cerebellar.Hemisphere	1	0.198662
ENSG00000221866.9	7	132648687	132648688	0.2381	rs156923	-3.26	rs1450885	-0.004409	-3.1	2.2917	460	7	lasso	0.0047	0.19	-2.1602	0.0308	Cerebellar.Hemisphere	1	0.198662
ENSG00000237212.1	9	96095210	96095211	0.3071	rs10819754	3.79	rs4592147	0.04858	4.53	-1.3262	506	6	lasso	0.12	8.3e-06	-2.16	0.0308	Cerebellar.Hemisphere	1	0.198662
ENSG00000182534.13	17	76711015	76711016	0.7372	rs4789306	3.69	rs2159358	0.368758	8.76	-1.8621	523	523	susie	0.56	6.9e-34	-2.1594	0.0308	Cortex	1	0.198662
ENSG00000171574.17	19	58401503	58401504	0.3901	rs2304521	4.88	rs893188	0.220765	6.63	-2.4615	311	311	susie	0.24	1.3e-12	-2.15923	0.0308	Cortex	1	0.198662
ENSG00000101158.13	20	58981207	58981208	0.3805	rs7262243	-3.17	rs6070684	0.105653	-5.45	1.8621	553	7	lasso	0.18	1.3e-08	-2.1601	0.0308	Hypothalamus	1	0.198662
ENSG00000126456.15	19	49665140	49665141	0.578	rs1578944	-3.33	rs10415576	0.151127	5.77	-1.1739	324	23	enet	0.2	1.9e-09	-2.1591	0.030842	Cerebellar.Hemisphere	1	0.198892
ENSG00000132604.10	16	69408570	69408571	0.0322	rs11646887	-3.1	rs153050	0.011148	4.18	2.15893	303	1	top1	0.011	0.0072	2.1589	0.0309	Blood	1	0.19906
ENSG00000167525.13	17	28711853	28711854	0.5379	rs11654697	4.88	rs8074623	0.288352	-7.62	0.5222	309	8	lasso	0.38	4.1e-21	-2.15874	0.0309	Cerebellum	1	0.19906
ENSG00000196950.13	2	195575976	195575977	0.2236	rs10497763	4.3	rs4850376	0.10815	-5.82	2.087	333	333	susie	0.15	3.9e-08	-2.1586	0.0309	Cortex	1	0.19906
ENSG00000104140.6	15	40874288	40874289	0.2647	rs3092980	3.46	rs16971157	0.0846	4.8	-1.1154	286	20	enet	0.15	3.5e-07	-2.15835	0.0309	Frontal.Cortex	1	0.19906
ENSG00000275764.1	12	27037099	27037100	0.434	rs1098528	-3.18	rs9668531	0.05148	-4.53	1.45455	524	17	lasso	0.17	2e-06	-2.1586	0.0309	Spine	1	0.19906
ENSG00000260475.1	10	99621054	99621055	0.1874	rs2252676	2.92	rs7068079	0.095252	4.66	2.15668	437	1	top1	0.095	2.3e-05	2.15668	0.031	Caudate	1	0.199458
ENSG00000081320.10	2	196176502	196176503	0.1372	rs17363053	3.59	rs10166337	0.01883	4.22	2.3019	364	364	susie	0.039	0.0039	2.1576	0.031	Cerebellum	1	0.199458
ENSG00000171469.10	19	9621398	9621399	0.1507	rs10403787	-3.03	rs10401405	0.082441	-4.48	1.7576	355	355	susie	0.11	2.3e-05	-2.15736	0.031	Putamen	1	0.199458
ENSG00000173809.17	19	32719752	32719753	0.3163	rs4805758	5.43	rs2304101	0.043755	-4.48	-1.0455	400	13	enet	0.13	2.4e-06	2.1576	0.031	Putamen	1	0.199458
ENSG00000104946.12	19	49878075	49878076	0.3111	rs1578944	-3.33	rs7251463	0.057694	-3.94	-2.863	343	343	susie	0.088	0.00012	2.1572	0.031	Putamen	1	0.199458
ENSG00000251600.5	4	143912330	143912331	0.596	rs1822842	-2.43	rs9799404	0.40165	7.15	-2.087	248	6	lasso	0.5	5.4e-19	-2.15695	0.031	Spine	1	0.199458
ENSG00000126461.14	19	49642124	49642125	0.3255	rs10421292	3.97	rs17310914	0.003028	-3.57	-1.0667	335	335	susie	0.054	0.00081	2.1564	0.031056	Cerebellum	1	0.19969
ENSG00000279791.1	2	97094934	97094935	0.1726	rs7593754	-2.8	rs6576996	0.096898	-4.93	-2.18182	125	8	enet	0.12	6.8e-06	2.1563	0.031057	Cerebellar.Hemisphere	1	0.19969
ENSG00000108433.16	17	46923074	46923075	0.049	rs169201	-12.3	rs3760377	0.022934	-4.29	2.1558	287	1	top1	0.023	0.00019	-2.1558	0.0311	Blood	1	0.19969
ENSG00000247934.4	12	28190737	28190738	0.1712	rs405394	2.89	rs6487665	0.194922	5.99	2.21855	441	441	susie	0.2	5e-10	2.1552	0.0311	Caudate	1	0.19969
ENSG00000235501.5	1	94927565	94927566	0.3006	rs859062	3.77	rs859062	0.002356	3.54	3.77273	546	546	susie	0.028	0.02	2.1554	0.0311	Cerebellar.Hemisphere	1	0.19969
ENSG00000176236.6	10	15097178	15097179	0.4065	rs10906845	-3.76	rs12250830	0.251967	-6.34	-1.1538	536	20	enet	0.29	3.2e-13	2.1564	0.0311	Cerebellar.Hemisphere	1	0.19969
ENSG00000186088.15	7	77416399	77416400	0.6126	rs7810561	3.48	rs10953236	0.327006	-7.57	2.2091	324	29	enet	0.42	3.6e-20	-2.1555	0.0311	Cerebellar.Hemisphere	1	0.19969
ENSG00000080345.17	2	151409882	151409883	0.3295	rs4233653	-3.44	rs4664423	0.23761	-6.86	2.0291	402	402	susie	0.25	6.1e-13	-2.1553	0.0311	Cortex	1	0.19969
ENSG00000173404.4	20	20368120	20368121	0.3133	rs6137023	-3.42	rs6046841	0.09615	4.63	2.2092	518	39	enet	0.12	6.2e-07	2.1558	0.0311	Cortex	1	0.19969
ENSG00000188611.14	10	50248609	50248610	0.6377	rs11815954	-2.57	rs4497350	0.433221	-8.15	2.1224	303	14	enet	0.44	1.2e-20	-2.1564	0.0311	Hippocampus	1	0.19969
ENSG00000271714.1	5	74865892	74865893	0.1656	rs2134152	3.39	rs11951174	0.023822	4.08	-2.4459	450	450	susie	0.039	0.012	-2.1547	0.0312	ACC	1	0.200209
ENSG00000237911.2	17	20416696	20416697	0.0872	rs9916675	-3.61	rs2703804	0.064263	4.73	-1.9512	177	177	susie	0.1	5.6e-06	-2.15407	0.0312	Cerebellum	1	0.200209
ENSG00000196821.9	6	34696858	34696859	0.3454	rs17644393	-4.38	rs2814993	0.250929	6.92	2.5806	336	19	enet	0.26	8.3e-14	2.1542	0.0312	Nucleus.Accumbens	1	0.200209
ENSG00000182150.15	9	95875977	95875978	0.13	rs10512249	-8.7	rs10512242	0.101332	4.42	-2.1538	521	1	top1	0.1	9.9e-05	-2.154	0.0313	ACC	1	0.20048
ENSG00000247934.4	12	28190737	28190738	0.04	rs405394	2.89	rs7315049	0.0378	5.6	2.3636	441	441	susie	0.039	1.4e-06	2.1532	0.0313	Blood	1	0.20048
ENSG00000255968.1	12	26318952	26318953	0.1702	rs4963989	3.79	rs17482515	0.069727	4.27	-2.15385	617	1	top1	0.07	0.00015	-2.15385	0.0313	Cerebellum	1	0.20048
ENSG00000024048.10	6	42564061	42564062	0.2999	rs9381191	3.05	rs3749898	0.216771	6.54	-2.1538	401	1	top1	0.22	1e-11	-2.15385	0.0313	Cerebellum	1	0.20048
ENSG00000280423.1	6	2561946	2561947	0.435	rs318491	-2.82	rs7771891	-0.00554	-3.24	-1.15385	585	48	enet	0.016	0.064	2.1536	0.0313	Cerebellar.Hemisphere	1	0.20048
ENSG00000064115.10	12	27014433	27014434	0.4199	rs1098528	-3.19	rs16931510	0.223977	6.42	-2.2558	526	24	enet	0.25	4.8e-13	-2.15267	0.0313	Nucleus.Accumbens	1	0.20048
ENSG00000230313.1	6	33144782	33144783	0.4898	rs2854275	5.69	rs1799910	0.22576	6.18	-1.6635	343	49	enet	0.28	1.4e-12	-2.1532	0.0313	Putamen	1	0.20048
ENSG00000027001.9	13	23889418	23889419	0.646	rs11551114	2.55	rs11617019	0.266687	6.51	2.097	762	762	susie	0.3	1.2e-10	2.1539	0.0313	Spine	1	0.20048
ENSG00000136243.16	7	23181826	23181827	0.343	rs200717	-3.32	rs4294098	0.31109	-6.38	-1.63525	426	11	lasso	0.35	2.9e-12	2.15278	0.0313	Spine	1	0.20048
ENSG00000196993.8	16	28751786	28751787	0.1938	rs153103	2.88	rs2726034	0.093977	-5.27	-1.62485	198	4	lasso	0.11	1.5e-06	2.1525	0.031358	Cerebellum	1	0.200751
ENSG00000122986.13	12	110704949	110704950	0.0409	rs3026416	2.92	rs6606683	0.0199	-4.74	2.2774	208	208	susie	0.02	0.00046	-2.1521	0.0314	Blood	1	0.200751
ENSG00000259070.5	14	38948272	38948273	0.0901	rs28502509	-2.83	rs12588664	0.059274	-6.73	-2.12	367	367	susie	0.064	9e-10	2.15191	0.0314	Blood	1	0.200751
ENSG00000246100.3	11	115760626	115760627	0.392	rs7950069	-3.71	rs12420570	0.259523	6.44	-2.15217	471	1	top1	0.26	5.7e-12	-2.1522	0.0314	Cerebellar.Hemisphere	1	0.200751
ENSG00000246100.3	11	115760626	115760627	0.2852	rs7950069	-3.68	rs12420570	0.18942	5.72	-2.1522	473	1	top1	0.19	7.3e-09	-2.15217	0.0314	Frontal.Cortex	1	0.200751
ENSG00000249109.1	5	177782196	177782197	0.4551	rs28710014	-4.49	rs6600989	0.24618	6.41	-2.3248	296	26	enet	0.27	1.9e-12	-2.1521	0.0314	Frontal.Cortex	1	0.200751
ENSG00000232063.1	9	94332475	94332476	0.23	rs10993267	4.09	rs11793128	0.018431	-3.91	1.90909	412	11	lasso	0.058	0.0014	-2.152	0.0314	Frontal.Cortex	1	0.200751
ENSG00000246100.3	11	115760626	115760627	0.2619	rs7950069	-3.68	rs12420570	0.23744	6.65	-2.1522	473	1	top1	0.24	2.1e-12	-2.1522	0.0314	Nucleus.Accumbens	1	0.200751
ENSG00000114204.14	3	167479003	167479004	0.2268	rs9812182	3.71	rs11713998	0.04437	4.88	1.963	347	24	enet	0.08	6.5e-05	2.1523	0.0314	Nucleus.Accumbens	1	0.200751
ENSG00000259666.2	15	77641763	77641764	0.326	rs11072662	-7.48	rs8040318	0.03708	3.75	-1.3913	323	14	lasso	0.07	0.0025	-2.1511	0.031466	Spine	1	0.201061
ENSG00000214113.10	6	5260938	5260939	0.297	rs3828857	-3.62	rs457759	0.16938	-4.89	2.15107	615	1	top1	0.17	4.2e-07	-2.1511	0.031471	ACC	1	0.201061
ENSG00000170091.10	5	174045603	174045604	0.0878	rs359477	-3.86	rs17695092	0.0569	5.95	-2.0833	636	636	susie	0.057	6e-09	-2.1503	0.0315	Blood	1	0.201061
ENSG00000180855.15	19	12441111	12441112	0.4013	rs2229510	-3.21	rs2902317	0.308049	7.36	-2.372	283	283	susie	0.31	1.1e-15	-2.1505	0.0315	Caudate	1	0.201061
ENSG00000082781.11	3	124901417	124901418	0.2429	rs2289839	3.47	rs13082230	0.157076	5.51	-2.1508	595	1	top1	0.16	1.1e-08	-2.1508	0.0315	Cerebellum	1	0.201061
ENSG00000255874.2	13	110870250	110870251	0.2537	rs4773270	-4.96	rs9559900	0.21203	6.39	2.15	640	640	susie	0.22	1.7e-11	2.1502	0.0315	Cortex	1	0.201061
ENSG00000262165.2	17	4807012	4807013	0.4336	rs10852863	3.29	rs11654690	0.351989	-8.13	2.077	436	5	lasso	0.39	3e-21	-2.1509	0.0315	Cortex	1	0.201061
ENSG00000224812.2	10	44959688	44959689	0.1584	rs4948983	2.77	rs4284362	0.123897	4.68	-2.1507	454	1	top1	0.12	3.9e-06	-2.1507	0.0315	Hypothalamus	1	0.201061
ENSG00000130856.15	18	76822606	76822607	0.234	rs1049004	3.36	rs4640270	0.041228	4.23	2.06504	657	657	susie	0.046	0.0046	2.15	0.03155	Putamen	1	0.201339
ENSG00000149922.10	16	30091886	30091887	0.3048	rs10871452	4	rs3809624	0.045995	-4.43	-1.3013	222	11	lasso	0.057	0.0017	2.1496	0.03159	Putamen	1	0.201411
ENSG00000143374.16	1	150487363	150487364	0.1883	rs10494261	4.23	rs7512552	0.04073	-3.84	-2.3286	280	280	susie	0.041	0.015	2.14931	0.0316	Amygdala	1	0.201411
ENSG00000100034.13	22	21940656	21940657	0.3113	rs17821866	-4.37	rs3788333	0.292519	-12.93	1.2941	416	416	susie	0.32	3.3e-49	-2.1494	0.0316	Blood	1	0.201411
ENSG00000123965.13	7	74894115	74894116	0.4891	rs9638190	-4.15	rs35005436	0.275922	6.75	-1.033	88	88	susie	0.37	1.6e-17	-2.1493	0.0316	Cerebellar.Hemisphere	1	0.201411
ENSG00000117174.10	1	85708432	85708433	0.1854	rs12569293	3.04	rs437257	0.0138	4.03	2.1491	533	1	top1	0.014	0.077	2.1491	0.0316	Hypothalamus	1	0.201411
ENSG00000160200.17	21	43076942	43076943	0.572	rs13048709	2.91	rs234728	0.254	-6.44	-1.86364	371	6	lasso	0.32	2.3e-14	2.14886	0.0316	Putamen	1	0.201411
ENSG00000119599.16	14	72926331	72926332	0.3458	rs2192594	4.75	rs11629006	0.19373	10.44	-2.2887	464	14	lasso	0.31	5.6e-47	-2.14844	0.0317	Blood	1	0.201679
ENSG00000108448.20	17	18697997	18697998	0.2193	rs2746028	4.75	rs9912852	0.121849	5.25	-1.2861	212	14	enet	0.14	8.6e-08	-2.14819	0.0317	Cerebellum	1	0.201679
ENSG00000175170.14	20	25868224	25868225	0.8412	rs6132882	-2.76	rs4815493	0.302	7.9	-2.1739	169	169	susie	0.37	1.3e-20	-2.1485	0.0317	Cerebellum	1	0.201679
ENSG00000272130.1	5	21569754	21569755	0.3147	rs1491913	2.83	rs1873609	0.219	6.52	1.76667	281	25	enet	0.25	2.6e-13	2.1483	0.0317	Cerebellum	1	0.201679
ENSG00000027001.9	13	23889418	23889419	0.3828	rs11551114	2.55	rs11617019	0.31284	7.68	2.097	763	6	lasso	0.32	6.7e-17	2.1478	0.0317	Cortex	1	0.201679
ENSG00000182534.13	17	76711015	76711016	0.7476	rs4789306	3.76	rs2159358	0.44616	8.54	-1.8621	516	516	susie	0.59	3e-32	-2.1478	0.0317	Frontal.Cortex	1	0.201679
ENSG00000129151.8	11	27040724	27040725	0.4106	rs10835103	-3.5	rs16916634	-0.00431	-3.91	0.2308	501	58	enet	0.046	0.0021	2.1482	0.0317	Nucleus.Accumbens	1	0.201679
ENSG00000086205.16	11	49208669	49208670	0.158	rs7933877	3.73	rs10839287	0.0701	5.06	-2.2191	170	22	enet	0.1	7.6e-06	-2.1479	0.0317	Nucleus.Accumbens	1	0.201679
ENSG00000251600.5	4	143912330	143912331	0.426	rs1822842	-2.43	rs13147386	0.187312	-6.43	2.0501	250	250	susie	0.26	1.6e-11	-2.1478	0.0317	Putamen	1	0.201679
ENSG00000197165.10	16	28597108	28597109	0.41	rs153103	2.88	rs7186573	0.179298	6.24	-2.5	187	39	enet	0.22	2.7e-10	-2.1479	0.031719	Hypothalamus	1	0.201758
ENSG00000027001.9	13	23889418	23889419	0.531	rs11551114	2.55	rs11617019	0.317403	7.39	2.0968	761	761	susie	0.34	2.3e-15	2.1477	0.031734	Putamen	1	0.201813
ENSG00000144036.15	2	72826040	72826041	0.121	rs634785	-2.73	rs1446890	0.07241	-4.52	-1.6286	233	233	susie	0.076	7.5e-05	2.1463	0.0318	Cerebellum	1	0.202122
ENSG00000088756.12	18	6729717	6729718	0.326	rs7505383	-4.12	rs6506429	0.14416	5.41	3.0811	601	19	enet	0.19	1e-08	2.1463	0.0318	Frontal.Cortex	1	0.202122
ENSG00000226124.6	2	199851172	199851173	0.4857	rs7579004	5.56	rs4530349	0.169102	6.35	0.7826	310	310	susie	0.31	2.6e-14	2.1469	0.031802	Hypothalamus	1	0.202122
ENSG00000102908.20	16	69565093	69565094	0.0429	rs8047014	-3.37	rs12929706	0.000618	3.61	1.84	297	26	enet	0.006	0.037	2.146	0.0319	Blood	1	0.202457
ENSG00000228716.6	5	80654982	80654983	0.4672	rs2405867	3.63	rs2560424	0.333154	-7.83	-0.7917	478	478	susie	0.47	1.9e-25	2.1451	0.0319	Caudate	1	0.202457
ENSG00000277258.4	17	38748377	38748378	0.551	rs9914748	3.7	rs11658500	0.265637	-7.22	-2.4688	344	8	lasso	0.35	2.3e-16	2.1463	0.0319	Cerebellar.Hemisphere	1	0.202457
ENSG00000008196.12	6	50818722	50818723	0.196	rs1327265	4.14	rs579544	0.02474	-3.65	-1.78788	314	17	enet	0.031	0.016	2.14599	0.0319	Cerebellar.Hemisphere	1	0.202457
ENSG00000267272.5	1	87129764	87129765	0.2533	rs12217104	-5.48	rs1201783	0.052581	-4.7	1.8	414	44	enet	0.084	4.3e-05	-2.14562	0.0319	Nucleus.Accumbens	1	0.202457
ENSG00000002745.12	7	121325366	121325367	0.1738	rs2968349	4.04	rs10251901	0.06011	4.71	-1.6345	358	358	susie	0.1	4.1e-05	-2.1455	0.0319	Putamen	1	0.202457
ENSG00000095209.11	9	105694543	105694544	0.225	rs10116405	4.07	rs885578	0.04284	3.91	2.1457	388	1	top1	0.043	0.015	2.1457	0.0319	Spine	1	0.202457
ENSG00000279537.1	15	40244924	40244925	0.1278	rs2898985	-3.56	rs11638855	0.110999	-8.39	-1.9697	409	409	susie	0.11	1.9e-16	2.14478	0.032	Blood	1	0.203009
ENSG00000216901.1	6	28176187	28176188	0.605	rs200973	6.3	rs2791333	0.441749	9.3	1.7135	451	50	enet	0.49	5.4e-28	2.1449	0.032	Nucleus.Accumbens	1	0.203009
ENSG00000270424.1	16	28750594	28750595	0.0873	rs153103	2.88	rs2411453	0.003851	3.6	-1.93701	198	3	lasso	0.05	0.0011	-2.14421	0.032016	Cerebellum	1	0.203069
ENSG00000174586.10	19	58362847	58362848	0.185	rs2304521	4.84	rs731835	0.016533	4.14	-1.2083	323	25	enet	0.069	0.00051	-2.14382	0.032048	Cerebellar.Hemisphere	1	0.203231
ENSG00000157851.16	2	26847746	26847747	0.201	rs1275980	-4.86	rs41448746	0.10156	-4.72	2.1191	378	378	susie	0.12	0.00011	-2.1435	0.03207	Spine	1	0.203231
ENSG00000230725.5	20	25149257	25149258	0.1467	rs6037029	-2.93	rs6050363	0.03913	4.41	0.6053	447	447	susie	0.046	0.0029	2.1434	0.032082	Caudate	1	0.203231
ENSG00000124299.13	19	33521793	33521794	0.4942	rs7254071	4.22	rs7247349	0.13647	-5.41	-2.307	461	461	susie	0.17	2.1e-06	2.14328	0.032091	Amygdala	1	0.203231
ENSG00000182109.7	1	39546186	39546187	0.2573	rs17570718	-4.31	rs12134412	0.015956	-4.57	0.32	375	18	enet	0.094	1.1e-05	2.1433	0.0321	Cerebellum	1	0.203231
ENSG00000274895.1	1	213986418	213986419	0.214	rs340863	3.91	rs340879	0.171576	-5.9	-2.0628	596	596	susie	0.17	1.7e-09	2.14266	0.0321	Cerebellum	1	0.203231
ENSG00000205274.3	9	33617761	33617762	0.5937	rs2142063	-2.96	rs12005354	0.02365	4.86	0.9877	343	41	enet	0.2	1.2e-10	2.1426	0.0321	Cerebellum	1	0.203231
ENSG00000165934.12	14	92121936	92121937	0.362	rs3814837	-2.82	rs7149665	0.19771	-5.67	2.2329	526	526	susie	0.2	6.2e-09	-2.14352	0.0321	Hippocampus	1	0.203231
ENSG00000241106.6	6	32817047	32817048	0.744	rs2854275	5.69	rs2857103	0.301402	-7.96	-2.0698	272	28	enet	0.55	2.1e-33	2.1436	0.0321	Nucleus.Accumbens	1	0.203231
ENSG00000083807.9	19	58512064	58512065	0.1725	rs2304521	4.8	rs11670864	0.0385	4.49	-1.2143	258	2	lasso	0.062	0.001	-2.1421	0.032188	Hypothalamus	1	0.203658
ENSG00000233448.2	7	77039943	77039944	0.257	rs7810561	3.48	rs2430265	0.0636	-4.53	-0.6646	252	20	enet	0.068	0.0013	2.1421	0.0322	ACC	1	0.203658
ENSG00000158470.5	20	49713877	49713878	0.2441	rs6019880	-4.84	rs6020247	-0.00286	-3.85	-1.875	435	435	susie	0.046	0.0022	2.1413	0.0322	Cortex	1	0.203658
ENSG00000152492.13	3	191329076	191329077	0.2899	rs9864904	-3.26	rs1520203	0.151015	-4.89	-2	468	4	lasso	0.16	3.2e-07	2.1418	0.0322	Hippocampus	1	0.203658
ENSG00000183666.16	5	21341832	21341833	0.6101	rs1491913	2.83	rs1586826	0.144792	6.03	2.5082	257	257	susie	0.23	8.2e-12	2.14237	0.0322	Nucleus.Accumbens	1	0.203658
ENSG00000171469.10	19	9621398	9621399	0.2474	rs10403787	-3.03	rs10401405	0.0715	-4.71	1.7576	355	355	susie	0.093	6.3e-05	-2.1415	0.032237	Hypothalamus	1	0.20385
ENSG00000182109.7	1	39546186	39546187	0.2283	rs17570718	-4.31	rs722357	0.0287	4.11	3.0945	373	21	enet	0.1	2.3e-05	2.1401	0.0323	Hypothalamus	1	0.204207
ENSG00000105258.8	19	36114250	36114251	0.2709	rs9676627	3.17	rs10425700	0.18492	-5.02	-2.1402	338	1	top1	0.18	6.3e-07	2.1402	0.032339	Amygdala	1	0.204371
ENSG00000105258.8	19	36114250	36114251	0.436	rs9676627	3.17	rs10425700	0.1421	-4.72	-2.1402	339	1	top1	0.14	1.2e-06	2.1402	0.032339	Hippocampus	1	0.204371
ENSG00000137261.13	6	24646154	24646155	0.2329	rs793834	-3.06	rs761100	0.154231	-9.44	-1.744	627	6	enet	0.18	6.6e-26	2.1396	0.0324	Blood	1	0.204645
ENSG00000214113.10	6	5260938	5260939	0.3355	rs3828857	-3.55	rs457759	0.23488	-6.71	2.13897	623	1	top1	0.23	2.2e-12	-2.139	0.0324	Cortex	1	0.204645
ENSG00000105258.8	19	36114250	36114251	0.3252	rs9676627	3.17	rs10425700	0.121	-4.51	-2.13942	340	1	top1	0.12	4.6e-06	2.13942	0.032402	Frontal.Cortex	1	0.204645
ENSG00000198453.12	19	36916328	36916329	0.1673	rs3826849	-3.9	rs4806414	0.0939	4.67	2.35484	283	283	susie	0.11	8.6e-06	2.1392	0.032419	Frontal.Cortex	1	0.204711
ENSG00000188641.12	1	97921048	97921049	0.1071	rs2802535	4.96	rs2811167	0.0248	-5.21	1.8714	405	12	enet	0.041	9.8e-07	-2.13845	0.0325	Blood	1	0.204892
ENSG00000183621.15	10	31031936	31031937	0.0777	rs994463	3.16	rs2256726	0.042796	-6.25	-0.9173	417	11	enet	0.072	7.4e-11	2.13809	0.0325	Blood	1	0.204892
ENSG00000168092.13	11	117144266	117144267	0.059	rs582285	-4.1	rs2075547	0.012793	4.79	-2.06429	543	14	enet	0.017	0.0011	-2.13817	0.0325	Blood	1	0.204892
ENSG00000122180.4	1	203086035	203086036	0.2687	rs7521975	-3.08	rs1340239	0.004209	-4.2	1.7724	516	11	lasso	0.02	0.031	-2.13806	0.0325	Cerebellum	1	0.204892
ENSG00000112280.15	6	70303082	70303083	0.349	rs1572898	4	rs1321064	0.10211	-4.67	-2.33333	478	478	susie	0.14	9.4e-08	2.1382	0.0325	Cortex	1	0.204892
ENSG00000226816.2	7	23206012	23206013	0.1539	rs200717	-3.32	rs7808488	0.07154	4.19	-2.1304	430	430	susie	0.085	0.00017	-2.1381	0.0325	Hippocampus	1	0.204892
ENSG00000123965.13	7	74894115	74894116	0.7564	rs9638190	-4.15	rs35005436	0.3178	7.05	-1.033	88	88	susie	0.43	5e-20	-2.1387	0.0325	Hippocampus	1	0.204892
ENSG00000179902.12	1	109113677	109113678	0.2305	rs530565	3.92	rs616378	0.175	-5.36	-2.1379	416	1	top1	0.18	3.2e-08	2.1379	0.0325	Hypothalamus	1	0.204892
ENSG00000179902.12	1	109113677	109113678	0.2652	rs530565	3.92	rs616378	0.241039	-6.61	-2.1379	416	1	top1	0.24	4.9e-12	2.13793	0.032522	Caudate	1	0.204989
ENSG00000145730.20	5	102753980	102753981	0.4562	rs26434	2.39	rs2431321	0.432	15.59	2.1364	306	1	top1	0.43	1.3e-70	2.1364	0.0326	Blood	1	0.20515
ENSG00000137714.2	11	110429882	110429883	0.3966	rs12420766	2.74	rs2585800	0.20021	6.19	-2.13636	432	1	top1	0.2	7.3e-11	-2.1364	0.0326	Cerebellum	1	0.20515
ENSG00000188186.10	7	100148906	100148907	0.5157	rs7778571	3.86	rs3736591	0.449636	9.22	2.1364	277	1	top1	0.45	4e-26	2.13636	0.0326	Cerebellum	1	0.20515
ENSG00000156471.12	8	96261714	96261715	0.2346	rs1968588	2.63	rs2640806	0.146	-5.77	2.1364	502	1	top1	0.15	3.7e-08	-2.1364	0.0326	Cerebellum	1	0.20515
ENSG00000028203.17	12	95217745	95217746	0.1963	rs6538534	4	rs10777674	-0.000237	3.61	1.49927	608	608	susie	0.012	0.076	2.13645	0.0326	Cortex	1	0.20515
ENSG00000282033.1	2	109760363	109760364	0.2382	rs10174250	3.12	rs4953724	0.00285	-3.7	0.7036	252	252	susie	0.016	0.048	-2.1369	0.0326	Cortex	1	0.20515
ENSG00000071967.11	2	171522246	171522247	0.4089	rs6745143	-4.71	rs3821083	0.08029	-5.18	-2.52	358	11	lasso	0.18	1.2e-09	2.1375	0.0326	Cortex	1	0.20515
ENSG00000243230.1	7	129210179	129210180	0.2081	rs6954433	4.09	rs339098	0.000436	3.36	4	367	367	susie	0.042	0.0058	2.1367	0.0326	Hypothalamus	1	0.20515
ENSG00000145949.9	6	2750965	2750966	0.6082	rs318491	-2.8	rs160666	0.135558	5.77	1.83333	586	586	susie	0.22	2.6e-10	2.1369	0.032608	Frontal.Cortex	1	0.205159
ENSG00000253477.5	8	103501675	103501676	0.1471	rs2388784	-3.03	rs10103621	0.135535	5.09	2.1364	394	1	top1	0.14	1.8e-07	2.13636	0.03265	Cortex	1	0.205382
ENSG00000058056.8	3	179652754	179652755	0.3217	rs7630877	4.21	rs13327135	0.016045	-3.29	1.2286	377	377	susie	0.028	0.052	2.13617	0.03267	Substantia.Nigra	1	0.205466
ENSG00000184708.17	22	31496107	31496108	0.0349	rs7285683	4.69	rs5753630	0.032341	-5.11	2.1355	356	1	top1	0.032	1.1e-05	-2.1355	0.0327	Blood	1	0.205531
ENSG00000276952.1	20	25285587	25285588	0.1313	rs6037029	-2.93	rs2227890	0.115	-5.14	-1.8088	410	8	lasso	0.13	1.7e-07	2.1355	0.0327	Cerebellum	1	0.205531
ENSG00000214435.7	10	102869515	102869516	0.6342	rs17115100	6.05	rs4919690	0.3094	-8.34	1.76	344	13	lasso	0.47	5e-27	-2.1359	0.0327	Cortex	1	0.205531
ENSG00000261338.2	2	218255318	218255319	0.418	rs3791961	3.12	rs736730	0.517136	-7.98	1.7727	443	21	enet	0.54	6.2e-22	-2.1348	0.032776	Amygdala	1	0.205952
ENSG00000278445.1	13	102903338	102903339	0.2426	rs696170	-2.95	rs873601	0.080358	-4.95	1.32	716	716	susie	0.096	2.1e-05	-2.1347	0.032783	Caudate	1	0.205952
ENSG00000182511.11	15	90883694	90883695	0.2648	rs8039305	4.27	rs1894400	0.088073	-7.66	2.44	485	33	enet	0.12	6.2e-18	-2.13438	0.0328	Blood	1	0.205952
ENSG00000274895.1	1	213986418	213986419	0.4411	rs340863	3.91	rs340873	0.181431	-6.49	-1.56777	598	10	enet	0.23	2.1e-10	2.13422	0.0328	Cerebellar.Hemisphere	1	0.205952
ENSG00000127418.14	4	1009935	1009936	0.215	rs17164364	-3.45	rs10023472	-0.005638	3.28	2.2216	398	18	enet	0.069	0.0047	2.135	0.0328	Substantia.Nigra	1	0.205952
ENSG00000027001.9	13	23889418	23889419	0.665	rs11551114	2.55	rs11617793	0.401482	8.01	2	761	761	susie	0.4	2.2e-19	2.1334	0.032895	Cerebellar.Hemisphere	1	0.206249
ENSG00000110756.17	11	18322197	18322198	0.1264	rs1029499	3.18	rs11024605	0.074739	-6.81	1.56757	437	437	susie	0.076	2e-11	-2.13352	0.0329	Blood	1	0.206249
ENSG00000009335.17	7	157138912	157138913	0.0529	rs740994	-2.86	rs1182425	0.01814	4.28	2.1334	416	1	top1	0.018	0.00083	2.13339	0.0329	Blood	1	0.206249
ENSG00000111052.7	12	80889368	80889369	0.2021	rs7305798	-3.44	rs11613504	0.055853	-4.4	-0.08208	415	12	lasso	0.15	2.4e-08	2.13366	0.0329	Cerebellum	1	0.206249
ENSG00000189319.13	10	124744268	124744269	0.163	rs2936542	-3.88	rs2086945	0.0445	-4.22	-2.13316	579	1	top1	0.045	0.0046	2.13316	0.0329	Frontal.Cortex	1	0.206249
ENSG00000248508.6	15	40039310	40039311	0.4216	rs2898985	-3.56	rs8041057	0.216	-5.9	-2.3717	448	448	susie	0.22	2.2e-10	2.13353	0.0329	Frontal.Cortex	1	0.206249
ENSG00000108187.15	10	68333048	68333049	0.2285	rs10998340	-3.41	rs731063	0.116612	4.89	-0.0293	381	37	enet	0.13	2.7e-06	-2.1334	0.0329	Hypothalamus	1	0.206249
ENSG00000188611.14	10	50248609	50248610	0.79	rs2813323	-2.72	rs4497350	0.428963	-8.13	2.1558	298	9	lasso	0.43	1.5e-20	-2.13363	0.0329	Putamen	1	0.206249
ENSG00000131941.7	19	33064887	33064888	0.2109	rs7254071	4.22	rs2216595	0.0447	-4.14	-1.0345	442	10	enet	0.063	0.0034	2.13232	0.032981	Amygdala	1	0.206715
ENSG00000182264.8	19	48746908	48746909	0.302	rs3745297	3.86	rs16982133	0.00232	-3.36	1.2111	429	429	susie	0.063	0.0011	2.1318	0.033025	Hippocampus	1	0.206715
ENSG00000214941.7	17	15993829	15993830	0.4674	rs12938397	-3	rs1045599	0.57787	8.83	2.1304	273	1	top1	0.58	6.8e-27	2.1304	0.0331	ACC	1	0.206715
ENSG00000214941.7	17	15993829	15993830	0.3083	rs12938397	-3	rs1045599	0.28799	5.92	2.13043	273	1	top1	0.29	1.9e-10	2.1304	0.0331	Amygdala	1	0.206715
ENSG00000253998.3	2	89234911	89234912	0.2596	rs17037530	-1.63	rs17037556	0.003229	3.86	-1.1	19	16	enet	0.034	6.8e-06	-2.13119	0.0331	Blood	1	0.206715
ENSG00000223865.10	6	33075925	33075926	0.1355	rs2854275	5.69	rs34354079	-0.00138	-4.25	-1.6638	328	25	enet	0.037	3.2e-06	2.13078	0.0331	Blood	1	0.206715
ENSG00000214941.7	17	15993829	15993830	0.3981	rs12938397	-3	rs1045599	0.356	8.09	2.1304	276	1	top1	0.36	3.5e-18	2.1304	0.0331	Caudate	1	0.206715
ENSG00000214113.10	6	5260938	5260939	0.31	rs3828857	-3.63	rs457453	0.116265	-4.88	2.1304	628	1	top1	0.12	2.8e-06	-2.1304	0.0331	Caudate	1	0.206715
ENSG00000214941.7	17	15993829	15993830	0.4192	rs12938397	-3	rs1045599	0.554289	-10.21	2.1304	275	1	lasso	0.55	1.1e-34	-2.13043	0.0331	Cerebellum	1	0.206715
ENSG00000070159.13	9	109498312	109498313	0.2336	rs966697	-2.84	rs1330844	0.07036	4.57	-2.1463	579	579	susie	0.071	0.00012	-2.1304	0.0331	Cerebellum	1	0.206715
ENSG00000170425.3	17	15944916	15944917	0.1935	rs12938397	-3	rs1045599	0.239898	6.44	2.1304	293	1	top1	0.24	4.5e-11	2.1304	0.0331	Cerebellar.Hemisphere	1	0.206715
ENSG00000214941.7	17	15993829	15993830	0.383	rs12938397	-3	rs1045599	0.44213	-8.39	2.1304	274	1	top1	0.44	1.3e-21	-2.1304	0.0331	Cerebellar.Hemisphere	1	0.206715
ENSG00000214941.7	17	15993829	15993830	0.4168	rs12938397	-3	rs1045599	0.511253	9.68	2.1304	276	1	top1	0.51	3.6e-30	2.1304	0.0331	Cortex	1	0.206715
ENSG00000170425.3	17	15944916	15944917	0.1396	rs12938397	-3	rs1045599	0.21051	5.94	2.1304	295	1	top1	0.21	9.1e-10	2.13043	0.0331	Frontal.Cortex	1	0.206715
ENSG00000214941.7	17	15993829	15993830	0.2381	rs12938397	-3	rs1045599	0.326026	7.18	2.13043	274	1	top1	0.33	4.3e-15	2.13043	0.0331	Hypothalamus	1	0.206715
ENSG00000278535.4	17	36591797	36591798	0.2768	rs9889382	3.25	rs2291285	0.256758	-6.53	-2.13043	322	1	top1	0.26	8.9e-12	2.13043	0.0331	Hypothalamus	1	0.206715
ENSG00000173715.15	11	66744450	66744451	0.3999	rs966021	4	rs2282640	0.01786	-3.77	-0.431	257	67	enet	0.1	8.4e-06	2.1314	0.0331	Nucleus.Accumbens	1	0.206715
ENSG00000170425.3	17	15944916	15944917	0.0965	rs12938397	-3	rs1045599	0.099584	4.46	2.1304	295	1	top1	0.1	9e-06	2.1304	0.0331	Nucleus.Accumbens	1	0.206715
ENSG00000170425.3	17	15944916	15944917	0.2449	rs12938397	-3	rs1045599	0.139266	3.9	2.1304	296	1	top1	0.14	7.8e-05	2.1304	0.0331	Substantia.Nigra	1	0.206715
ENSG00000249471.7	19	58451603	58451604	0.2575	rs2304521	4.87	rs3826680	0.153878	5.52	-2.2237	296	48	enet	0.16	1.2e-08	-2.1307	0.033113	Cerebellum	1	0.206755
ENSG00000155085.15	6	109691216	109691217	0.286	rs1564078	4.23	rs12215077	0.195191	-5.13	-2.1304	431	1	top1	0.2	2.9e-07	2.1304	0.03314	Amygdala	1	0.206882
ENSG00000277587.1	19	9721902	9721903	0.1138	rs12461967	3.06	rs10422772	0.091569	-8.19	2.1212	337	7	lasso	0.11	8.6e-16	-2.1292	0.0332	Blood	1	0.207091
ENSG00000087301.8	14	52552521	52552522	0.3361	rs8004270	-3.34	rs1565970	0.17367	-6.08	2.4006	430	8	lasso	0.23	1.1e-12	-2.12952	0.0332	Cerebellum	1	0.207091
ENSG00000250490.1	5	6339883	6339884	0.3768	rs10075717	-2.75	rs4701724	0.21995	-6.04	-2.3468	634	17	enet	0.23	1.1e-10	2.1302	0.0332	Frontal.Cortex	1	0.207091
ENSG00000279504.1	19	36114412	36114413	0.499	rs9676627	3.17	rs1009381	0.215533	-6.02	-2.27273	331	331	susie	0.26	5.1e-09	2.1294	0.0332	Spine	1	0.207091
ENSG00000130312.6	19	17292831	17292832	0.596	rs8101609	-3.46	rs6903	0.32211	7.24	-2.7273	423	423	susie	0.34	3.1e-15	-2.1287	0.033283	Hippocampus	1	0.207508
ENSG00000162298.18	11	65134532	65134533	0.356	rs7925823	3.12	rs6591182	0.02769	-4.05	-0.78968	327	327	susie	0.1	0.00021	2.1288	0.0333	Amygdala	1	0.207508
ENSG00000255135.3	11	76444655	76444656	0.2664	rs4944114	-3.32	rs17811233	0.000625	-3.94	-2.0783	465	18	enet	0.0087	0.12	2.12807	0.0333	Caudate	1	0.207508
ENSG00000121766.15	1	31296981	31296982	0.0949	rs10798817	3.81	rs12122236	0.051022	-3.88	1.77319	414	3	lasso	0.052	0.0024	-2.1288	0.0333	Frontal.Cortex	1	0.207508
ENSG00000182150.15	9	95875977	95875978	0.163	rs10512249	-8.7	rs4548305	0.09779	-4.65	0.5151	522	522	susie	0.15	8.5e-06	-2.1281	0.0333	Spine	1	0.207508
ENSG00000182774.10	15	82540563	82540564	0.1478	rs1431717	-3.88	rs1267659	0.008495	-3.98	2.26632	302	302	susie	0.03	0.011	-2.12829	0.033313	Cortex	1	0.207547
ENSG00000131941.7	19	33064887	33064888	0.2441	rs7254071	4.22	rs2216594	0.05692	-4.82	-2.2174	438	27	enet	0.16	6.6e-07	2.12765	0.0334	ACC	1	0.207882
ENSG00000188611.14	10	50248609	50248610	0.7789	rs2813323	-2.72	rs4497350	0.485706	-9.2	2.15509	299	9	lasso	0.5	2.1e-27	-2.12685	0.0334	Caudate	1	0.207882
ENSG00000271780.1	14	101948346	101948347	0.348	rs11629090	3.55	rs2448241	0.22785	6.35	2.1111	335	335	susie	0.25	2.4e-11	2.1269	0.0334	Cerebellar.Hemisphere	1	0.207882
ENSG00000183066.14	22	41998724	41998725	0.184	rs137831	-6.04	rs6002560	0.0568	-4.41	0.318	352	12	enet	0.072	0.0004	-2.127	0.0334	Hypothalamus	1	0.207882
ENSG00000121749.15	12	71839706	71839707	0.273	rs4073007	4.34	rs17110963	0.022464	3.98	-1.331	410	410	susie	0.044	0.0053	-2.1273	0.0334	Putamen	1	0.207882
ENSG00000261000.1	1	206503947	206503948	0.4824	rs35810727	3.46	rs3860295	0.426995	8.89	2.1905	345	13	enet	0.43	1.3e-22	2.12695	0.033424	Caudate	1	0.20798
ENSG00000100225.17	22	32474675	32474676	0.511	rs12166759	2.79	rs715542	0.25521	-6.37	-2.061	639	639	susie	0.26	1.2e-11	2.1269	0.033429	Hippocampus	1	0.20798
ENSG00000102738.7	13	40771172	40771173	0.2933	rs9566715	-2.23	rs7335572	0.04982	-3.75	1.5882	390	29	enet	0.062	0.00042	-2.1268	0.03344	Nucleus.Accumbens	1	0.208007
ENSG00000127554.12	16	1984206	1984207	0.5701	rs3785272	-4.15	rs1046495	0.240284	6.48	-2.0357	428	18	lasso	0.26	5.1e-13	-2.1261	0.033497	Caudate	1	0.208214
ENSG00000167083.6	17	49209399	49209400	0.066	rs3809770	4.39	rs658979	0.021791	-4.58	-1.069	375	375	susie	0.033	1e-05	2.1265	0.0335	Blood	1	0.208214
ENSG00000237541.3	6	32741341	32741342	0.6053	rs2854275	5.69	rs28366298	0.40807	8.03	-2.36934	260	25	enet	0.47	4.6e-23	-2.1258	0.0335	Frontal.Cortex	1	0.208214
ENSG00000197062.11	6	28267009	28267010	0.4808	rs200973	6.42	rs13408	0.20105	-6.4	1.5712	414	414	susie	0.26	1.1e-11	-2.1265	0.0335	Putamen	1	0.208214
ENSG00000100865.14	14	102362915	102362916	0.0471	rs11629090	3.55	rs11629266	0.007104	3.87	-2.125	333	1	top1	0.0071	0.026	-2.125	0.0336	Blood	1	0.208546
ENSG00000274712.1	17	68205488	68205489	0.4161	rs7350925	-3.56	rs7223873	0.162	-5.36	-2.2069	344	13	lasso	0.22	5.6e-11	2.1249	0.0336	Caudate	1	0.208546
ENSG00000230715.3	7	128652840	128652841	0.2594	rs6954433	4.09	rs2402923	0.215	6.24	-1.4338	363	6	lasso	0.23	1.7e-11	-2.1244	0.0336	Caudate	1	0.208546
ENSG00000100030.14	22	21867679	21867680	0.1352	rs17821866	-4.37	rs4821846	0.02093	4.16	0.6471	398	23	enet	0.052	0.0012	2.125	0.0336	Nucleus.Accumbens	1	0.208546
ENSG00000188732.10	7	23680129	23680130	0.4393	rs4719742	3.74	rs993179	0.160078	6.5	-1.1238	439	45	enet	0.23	3.5e-12	-2.12444	0.0336	Nucleus.Accumbens	1	0.208546
ENSG00000166436.15	11	8671865	8671866	0.1898	rs10840148	-4.36	rs10840112	0.11286	5.13	-1.1818	502	20	enet	0.13	2.5e-06	-2.1243	0.0336	Putamen	1	0.208546
ENSG00000023839.10	10	99782731	99782732	0.2129	rs2252676	2.9	rs2902364	0.080749	-3.64	-2.125	451	1	top1	0.081	0.0012	2.12502	0.0336	Spine	1	0.208546
ENSG00000250878.3	13	102880098	102880099	0.2792	rs696170	-2.96	rs9554903	0.129664	-5.93	2.7651	701	14	enet	0.21	5.6e-11	-2.1245	0.033626	Nucleus.Accumbens	1	0.208601
ENSG00000273855.1	15	40285908	40285909	0.2697	rs2898985	-3.56	rs3784399	0.0624	-4.92	-2.6087	400	400	susie	0.1	1.2e-05	2.12452	0.033627	Caudate	1	0.208601
ENSG00000180089.5	19	55229263	55229264	0.507	rs540607	-3.7	rs4255895	0.09532	-5.24	-0.0493	440	39	enet	0.19	1.6e-08	2.1245	0.033629	Hippocampus	1	0.208601
ENSG00000117362.12	1	150269579	150269580	0.2035	rs16835135	4.42	rs12139286	0.019653	3.5	1.6562	243	5	lasso	0.022	0.029	2.12415	0.033657	Caudate	1	0.208734
ENSG00000172671.19	10	45672779	45672780	0.0913	rs4948983	2.77	rs2442927	0.0431	5.57	-1.6009	239	14	enet	0.059	4e-09	-2.12407	0.0337	Blood	1	0.208834
ENSG00000111554.14	12	68332380	68332381	0.1699	rs373291	-4.03	rs17224810	-0.004828	-3.42	1.62963	525	525	susie	0.014	0.057	-2.12415	0.0337	Cerebellum	1	0.208834
ENSG00000149554.12	11	125625215	125625216	0.3803	rs11603425	-3.12	rs12280233	0.14741	4.88	2.4048	531	531	susie	0.17	6.9e-08	2.124	0.0337	Hippocampus	1	0.208834
ENSG00000262165.2	17	4807012	4807013	0.5262	rs10852863	3.29	rs11654690	0.408701	-8.84	2.077	436	436	susie	0.41	9.8e-23	-2.1238	0.0337	Nucleus.Accumbens	1	0.208834
ENSG00000157851.16	2	26847746	26847747	0.1478	rs1275980	-4.86	rs3885083	0.087228	4.34	-1.9048	379	379	susie	0.11	0.00018	-2.1227	0.033781	Amygdala	1	0.209295
ENSG00000139132.14	12	32399528	32399529	0.0924	rs1454932	-3.23	rs2651375	0.0114	-4.71	-2.292	541	541	susie	0.023	0.00017	2.1225	0.0338	Blood	1	0.20933
ENSG00000162368.13	1	47333796	47333797	0.2486	rs6700838	-4.364	rs6588196	3.49e-05	4.06	2.78261	421	55	enet	0.051	0.0013	2.1219	0.0338	Cortex	1	0.20933
ENSG00000105245.9	19	40690971	40690972	0.3441	rs11083568	-4.69	rs2561537	0.083591	-5.04	0.6957	419	419	susie	0.19	2e-10	-2.1221	0.033829	Cerebellum	1	0.209468
ENSG00000198925.10	2	219229716	219229717	0.1468	rs11236	-3.82	rs6713887	0.064876	-4.47	-1.8537	391	391	susie	0.082	0.00016	2.1217	0.033861	Cerebellar.Hemisphere	1	0.209624
ENSG00000139547.7	12	56959373	56959374	0.3159	rs1043011	-3.57	rs1466535	0.002411	3.64	2.0272	318	318	susie	0.091	0.00021	2.121	0.0339	ACC	1	0.209683
ENSG00000089220.4	12	118136026	118136027	0.2418	rs17619932	-6.74	rs1151901	0.212292	5.61	-2.121	490	1	top1	0.21	1.1e-08	-2.121	0.0339	ACC	1	0.209683
ENSG00000272444.1	14	101952415	101952416	0.463	rs11629090	3.55	rs2448241	0.01143	4.25	2.1111	333	55	enet	0.14	9.2e-07	2.1218	0.0339	Cerebellar.Hemisphere	1	0.209683
ENSG00000262165.2	17	4807012	4807013	0.5843	rs10852863	3.29	rs11654690	0.38388	-6.74	2.1018	434	434	susie	0.38	9.3e-14	-2.1216	0.0339	Spine	1	0.209683
ENSG00000171469.10	19	9621398	9621399	0.192	rs10403787	-3.03	rs10422772	0.17626	-5.44	2.1212	356	1	top1	0.18	5.3e-08	-2.1212	0.033904	Hippocampus	1	0.209683
ENSG00000205581.10	21	39349646	39349647	0.0874	rs2836753	4.17	rs9974828	0.0167	5.08	-2.2944	668	36	enet	0.044	3.8e-07	-2.1201	0.034	Blood	1	0.21011
ENSG00000276846.1	19	37315619	37315620	0.1384	rs856299	-3.95	rs3745764	0.105066	-4.45	-2.12	286	1	top1	0.11	8.6e-06	2.12	0.034	Caudate	1	0.21011
ENSG00000240654.6	13	24307165	24307166	0.502	rs3783061	-2.61	rs11617793	0.24303	6.27	2	718	718	susie	0.25	2.1e-11	2.1198	0.034	Frontal.Cortex	1	0.21011
ENSG00000204267.13	6	32838779	32838780	0.373	rs2854275	5.69	rs3763354	0.13986	-6.16	1.6722	272	272	susie	0.27	3.5e-14	-2.1195	0.034	Nucleus.Accumbens	1	0.21011
ENSG00000143374.16	1	150487363	150487364	0.1464	rs10494261	4.23	rs2147324	0.0022	-3.47	-2.1914	280	280	susie	0.037	0.014	2.11867	0.0341	ACC	1	0.21052
ENSG00000204516.9	6	31494880	31494881	0.4343	rs537160	6.29	rs2516412	0.21283	5.43	2.6189	274	274	susie	0.29	1.5e-11	2.1194	0.0341	ACC	1	0.21052
ENSG00000104946.12	19	49878075	49878076	0.2307	rs1578944	-3.33	rs2257103	0.036584	-4.09	-2.2609	344	24	enet	0.049	0.002	2.1186	0.0341	Caudate	1	0.21052
ENSG00000179344.16	6	32668382	32668383	0.7218	rs2854275	5.69	rs3891175	0.20677	-5.81	4.08	227	227	susie	0.46	1.8e-22	-2.1183	0.0341	Frontal.Cortex	1	0.21052
ENSG00000273674.4	15	50908598	50908599	0.1876	rs2008691	3.56	rs11857810	0.10357	-5.16	2.1185	477	1	top1	0.1	5.9e-06	-2.11849	0.0341	Nucleus.Accumbens	1	0.21052
ENSG00000262165.2	17	4807012	4807013	0.5183	rs10852863	3.29	rs11654690	0.379257	-8.54	2.077	436	6	lasso	0.39	4.4e-22	-2.11778	0.0342	Cerebellum	1	0.211054
ENSG00000204677.10	5	178006404	178006405	0.3478	rs4590193	2.38	rs12521560	0.11577	4.93	-1.6818	367	5	lasso	0.12	6.4e-06	-2.1175	0.0342	Frontal.Cortex	1	0.211054
ENSG00000171303.6	2	26692689	26692690	0.1331	rs1275980	-4.86	rs1897115	-0.002423	-3.14	-0.79954	366	366	susie	0.019	0.046	2.1167	0.034286	Cerebellar.Hemisphere	1	0.211421
ENSG00000215788.9	1	6466090	6466091	0.0893	rs6692407	-3.58	rs14708	0.0456	-5.98	-2	414	414	susie	0.049	6.8e-08	2.11657	0.0343	Blood	1	0.211421
ENSG00000205572.9	5	70025246	70025247	0.1141	rs28562181	1.87	rs28562181	0.0137	-3.99	1.86966	4	4	enet	0.052	0.00099	-2.1162	0.0343	Cerebellum	1	0.211421
ENSG00000281831.1	6	29873782	29873783	0.4222	rs9258158	-2.19	rs3129063	0.076867	4.99	-0.3791	41	27	enet	0.23	4.3e-12	-2.116	0.0343	Cortex	1	0.211421
ENSG00000233396.7	1	146052565	146052566	0.219	rs2992020	-2.74	rs4970862	0.122	-5.44	-1.9091	107	107	susie	0.14	1.7e-06	2.1163	0.0343	Hippocampus	1	0.211421
ENSG00000095485.16	10	100267679	100267680	0.527	rs2495717	2.91	rs11597086	0.21168	5.38	-2.0909	399	6	lasso	0.22	6.7e-07	-2.117	0.0343	Substantia.Nigra	1	0.211421
ENSG00000127561.14	16	1989659	1989660	0.1456	rs3785272	-4.15	rs1046495	0.075584	6.97	-2.03571	420	420	susie	0.079	7.9e-12	-2.1148	0.0344	Blood	1	0.211912
ENSG00000277363.4	17	38605929	38605930	0.18	rs9914748	3.65	rs228275	-0.002623	3.49	2	274	274	susie	0.00073	0.29	2.1154	0.0344	Cortex	1	0.211912
ENSG00000228050.1	22	22224565	22224566	0.4918	rs17821866	-4.37	rs2283797	0.21452	7.6	1.75	385	385	susie	0.39	4.5e-21	2.1154	0.0344	Nucleus.Accumbens	1	0.211912
ENSG00000266904.5	19	19776422	19776423	0.4272	rs4808200	-4.59	rs1560189	0.13121	-5.39	1.8165	300	4	lasso	0.35	2.7e-14	-2.11425	0.0345	ACC	1	0.212319
ENSG00000111058.7	12	80936413	80936414	0.3231	rs7305798	-3.45	rs10862242	0.040278	-4.07	-1.125	411	14	enet	0.15	2.1e-07	2.114	0.0345	Frontal.Cortex	1	0.212319
ENSG00000119718.10	14	75002910	75002911	0.298	rs8022046	8.09	rs2012627	0.16537	-5.57	2.5217	413	37	enet	0.19	5.7e-09	-2.11468	0.0345	Frontal.Cortex	1	0.212319
ENSG00000182362.13	21	46286336	46286337	0.629	rs7277210	-3.4	rs914249	0.3	7.21	-2.47826	461	34	enet	0.39	2.2e-18	-2.11474	0.0345	Putamen	1	0.212319
ENSG00000274895.1	1	213986418	213986419	0.377	rs340863	3.91	rs340879	0.04124	-4.03	-2.0437	596	10	lasso	0.057	0.0096	2.1136	0.0345	Substantia.Nigra	1	0.212319
ENSG00000131697.17	1	5992361	5992362	0.3092	rs12076190	-3.52	rs1295100	0.127854	-5.83	-2.3549	505	505	susie	0.14	3.1e-07	2.11348	0.03456	Caudate	1	0.212646
ENSG00000175115.11	11	66070453	66070454	0.1279	rs17494956	3.66	rs2270448	0.096599	-7.82	-1.51852	362	362	susie	0.11	2.2e-15	2.11317	0.0346	Blood	1	0.212725
ENSG00000211746.3	7	142618848	142618849	0.0919	rs3134906	3.36	rs4726571	0.038953	4.92	1.8696	451	451	susie	0.041	7.4e-07	2.11307	0.0346	Blood	1	0.212725
ENSG00000204173.10	9	111631288	111631289	0.523	rs12002142	-3.37	rs10817197	0.180384	-6.53	-2.0909	493	493	susie	0.27	1.1e-13	2.1133	0.0346	Caudate	1	0.212725
ENSG00000266904.5	19	19776422	19776423	0.3878	rs4808200	-4.59	rs166018	0.182006	5.91	-1.42985	301	301	susie	0.29	3.7e-15	-2.11343	0.0346	Nucleus.Accumbens	1	0.212725
ENSG00000158161.15	1	28088695	28088696	0.3185	rs6679755	-3.48	rs12144891	0.11224	4.28	2.1124	253	1	top1	0.11	0.00012	2.11241	0.0347	Amygdala	1	0.213088
ENSG00000125122.15	16	67227047	67227048	0.0546	rs12927959	3.08	rs8056803	0.035619	-5.1	-2.275	240	240	susie	0.036	3.7e-06	2.1113	0.0347	Blood	1	0.213088
ENSG00000114204.14	3	167479003	167479004	0.3344	rs9812182	3.71	rs4955712	0.131953	5.75	2	346	5	lasso	0.15	7.2e-08	2.1121	0.0347	Caudate	1	0.213088
ENSG00000109113.18	17	28718428	28718429	0.1246	rs11654697	4.88	rs12601994	-0.004991	2.94	0.129	311	311	susie	0.055	0.00067	-2.11241	0.0347	Cerebellum	1	0.213088
ENSG00000113318.9	5	80655151	80655152	0.1802	rs2405867	3.63	rs836817	0.031102	4.9	-2.7703	478	21	enet	0.056	0.00076	-2.1122	0.0347	Cortex	1	0.213088
ENSG00000158161.15	1	28088695	28088696	0.234	rs6679755	-3.48	rs12144891	0.207263	6.24	2.11241	255	1	top1	0.21	7.2e-11	2.11241	0.0347	Nucleus.Accumbens	1	0.213088
ENSG00000271780.1	14	101948346	101948347	0.2479	rs11629090	3.55	rs2448241	0.184	5.91	2.1111	336	1	top1	0.18	1e-09	2.11111	0.03476	Nucleus.Accumbens	1	0.213283
ENSG00000272444.1	14	101952415	101952416	0.2606	rs11629090	3.55	rs2448241	0.137828	5.13	2.111	333	1	top1	0.14	1.4e-07	2.1111	0.034763	Cortex	1	0.213283
ENSG00000271780.1	14	101948346	101948347	0.214	rs11629090	3.55	rs2448241	0.131537	4.62	2.1111	335	1	top1	0.13	2e-06	2.1111	0.034763	Hypothalamus	1	0.213283
ENSG00000272444.1	14	101952415	101952416	0.212	rs11629090	3.55	rs2448241	0.004654	3.73	2.1111	333	1	top1	0.0047	0.19	2.1111	0.034763	Hypothalamus	1	0.213283
ENSG00000271780.1	14	101948346	101948347	0.303	rs11629090	3.55	rs2448241	0.1987	5.34	2.1111	334	1	top1	0.2	2.3e-07	2.1111	0.0348	Amygdala	1	0.213283
ENSG00000178096.8	1	149887916	149887917	0.1145	rs16835135	4.42	rs11205277	-0.00105	-3.22	-1.343	126	22	enet	0.054	1.8e-08	-2.11014	0.0348	Blood	1	0.213283
ENSG00000271780.1	14	101948346	101948347	0.4761	rs11629090	3.55	rs2448241	0.24761	6.94	2.1111	335	1	top1	0.25	2.2e-13	2.11111	0.0348	Cerebellum	1	0.213283
ENSG00000197312.11	1	15617499	15617500	0.1916	rs742362	3.7	rs7516540	0.208127	5.87	2.11111	479	1	top1	0.21	1.2e-09	2.11111	0.0348	Cerebellar.Hemisphere	1	0.213283
ENSG00000271780.1	14	101948346	101948347	0.379	rs11629090	3.55	rs2448241	0.17892	6.52	2.1111	335	335	susie	0.24	1.3e-10	2.11123	0.0348	Hippocampus	1	0.213283
ENSG00000034533.11	3	131027648	131027649	0.2013	rs3749390	3.38	rs17354529	0.011	3.3	0.2759	337	337	susie	0.031	0.01	2.1111	0.0348	Nucleus.Accumbens	1	0.213283
ENSG00000253138.5	8	66192092	66192093	0.155	rs977467	-3.83	rs10109794	0.052327	3.81	-2.1103	333	1	top1	0.052	0.0011	-2.11028	0.034834	Cortex	1	0.21345
ENSG00000145423.4	4	153789119	153789120	0.0428	rs13135353	-3.17	rs7653960	0.0117	4.43	2.1091	430	1	top1	0.012	0.006	2.1091	0.0349	Blood	1	0.213603
ENSG00000183666.16	5	21341832	21341833	0.5323	rs1491913	2.83	rs1586826	0.265853	7.15	2.5082	255	255	susie	0.37	3.6e-19	2.1093	0.0349	Caudate	1	0.213603
ENSG00000250958.1	5	102581367	102581368	0.1502	rs26434	2.39	rs258144	0.00799	3.81	1.09091	302	18	enet	0.026	0.016	2.1098	0.0349	Cerebellum	1	0.213603
ENSG00000136243.16	7	23181826	23181827	0.5496	rs200717	-3.32	rs6955115	0.4806	-8.96	-1.9167	426	6	lasso	0.51	6.6e-26	2.1091	0.0349	Cerebellar.Hemisphere	1	0.213603
ENSG00000145730.20	5	102753980	102753981	0.1868	rs26434	2.39	rs34823	0.085223	4.44	2.3478	304	304	susie	0.12	1.3e-05	2.1096	0.0349	Hippocampus	1	0.213603
ENSG00000134030.13	18	48539045	48539046	0.5858	rs16949772	3.15	rs11082688	0.0376	-4.06	0.65	580	71	enet	0.099	3.9e-05	-2.109	0.0349	Hypothalamus	1	0.213603
ENSG00000259562.2	15	78291220	78291221	0.2919	rs3936093	6.3	rs876364	0.010065	-4.52	1.8696	396	396	susie	0.032	0.021	-2.1091	0.03493	ACC	1	0.213745
ENSG00000140988.15	16	1964859	1964860	0.3237	rs3785272	-4.15	rs397435	0.125211	8.41	2.7037	439	439	susie	0.16	2.2e-22	2.1079	0.035	Blood	1	0.21388
ENSG00000235319.1	2	105324209	105324210	0.3416	rs7562875	3.2	rs2460255	0.05803	-4.83	-1.4615	569	19	enet	0.14	5.6e-08	2.1082	0.035	Cerebellum	1	0.21388
ENSG00000198939.7	5	178895893	178895894	0.2723	rs681568	2.95	rs953740	-0.00423	3.91	-1.98394	570	570	susie	0.015	0.051	-2.1088	0.035	Cerebellum	1	0.21388
ENSG00000116771.5	1	15585109	15585110	0.1592	rs742362	3.7	rs11589870	0.012341	3.75	-0.72727	497	497	susie	0.019	0.047	-2.1087	0.035	Cerebellar.Hemisphere	1	0.21388
ENSG00000136999.4	8	119416305	119416306	0.6135	rs6990281	4.17	rs2465373	0.37365	-7.78	-2.1808	473	473	susie	0.38	6.1e-18	2.1089	0.035	Cerebellar.Hemisphere	1	0.21388
ENSG00000279090.1	11	132404059	132404060	0.2361	rs10791261	-4.09	rs1940013	0.00818	3.9	1.216	708	11	lasso	0.046	0.0047	2.1085	0.035	Hippocampus	1	0.21388
ENSG00000121289.17	19	32971990	32971991	0.3493	rs4805762	4.93	rs7258303	0.001532	4.36	-0.8462	443	23	enet	0.12	5.7e-06	-2.10842	0.035	Putamen	1	0.21388
ENSG00000137944.17	1	88988354	88988355	0.3949	rs10801696	-3.43	rs4655890	0.302395	-6.63	-1.8261	356	42	enet	0.33	4.7e-12	2.10734	0.0351	Amygdala	1	0.214281
ENSG00000226891.7	1	65002488	65002489	0.0618	rs1764319	2.96	rs7549445	0.048	-5.88	-1.6116	451	7	lasso	0.051	4.6e-08	2.10758	0.0351	Blood	1	0.214281
ENSG00000082258.12	2	134918234	134918235	0.1194	rs842362	4.08	rs3769028	0.088823	7.25	2.0574	360	8	enet	0.091	2e-13	2.10723	0.0351	Blood	1	0.214281
ENSG00000233319.1	10	130132240	130132241	0.2575	rs2771227	-3.93	rs2628148	-0.000748	3.49	-2.00751	630	630	susie	0.046	0.0028	-2.10745	0.0351	Caudate	1	0.214281
ENSG00000254547.1	11	55874536	55874537	0.2774	rs11227133	4.46	rs1023921	0.137402	5.94	1.8973	404	404	susie	0.17	5.2e-09	2.10682	0.0351	Cortex	1	0.214281
ENSG00000228716.6	5	80654982	80654983	0.4975	rs2405867	3.63	rs2560424	0.275935	-6.17	-0.7917	478	478	susie	0.33	6.6e-12	2.1057	0.0352	Amygdala	1	0.214724
ENSG00000122965.10	12	113966370	113966371	0.5694	rs2075387	-3.92	rs1043810	0.151569	5.92	1.6795	643	33	enet	0.26	7.1e-12	2.10653	0.0352	Cerebellar.Hemisphere	1	0.214724
ENSG00000067601.7	7	67302906	67302907	0.3547	rs6973730	-2.74	rs11765135	0.066766	-4.89	-2.2121	362	362	susie	0.16	1.4e-08	2.10595	0.0352	Cortex	1	0.214724
ENSG00000095485.16	10	100267679	100267680	0.6301	rs2495717	2.91	rs11597086	0.331235	7.1	-2.0909	399	399	susie	0.33	5.6e-15	-2.1058	0.0352	Hippocampus	1	0.214724
ENSG00000152931.7	5	60487929	60487930	0.1659	rs1345782	3.09	rs2061251	0.00125	3.78	2.4487	316	7	lasso	0.033	0.02	2.1049	0.0353	ACC	1	0.215233
ENSG00000178038.16	3	46693703	46693704	0.3062	rs17079097	3.44	rs9817508	0.113358	5.32	-1.8548	346	2	lasso	0.27	1.7e-12	-2.1046	0.0353	Frontal.Cortex	1	0.215233
ENSG00000104442.9	8	65634216	65634217	0.3116	rs925677	-3.72	rs2175810	0.17495	5.45	-2.392	360	360	susie	0.23	1.9e-10	-2.1049	0.035304	Hypothalamus	1	0.215233
ENSG00000251600.5	4	143912330	143912331	0.361	rs1822842	-2.43	rs13147386	0.33313	-6.75	2.0501	250	250	susie	0.37	1.8e-13	-2.1046	0.03533	Amygdala	1	0.215349
ENSG00000137310.11	6	31158541	31158542	0.392	rs2523580	-5.22	rs3094663	-0.003186	-3.15	-0.1529	172	14	enet	0.071	0.002	2.1032	0.0354	Amygdala	1	0.215524
ENSG00000131944.9	19	32972208	32972209	0.2097	rs4805762	4.93	rs3764633	0.134089	-5.1	-2.1034	444	1	top1	0.13	4.7e-07	2.1034	0.0354	Caudate	1	0.215524
ENSG00000029153.14	12	27332853	27332854	0.1932	rs306664	3.83	rs10506018	0.105911	-4.78	2.1034	506	1	top1	0.11	1.9e-05	-2.10345	0.0354	Cerebellar.Hemisphere	1	0.215524
ENSG00000104228.12	8	27311318	27311319	0.3123	rs7813625	-3.91	rs2322601	0.03439	4.4	-1.012	626	32	enet	0.072	0.0004	2.1043	0.0354	Cerebellar.Hemisphere	1	0.215524
ENSG00000261000.1	1	206503947	206503948	0.3372	rs35810727	3.46	rs944775	0.324261	7.74	2.10396	347	1	top1	0.32	3.6e-17	2.10396	0.0354	Nucleus.Accumbens	1	0.215524
ENSG00000231369.1	22	26887547	26887548	0.462	rs956548	4.82	rs5761715	-0.00883	-3.81	-0.682	858	12	lasso	0.069	0.0027	2.103	0.0354	Spine	1	0.215524
ENSG00000182150.15	9	95875977	95875978	0.2902	rs10512249	-8.7	rs7852346	0.05939	5.38	-0.6839	522	48	enet	0.15	1.6e-08	-2.1031	0.0355	Cerebellum	1	0.215964
ENSG00000274414.1	20	25245228	25245229	0.119	rs6037029	-2.93	rs6050757	-0.006288	3.55	1.6667	425	425	susie	0.0066	0.15	2.1031	0.0355	Cerebellar.Hemisphere	1	0.215964
ENSG00000248927.1	5	120781217	120781218	0.1488	rs10519647	-5.19	rs17146769	-0.00248	3.45	0.97845	397	397	susie	0.011	0.1	-2.1023	0.0355	Cerebellar.Hemisphere	1	0.215964
ENSG00000241043.1	9	32567126	32567127	0.2601	rs7859675	3.54	rs2777729	0.15765	6.49	-2.7588	516	10	enet	0.2	7.9e-11	-2.1023	0.0355	Cortex	1	0.215964
ENSG00000136888.6	9	114587745	114587746	0.0735	rs1075559	-3.96	rs7853552	0.007173	-4.21	0.3077	684	684	susie	0.018	0.00093	-2.1011	0.0356	Blood	1	0.216404
ENSG00000230461.8	1	213988499	213988500	0.3056	rs340863	3.91	rs340873	0.136102	-6.01	-1.5545	592	592	susie	0.14	5.2e-08	2.10189	0.0356	Cerebellum	1	0.216404
ENSG00000122912.14	10	68527473	68527474	0.1694	rs10998340	-3.41	rs12217591	0.13333	5.46	-1.8674	403	8	lasso	0.16	1.6e-08	-2.1012	0.0356	Cortex	1	0.216404
ENSG00000171084.15	3	125916619	125916620	0.571	rs1827492	4.16	rs2971253	0.39379	8.5	-1.6552	409	33	enet	0.41	1.5e-22	-2.1019	0.0356	Nucleus.Accumbens	1	0.216404
ENSG00000233396.7	1	146052565	146052566	0.5036	rs2992020	-2.74	rs6424377	0.288065	-5.97	-1.8182	107	16	enet	0.31	4.4e-11	2.10068	0.0357	Amygdala	1	0.216717
ENSG00000085840.12	1	52404458	52404459	0.1167	rs269324	3.25	rs10888749	0.007412	3.66	2.55	254	22	enet	0.066	0.00022	2.10026	0.0357	Cerebellum	1	0.216717
ENSG00000185608.8	22	19431901	19431902	0.2008	rs13447279	-3.85	rs11089273	0.01257	-3.8	1.737	536	536	susie	0.029	0.019	-2.1007	0.0357	Cerebellar.Hemisphere	1	0.216717
ENSG00000187815.9	1	40477214	40477215	0.335	rs661221	-3.84	rs7547819	0.189	-5.51	-2.64	428	6	lasso	0.22	7.8e-10	2.1002	0.0357	Hippocampus	1	0.216717
ENSG00000206341.7	6	29888466	29888467	0.2334	rs9258158	-2.19	rs1632953	0.0989	-4.31	1.663	41	11	enet	0.11	1.4e-05	-2.0999	0.0357	Hypothalamus	1	0.216717
ENSG00000172818.9	11	65787021	65787022	0.3075	rs17494956	3.66	rs642803	0.04533	-4.76	1.3863	330	9	lasso	0.086	3.5e-05	-2.1004	0.0357	Nucleus.Accumbens	1	0.216717
ENSG00000204531.17	6	31180730	31180731	0.3423	rs3130923	5.23	rs2233965	0.07359	-4.94	-2.9378	174	5	lasso	0.084	0.00017	2.1003	0.0357	Putamen	1	0.216717
ENSG00000168702.17	2	142131700	142131701	0.2571	rs2177416	-4.06	rs1882163	0.229908	-6.44	-1.9565	484	484	susie	0.25	2.9e-11	2.09969	0.035756	Putamen	1	0.217015
ENSG00000108465.14	17	47967809	47967810	0.2567	rs11650451	-4.23	rs6504256	0.03676	-4.21	2.5727	386	7	lasso	0.088	0.00028	-2.0997	0.0358	ACC	1	0.217239
ENSG00000124767.6	6	38703140	38703141	0.1857	rs2654449	2.88	rs12206647	0.170236	-6.04	1.8261	546	546	susie	0.17	1.8e-09	-2.09785	0.0359	Cerebellum	1	0.217762
ENSG00000236493.2	10	92669742	92669743	0.362	rs2259049	3.8	rs7911264	0.15512	-4.74	-0.2523	389	29	enet	0.2	1.5e-06	-2.098	0.0359	Substantia.Nigra	1	0.217762
ENSG00000134897.13	13	102799048	102799049	0.232	rs7329081	-2.95	rs2296650	0.15748	5.02	2.2308	681	681	susie	0.17	3.6e-07	2.0979	0.035917	ACC	1	0.217823
ENSG00000124532.14	6	24402907	24402908	0.479	rs554400	4.81	rs9393554	0.148611	5.33	2.1735	600	11	lasso	0.21	9.5e-08	2.0972	0.03598	Amygdala	1	0.218072
ENSG00000136448.11	17	45051661	45051662	0.2856	rs11012	-10.93	rs6503422	0.20692	5.5	2.0967	329	1	top1	0.21	1.8e-08	2.0967	0.036	ACC	1	0.218072
ENSG00000223745.7	1	93345886	93345887	0.4194	rs6660968	-3.76	rs771472	0.48	-16.36	-2.8524	301	39	enet	0.53	2.6e-94	2.09749	0.036	Blood	1	0.218072
ENSG00000027001.9	13	23889418	23889419	0.4703	rs11551114	2.55	rs11617019	0.340594	8.64	2.0968	763	1	lasso	0.39	7.4e-22	2.0968	0.036	Cerebellum	1	0.218072
ENSG00000237624.1	1	39514955	39514956	0.5312	rs546422	-3.781	rs3916164	0.183	6.59	1.54167	366	10	lasso	0.26	1.2e-13	2.097	0.036	Cortex	1	0.218072
ENSG00000143126.7	1	109250018	109250019	0.151	rs530565	3.79	rs6677291	0.009319	-3.37	-1.33794	421	421	susie	0.046	0.0022	2.09646	0.036	Nucleus.Accumbens	1	0.218072
ENSG00000027001.9	13	23889418	23889419	0.392	rs11551114	2.55	rs11617019	0.334801	7.89	2.0968	762	1	top1	0.33	8.8e-18	2.0968	0.036014	Nucleus.Accumbens	1	0.218115
ENSG00000187764.11	9	89498129	89498130	0.4464	rs16905942	-2.88	rs11265876	0.03837	-4.42	-1	469	54	enet	0.19	1.2e-08	2.0959	0.03609	Hippocampus	1	0.218424
ENSG00000168014.16	11	74171097	74171098	0.1236	rs17310577	-3.77	rs1626521	0.036475	-3.92	-1.875	404	3	lasso	0.078	0.00012	2.09624	0.0361	Caudate	1	0.218424
ENSG00000100034.13	22	21940656	21940657	0.1324	rs17821866	-4.37	rs6000043	0.110532	-4.94	-2.4	413	4	lasso	0.11	3.3e-06	2.09569	0.0361	Caudate	1	0.218424
ENSG00000272905.1	7	32845393	32845394	0.1396	rs10951333	4.86	rs11983596	0.100385	4.78	0.7647	369	369	susie	0.11	2.2e-05	2.096	0.0361	Hypothalamus	1	0.218424
ENSG00000101158.13	20	58981207	58981208	0.46	rs7262243	-3.17	rs6070684	0.22303	-5.4	1.862	553	37	enet	0.27	1.8e-08	-2.096	0.0361	Substantia.Nigra	1	0.218424
ENSG00000135953.10	2	102736887	102736888	0.6019	rs6752589	3.59	rs2540318	0.675095	19.39	2.1263	417	31	enet	0.68	4.3e-139	2.09441	0.0362	Blood	1	0.218606
ENSG00000189077.10	7	75994658	75994659	0.0625	rs3815455	4.21	rs10255591	0.013231	-4.66	2.372	327	24	enet	0.029	2.7e-05	-2.09415	0.0362	Blood	1	0.218606
ENSG00000173809.17	19	32719752	32719753	0.2769	rs4805758	5.43	rs2287881	0.034401	-4.19	-2.5185	401	21	enet	0.14	1.8e-07	2.0942	0.0362	Caudate	1	0.218606
ENSG00000090612.20	12	133181408	133181409	0.2806	rs11614973	-3.04	rs7963812	0.164235	-6.14	1.41667	130	9	lasso	0.22	5.3e-12	-2.0949	0.0362	Cerebellum	1	0.218606
ENSG00000101115.12	20	51802519	51802520	0.445	rs6021721	-4.09	rs13037702	0.0643	-4.88	-2.5806	534	534	susie	0.2	6.4e-11	2.0948	0.0362	Cerebellum	1	0.218606
ENSG00000147576.15	8	66432485	66432486	0.6208	rs977467	-3.92	rs1060242	0.527	-9.97	-2.0944	301	1	top1	0.53	2.6e-32	2.0944	0.0362	Cerebellum	1	0.218606
ENSG00000268926.2	9	95772322	95772323	0.2406	rs10512249	-8.7	rs7852346	0.08749	5.17	-0.6839	491	491	susie	0.1	4e-06	-2.095	0.0362	Cerebellum	1	0.218606
ENSG00000160862.12	7	99976156	99976157	0.1193	rs7778571	4.03	rs4727443	0.1418	-4.81	2.0949	266	1	top1	0.14	1.2e-06	-2.0949	0.0362	Hippocampus	1	0.218606
ENSG00000120306.9	5	140174641	140174642	0.165	rs4913079	4.23	rs269782	0.05858	-4.27	2.1154	300	300	susie	0.067	0.00065	-2.0944	0.0362	Hypothalamus	1	0.218606
ENSG00000166106.3	11	130448973	130448974	0.1562	rs3751039	4.64	rs2703752	-0.0034	-3.42	0.0852	513	513	susie	0.028	0.014	-2.0945	0.0362	Nucleus.Accumbens	1	0.218606
ENSG00000251600.5	4	143912330	143912331	0.284	rs1822842	-2.43	rs10030428	0.33274	-7.46	2.1574	250	250	susie	0.39	5.7e-16	-2.0939	0.0363	ACC	1	0.218956
ENSG00000226124.6	2	199851172	199851173	0.1525	rs7579004	5.58	rs4530349	0.058278	7.57	0.7826	310	17	enet	0.12	9.1e-17	2.09349	0.0363	Blood	1	0.218956
ENSG00000248092.7	5	43603125	43603126	0.0621	rs13187695	3.07	rs6878770	0.0166	-5.64	0.5455	253	253	susie	0.054	1.5e-08	-2.0935	0.0363	Blood	1	0.218956
ENSG00000115661.13	2	219245478	219245479	0.1502	rs11236	-3.82	rs17783626	0.01092	3.49	2.5632	393	393	susie	0.038	0.0043	2.0941	0.0363	Cerebellum	1	0.218956
ENSG00000240654.6	13	24307165	24307166	0.2891	rs3783061	-2.6	rs11617019	0.07765	5.43	2.097	722	722	susie	0.082	4.9e-05	2.0931	0.0363	Cortex	1	0.218956
ENSG00000138778.11	4	103198408	103198409	0.106	rs1580278	-3.57	rs223452	-0.005085	3.25	3.2174	329	329	susie	0.016	0.064	2.0933	0.0363	Hippocampus	1	0.218956
ENSG00000164008.14	1	42767268	42767269	0.4095	rs2816603	-2.97	rs11210721	0.370253	-8.09	1.9017	415	415	susie	0.38	2e-19	-2.0928	0.036367	Caudate	1	0.219147
ENSG00000142156.14	21	45981736	45981737	0.3751	rs7277210	-3.4	rs9983378	0.05686	4.84	-1.36	469	11	enet	0.17	1.4e-08	-2.0923	0.0364	Caudate	1	0.219147
ENSG00000095485.16	10	100267679	100267680	0.463	rs2495717	2.91	rs11597086	0.42097	8.95	-2.09091	392	392	susie	0.42	4.3e-24	-2.09256	0.0364	Cerebellum	1	0.219147
ENSG00000089057.14	20	5010292	5010293	0.284	rs17777402	-3.32	rs1110277	-0.001822	-3.46	1.4583	636	17	enet	0.051	0.0025	-2.0921	0.0364	Cerebellar.Hemisphere	1	0.219147
ENSG00000163131.10	1	150765956	150765957	0.161	rs10788798	-4.15	rs2055975	0.119	-4.5	2.0923	304	1	top1	0.12	9.1e-06	-2.0923	0.0364	Hippocampus	1	0.219147
ENSG00000231081.1	20	26010530	26010531	0.1056	rs6132882	-2.76	rs4815493	0.05429	-3.99	-2.1739	108	6	enet	0.09	0.00011	2.09263	0.0364	Hippocampus	1	0.219147
ENSG00000158161.15	1	28088695	28088696	0.1944	rs6679755	-3.48	rs12144891	0.111542	5.18	2.1124	254	254	susie	0.14	3.6e-07	2.09206	0.036433	Caudate	1	0.219147
ENSG00000178038.16	3	46693703	46693704	0.2119	rs17079097	3.45	rs9847407	0.183229	5.24	-2.09091	340	1	top1	0.18	1.3e-07	-2.09091	0.0365	ACC	1	0.219147
ENSG00000262165.2	17	4807012	4807013	0.5582	rs10852863	3.29	rs11654690	0.39754	-6.88	2.07882	435	435	susie	0.48	1.3e-18	-2.0913	0.0365	Amygdala	1	0.219147
ENSG00000196072.11	10	100286711	100286712	0.0731	rs2495717	2.91	rs11597086	0.064211	6.71	-2.0909	407	1	top1	0.064	7.6e-10	-2.09091	0.0365	Blood	1	0.219147
ENSG00000073111.13	3	127598251	127598252	0.0555	rs3773159	-4.29	rs782431	0.012168	4.41	2.09184	458	1	top1	0.012	0.0052	2.09184	0.0365	Blood	1	0.219147
ENSG00000095485.16	10	100267679	100267680	0.5512	rs2495717	2.91	rs11597086	0.471712	9.06	-2.09091	399	399	susie	0.48	7.5e-26	-2.0913	0.0365	Caudate	1	0.219147
ENSG00000187726.8	11	73950318	73950319	0.1456	rs17310577	-3.77	rs826054	0.02365	-3.92	-2.54167	354	354	susie	0.072	0.00011	2.0914	0.0365	Cerebellum	1	0.219147
ENSG00000231081.1	20	26010530	26010531	0.2974	rs6132882	-2.76	rs2386804	0.241	-6.95	-2.0918	108	1	top1	0.24	5.4e-13	2.0918	0.0365	Cerebellum	1	0.219147
ENSG00000272247.1	3	158801863	158801864	0.3754	rs1714505	5.43	rs1870829	0.111	4.77	2.0909	404	1	top1	0.11	1.2e-05	2.0909	0.0365	Cerebellar.Hemisphere	1	0.219147
ENSG00000095485.16	10	100267679	100267680	0.6618	rs2495717	2.91	rs11597086	0.58788	10.37	-2.0909	399	1	top1	0.59	6.7e-37	-2.0909	0.0365	Cortex	1	0.219147
ENSG00000137713.15	11	111766426	111766427	0.271	rs479658	-3.23	rs647080	0.1985	6.47	1.5833	371	371	susie	0.23	3.4e-12	2.09114	0.0365	Cortex	1	0.219147
ENSG00000196118.11	16	30762709	30762710	0.2675	rs750952	7.45	rs13338946	0.156728	-5.34	2.0913	208	1	top1	0.16	1.7e-07	-2.0913	0.0365	Frontal.Cortex	1	0.219147
ENSG00000095485.16	10	100267679	100267680	0.6421	rs2495717	2.91	rs11597086	0.513149	8.99	-2.0909	399	399	susie	0.51	3.4e-26	-2.0913	0.0365	Hypothalamus	1	0.219147
ENSG00000095485.16	10	100267679	100267680	0.5981	rs2495717	2.91	rs11597086	0.45252	9.07	-2.0909	399	399	susie	0.45	1.6e-25	-2.0913	0.0365	Nucleus.Accumbens	1	0.219147
ENSG00000196118.11	16	30762709	30762710	0.4004	rs750952	7.455	rs13338946	0.314463	-7.67	2.0913	208	1	top1	0.31	1.3e-16	-2.09133	0.0365	Nucleus.Accumbens	1	0.219147
ENSG00000272692.1	10	75409326	75409327	0.1747	rs9415106	-3.54	rs11001397	0.146276	4.21	-2.0909	350	1	top1	0.15	1.5e-05	-2.09091	0.0365	Spine	1	0.219147
ENSG00000260475.1	10	99621054	99621055	0.243	rs2252676	2.92	rs4148394	0.00974	3.82	2.0911	437	1	top1	0.0097	0.16	2.091	0.0365	Substantia.Nigra	1	0.219147
ENSG00000161692.17	17	44708607	44708608	0.711	rs850737	5.39	rs16970944	0.235677	-6.09	-1.3	391	13	lasso	0.33	2.9e-10	2.0911	0.0365	Substantia.Nigra	1	0.219147
ENSG00000095485.16	10	100267679	100267680	0.337	rs2495717	2.91	rs11597086	0.27227	5.79	-2.0909	399	1	top1	0.27	7e-10	-2.0909	0.03654	Amygdala	1	0.219345
ENSG00000181754.6	1	109509737	109509738	0.2128	rs530565	3.23	rs3820667	0.060611	4.75	-1.3641	422	422	susie	0.075	8.7e-05	-2.08981	0.0366	Cerebellum	1	0.219579
ENSG00000128595.16	7	128739291	128739292	0.1763	rs6954433	4.09	rs1035971	0.022435	3.93	1.1397	351	24	enet	0.057	0.0015	2.0898	0.0366	Frontal.Cortex	1	0.219579
ENSG00000111670.14	12	101830937	101830938	0.2127	rs11829258	3.32	rs2108694	-0.0067	3.36	-1.45635	454	454	susie	0.012	0.095	-2.09059	0.0366	Hippocampus	1	0.219579
ENSG00000012660.13	6	53349178	53349179	0.0776	rs6921605	-3.16	rs209489	0.024188	4.89	-1.9849	566	29	enet	0.054	1.7e-08	-2.0895	0.0367	Blood	1	0.219926
ENSG00000117385.15	1	42767083	42767084	0.1738	rs2816603	-2.97	rs12141653	0.075506	-5.07	2.6364	415	7	lasso	0.095	1e-05	-2.0893	0.0367	Cerebellum	1	0.219926
ENSG00000136868.10	9	113221561	113221562	0.2391	rs1539339	-4.33	rs10981707	0.00382	-3.73	-0.441	584	38	enet	0.046	0.0017	-2.0888	0.0367	Cerebellum	1	0.219926
ENSG00000146350.13	6	121334744	121334745	0.149	rs12530110	-2.5	rs9398623	0.04364	4.52	-2.13921	332	332	susie	0.084	0.00014	-2.08964	0.0367	Cerebellar.Hemisphere	1	0.219926
ENSG00000120306.9	5	140174641	140174642	0.1831	rs4913079	4.23	rs10038443	0.124835	-5.81	2.1538	301	301	susie	0.16	1.5e-08	-2.0895	0.0367	Cortex	1	0.219926
ENSG00000159479.16	1	43389807	43389808	0.238	rs11210892	3.17	rs12069733	0.0152	-3.85	0.4583	454	454	susie	0.059	0.0016	-2.0889	0.0367	Hippocampus	1	0.219926
ENSG00000064726.9	15	83067333	83067334	0.2938	rs1431717	-3.88	rs12592391	0.00836	4.1	2.9167	339	21	enet	0.089	0.00059	2.0888	0.03673	Amygdala	1	0.220021
ENSG00000129437.9	19	51084244	51084245	0.2618	rs7258816	-3.69	rs2691272	0.044555	5.26	1.16	611	15	enet	0.14	9.3e-08	2.0887	0.03673	Cerebellum	1	0.220021
ENSG00000131941.7	19	33064887	33064888	0.412	rs7254071	4.22	rs1270591	0.28419	-5.82	-1.8696	439	439	susie	0.29	4.2e-09	2.0881	0.036789	Substantia.Nigra	1	0.220271
ENSG00000261000.1	1	206503947	206503948	0.2462	rs35810727	3.47	rs3813976	0.164637	5.91	2.0455	347	347	susie	0.17	4.2e-09	2.08768	0.0368	Cerebellum	1	0.220271
ENSG00000163870.14	3	127598221	127598222	0.2389	rs3773159	-4.29	rs782431	0.11299	-5.05	2.088	458	1	top1	0.11	2.2e-06	-2.088	0.0368	Nucleus.Accumbens	1	0.220271
ENSG00000228050.1	22	22224565	22224566	0.53	rs17821866	-4.37	rs11705283	0.266	6.84	1.221	383	383	susie	0.47	1.1e-17	2.088	0.0368	Spine	1	0.220271
ENSG00000197712.11	4	38867676	38867677	0.2271	rs4833071	-4.84	rs10026550	0.02041	-4.26	1.48	507	13	lasso	0.052	0.0011	-2.0865	0.0369	Cortex	1	0.220743
ENSG00000137269.14	6	53794496	53794497	0.1768	rs9370248	-3.41	rs4312987	0.06701	4.6	-2.08696	530	1	top1	0.067	0.00024	-2.087	0.0369	Cortex	1	0.220743
ENSG00000230772.1	20	25734263	25734264	0.143	rs6132882	-2.76	rs6138650	0.065996	3.86	-2.087	224	1	top1	0.066	0.00071	-2.087	0.0369	Hypothalamus	1	0.220743
ENSG00000178997.11	15	41230742	41230743	0.143	rs2928155	-3.37	rs1200348	0.096015	4.48	2.0865	271	1	top1	0.096	1.2e-05	2.0865	0.036933	Cortex	1	0.220898
ENSG00000197165.10	16	28597108	28597109	0.5934	rs153103	2.88	rs3785354	0.302744	6.98	-2.0512	178	31	enet	0.34	4.2e-15	-2.0862	0.036962	Hippocampus	1	0.221003
ENSG00000188611.14	10	50248609	50248610	0.742	rs2813323	-2.71	rs4497350	0.45874	-7.76	2.1635	297	13	lasso	0.53	3e-21	-2.086	0.03698	Amygdala	1	0.221003
ENSG00000133027.17	17	17591707	17591708	0.027	rs12449524	-4.58	rs4925105	0.005345	3.67	3.4762	401	401	susie	0.0079	0.02	2.0858	0.037	Blood	1	0.221003
ENSG00000183066.14	22	41998724	41998725	0.2909	rs137831	-6.04	rs739296	0.172319	-6.33	1.54167	352	6	lasso	0.21	2.4e-11	-2.08572	0.037	Cerebellum	1	0.221003
ENSG00000141279.15	17	47522941	47522942	0.1429	rs11650451	-4.23	rs6504872	0.045031	-3.97	-0.1304	367	367	susie	0.065	0.00028	-2.0855	0.037	Cortex	1	0.221003
ENSG00000106603.18	7	43729716	43729717	0.1445	rs10266210	4.56	rs849172	-0.002374	-4.63	-2.4545	406	5	lasso	0.045	0.0023	2.08629	0.037	Cortex	1	0.221003
ENSG00000185722.16	17	4263976	4263977	0.09	rs10852863	3.29	rs17176322	0.003437	-3.69	1.9091	456	456	susie	0.012	0.073	-2.0853	0.037	Nucleus.Accumbens	1	0.221003
ENSG00000272462.2	6	25992661	25992662	0.299	rs198856	5.9	rs10484432	0.147997	-5.51	-2.7901	679	13	lasso	0.2	2.4e-07	2.0852	0.03705	Amygdala	1	0.22122
ENSG00000157077.14	1	52142093	52142094	0.2224	rs1890946	3.31	rs11205982	0.0424	-3.77	-0.0036	216	20	enet	0.093	0.00019	2.0846	0.0371	ACC	1	0.22122
ENSG00000137841.11	15	40307921	40307922	0.262	rs2898985	-3.56	rs2229690	0.113893	9.56	2.3913	396	18	enet	0.17	4.6e-24	2.08416	0.0371	Blood	1	0.22122
ENSG00000105518.13	19	11346481	11346482	0.1223	rs34095	3.17	rs10422156	0.008814	5.08	-2.3889	393	393	susie	0.03	2e-05	-2.0846	0.0371	Blood	1	0.22122
ENSG00000233184.6	1	101063610	101063611	0.1751	rs17404073	-2.83	rs4617425	0.037269	4.27	-1.96	494	13	lasso	0.058	0.0014	-2.0851	0.0371	Cerebellar.Hemisphere	1	0.22122
ENSG00000095485.16	10	100267679	100267680	0.594	rs2495717	2.91	rs11597086	0.549	9.32	-2.09091	399	399	susie	0.55	5.6e-29	-2.08438	0.0371	Frontal.Cortex	1	0.22122
ENSG00000185340.15	22	29306581	29306582	0.466	rs140147	-3.91	rs909798	0.04116	5.42	-1.3624	416	14	enet	0.14	5.4e-07	-2.085	0.0371	Frontal.Cortex	1	0.22122
ENSG00000170074.19	5	177783397	177783398	0.6232	rs28710014	-4.49	rs7703727	0.29265	-7.15	1.8354	296	16	enet	0.34	9.2e-16	-2.0843	0.0371	Frontal.Cortex	1	0.22122
ENSG00000228050.1	22	22224565	22224566	0.475	rs17821866	-4.37	rs2283797	0.19239	6.21	1.75	386	386	susie	0.24	4.8e-11	2.0843	0.0371	Hypothalamus	1	0.22122
ENSG00000254547.1	11	55874536	55874537	0.182	rs11227133	4.46	rs7114700	0.12278	4.59	2.08333	404	1	top1	0.12	1.8e-05	2.0833	0.0372	ACC	1	0.22152
ENSG00000135299.16	6	89433169	89433170	0.247	rs12190865	-3.67	rs17707738	-0.005778	-3.68	1.069	462	19	enet	0.022	0.029	-2.083	0.0372	Caudate	1	0.22152
ENSG00000257354.2	12	62613604	62613605	0.1671	rs6581454	-3.77	rs17731893	0.061537	4.27	2.08333	521	1	top1	0.062	0.00035	2.08333	0.0372	Cerebellum	1	0.22152
ENSG00000177868.11	1	42816803	42816804	0.5253	rs4660655	2.95	rs2816602	0.382443	7.84	2.08333	430	1	top1	0.38	3.7e-18	2.08333	0.0372	Cerebellar.Hemisphere	1	0.22152
ENSG00000205035.8	11	49558545	49558546	0.5008	rs7934841	3.6	rs7928714	0.37019	-7.69	2.3182	206	206	susie	0.4	2.5e-19	-2.08399	0.0372	Frontal.Cortex	1	0.22152
ENSG00000254547.1	11	55874536	55874537	0.2755	rs11227133	4.46	rs7114700	0.17561	5.48	2.0833	404	1	top1	0.18	2.8e-08	2.08333	0.0372	Frontal.Cortex	1	0.22152
ENSG00000170390.15	4	150078273	150078274	0.329	rs7673358	-4	rs12374344	0.159598	-5.56	2.0833	381	1	top1	0.16	1.4e-07	-2.08333	0.0372	Hypothalamus	1	0.22152
ENSG00000179889.18	16	14974590	14974591	0.1987	rs4781668	-3.01	rs4500751	0.035629	4.01	-1.68	107	10	enet	0.081	0.00049	-2.0828	0.037266	ACC	1	0.221871
ENSG00000277587.1	19	9721902	9721903	0.294	rs12461967	3.06	rs7258907	0.19861	-5.98	1.8519	337	337	susie	0.22	8.7e-10	-2.0827	0.037282	Hippocampus	1	0.221924
ENSG00000283312.1	2	231495298	231495299	0.6448	rs11904625	-2.88	rs11685196	0.251962	-7.5	-1.86364	371	27	enet	0.57	2.1e-30	2.0819	0.037353	Cerebellar.Hemisphere	1	0.222246
ENSG00000009830.11	14	77320882	77320883	0.225	rs12434850	4	rs8004558	0.06483	-4.48	1.8718	535	4	lasso	0.092	0.00021	-2.0811	0.0374	ACC	1	0.222246
ENSG00000279873.2	2	43227209	43227210	0.0475	rs4372955	-4.48	rs13029250	0.021947	-4.52	2.0809	496	1	top1	0.022	0.00026	-2.08094	0.0374	Blood	1	0.222246
ENSG00000173825.6	11	65354766	65354767	0.1263	rs7925823	3.12	rs689288	0.06098	5.25	1.85714	341	4	lasso	0.088	2e-05	2.0819	0.0374	Cerebellum	1	0.222246
ENSG00000123975.4	9	89311197	89311198	0.3574	rs1983065	3.36	rs3211663	0.35417	-8.21	-2.0812	499	499	susie	0.35	1.2e-19	2.0812	0.0374	Cerebellum	1	0.222246
ENSG00000138346.14	10	68472120	68472121	0.611	rs10998340	-3.41	rs1535539	0.356916	-8.29	-1.8776	383	15	enet	0.47	1.7e-23	2.0819	0.0374	Cerebellar.Hemisphere	1	0.222246
ENSG00000157259.6	7	92447452	92447453	0.4279	rs9641104	2.79	rs7803469	0.109242	-4.92	2.0811	307	1	top1	0.11	2.9e-06	-2.08109	0.0374	Cortex	1	0.222246
ENSG00000270179.1	11	113368576	113368577	0.3979	rs4245154	8.73	rs723077	0.10646	-5.05	0.2381	501	26	enet	0.19	4.9e-09	-2.0816	0.0374	Frontal.Cortex	1	0.222246
ENSG00000157259.6	7	92447452	92447453	0.4254	rs9641104	2.79	rs7803469	0.136322	-5.32	2.0811	307	1	top1	0.14	1.2e-06	-2.0811	0.0374	Frontal.Cortex	1	0.222246
ENSG00000176092.14	1	26360051	26360052	0.0911	rs3008218	-2.35	rs11582416	0.00941	4.68	-1.3333	379	3	lasso	0.026	6.8e-05	-2.0808	0.0375	Blood	1	0.22267
ENSG00000130766.4	1	28259526	28259527	0.2291	rs6679755	-3.73	rs11247770	0.113	8.08	-1.2299	259	259	susie	0.13	2.1e-19	-2.08062	0.0375	Blood	1	0.22267
ENSG00000103932.11	15	41544268	41544269	0.3853	rs2928155	-3.4	rs1200345	0.27293	7.24	2.0798	362	1	top1	0.27	2.8e-14	2.07976	0.0375	Nucleus.Accumbens	1	0.22267
ENSG00000105894.11	7	137343864	137343865	0.351	rs320686	4.52	rs322334	0.00435	-3.21	-3.6309	427	427	susie	0.066	0.0032	2.08064	0.0375	Spine	1	0.22267
ENSG00000103226.17	16	16232494	16232495	0.646	rs12923604	-2.91	rs2856553	0.03843	-4.99	-0.931	348	83	enet	0.25	7.2e-08	2.0801	0.037521	Substantia.Nigra	1	0.22274
ENSG00000275426.1	4	149737	149738	0.435	rs6599338	3.72	rs17802159	0.11758	-4.28	2.08	156	1	top1	0.12	8e-05	-2.08	0.037526	Amygdala	1	0.22274
ENSG00000103932.11	15	41544268	41544269	0.5123	rs2928155	-3.4	rs1200345	0.34467	7.84	2.0798	362	1	top1	0.34	1.6e-17	2.07976	0.037548	Caudate	1	0.222786
ENSG00000103932.11	15	41544268	41544269	0.3787	rs2928155	-3.4	rs1200345	0.27459	7.62	2.0798	362	1	top1	0.27	7.2e-15	2.07976	0.037548	Cerebellum	1	0.222786
ENSG00000245680.9	19	37217924	37217925	0.1841	rs3826849	-3.9	rs1612652	0.105912	-5.46	-1.9048	277	277	susie	0.14	4.6e-08	2.0796	0.037564	Cerebellum	1	0.222839
ENSG00000225830.12	10	49539537	49539538	0.389	rs11101224	-2.82	rs1917799	0.02038	-3.94	1.0678	417	47	enet	0.1	9.5e-05	-2.07899	0.0376	ACC	1	0.222841
ENSG00000181315.10	6	26659751	26659752	0.397	rs3922717	4.93	rs4368798	0.180725	-5.41	-2.4983	428	428	susie	0.24	1.3e-08	2.0788	0.0376	Amygdala	1	0.222841
ENSG00000263142.5	17	47017192	47017193	0.1222	rs169201	-12.3	rs867859	0.038181	-6.49	-0.5	297	34	enet	0.072	7.4e-11	2.0789	0.0376	Blood	1	0.222841
ENSG00000253301.5	8	57142688	57142689	0.2469	rs7001688	-4.59	rs2317991	0.216	6.7	1.8	412	18	enet	0.22	6.7e-12	2.0788	0.0376	Cerebellum	1	0.222841
ENSG00000123610.4	2	151357591	151357592	0.2145	rs4233653	-3.44	rs6715902	0.114332	5.97	-2.28456	443	5	lasso	0.18	1.6e-09	-2.079	0.0376	Nucleus.Accumbens	1	0.222841
ENSG00000171574.17	19	58401503	58401504	0.2423	rs2304521	4.88	rs893188	0.12164	4.96	-2.4615	311	311	susie	0.14	5.5e-06	-2.07823	0.0377	ACC	1	0.223264
ENSG00000166478.9	11	9460702	9460703	0.2244	rs7939451	4.88	rs972594	0.09657	4.93	-1.7391	394	22	enet	0.1	3.9e-05	-2.0781	0.0377	Hippocampus	1	0.223264
ENSG00000147576.15	8	66432485	66432486	0.687	rs977467	-3.92	rs1060242	0.401975	-7.89	-2.0839	297	297	susie	0.41	9.3e-19	2.078	0.0377	Hippocampus	1	0.223264
ENSG00000275395.4	19	39934625	39934626	0.2229	rs1433110	-2.93	rs34466648	0.157352	6.16	-1.65116	396	9	lasso	0.18	1.1e-09	-2.07799	0.0377	Nucleus.Accumbens	1	0.223264
ENSG00000279504.1	19	36114412	36114413	0.2541	rs9676627	3.17	rs12981698	0.16131	-4.55	-2.2485	338	4	lasso	0.17	2.3e-06	2.07729	0.037775	Amygdala	1	0.223602
ENSG00000033178.12	4	67701178	67701179	0.1949	rs6825921	-2.64	rs10006851	0.192	-10.51	-2.09091	402	402	susie	0.19	8.7e-28	2.0774	0.0378	Blood	1	0.223602
ENSG00000249500.1	4	165684638	165684639	0.1572	rs3857013	-3.75	rs11723812	-0.00526	-3.42	-0.9091	459	459	susie	0.038	0.0043	2.0774	0.0378	Cerebellum	1	0.223602
ENSG00000136875.12	9	113275342	113275343	0.244	rs11794056	-4.32	rs4979237	-0.006176	3.75	-2.4545	605	8	lasso	0.0023	0.25	-2.0766	0.0378	Cerebellar.Hemisphere	1	0.223602
ENSG00000137802.13	15	41774433	41774434	0.1661	rs16972507	3.03	rs2616	0.01425	-4	-2.24	412	4	lasso	0.019	0.037	2.07682	0.0378	Nucleus.Accumbens	1	0.223602
ENSG00000262165.2	17	4807012	4807013	0.4134	rs10852863	3.29	rs11654690	0.326303	-5.76	2.0767	436	1	top1	0.33	3.3e-10	-2.0767	0.0378	Substantia.Nigra	1	0.223602
ENSG00000136144.11	13	49585582	49585583	0.3903	rs7986805	3.32	rs17073188	0.041776	-4.53	-1.1765	382	382	susie	0.15	3.5e-07	2.0768	0.037822	Hypothalamus	1	0.22369
ENSG00000090621.13	1	39576789	39576790	0.0612	rs17570718	-4.06	rs4660293	0.0386	-5.84	1.3635	379	42	enet	0.048	1.1e-07	-2.07582	0.0379	Blood	1	0.223982
ENSG00000204301.6	6	32224066	32224067	0.2358	rs429150	7.75	rs497309	0.0381	-4.15	5.9897	170	26	enet	0.12	1e-06	-2.076	0.0379	Cerebellum	1	0.223982
ENSG00000271040.1	6	157323963	157323964	0.301	rs7743462	-3.52	rs9355774	0.043588	4.87	-1.08	448	22	enet	0.08	6.9e-05	-2.0757	0.0379	Nucleus.Accumbens	1	0.223982
ENSG00000204767.3	5	169980739	169980740	0.2567	rs7720357	-3.35	rs1182091	-0.00662	-3.91	-2.2917	686	686	susie	-0.0036	0.5	2.07585	0.0379	Putamen	1	0.223982
ENSG00000166923.10	15	32730689	32730690	0.5774	rs8038990	-3.12	rs8041254	0.31921	-6.29	2.2918	460	460	susie	0.32	8.1e-12	-2.0756	0.03793	Amygdala	1	0.224117
ENSG00000279504.1	19	36114412	36114413	0.274	rs9676627	3.17	rs1009381	0.25481	-6.3	-2.2727	339	3	lasso	0.25	2.7e-11	2.0752	0.037967	Hippocampus	1	0.224276
ENSG00000182534.13	17	76711015	76711016	0.5795	rs4789306	3.76	rs4788942	0.39614	7.85	-2.1789	515	515	susie	0.44	1.1e-18	-2.0752	0.038	ACC	1	0.224276
ENSG00000204305.13	6	32184323	32184324	0.207	rs185819	7.78	rs521977	0.013829	-3.11	3.8107	169	169	susie	0.086	0.0007	-2.0746	0.038	Amygdala	1	0.224276
ENSG00000260855.1	1	246772300	246772301	0.4883	rs12066507	-2.88	rs4472790	0.197208	-6.24	-0.9594	433	40	enet	0.22	9.1e-12	2.07484	0.038	Cerebellum	1	0.224276
ENSG00000261188.1	22	26512536	26512537	0.43	rs763088	4.02	rs2157586	0.1048	-5.62	2.075	774	1	top1	0.1	2.2e-05	-2.0751	0.038	Hypothalamus	1	0.224276
ENSG00000137338.5	6	28281571	28281572	0.227	rs200973	6.39	rs17767294	0.134939	-4.99	0.9985	405	4	lasso	0.14	2e-07	-2.0747	0.038	Nucleus.Accumbens	1	0.224276
ENSG00000273492.5	21	26170870	26170871	0.748	rs2830031	3.74	rs457581	0.43185	8.38	2	511	511	susie	0.48	7e-24	2.074	0.038076	Hypothalamus	1	0.224612
ENSG00000254547.1	11	55874536	55874537	0.187	rs11227133	4.46	rs10751003	0.0657	4.09	-0.09001	404	4	lasso	0.089	0.00056	2.074	0.0381	Amygdala	1	0.224612
ENSG00000039523.19	16	67518417	67518418	0.104	rs35316276	3.35	rs9924509	0.050097	-5.87	-2.13158	214	214	susie	0.054	1.5e-08	2.0736	0.0381	Blood	1	0.224612
ENSG00000064012.21	2	201233442	201233443	0.1223	rs3731707	3	rs2540334	0.01659	3.63	-1.03448	350	350	susie	0.054	0.0012	-2.074	0.0381	Caudate	1	0.224612
ENSG00000267272.5	1	87129764	87129765	0.4461	rs12217104	-5.48	rs4655923	0.285725	-7.61	2.3462	414	414	susie	0.29	5.7e-16	-2.07347	0.0381	Cerebellum	1	0.224612
ENSG00000108439.9	17	47941505	47941506	0.1797	rs11650451	-4.23	rs2525109	0.115278	4.39	1.4525	375	13	enet	0.13	0.00013	2.0743	0.0381	Substantia.Nigra	1	0.224612
ENSG00000248508.6	15	40039310	40039311	0.3487	rs2898985	-3.56	rs8041057	0.224323	-5.99	-2.3663	449	3	lasso	0.25	2e-11	2.0736	0.038117	Cerebellar.Hemisphere	1	0.22467
ENSG00000258591.2	14	39108341	39108342	0.222	rs28502509	-2.83	rs12887714	0.0079	3.38	-2.0728	357	1	top1	0.0079	0.18	-2.0728	0.03819	Substantia.Nigra	1	0.225032
ENSG00000151490.13	12	15322396	15322397	0.1902	rs11056432	-3.92	rs10846153	0.103128	-4.13	1.2411	380	27	enet	0.1	2.3e-05	-2.07287	0.0382	Cerebellar.Hemisphere	1	0.225032
ENSG00000260404.3	4	118591772	118591773	0.3185	rs1514659	-5.04	rs7689541	0.217937	-7.15	1.0569	337	16	enet	0.29	2.4e-15	-2.0729	0.0382	Cortex	1	0.225032
ENSG00000276223.1	20	44746641	44746642	0.294	rs1015519	4.29	rs6073535	0.051804	-4.55	-1.6045	400	45	enet	0.11	1.6e-05	2.07209	0.038257	Putamen	1	0.225239
ENSG00000064726.9	15	83067333	83067334	0.2217	rs1431717	-3.88	rs899747	0.00608	4.07	2.4667	339	30	enet	0.11	3.2e-06	2.07197	0.038268	Caudate	1	0.225239
ENSG00000182362.13	21	46286336	46286337	0.756	rs7277210	-3.4	rs11701725	0.213746	6.83	-1.09525	462	42	enet	0.37	1.7e-17	-2.0719	0.038279	Cerebellar.Hemisphere	1	0.225239
ENSG00000262165.2	17	4807012	4807013	0.3585	rs10852863	3.29	rs11654690	0.29734	-6.7	2.0769	435	435	susie	0.3	2.8e-12	-2.0713	0.0383	ACC	1	0.225239
ENSG00000262879.5	17	47100322	47100323	0.5505	rs169201	-12.3	rs17676978	0.24475	6.47	-0.7353	298	9	lasso	0.27	5.8e-11	-2.0717	0.0383	ACC	1	0.225239
ENSG00000226816.2	7	23206012	23206013	0.1939	rs200717	-3.32	rs7808488	0.152266	9.83	-2.1304	430	30	enet	0.26	6.6e-38	-2.07153	0.0383	Blood	1	0.225239
ENSG00000123965.13	7	74894115	74894116	0.6437	rs9638190	-4.15	rs35005436	0.318	7.51	-1.033	88	88	susie	0.41	9.2e-22	-2.0714	0.0383	Caudate	1	0.225239
ENSG00000204267.13	6	32838779	32838780	0.6183	rs2854275	5.69	rs4148870	0.14479	6.14	-0.62153	272	272	susie	0.4	5.6e-19	-2.0721	0.0383	Frontal.Cortex	1	0.225239
ENSG00000163913.11	3	129440179	129440180	0.1663	rs2285372	-2.9	rs2713621	0.154	-5.28	-2.0714	275	1	top1	0.15	2.4e-07	2.0714	0.0383	Hypothalamus	1	0.225239
ENSG00000104432.13	8	78805522	78805523	0.1739	rs1460173	-3.48	rs10081534	-0.00224	-3.23	-0.846	322	322	susie	0.023	0.032	2.0707	0.03839	Hypothalamus	1	0.225445
ENSG00000132010.15	19	12140406	12140407	0.1862	rs269807	-2.88	rs2459047	0.18598	5.57	-1.9847	292	292	susie	0.19	5.5e-08	-2.07042	0.0384	ACC	1	0.225445
ENSG00000177721.4	5	43043169	43043170	0.0529	rs13177679	2.49	rs316398	0.0198	-4.99	1.8846	328	17	enet	0.023	0.00018	-2.0706	0.0384	Blood	1	0.225445
ENSG00000112365.4	6	109483236	109483237	0.0348	rs6942171	3.14	rs6916579	0.001095	3.67	-1.7553	399	399	susie	0.0035	0.085	-2.071	0.0384	Blood	1	0.225445
ENSG00000121905.9	1	32885993	32885994	0.1158	rs2936005	-3.138	rs1284373	0.0137	-3.95	1.07407	276	276	susie	0.039	0.0044	-2.0711	0.0384	Cortex	1	0.225445
ENSG00000162601.9	1	58700091	58700092	0.257	rs332230	2.966	rs17264915	0.0745	4.76	-2.39394	560	40	enet	0.098	9.3e-06	-2.0709	0.0384	Cortex	1	0.225445
ENSG00000133789.14	11	9664076	9664077	0.1791	rs7939451	5.04	rs1032550	-0.000467	-3.45	2.4236	352	352	susie	0.017	0.042	-2.07033	0.0384	Cortex	1	0.225445
ENSG00000113716.12	5	150001167	150001168	0.2551	rs4958902	3.22	rs17110782	0.175656	6.08	-2.2059	568	568	susie	0.18	1.8e-09	-2.0701	0.0384	Cortex	1	0.225445
ENSG00000270040.1	1	39206511	39206512	0.3146	rs546422	-3.78	rs2282231	0.013566	-4.35	2.54133	373	16	enet	0.031	0.011	-2.07038	0.0384	Nucleus.Accumbens	1	0.225445
ENSG00000173992.8	11	66593083	66593084	0.2046	rs966021	4	rs2275998	-0.00268	-3.52	0.8571	260	19	enet	0.032	0.0079	-2.0693	0.0385	Cerebellum	1	0.225947
ENSG00000171084.15	3	125916619	125916620	0.4806	rs1827492	4.16	rs2971253	0.216502	6.11	-1.6552	409	38	enet	0.25	3.9e-11	-2.0691	0.0385	Hippocampus	1	0.225947
ENSG00000134056.11	5	69217759	69217760	0.1952	rs2561159	-3.41	rs10038816	-0.005127	3.8	2.8951	286	6	lasso	0.064	0.0032	2.0681	0.0386	Amygdala	1	0.226364
ENSG00000186642.15	11	72674590	72674591	0.4683	rs10898864	-3.33	rs12797628	0.14514	6.19	-0.24	313	313	susie	0.27	9.7e-15	2.068	0.0386	Cerebellum	1	0.226364
ENSG00000145723.16	5	103120147	103120148	0.1064	rs526231	4.22	rs12656131	0.0618	4.72	1.88935	318	318	susie	0.074	9.2e-05	2.0683	0.0386	Cerebellum	1	0.226364
ENSG00000162341.16	11	69048896	69048897	0.633	rs4246958	3.23	rs2924528	0.032071	5.12	-1.58654	440	440	susie	0.26	8.7e-12	-2.0686	0.0386	Cerebellar.Hemisphere	1	0.226364
ENSG00000184983.9	22	42090929	42090930	0.625	rs126092	-5.65	rs4822100	0.20885	6.15	-2.1	346	346	susie	0.23	2.2e-10	-2.0678	0.038659	Hippocampus	1	0.226667
ENSG00000280143.1	11	117206356	117206357	0.1584	rs582285	-4.02	rs508487	0.08526	-4.7	1.91111	532	532	susie	0.11	3.5e-05	-2.0674	0.0387	ACC	1	0.226695
ENSG00000204344.14	6	31971165	31971166	0.2879	rs429150	7.91	rs17201431	0.050607	-4.24	-2.0676	222	1	top1	0.051	0.0013	2.0676	0.0387	Cortex	1	0.226695
ENSG00000169116.11	4	74933094	74933095	0.1672	rs1000570	2.96	rs4859957	-0.005936	-3.73	1.75	401	12	lasso	0.008	0.14	-2.0676	0.0387	Putamen	1	0.226695
ENSG00000010438.16	9	33750465	33750466	0.2235	rs2142063	-2.96	rs1832325	0.12884	-4.9	-1.5769	301	8	enet	0.15	5.1e-07	2.0678	0.0387	Putamen	1	0.226695
ENSG00000173376.13	4	121073020	121073021	0.344	rs10518372	3.44	rs1496276	-0.004705	3.49	1.7493	471	471	susie	0.12	0.00019	2.067	0.0387	Substantia.Nigra	1	0.226695
ENSG00000100580.7	14	77377108	77377109	0.202	rs12434850	4	rs10130481	0.07494	4.33	-1.8148	537	8	lasso	0.12	5.7e-06	-2.066	0.0388	Cerebellar.Hemisphere	1	0.227196
ENSG00000146648.17	7	55019020	55019021	0.3025	rs513529	3.83	rs2252586	-0.001241	-4.45	2.6667	514	38	enet	0.15	5.4e-08	-2.06587	0.0388	Cortex	1	0.227196
ENSG00000175387.15	18	47931145	47931146	0.169	rs8099076	-4.08	rs1792658	0.018821	4.2	1	491	18	enet	0.031	0.0096	2.0662	0.03881	Cortex	1	0.227212
ENSG00000104147.8	15	41332620	41332621	0.124	rs2928155	-3.35	rs11070327	0.026178	-4.43	0.70173	277	277	susie	0.038	0.0047	-2.06609	0.03882	Cortex	1	0.227228
ENSG00000100225.17	22	32474675	32474676	0.588	rs12166759	2.79	rs715542	0.23149	-5.44	-2.066	640	1	top1	0.23	1.8e-08	2.0657	0.038856	Amygdala	1	0.227394
ENSG00000259362.2	15	77525539	77525540	0.2056	rs11072662	-7.48	rs12904384	0.11196	5.3	-1.9488	302	302	susie	0.11	4.3e-06	-2.06564	0.038863	Caudate	1	0.227394
ENSG00000224043.7	2	134877642	134877643	0.2243	rs842362	4.08	rs3769028	0.12014	-5.17	2.0654	378	1	top1	0.12	6.6e-07	-2.0654	0.0389	Cerebellum	1	0.227483
ENSG00000185250.15	6	109440761	109440762	0.2423	rs6942171	3.14	rs13220304	0.068145	4.29	-2.065	386	1	top1	0.068	0.00023	-2.065	0.0389	Nucleus.Accumbens	1	0.227483
ENSG00000135587.8	6	109441356	109441357	0.19	rs6942171	3.14	rs13220304	0.180107	5.49	-2.065	386	1	top1	0.18	2.7e-08	-2.065	0.0389	Putamen	1	0.227483
ENSG00000278535.4	17	36591797	36591798	0.2723	rs9889382	3.1	rs8078079	0.273	-7.17	-2.2174	323	323	susie	0.27	1e-13	2.0641	0.039	Caudate	1	0.227855
ENSG00000271755.1	6	27406963	27406964	0.0949	rs200973	6.2	rs6918131	0.0809	-4.66	1.9167	406	406	susie	0.093	1.2e-05	-2.064	0.039	Cerebellum	1	0.227855
ENSG00000148218.15	9	113401332	113401333	0.3427	rs1925078	3.57	rs10817479	0.045397	-4.41	2.0227	568	38	enet	0.15	3.9e-08	-2.0645	0.039	Cortex	1	0.227855
ENSG00000160111.12	19	17026814	17026815	0.2876	rs16981660	-2.85	rs3745337	0.087216	-4.08	2.06455	406	1	top1	0.087	3.2e-05	-2.06455	0.039	Nucleus.Accumbens	1	0.227855
ENSG00000130764.9	1	3796503	3796504	0.2498	rs4654492	3.26	rs4648344	0.108095	5.15	1.381	540	540	susie	0.13	3.8e-06	2.06426	0.039	Putamen	1	0.227855
ENSG00000197934.8	21	26393634	26393635	0.398	rs2830031	3.74	rs457581	0.181924	-5.92	2	607	607	susie	0.19	9.4e-09	-2.0639	0.039025	Cerebellar.Hemisphere	1	0.227958
ENSG00000052126.14	12	19129751	19129752	0.081	rs11044264	4.21	rs1514831	0.0562	-6.14	-2.0577	442	442	susie	0.057	6.3e-09	2.0632	0.0391	Blood	1	0.228226
ENSG00000166997.7	7	100119612	100119613	0.1149	rs7778571	3.86	rs1076237	-0.000255	4.03	-1.428	278	31	enet	0.048	0.0023	-2.0635	0.0391	Caudate	1	0.228226
ENSG00000158161.15	1	28088695	28088696	0.6824	rs6679755	-3.48	rs11247734	0.409793	8.63	2.2	253	38	enet	0.47	2.6e-23	2.06277	0.0391	Cerebellar.Hemisphere	1	0.228226
ENSG00000183067.5	21	39745406	39745407	0.284	rs2837129	3.73	rs1888493	0.05373	-3.86	-0.3171	710	8	lasso	0.07	0.00065	2.063	0.0391	Hippocampus	1	0.228226
ENSG00000233393.1	21	36104880	36104881	0.448	rs2255734	-3.05	rs7278507	0.200968	6.31	0.98683	503	21	enet	0.23	1.3e-10	2.0627	0.039137	Cerebellar.Hemisphere	1	0.228399
ENSG00000103932.11	15	41544268	41544269	0.187	rs2928155	-3.4	rs1200348	0.24875	5.45	2.0621	362	1	top1	0.25	8.4e-09	2.0621	0.039198	Spine	1	0.228511
ENSG00000249109.1	5	177782196	177782197	0.4891	rs28710014	-4.49	rs7703727	0.325835	-6.71	1.8354	296	10	lasso	0.35	2.5e-14	-2.0624	0.0392	ACC	1	0.228511
ENSG00000129595.12	5	112419315	112419316	0.0712	rs6894036	-4	rs12110086	0.035	5.37	1.7222	414	414	susie	0.038	2.2e-06	2.0619	0.0392	Blood	1	0.228511
ENSG00000232629.8	6	32763533	32763534	0.2451	rs2854275	5.69	rs1063355	0.18014	-5.43	0.8432	260	260	susie	0.19	9.8e-09	-2.0617	0.0392	Cerebellar.Hemisphere	1	0.228511
ENSG00000123965.13	7	74894115	74894116	0.5661	rs9647718	-4.11	rs35005436	0.299166	7.54	-1.1232	96	96	susie	0.35	2.1e-18	-2.06214	0.0392	Nucleus.Accumbens	1	0.228511
ENSG00000266916.5	19	37506980	37506981	0.1856	rs856299	-3.95	rs2161520	0.135711	-4.69	-2.0619	275	1	top1	0.14	1.7e-06	2.06189	0.0392	Putamen	1	0.228511
ENSG00000266916.5	19	37506980	37506981	0.293	rs856299	-3.95	rs2161520	0.11373	-4.3	-2.0619	275	1	top1	0.11	1.4e-05	2.0619	0.039218	Hippocampus	1	0.228573
ENSG00000184983.9	22	42090929	42090930	0.4644	rs126092	-5.65	rs2142695	0.159278	9.64	-2.0222	347	6	lasso	0.22	5e-32	-2.0606	0.0393	Blood	1	0.228838
ENSG00000235314.1	7	44039170	44039171	0.1762	rs10266210	4.56	rs10228823	0.150735	-9.49	1.9767	343	2	lasso	0.16	9e-23	-2.06129	0.0393	Blood	1	0.228838
ENSG00000196981.3	3	122416050	122416051	0.1705	rs10511413	-3.44	rs10934586	0.007182	4.14	-1.5	460	460	susie	0.031	0.012	-2.0606	0.0393	Caudate	1	0.228838
ENSG00000250892.1	4	205008	205009	0.1861	rs6599338	3.7	rs6599313	0.075604	4.87	1.3043	179	179	susie	0.12	5.6e-07	2.0606	0.0393	Cortex	1	0.228838
ENSG00000095485.16	10	100267679	100267680	0.4404	rs2495717	2.91	rs11597086	0.360999	6.79	-2.0909	391	391	susie	0.38	1.5e-13	-2.06097	0.0393	Spine	1	0.228838
ENSG00000076650.6	19	33080879	33080880	0.1768	rs7254071	4.22	rs10411210	0.026275	5.08	-1.2778	450	31	enet	0.064	7.5e-10	-2.0602	0.0394	Blood	1	0.229249
ENSG00000082258.12	2	134918234	134918235	0.2481	rs842362	4.08	rs3769028	0.14953	5.9	2.0597	361	1	top1	0.15	2.5e-08	2.0597	0.0394	Cerebellum	1	0.229249
ENSG00000228903.7	7	44039521	44039522	0.403	rs10266210	4.56	rs4640970	0.140896	6.07	-1.624	345	345	susie	0.18	2.5e-09	-2.06007	0.0394	Nucleus.Accumbens	1	0.229249
ENSG00000154874.15	17	18625607	18625608	0.399	rs854777	5.13	rs7498	0.142724	-5.09	-1.3846	242	242	susie	0.18	1.7e-06	2.0598	0.0394	Spine	1	0.229249
ENSG00000261338.2	2	218255318	218255319	0.5933	rs3791961	3.12	rs736730	0.48184	-8.26	1.7727	444	26	enet	0.5	6.3e-22	-2.05913	0.03948	ACC	1	0.229617
ENSG00000197841.14	19	34734154	34734155	0.2498	rs11084785	3.19	rs10417707	0.146	5.93	-1.125	426	5	lasso	0.25	1.7e-11	-2.059	0.039498	Hypothalamus	1	0.229617
ENSG00000246273.6	11	9758291	9758292	0.0346	rs7939451	5.02	rs12786236	0.011135	4.27	-1.47826	366	3	lasso	0.012	0.0055	-2.0587	0.0395	Blood	1	0.229617
ENSG00000121281.12	16	50246136	50246137	0.2692	rs7202513	-4.09	rs7184802	0.190975	10.82	-1.88784	332	27	enet	0.2	3.6e-29	-2.0593	0.0395	Blood	1	0.229617
ENSG00000081870.11	1	53945928	53945929	0.2303	rs1288622	3.69	rs6694281	-0.005328	3.41	-0.8966	493	493	susie	0.02	0.03	-2.05929	0.0395	Cerebellum	1	0.229617
ENSG00000129347.19	19	10566036	10566037	0.53	rs7252007	3.22	rs3745245	0.127127	-5.05	1.5177	360	15	enet	0.2	2.2e-06	-2.0588	0.039516	Substantia.Nigra	1	0.229667
ENSG00000280069.1	17	30738181	30738182	0.2174	rs12449302	-3.57	rs7216394	0.01381	-3.25	1.4248	274	27	enet	0.04	0.012	-2.0575	0.0396	ACC	1	0.230027
ENSG00000082684.14	3	123028604	123028605	0.3624	rs10511413	-3.44	rs11923426	0.140823	5.73	2.03635	482	482	susie	0.21	1.4e-08	2.05799	0.0396	ACC	1	0.230027
ENSG00000131944.9	19	32972208	32972209	0.213	rs4805762	4.93	rs3764633	0.135711	-5.82	-2.1034	444	7	enet	0.18	7.6e-10	2.05814	0.0396	Cortex	1	0.230027
ENSG00000175874.9	2	101387594	101387595	0.1855	rs4280476	3.39	rs1660694	0.0219	4	-2	386	386	susie	0.032	0.022	-2.05772	0.03962	ACC	1	0.230101
ENSG00000204173.10	9	111631288	111631289	0.4694	rs12002142	-3.37	rs2065099	0.158357	-5.81	-1.2497	494	25	enet	0.27	2.2e-12	2.0571	0.0397	Cerebellar.Hemisphere	1	0.230412
ENSG00000135775.13	1	230642491	230642492	0.2089	rs16851315	3.66	rs2479131	0.0113	3.77	-1.54545	687	28	enet	0.015	0.052	-2.0564	0.0397	Cortex	1	0.230412
ENSG00000250120.6	5	140855882	140855883	0.1389	rs2337515	3.82	rs251370	0.10106	5.81	2.0482	379	379	susie	0.13	4.7e-07	2.0567	0.0397	Cortex	1	0.230412
ENSG00000152128.13	2	134718999	134719000	0.2378	rs842362	4.08	rs3769028	0.142035	-4.78	2.0568	434	1	top1	0.14	9.4e-07	-2.05683	0.039703	Putamen	1	0.230412
ENSG00000140326.12	15	42737125	42737126	0.2107	rs35538776	3.94	rs7163030	0.03638	3.8	3.1439	273	27	enet	0.091	0.00021	2.0565	0.03973	ACC	1	0.230525
ENSG00000277587.1	19	9721902	9721903	0.3788	rs12461967	3.06	rs10418705	0.25929	-7.27	1.8889	337	337	susie	0.3	2.9e-15	-2.0561	0.0398	Caudate	1	0.23076
ENSG00000010438.16	9	33750465	33750466	0.4149	rs2142063	-2.96	rs855436	0.331226	-7.6	-1.8636	301	301	susie	0.39	1.9e-20	2.0559	0.0398	Caudate	1	0.23076
ENSG00000164300.16	5	80256078	80256079	0.3001	rs6860568	-3.91	rs13176625	0.0261	4.41	0.60131	509	509	susie	0.034	0.0066	2.0556	0.0398	Cerebellum	1	0.23076
ENSG00000226816.2	7	23206012	23206013	0.1968	rs200717	-3.32	rs7456915	0.10441	4.78	-1.7391	430	430	susie	0.14	1.6e-06	-2.05543	0.0398	Putamen	1	0.23076
ENSG00000280353.1	19	48199719	48199720	0.338	rs12985868	-3.08	rs3745718	0.161428	5.59	2.1135	497	497	susie	0.17	7.1e-08	2.05559	0.039822	Cerebellar.Hemisphere	1	0.230845
ENSG00000088756.12	18	6729717	6729718	0.2441	rs7505383	-4.12	rs524556	-0.00552	3.84	1.714	601	601	susie	0.0091	0.12	2.0555	0.039833	Cerebellar.Hemisphere	1	0.230866
ENSG00000082258.12	2	134918234	134918235	0.1723	rs842362	4.08	rs3769028	0.11658	4.99	2.05974	361	361	susie	0.12	1.8e-06	2.0545	0.0399	Caudate	1	0.231211
ENSG00000197978.9	15	82430019	82430020	0.1221	rs1431717	-3.88	rs2278355	0.0474	-4.21	2.1364	324	2	lasso	0.069	0.0022	-2.0547	0.03991	Amygdala	1	0.231226
ENSG00000083535.15	13	72782096	72782097	0.356	rs2483173	3.55	rs1543695	0.076252	-4.42	-0.936	511	28	enet	0.11	0.00019	-2.0545	0.03992	Amygdala	1	0.231242
ENSG00000092439.13	15	50686814	50686815	0.1079	rs3803373	2.91	rs3131584	0.02823	4.01	-1.968	348	348	susie	0.052	0.0015	-2.05417	0.039959	Caudate	1	0.231425
ENSG00000224043.7	2	134877642	134877643	0.2341	rs842362	4.08	rs3769028	0.160934	-5.78	2.06542	378	378	susie	0.17	5.1e-08	-2.0539	0.039988	Cerebellar.Hemisphere	1	0.23149
ENSG00000135074.15	5	157575774	157575775	0.1886	rs17054414	-3.18	rs2277027	0.0522	7.03	-1.4545	527	17	lasso	0.12	1e-17	-2.054	0.04	Blood	1	0.23149
ENSG00000272622.1	2	226800145	226800146	0.242	rs9989875	3.04	rs1317770	-0.00101	-3.33	-1.8333	458	458	susie	0.026	0.015	2.0538	0.04	Cerebellum	1	0.23149
ENSG00000159685.10	3	126704219	126704220	0.2137	rs11711837	-2.59	rs16837708	0.02565	-4.43	2.5926	518	518	susie	0.069	0.00068	-2.0539	0.04	Hippocampus	1	0.23149
ENSG00000111300.9	12	112109021	112109022	0.124	rs3825205	2.56	rs12422941	0.022537	4.2	-1.79487	200	200	susie	0.046	0.002	-2.05234	0.0401	Cortex	1	0.232026
ENSG00000054983.16	14	87993664	87993665	0.187	rs17124552	-3.36	rs979812	0.01637	3.72	2.7727	452	452	susie	0.035	0.017	2.0514	0.0402	ACC	1	0.232304
ENSG00000163466.15	2	218217093	218217094	0.0907	rs3791961	3.12	rs4791	0.007116	-5.24	1.8635	450	450	susie	0.025	0.00012	-2.05215	0.0402	Blood	1	0.232304
ENSG00000105576.15	19	12724010	12724011	0.1951	rs11878413	-2.77	rs8104821	0.101256	4.95	-2.36	299	10	enet	0.13	1.1e-06	-2.0512	0.0402	Caudate	1	0.232304
ENSG00000109445.10	4	141220886	141220887	0.1897	rs12504148	-3.34	rs17007017	0.118	-5.03	2.0517	365	1	top1	0.12	8.6e-07	-2.0517	0.0402	Cerebellum	1	0.232304
ENSG00000261188.1	22	26512536	26512537	0.19	rs763088	4.02	rs134144	0.15411	-5.7	2.0517	774	1	top1	0.15	2.3e-08	-2.0517	0.0402	Cortex	1	0.232304
ENSG00000204173.10	9	111631288	111631289	0.665	rs12002142	-3.37	rs2093458	0.284508	-7.64	-1.85	505	35	enet	0.33	8.7e-18	2.0512	0.0402	Cortex	1	0.232304
ENSG00000057468.6	1	75796881	75796882	0.4186	rs184095	-5.06	rs1146635	0.186543	-6.67	2.86364	460	42	enet	0.29	5.4e-15	-2.05134	0.0402	Nucleus.Accumbens	1	0.232304
ENSG00000186575.17	22	29603555	29603556	0.0537	rs12537	5.05	rs6006220	-0.000556	-3.33	0.0357	371	18	enet	0.0051	0.05	2.0507	0.0403	Blood	1	0.232667
ENSG00000151025.9	10	25175061	25175062	0.1469	rs10828695	-3.71	rs564371	-0.00113	3.95	0.19729	429	429	susie	0.03	0.0098	-2.05076	0.0403	Cerebellum	1	0.232667
ENSG00000279347.1	8	119840384	119840385	0.3597	rs7833689	3.82	rs13268676	0.00915	4.38	-2.1364	458	458	susie	0.18	4.7e-10	-2.0506	0.0403	Cerebellum	1	0.232667
ENSG00000108561.8	17	5448807	5448808	0.1778	rs12600578	3.48	rs3865350	0.108287	4.28	2.05057	533	1	top1	0.11	1.6e-05	2.05057	0.0403	Hypothalamus	1	0.232667
ENSG00000127838.13	2	218270391	218270392	0.116	rs3791961	3.12	rs4552182	0.02565	3.85	2.17391	429	429	susie	0.054	0.0073	2.0507	0.0403	Spine	1	0.232667
ENSG00000134779.14	18	36829215	36829216	0.1538	rs685680	-3.16	rs1045781	0.07936	-7.98	-2.32	431	17	enet	0.13	3.1e-19	2.0498	0.040386	Blood	1	0.233115
ENSG00000132740.8	11	68903841	68903842	0.2601	rs901824	3.57	rs604524	0.09234	5.37	1.1667	429	25	enet	0.19	9.6e-09	2.04988	0.0404	Frontal.Cortex	1	0.233115
ENSG00000145725.19	5	103120151	103120152	0.297	rs526231	4.22	rs17154889	0.149125	-5.46	2.3122	315	53	enet	0.18	1.5e-06	-2.0491	0.0404	Spine	1	0.233115
ENSG00000054793.13	20	51768633	51768634	0.5907	rs6021721	-4.09	rs1048878	0.03305	4.87	-1.4285	535	38	enet	0.12	3.1e-05	-2.0494	0.040426	ACC	1	0.233222
ENSG00000261188.1	22	26512536	26512537	0.298	rs763088	4.02	rs134144	0.298791	-7.79	2.05076	773	773	susie	0.31	4.3e-17	-2.0481	0.0405	Cerebellum	1	0.233519
ENSG00000117983.17	11	1223065	1223066	0.5015	rs11246374	3.41	rs4963059	0.354037	8.06	-1.8366	426	3	lasso	0.36	2.6e-19	-2.04885	0.0405	Cortex	1	0.233519
ENSG00000123975.4	9	89311197	89311198	0.3961	rs1983065	3.1	rs3211663	0.349281	-8.14	-2.0483	495	1	top1	0.35	7.8e-19	2.0483	0.0405	Cortex	1	0.233519
ENSG00000147533.16	8	41490395	41490396	0.4463	rs11779707	2.73	rs1425781	0.04016	-5.13	-1.9184	432	432	susie	0.24	8e-09	2.04829	0.040532	Amygdala	1	0.233661
ENSG00000260776.5	15	77926845	77926846	0.719	rs11072662	-7.48	rs4886949	0.339715	-8.02	3.2693	425	425	susie	0.51	5.9e-26	-2.0481	0.04055	Cerebellar.Hemisphere	1	0.233721
ENSG00000111144.9	12	96043519	96043520	0.1723	rs12314498	-3.62	rs10860001	0.0752	-7	0.5832	554	23	enet	0.14	1.5e-19	-2.0472	0.0406	Blood	1	0.23388
ENSG00000272444.1	14	101952415	101952416	0.1233	rs11629090	3.55	rs2448241	0.067991	6.25	2.1111	335	3	lasso	0.071	8.3e-11	2.04724	0.0406	Blood	1	0.23388
ENSG00000213328.3	5	178910608	178910609	0.4372	rs681568	2.95	rs10043579	0.00203	3.47	-2.04762	575	1	top1	0.002	0.24	-2.0476	0.0406	Cerebellum	1	0.23388
ENSG00000227953.6	1	246776012	246776013	0.7485	rs12066507	-2.88	rs6694274	0.128881	5.27	1.64857	436	54	enet	0.36	3.6e-17	2.04637	0.0407	Cerebellar.Hemisphere	1	0.234413
ENSG00000154845.15	18	9615239	9615240	0.3537	rs6506676	-3.8	rs6506676	0.10227	-5.93	-3.8	528	19	enet	0.21	2.4e-11	2.0462	0.04074	Cerebellum	1	0.234514
ENSG00000111110.11	12	62935036	62935037	0.0689	rs6581454	-3.77	rs7296020	0.0218	-5.35	-0.9643	554	3	enet	0.033	8.2e-06	2.0452	0.0408	Blood	1	0.234514
ENSG00000089220.4	12	118136026	118136027	0.0524	rs17619932	-6.76	rs418941	0.032	4.84	-2.0455	506	1	top1	0.032	1.3e-05	-2.0455	0.0408	Blood	1	0.234514
ENSG00000146021.14	5	137736089	137736090	0.207	rs7722600	-3.55	rs2905587	0.0636	-4.88	0.12927	377	15	enet	0.12	5.5e-07	-2.046	0.0408	Cerebellum	1	0.234514
ENSG00000064995.16	6	34888088	34888089	0.1465	rs17644393	-4.38	rs4646949	0.040263	4.17	-1.0134	373	373	susie	0.065	0.00023	-2.04547	0.0408	Cerebellum	1	0.234514
ENSG00000104312.7	8	89757746	89757747	0.1915	rs2049815	-3.57	rs431264	0.12798	4.78	-2.0455	379	1	top1	0.13	2.5e-06	-2.0455	0.0408	Cerebellar.Hemisphere	1	0.234514
ENSG00000235021.1	1	246690046	246690047	0.1306	rs12066507	-2.875	rs10802432	0.147	5.44	-2.04557	452	1	top1	0.15	5.3e-08	-2.0456	0.0408	Cortex	1	0.234514
ENSG00000170959.14	11	31369809	31369810	0.1923	rs7942007	-6.93	rs569385	0.0738	4.71	-0.7124	251	21	lasso	0.095	1.5e-05	-2.0457	0.0408	Nucleus.Accumbens	1	0.234514
ENSG00000280353.1	19	48199719	48199720	0.3139	rs12985868	-3.08	rs1010089	0.202543	6.25	2.04545	497	1	top1	0.2	1.2e-10	2.04545	0.0408	Nucleus.Accumbens	1	0.234514
ENSG00000123977.9	2	227871053	227871054	0.2616	rs13414787	-3.52	rs2946931	-0.005535	3.79	2.40909	483	47	enet	0.036	0.0061	2.04522	0.0408	Nucleus.Accumbens	1	0.234514
ENSG00000163125.15	1	150363090	150363091	0.377	rs16835135	4.42	rs7513205	0.05338	-3.63	-2.0455	265	1	top1	0.053	0.012	2.0455	0.0408	Substantia.Nigra	1	0.234514
ENSG00000163002.12	2	183117512	183117513	0.2944	rs288316	4.29	rs2675058	0.108933	-5.02	-0.4	379	21	enet	0.15	3.1e-07	2.0451	0.040849	Cerebellar.Hemisphere	1	0.2347
ENSG00000123545.5	6	96897880	96897881	0.176	rs9400737	5.04	rs1928968	0.15256	5.15	-2.04457	403	403	susie	0.18	2.3e-07	-2.0448	0.040874	ACC	1	0.2347
ENSG00000063180.8	19	48646311	48646312	0.1811	rs2303053	3.59	rs550455	0.049003	-4.34	-1.8903	459	459	susie	0.05	0.0012	2.0447	0.040888	Cerebellum	1	0.2347
ENSG00000123545.5	6	96897880	96897881	0.4849	rs9400737	5.04	rs1928968	0.238959	6.28	-2.0446	403	1	top1	0.24	5.7e-11	-2.0446	0.040897	Hypothalamus	1	0.2347
ENSG00000123545.5	6	96897880	96897881	0.291	rs9400737	5.04	rs1928968	0.126645	4.32	-2.0446	402	1	top1	0.13	4.2e-05	-2.0446	0.0409	Amygdala	1	0.2347
ENSG00000179133.12	10	23343955	23343956	0.1052	rs12098825	-3.14	rs4259746	0.010138	3.86	-2.14597	353	353	susie	0.048	0.0023	-2.04418	0.0409	Caudate	1	0.2347
ENSG00000123545.5	6	96897880	96897881	0.404	rs9400737	5.04	rs1928968	0.22046	6.08	-2.04457	403	1	top1	0.22	3.3e-10	-2.04457	0.0409	Cerebellar.Hemisphere	1	0.2347
ENSG00000237977.1	22	30902218	30902219	0.381	rs7285683	4.69	rs11089481	0.30001	-7.12	1.6357	394	4	lasso	0.3	5.9e-14	-2.0443	0.0409	Frontal.Cortex	1	0.2347
ENSG00000250490.1	5	6339883	6339884	0.5173	rs10075717	-2.74	rs271399	0.243076	7.43	1.2855	633	21	enet	0.44	2.5e-24	2.04487	0.0409	Nucleus.Accumbens	1	0.2347
ENSG00000151287.16	13	102773810	102773811	0.0885	rs7329081	-2.95	rs677594	0.062449	6.12	2.0435	666	1	top1	0.062	1.3e-09	2.0435	0.041	Blood	1	0.234929
ENSG00000136271.10	7	44575050	44575051	0.1078	rs217426	4.16	rs217378	0.052662	6.2	2.0431	361	1	top1	0.053	2.5e-08	2.04315	0.041	Blood	1	0.234929
ENSG00000241878.11	22	31662431	31662432	0.5556	rs3213524	3.06	rs5994434	0.056187	5.4	1.575	333	45	enet	0.19	8.1e-10	2.04379	0.041	Caudate	1	0.234929
ENSG00000251600.5	4	143912330	143912331	0.2825	rs1822842	-2.43	rs1450250	0.252	-6.89	2.0435	250	1	top1	0.25	1.4e-12	-2.04348	0.041	Caudate	1	0.234929
ENSG00000123545.5	6	96897880	96897881	0.338	rs9400737	5.04	rs1928968	0.253484	7.29	-2.0446	403	403	susie	0.28	4.7e-14	-2.0435	0.041	Caudate	1	0.234929
ENSG00000089220.4	12	118136026	118136027	0.2929	rs17619932	-6.75	rs428073	0.181071	6.09	3.0159	506	9	lasso	0.21	6.3e-10	2.04382	0.041	Cerebellar.Hemisphere	1	0.234929
ENSG00000099889.13	22	20016807	20016808	0.3204	rs175162	3.31	rs2073745	0.17772	-5.49	-2.043	549	1	top1	0.18	2.3e-08	2.0435	0.041	Cerebellar.Hemisphere	1	0.234929
ENSG00000249741.2	4	143912052	143912053	0.0897	rs1822842	-2.43	rs1450250	0.064008	-3.95	2.0435	250	1	top1	0.064	0.00094	-2.0435	0.041	Putamen	1	0.234929
ENSG00000074219.13	19	49362456	49362457	0.1583	rs2303053	3.59	rs354020	0.06954	4.89	1.7053	374	374	susie	0.095	1e-05	2.0431	0.041042	Cerebellum	1	0.235126
ENSG00000158604.14	7	44582286	44582287	0.0676	rs217426	4.17	rs217378	0.075357	6.72	2.0429	363	1	top1	0.075	2.5e-11	2.04293	0.0411	Blood	1	0.235286
ENSG00000250490.1	5	6339883	6339884	0.6512	rs10075717	-2.75	rs271399	0.264317	7.05	1.2803	633	633	susie	0.38	1.1e-19	2.0424	0.0411	Caudate	1	0.235286
ENSG00000112576.12	6	42050356	42050357	0.324	rs9381191	3.05	rs4472338	-0.004093	-3.48	1.1573	443	443	susie	-0.0005	0.34	-2.0422	0.0411	Putamen	1	0.235286
ENSG00000090263.15	7	141015227	141015228	0.407	rs4726268	3.92	rs801127	0.07995	-4.37	2.0429	394	1	top1	0.08	0.00023	-2.04292	0.0411	Putamen	1	0.235286
ENSG00000171469.10	19	9621398	9621399	0.165	rs10403787	-3.03	rs10401707	0.08799	-4.18	1.8353	355	355	susie	0.091	0.00049	-2.0422	0.041132	Amygdala	1	0.235426
ENSG00000228801.5	8	51899324	51899325	0.0536	rs16916540	-2.9	rs34424720	0.000723	3.66	-2.0418	426	1	top1	0.00072	0.24	-2.04183	0.04117	Blood	1	0.235514
ENSG00000137806.8	15	41402518	41402519	0.2179	rs2928155	-3.37	rs8037574	0.18166	-5.16	-2.0417	299	1	top1	0.18	8e-07	2.0417	0.04118	Amygdala	1	0.235514
ENSG00000105698.15	19	35268977	35268978	0.0708	rs8113778	3.05	rs1034597	0.009175	4.05	2.0417	495	1	top1	0.0092	0.013	2.0417	0.0412	Blood	1	0.235514
ENSG00000267472.1	17	68198920	68198921	0.3732	rs7350925	-3.56	rs3760274	0.140192	-6.15	-3.0825	343	343	susie	0.36	4.6e-20	2.04152	0.0412	Cerebellum	1	0.235514
ENSG00000079950.13	6	132513197	132513198	0.286	rs4895936	-2.95	rs7770326	0.026356	-4.04	-2.0417	538	1	top1	0.026	0.015	2.04167	0.0412	Cerebellum	1	0.235514
ENSG00000271778.1	3	158782546	158782547	0.3485	rs1730038	5.76	rs6441225	0.262	6.46	-2.0417	406	1	top1	0.26	4.2e-12	-2.0417	0.0412	Cerebellar.Hemisphere	1	0.235514
ENSG00000267868.1	13	112966130	112966131	0.335	rs7985666	-3.3	rs7983602	0.25945	6.57	1.32	439	8	enet	0.31	2.6e-14	2.0416	0.0412	Frontal.Cortex	1	0.235514
ENSG00000087301.8	14	52552521	52552522	0.0772	rs8004270	-3.34	rs10483612	0.008494	-4.74	2.3401	428	16	enet	0.027	6e-05	-2.04033	0.0413	Blood	1	0.235956
ENSG00000104332.11	8	41309496	41309497	0.3238	rs11779707	2.73	rs919033	0.163149	-5.17	-2.0408	467	1	top1	0.16	1.8e-07	2.0408	0.0413	Hippocampus	1	0.235956
ENSG00000248468.1	3	131517830	131517831	0.1941	rs3749390	3.38	rs883370	-0.00626	3.73	-2.4312	462	21	enet	0.022	0.036	-2.0407	0.0413	Hypothalamus	1	0.235956
ENSG00000134253.9	1	117122586	117122587	0.1711	rs10801925	-4.29	rs3965	0.085872	4.85	-2.2174	448	448	susie	0.087	5.3e-05	-2.04013	0.041337	Caudate	1	0.236124
ENSG00000166426.7	15	78343498	78343499	0.3116	rs8029550	3.52	rs12592250	0.19298	4.89	1.9048	392	392	susie	0.2	2.4e-06	2.0397	0.041382	Substantia.Nigra	1	0.236268
ENSG00000272247.1	3	158801863	158801864	0.2374	rs1714505	5.43	rs3765083	0.045177	4.87	2.3232	404	404	susie	0.068	0.00032	2.0393	0.0414	Caudate	1	0.236268
ENSG00000111728.10	12	22437040	22437041	0.6065	rs261940	-4.96	rs12810263	0.017397	4.15	-1.83871	406	67	enet	0.2	8e-11	2.03911	0.0414	Cerebellum	1	0.236268
ENSG00000175395.15	10	37976632	37976633	0.4006	rs17576786	-2.82	rs7915062	0.07583	5.43	0.4487	274	67	enet	0.18	7.6e-10	-2.0392	0.0414	Cortex	1	0.236268
ENSG00000247934.4	12	28190737	28190738	0.2437	rs405394	2.89	rs1841962	0.117928	-5.47	-1.75188	444	444	susie	0.15	3e-08	2.03972	0.0414	Cortex	1	0.236268
ENSG00000268895.5	19	58347750	58347751	0.198	rs2304521	4.84	rs893184	0.102883	-7.74	2.125	323	323	susie	0.11	7.9e-16	-2.0383	0.0415	Blood	1	0.236623
ENSG00000180543.4	8	97277963	97277964	0.0685	rs11783523	-2.91	rs2583503	0.0189	4.27	2.0385	375	1	top1	0.019	0.00067	2.03846	0.0415	Blood	1	0.236623
ENSG00000152359.14	5	75717480	75717481	0.3856	rs7715806	-3.67	rs10515213	0.318	7.81	-2.03846	385	1	top1	0.32	2.2e-17	-2.0385	0.0415	Cerebellum	1	0.236623
ENSG00000135587.8	6	109441356	109441357	0.2874	rs6942171	3.14	rs12528712	0.14259	6.01	-1.92	376	7	lasso	0.17	6.2e-09	-2.0381	0.0415	Cortex	1	0.236623
ENSG00000231107.1	9	90433504	90433505	0.46	rs16905942	-2.88	rs16906643	0.17801	4.64	2.08	598	8	lasso	0.18	1.1e-06	2.0388	0.0415	Spine	1	0.236623
ENSG00000137825.10	15	41493392	41493393	0.0433	rs2928155	-3.39	rs1617832	0.036339	5.15	-2.037	327	1	top1	0.036	3.4e-06	-2.03704	0.0416	Blood	1	0.236847
ENSG00000206530.10	3	113441609	113441610	0.1251	rs931702	-4.39	rs6438140	0.039038	-6.6	-1.77385	437	31	enet	0.076	2.1e-11	2.03784	0.0416	Blood	1	0.236847
ENSG00000270083.1	22	42090027	42090028	0.4479	rs126092	-5.65	rs2142695	0.048661	5	-2.02222	346	65	enet	0.098	7.5e-06	-2.03766	0.0416	Cerebellum	1	0.236847
ENSG00000118322.12	5	160852213	160852214	0.2125	rs883517	-3.28	rs2901561	0.049	4.8	1.40865	574	26	enet	0.085	3e-05	2.037	0.0416	Cerebellum	1	0.236847
ENSG00000131373.14	3	15601193	15601194	0.1407	rs1466245	-2.55	rs4312641	-0.0052	3.4	-2.5035	396	396	susie	0.016	0.046	-2.03795	0.0416	Cortex	1	0.236847
ENSG00000031691.6	6	49463377	49463378	0.2056	rs4377786	2.72	rs6458690	0.151891	-5.42	-2.0374	347	1	top1	0.15	3.5e-08	2.0374	0.0416	Nucleus.Accumbens	1	0.236847
ENSG00000031691.6	6	49463377	49463378	0.222	rs4377786	2.72	rs6458690	0.188689	-5.64	-2.0374	347	1	top1	0.19	1.2e-08	2.0374	0.0416	Putamen	1	0.236847
ENSG00000033178.12	4	67701178	67701179	0.415	rs6825921	-2.64	rs3796716	0.28888	-5.9	-2.0909	401	401	susie	0.29	2.4e-10	2.03758	0.0416	Spine	1	0.236847
ENSG00000135976.17	2	97113495	97113496	0.178	rs7593754	-2.8	rs6718109	0.0941	-4.66	-2.03585	120	2	lasso	0.15	8.3e-06	2.0374	0.04161	Spine	1	0.236861
ENSG00000232642.1	2	24175004	24175005	0.2265	rs12478744	-4.33	rs2288072	0.214181	5.9	-1.8407	252	252	susie	0.24	6.6e-09	-2.0367	0.041683	Amygdala	1	0.236942
ENSG00000124275.14	5	7851490	7851491	0.4439	rs2924466	3.23	rs326120	0.058843	4.89	-1.8423	606	606	susie	0.13	8.1e-06	-2.0366	0.0417	ACC	1	0.236942
ENSG00000162600.11	1	58546801	58546802	0.1661	rs3904916	-2.84	rs6690139	0.131	9.12	-1.9927	548	23	enet	0.14	1.4e-20	-2.03621	0.0417	Blood	1	0.236942
ENSG00000121769.7	1	31376849	31376850	0.3628	rs10798817	3.81	rs11436	0.334713	-8.3	1.9091	389	389	susie	0.36	4.1e-20	-2.03693	0.0417	Cerebellum	1	0.236942
ENSG00000148843.13	10	103396647	103396648	0.3551	rs3736922	5.98	rs11191642	0.19736	-6.15	3.04099	353	12	lasso	0.25	2.2e-13	-2.03614	0.0417	Cerebellum	1	0.236942
ENSG00000090612.20	12	133181408	133181409	0.4456	rs11614973	-3.04	rs11147253	0.214403	-6.38	1.0417	130	12	lasso	0.26	7.4e-12	-2.03656	0.0417	Cerebellar.Hemisphere	1	0.236942
ENSG00000123965.13	7	74894115	74894116	0.5669	rs9647718	-4.11	rs35005436	0.327559	8.24	-1.1241	97	97	susie	0.44	7e-25	-2.03695	0.0417	Cortex	1	0.236942
ENSG00000151892.14	10	116273466	116273467	0.309	rs1897509	-4.04	rs10749191	0.0712	-5.53	2.47826	535	10	enet	0.15	2.2e-07	-2.03624	0.0417	Frontal.Cortex	1	0.236942
ENSG00000274184.1	18	35268217	35268218	0.1867	rs2978362	4.04	rs4799791	0.068	-4.38	-0.9507	398	13	enet	0.073	0.00039	2.0367	0.0417	Hypothalamus	1	0.236942
ENSG00000179889.18	16	14974590	14974591	0.427	rs4781668	-3.01	rs7200543	0.15591	5.24	-1.957	107	107	susie	0.21	1.9e-07	-2.0363	0.0417	Spine	1	0.236942
ENSG00000127554.12	16	1984206	1984207	0.2601	rs3785272	-4.15	rs1046495	0.165138	5.15	-2.0357	433	1	top1	0.17	1.1e-07	-2.0357	0.041779	Putamen	1	0.237122
ENSG00000127554.12	16	1984206	1984207	0.3425	rs3785272	-4.15	rs1046495	0.178084	4.86	-2.0357	428	1	top1	0.18	1e-06	-2.03571	0.04178	Amygdala	1	0.237122
ENSG00000102524.11	13	108251239	108251240	0.3505	rs7325027	-2.91	rs2391626	0.001301	-3.31	0.7704	587	587	susie	0.11	4.1e-06	-2.0357	0.041781	Caudate	1	0.237122
ENSG00000106327.12	7	100642720	100642721	0.1157	rs17249588	3.02	rs4434553	0.00967	3.57	1.1739	309	309	susie	0.047	0.0026	2.0358	0.0418	Caudate	1	0.237122
ENSG00000123975.4	9	89311197	89311198	0.3098	rs1983065	3.16	rs3211663	0.247269	-7.31	-2.0355	494	494	susie	0.27	2.6e-13	2.0355	0.0418	Caudate	1	0.237122
ENSG00000167553.15	12	49208545	49208546	0.1314	rs11609027	-5.55	rs9325145	0.007782	3.64	1.43793	300	21	enet	0.013	0.064	2.03541	0.0418	Cerebellum	1	0.237122
ENSG00000123975.4	9	89311197	89311198	0.4878	rs1983065	3.16	rs3211663	0.288146	-6.76	-2.0355	495	1	top1	0.29	2.6e-13	2.0355	0.0418	Cerebellar.Hemisphere	1	0.237122
ENSG00000123975.4	9	89311197	89311198	0.2838	rs1983065	3.16	rs3211663	0.377988	-7.9	-2.03553	494	494	susie	0.39	2.4e-18	2.036	0.0418	Frontal.Cortex	1	0.237122
ENSG00000242616.3	9	111661334	111661335	0.5058	rs12002142	-3.37	rs7045665	0.45691	9.12	1.9658	494	11	lasso	0.46	3.4e-26	2.0358	0.0418	Nucleus.Accumbens	1	0.237122
ENSG00000156381.8	14	102509798	102509799	0.495	rs11629090	3.55	rs1190554	0.257655	-6.71	-2.4583	323	323	susie	0.26	5.6e-12	2.0351	0.041844	Hypothalamus	1	0.237329
ENSG00000188659.9	15	82262809	82262810	0.2562	rs1431717	-3.88	rs9972386	0.10517	5.22	1.7963	322	22	enet	0.23	2.3e-11	2.03499	0.041852	Caudate	1	0.237331
ENSG00000204390.9	6	31815064	31815065	0.2126	rs429150	7.94	rs3130342	0.00747	4.2	1.8524	236	4	lasso	0.056	0.0006	2.0345	0.0419	Cerebellum	1	0.237388
ENSG00000144959.9	3	172711217	172711218	0.2381	rs12897	-3.95	rs10936730	0.164	-6.05	1.9652	477	477	susie	0.17	4.4e-08	-2.0341	0.0419	Cerebellar.Hemisphere	1	0.237388
ENSG00000273133.1	4	15564252	15564253	0.366	rs13133213	4.73	rs2302467	0.027546	-4.22	-1.28013	547	547	susie	0.16	2.3e-08	2.0346	0.0419	Nucleus.Accumbens	1	0.237388
ENSG00000250490.1	5	6339883	6339884	0.5162	rs10075717	-2.75	rs271399	0.16758	5.78	1.2803	631	27	enet	0.22	3.6e-10	2.03495	0.0419	Putamen	1	0.237388
ENSG00000250535.1	6	32013269	32013270	0.51	rs429150	7.9	rs17201431	0.30225	6.08	-2.0676	184	184	susie	0.32	2e-11	-2.0346	0.0419	Spine	1	0.237388
ENSG00000149346.14	20	10435302	10435303	0.2026	rs663380	3.4	rs7828	0.04452	4.65	1.9167	578	578	susie	0.047	0.0024	2.0344	0.041909	Caudate	1	0.237396
ENSG00000198216.10	1	181413101	181413102	0.0838	rs199933	-5.26	rs17494681	0.0416	-5	-2.0333	535	1	top1	0.042	7e-07	2.03333	0.042	Blood	1	0.237825
ENSG00000128245.14	22	31944460	31944461	0.261	rs3213524	3.06	rs5753818	0.103512	-7.77	2.2609	461	9	lasso	0.15	5.6e-22	-2.0335	0.042	Blood	1	0.237825
ENSG00000276710.4	15	82459471	82459472	0.1594	rs1431717	-3.88	rs12443224	0.07434	-4.16	-1.7727	312	22	enet	0.075	0.0015	2.0335	0.04201	Amygdala	1	0.237839
ENSG00000189007.15	6	143450672	143450673	0.2371	rs9376755	3.36	rs9321910	0.001977	3.69	-2	511	34	enet	0.027	0.022	-2.0332	0.042034	Frontal.Cortex	1	0.237931
ENSG00000279742.1	11	85854942	85854943	0.2947	rs12362209	3.3	rs11826218	0.03198	-4.41	1.68966	379	379	susie	0.075	0.00074	-2.0324	0.0421	ACC	1	0.238132
ENSG00000260776.5	15	77926845	77926846	0.7142	rs11072662	-7.48	rs7175950	0.465	8.63	-1.2386	426	426	susie	0.57	8.2e-31	-2.03269	0.0421	Frontal.Cortex	1	0.238132
ENSG00000221838.9	7	100101940	100101941	0.1818	rs7778571	3.87	rs2527923	0.031484	4.57	-3	272	272	susie	0.047	0.0037	-2.0326	0.0421	Frontal.Cortex	1	0.238132
ENSG00000241057.2	7	43973322	43973323	0.3489	rs10266210	4.56	rs11767165	0.256031	6.37	1.7692	363	13	lasso	0.26	7.2e-12	2.0321	0.0421	Hypothalamus	1	0.238132
ENSG00000129347.19	19	10566036	10566037	0.687	rs7252007	3.22	rs3087689	0.26951	6.83	-2.4049	360	30	enet	0.45	4.8e-21	-2.0323	0.042124	Hippocampus	1	0.238225
ENSG00000278893.1	16	64983226	64983227	0.1354	rs11075549	-4.17	rs1532418	0.072385	4.62	-2.03205	444	1	top1	0.072	0.00011	-2.03205	0.042149	Cerebellum	1	0.238323
ENSG00000073670.13	17	44759030	44759031	0.0917	rs850737	5.39	rs12944467	0.020597	-5	0.461	381	22	enet	0.031	1.5e-05	2.0318	0.0422	Blood	1	0.238396
ENSG00000241657.1	7	142433894	142433895	0.0832	rs3134906	3.4	rs17275	0.066166	6.39	1.8196	451	4	lasso	0.068	2.8e-10	2.03136	0.0422	Blood	1	0.238396
ENSG00000278535.4	17	36591797	36591798	0.375	rs9889382	3.25	rs12150665	0.377757	-8.52	-2.1739	322	322	susie	0.38	2.9e-21	2.03185	0.0422	Cerebellum	1	0.238396
ENSG00000066230.10	5	524331	524332	0.7312	rs2115275	2.5	rs2278254	0.322455	7.05	1.7887	340	340	susie	0.39	1.2e-17	2.032	0.0422	Hippocampus	1	0.238396
ENSG00000197465.13	4	143905562	143905563	0.218	rs7681225	2.43	rs9308176	0.07544	-4.86	2.009	246	246	susie	0.17	3.9e-06	-2.03109	0.0422	Spine	1	0.238396
ENSG00000127527.13	19	16472084	16472085	0.0969	rs9783986	-2.67	rs8103521	0.052664	5.88	1.7933	372	35	enet	0.055	1.3e-08	2.0306	0.0423	Blood	1	0.238745
ENSG00000233184.6	1	101063610	101063611	0.2477	rs17404073	-2.83	rs4617425	0.201909	6.41	-1.96	494	494	susie	0.21	1.5e-11	-2.03077	0.0423	Cerebellum	1	0.238745
ENSG00000134077.15	3	9363303	9363304	0.1678	rs3898760	4.77	rs2596915	0.023963	-4.04	2.5792	549	549	susie	0.054	0.0008	-2.0309	0.0423	Cerebellum	1	0.238745
ENSG00000123965.13	7	74894115	74894116	0.6668	rs9638190	-4.15	rs35005436	0.333741	7.25	-1.033	88	88	susie	0.41	1.2e-19	-2.031	0.0423	Hypothalamus	1	0.238745
ENSG00000031691.6	6	49463377	49463378	0.358	rs4377786	2.72	rs9463475	0.294	-6.1	-2.0909	347	347	susie	0.3	1.4e-10	2.031	0.0423	Spine	1	0.238745
ENSG00000129646.14	17	76307997	76307998	0.2384	rs4789306	3.6	rs4789267	0.02882	-3.73	-0.9048	405	33	enet	0.059	0.0025	2.03	0.0424	ACC	1	0.239094
ENSG00000214946.14	17	15732246	15732247	0.49	rs2079727	-2.91	rs11650318	0.10201	5.18	1.85857	340	12	enet	0.17	1.8e-06	2.0297	0.0424	Amygdala	1	0.239094
ENSG00000137269.14	6	53794496	53794497	0.202	rs9370248	-3.42	rs3003498	0.00997	3.43	1.96	528	39	enet	0.016	0.06	2.02984	0.0424	Cerebellar.Hemisphere	1	0.239094
ENSG00000278535.4	17	36591797	36591798	0.5337	rs9889382	3.1	rs12601380	0.460209	-9.53	-1.8729	323	323	susie	0.49	2.1e-28	2.0293	0.0424	Cortex	1	0.239094
ENSG00000272335.1	5	44826075	44826076	0.1889	rs12516998	4.5	rs6896350	0.112243	-4.56	1.3478	222	222	susie	0.12	6.2e-06	-2.02988	0.0424	Putamen	1	0.239094
ENSG00000167554.14	19	52336244	52336245	0.209	rs6509574	3.32	rs324126	-0.0025	-3.3	-1.4545	489	14	lasso	0.0032	0.23	2.0295	0.042412	Hippocampus	1	0.239118
ENSG00000080345.17	2	151409882	151409883	0.4644	rs4233653	-3.44	rs4664423	0.20511	-5.89	2.0291	401	1	top1	0.21	2.5e-09	-2.02906	0.042453	Putamen	1	0.239306
ENSG00000278535.4	17	36591797	36591798	0.4701	rs9889382	3.25	rs12601380	0.29983	-6.64	-1.98689	321	321	susie	0.33	4.5e-12	2.029	0.0425	Amygdala	1	0.239312
ENSG00000131697.17	1	5992361	5992362	0.1201	rs4412595	-3.52	rs1295101	0.076	-6.96	-2.2174	508	44	enet	0.088	5e-13	2.02885	0.0425	Blood	1	0.239312
ENSG00000233871.2	10	77927371	77927372	0.1255	rs1878002	3.36	rs2042867	-0.000347	-3.41	-0.876279	513	513	susie	0.037	0.0066	2.02827	0.0425	Caudate	1	0.239312
ENSG00000182534.13	17	76711015	76711016	0.7374	rs4789306	3.69	rs1005645	0.26192	7.3	-1.94872	523	28	enet	0.54	4.8e-28	-2.02852	0.0425	Hypothalamus	1	0.239312
ENSG00000272247.1	3	158801863	158801864	0.2922	rs1714505	5.43	rs1870829	0.11125	5.41	2.0909	404	23	enet	0.15	3.6e-07	2.0284	0.0425	Putamen	1	0.239312
ENSG00000249109.1	5	177782196	177782197	0.4219	rs28710014	-4.49	rs6600989	0.272097	6.55	-2.3248	296	30	enet	0.28	1.3e-12	-2.0285	0.0425	Putamen	1	0.239312
ENSG00000228050.1	22	22224565	22224566	0.602	rs17821866	-4.37	rs11705283	0.40265	8.58	1.2263	384	384	susie	0.51	6e-30	2.0272	0.0426	Cortex	1	0.239789
ENSG00000255650.5	12	109773507	109773508	0.23	rs3742021	-7.78	rs10850634	0.0066	3.6	-2.125	365	365	susie	0.0072	0.19	-2.0279	0.0426	Substantia.Nigra	1	0.239789
ENSG00000278619.4	17	36601571	36601572	0.3265	rs9889382	3.25	rs8075069	-0.00801	3.42	0.45763	319	28	enet	0.034	0.026	2.0271	0.0427	Amygdala	1	0.240265
ENSG00000011260.13	17	51260527	51260528	0.3731	rs4626	-4.43	rs4793692	0.175308	6.55	-1.6818	449	449	susie	0.28	1.5e-14	-2.0264	0.0427	Cortex	1	0.240265
ENSG00000242114.5	22	30425529	30425530	0.165	rs12537	5.05	rs5753152	0.07204	4.76	-0.7477	444	23	enet	0.11	3.8e-06	-2.0258	0.0428	Cortex	1	0.240698
ENSG00000271778.1	3	158782546	158782547	0.1589	rs1730038	5.76	rs1381462	0.07942	4.85	-2.0714	406	7	lasso	0.12	1e-06	-2.02591	0.0428	Cortex	1	0.240698
ENSG00000114670.13	3	131026854	131026855	0.1345	rs3749390	3.38	rs9811392	0.0105	3.82	-1.9167	337	337	susie	0.031	0.016	-2.0258	0.0428	Hypothalamus	1	0.240698
ENSG00000243789.10	15	41828084	41828085	0.262	rs16972507	3.03	rs17676742	0.04832	5.11	-0.7973	409	4	lasso	0.11	3.2e-06	-2.02519	0.042847	Caudate	1	0.240914
ENSG00000259868.2	14	55896546	55896547	0.1401	rs10143506	-3.52	rs17745017	0.000326	3.99	-0.641	626	626	susie	0.016	0.047	-2.0247	0.042896	Cortex	1	0.240914
ENSG00000198832.10	22	31120068	31120069	0.1191	rs7285683	4.69	rs5753472	0.021298	-5.55	-0.5221	373	11	enet	0.067	3.1e-10	-2.0244	0.0429	Blood	1	0.240914
ENSG00000272325.1	6	34392673	34392674	0.0566	rs17644393	-4.38	rs16883475	0.012059	4.18	2.8	380	3	lasso	0.022	0.00026	2.0242	0.0429	Blood	1	0.240914
ENSG00000239218.2	8	38435663	38435664	0.2168	rs11985941	2.84	rs11777067	0.1424	4.93	2.4615	285	33	enet	0.14	5.8e-07	2.0244	0.0429	Cerebellar.Hemisphere	1	0.240914
ENSG00000251474.6	3	129399654	129399655	0.1827	rs2285372	-2.9	rs4429625	0.10452	5.05	-2.25	272	13	enet	0.13	3.7e-07	-2.02503	0.0429	Cortex	1	0.240914
ENSG00000276509.1	1	146235805	146235806	0.3627	rs2992020	-2.74	rs9245	0.118128	5.01	1.07524	95	20	enet	0.16	1.7e-07	2.02488	0.0429	Frontal.Cortex	1	0.240914
ENSG00000114268.11	3	48561725	48561726	0.1736	rs4558783	3.73	rs2267846	0.0357	-4.46	-2.7308	248	13	lasso	0.12	5.6e-06	2.0247	0.0429	Hypothalamus	1	0.240914
ENSG00000137831.14	15	70763592	70763593	0.4637	rs908341	-3.26	rs8037348	0.04984	4.13	-1.08824	364	91	enet	0.11	1.4e-05	-2.0244	0.04293	Putamen	1	0.241039
ENSG00000138346.14	10	68472120	68472121	0.304	rs10998340	-3.41	rs10998195	0.16364	-5.43	-1.7206	382	4	lasso	0.19	6.8e-08	2.02404	0.043	ACC	1	0.241172
ENSG00000122547.10	7	36153148	36153149	0.2599	rs2111182	2.92	rs2726092	0.00777	3.66	-1.9172	491	5	lasso	0.012	0.11	-2.02382	0.043	ACC	1	0.241172
ENSG00000074201.8	11	77637804	77637805	0.1428	rs12797573	3.67	rs6592728	0.05176	4.52	-2.57849	361	7	lasso	0.095	1e-05	-2.0242	0.043	Cerebellum	1	0.241172
ENSG00000230528.7	17	20436336	20436337	0.4022	rs9916675	-3.7	rs2703817	0.339715	-8.19	-1.868	178	31	enet	0.42	4.2e-24	2.024	0.043	Cerebellum	1	0.241172
ENSG00000034510.5	2	84905624	84905625	0.1585	rs4247303	3.7	rs11126974	0.01075	4.36	0.4184	396	396	susie	0.085	2.8e-05	2.024	0.043	Cerebellum	1	0.241172
ENSG00000100225.17	22	32474675	32474676	0.485	rs12166759	2.79	rs715542	0.148613	-4.74	-2.0628	639	639	susie	0.17	1.1e-05	2.0234	0.043	Substantia.Nigra	1	0.241172
ENSG00000271755.1	6	27406963	27406964	0.1182	rs200973	6.2	rs6918131	0.10202	-4.96	1.9167	406	406	susie	0.13	2e-06	-2.0227	0.0431	Cerebellar.Hemisphere	1	0.241559
ENSG00000135679.22	12	68808175	68808176	0.3726	rs373291	-4.03	rs317657	-0.003524	-3.68	0.43478	487	12	lasso	0.021	0.04	-2.022	0.0431	Frontal.Cortex	1	0.241559
ENSG00000272223.1	6	43034404	43034405	0.2872	rs9381237	-4.32	rs3793021	0.059739	3.95	-1.5172	365	29	enet	0.086	3.8e-05	-2.0227	0.0431	Nucleus.Accumbens	1	0.241559
ENSG00000205307.11	7	100573819	100573820	0.514	rs17249588	3.02	rs11977607	0.16529	5.5	0.5	305	47	enet	0.23	2.2e-10	2.02231	0.0431	Putamen	1	0.241559
ENSG00000104361.9	8	98294392	98294393	0.2237	rs4735530	3.96	rs2242196	-0.006401	-3.36	2.2998	457	32	enet	-0.0037	0.48	-2.0226	0.04311	ACC	1	0.241572
ENSG00000184983.9	22	42090929	42090930	0.233	rs126092	-5.65	rs2142695	0.05672	4.29	-2.022	345	1	top1	0.057	0.0052	-2.0222	0.043153	Amygdala	1	0.24177
ENSG00000184983.9	22	42090929	42090930	0.5069	rs126092	-5.65	rs2142695	0.352471	7.85	-2.022	343	1	top1	0.35	5.6e-18	-2.02222	0.0432	Caudate	1	0.241903
ENSG00000253477.5	8	103501675	103501676	0.5834	rs2388784	-3.03	rs12544166	0.436	9.2	1.3333	394	21	enet	0.53	9.9e-33	2.0221	0.0432	Cerebellum	1	0.241903
ENSG00000083099.10	6	89638752	89638753	0.439	rs3210511	-3.14	rs879718	0.263	5.18	2.0216	487	1	top1	0.26	3e-08	2.0216	0.0432	Substantia.Nigra	1	0.241903
ENSG00000164366.3	5	218214	218215	0.2444	rs7709758	2.56	rs9763161	0.056505	4.96	2.3824	289	6	lasso	0.12	2.7e-06	2.0212	0.0433	Caudate	1	0.242289
ENSG00000262879.5	17	47100322	47100323	0.6315	rs169201	-12.3	rs17676978	0.30291	8.23	-0.7353	300	24	enet	0.5	1.3e-28	-2.0207	0.0433	Nucleus.Accumbens	1	0.242289
ENSG00000271778.1	3	158782546	158782547	0.1649	rs1730038	5.76	rs1381462	0.09555	5.02	-2.0714	406	406	susie	0.11	4.7e-06	-2.0208	0.0433	Nucleus.Accumbens	1	0.242289
ENSG00000129103.17	7	56064001	56064002	0.2279	rs6953035	3.23	rs3813512	0.099567	5.32	-2.0914	279	279	susie	0.11	2.1e-06	-2.02058	0.0433	Nucleus.Accumbens	1	0.242289
ENSG00000183682.7	1	39491645	39491646	0.2154	rs17570718	-4.21	rs6600293	0.0406	4.36	1.7838	371	13	enet	0.14	3.7e-06	2.01966	0.0434	ACC	1	0.242545
ENSG00000231421.7	17	30576462	30576463	0.6297	rs3110454	3.5	rs216462	0.56669	8.78	1.5152	286	34	enet	0.58	6.1e-27	2.0197	0.0434	ACC	1	0.242545
ENSG00000242372.6	20	35284984	35284985	0.3994	rs17092148	-5.21	rs2275274	0.164	9.75	2.1078	344	4	lasso	0.19	3.9e-27	2.0194	0.0434	Blood	1	0.242545
ENSG00000272909.1	14	64442237	64442238	0.1735	rs928554	3.41	rs3020449	0.00485	-2.99	-1.3124	493	493	susie	0.012	0.074	2.01957	0.0434	Cerebellum	1	0.242545
ENSG00000108375.12	17	58417594	58417595	0.1398	rs11656666	4.09	rs12602408	0.035554	-4.43	0.0291	334	334	susie	0.07	0.00015	2.02007	0.0434	Cerebellum	1	0.242545
ENSG00000070371.15	22	19291715	19291716	0.553	rs13447279	-3.75	rs1771547	0.32	7.49	1.1879	448	32	enet	0.39	2e-18	2.0199	0.0434	Frontal.Cortex	1	0.242545
ENSG00000168884.14	4	2756375	2756376	0.287	rs3135154	-3.58	rs17824295	0.107209	-5.12	-1.71445	383	383	susie	0.11	3e-06	2.0202	0.0434	Nucleus.Accumbens	1	0.242545
ENSG00000103034.14	16	58462845	58462846	0.389	rs12931857	-2.96	rs7190478	0.03682	-4.81	0.7647	474	474	susie	0.15	3.2e-07	-2.0198	0.04341	Cerebellar.Hemisphere	1	0.242557
ENSG00000079950.13	6	132513197	132513198	0.3601	rs4895936	-3.06	rs9321345	0.014374	-4.12	-2.2003	533	41	enet	0.07	0.00061	2.019	0.04348	Hippocampus	1	0.242905
ENSG00000137804.12	15	41332693	41332694	0.2659	rs2928155	-3.35	rs17730589	0.20591	6.31	-0.92308	277	23	enet	0.25	2.9e-11	-2.0188	0.043507	Hypothalamus	1	0.243013
ENSG00000150316.11	11	94973611	94973612	0.5129	rs3740863	-2.64	rs10741501	0.13552	-5.49	1.61238	503	35	enet	0.18	1.1e-09	-2.0177	0.0436	Cerebellum	1	0.243402
ENSG00000187764.11	9	89498129	89498130	0.168	rs16905942	-2.88	rs11265909	0.00859	4.12	2.427	473	20	enet	0.03	0.01	2.018	0.0436	Cerebellum	1	0.243402
ENSG00000196821.9	6	34696858	34696859	0.223	rs17644393	-4.38	rs3800471	0.07029	4.64	0.40541	334	334	susie	0.11	9.6e-06	2.01836	0.0436	Cerebellar.Hemisphere	1	0.243402
ENSG00000251417.2	16	28802742	28802743	0.241	rs153103	2.88	rs2411453	0.310769	-6.32	-2.0178	182	1	top1	0.31	2.7e-11	2.01785	0.04361	Amygdala	1	0.243414
ENSG00000198156.10	16	28363507	28363508	0.1994	rs153103	2.88	rs2411453	0.05398	3.96	-2.0175	252	1	top1	0.054	0.002	-2.0175	0.04364	Cerebellar.Hemisphere	1	0.243494
ENSG00000083099.10	6	89638752	89638753	0.3934	rs3210511	-3.14	rs879718	0.273488	7.21	2.01753	486	1	top1	0.27	1.3e-12	2.0175	0.04364	Frontal.Cortex	1	0.243494
ENSG00000116922.14	1	37692248	37692249	0.1817	rs2497991	-4.12	rs7526362	0.0868	7.77	-1.6416	451	451	susie	0.12	9.4e-18	-2.01725	0.0437	Blood	1	0.243525
ENSG00000226816.2	7	23206012	23206013	0.2732	rs200717	-3.32	rs7796541	0.129	5.94	-2.1459	430	430	susie	0.16	5e-08	-2.0166	0.0437	Caudate	1	0.243525
ENSG00000104883.7	19	7497448	7497449	0.2232	rs483808	3.11	rs10402951	0.154737	-5.77	-2.0168	416	1	top1	0.15	2.2e-08	2.01679	0.0437	Cortex	1	0.243525
ENSG00000174718.11	12	31959369	31959370	0.2486	rs12229856	-3.21	rs10506076	0.004499	4.49	1.3939	525	37	enet	0.039	0.0044	2.01693	0.0437	Nucleus.Accumbens	1	0.243525
ENSG00000129347.19	19	10566036	10566037	0.4103	rs7252007	3.22	rs3760648	0.182496	-6.56	0.5438	360	360	susie	0.26	2.4e-13	-2.01735	0.0437	Nucleus.Accumbens	1	0.243525
ENSG00000241878.11	22	31662431	31662432	0.3163	rs3213524	3.06	rs9956	0.10989	6.23	1.8982	332	7	lasso	0.19	3.1e-10	2.0165	0.0437	Nucleus.Accumbens	1	0.243525
ENSG00000138696.10	4	94757967	94757968	0.236	rs7664797	3.32	rs1545326	0.12823	4.61	-2.2963	413	8	lasso	0.13	3.3e-05	-2.01737	0.0437	Spine	1	0.243525
ENSG00000136144.11	13	49585582	49585583	0.3806	rs7986805	3.27	rs17073188	0.103688	-5.88	-1.1765	379	28	enet	0.17	7.8e-09	2.0165	0.043745	Nucleus.Accumbens	1	0.243732
ENSG00000141294.9	17	47831626	47831627	0.2973	rs11650451	-4.23	rs17774272	0.10722	-4.12	2.13636	378	24	enet	0.12	4.8e-05	-2.0159	0.0438	Amygdala	1	0.243821
ENSG00000214360.4	5	172194171	172194172	0.2556	rs6861266	-3.75	rs17702964	-0.00641	3.01	1.3148	533	533	susie	0.042	0.006	-2.01571	0.0438	Cerebellar.Hemisphere	1	0.243821
ENSG00000170074.19	5	177783397	177783398	0.4017	rs28710014	-4.49	rs6600989	0.223582	6.59	-2.3248	296	296	susie	0.24	8.1e-13	-2.0161	0.0438	Cortex	1	0.243821
ENSG00000283440.1	20	44663497	44663498	0.5822	rs1015519	4.29	rs6031753	0.14319	5.01	2.016	424	1	top1	0.14	6.1e-07	2.016	0.0438	Frontal.Cortex	1	0.243821
ENSG00000175356.12	11	9138113	9138114	0.347	rs10840148	-4.36	rs4910440	0.09398	-5.07	-1.4783	364	13	enet	0.13	3.5e-05	2.0164	0.0438	Spine	1	0.243821
ENSG00000272444.1	14	101952415	101952416	0.1887	rs11629090	3.55	rs2474675	0.0605	4.87	1.675	334	4	lasso	0.078	8.2e-05	2.01586	0.04381	Nucleus.Accumbens	1	0.243834
ENSG00000203392.3	15	75678547	75678548	0.2133	rs4886481	2.93	rs4886728	0.07078	-5.05	-2.3043	234	3	lasso	0.11	3.2e-06	2.01518	0.043886	Cerebellum	1	0.244074
ENSG00000148908.14	10	119542707	119542708	0.1093	rs1048120	-4.3	rs196260	0.024986	-5.02	2	457	30	enet	0.029	3e-05	-2.01493	0.0439	Blood	1	0.244074
ENSG00000226469.1	12	111927017	111927018	0.0516	rs2073950	-2.23	rs9971942	0.007719	3.19	-2.10714	190	190	susie	0.038	0.0043	-2.01532	0.0439	Cerebellum	1	0.244074
ENSG00000204173.10	9	111631288	111631289	0.4095	rs12002142	-3.37	rs1570304	0.15127	6.68	1.8938	505	505	susie	0.34	7.7e-19	2.0155	0.0439	Cerebellum	1	0.244074
ENSG00000119411.10	9	113349540	113349541	0.4392	rs10481638	3.93	rs2093691	0.151956	-6.6	1.62107	600	13	enet	0.2	3.2e-09	-2.015	0.0439	Frontal.Cortex	1	0.244074
ENSG00000260776.5	15	77926845	77926846	0.754	rs11072662	-7.48	rs7175950	0.46019	9.23	-1.2386	430	430	susie	0.5	9.7e-29	-2.01479	0.0439	Nucleus.Accumbens	1	0.244074
ENSG00000065060.16	6	34792014	34792015	0.261	rs17644393	-4.38	rs2814990	0.224082	5.86	2.6817	352	4	lasso	0.26	2.3e-09	2.0149	0.04391	Amygdala	1	0.244086
ENSG00000152128.13	2	134718999	134719000	0.293	rs842362	4.08	rs7570717	0.11	-4.83	3.6004	435	33	enet	0.2	2.5e-09	-2.0142	0.043984	Frontal.Cortex	1	0.244454
ENSG00000225783.6	22	26646427	26646428	0.3732	rs956548	4.66	rs2187956	-0.0064	4.01	2.674	863	34	enet	0.058	0.0014	2.0144	0.044	Cerebellar.Hemisphere	1	0.244456
ENSG00000152990.13	4	22516053	22516054	0.1654	rs2581952	3.65	rs2581982	0.008402	3.99	-1.9565	351	351	susie	0.016	0.048	-2.0137	0.044	Cortex	1	0.244456
ENSG00000094963.13	1	171185207	171185208	0.1679	rs6670505	-4.38	rs7545923	0.002778	-3.41	0.0601	538	538	susie	0.014	0.1	2.01311	0.0441	Amygdala	1	0.24475
ENSG00000249849.1	5	177682293	177682294	0.3858	rs11953930	-3.85	rs6601075	0.261	7.13	-1.46146	251	6	lasso	0.32	2.5e-17	-2.0132	0.0441	Cerebellum	1	0.24475
ENSG00000155085.15	6	109691216	109691217	0.3443	rs1564078	4.23	rs7754650	0.323937	-7.71	-2.0127	440	1	top1	0.32	3.8e-17	2.0127	0.0441	Nucleus.Accumbens	1	0.24475
ENSG00000204267.13	6	32838779	32838780	0.4004	rs2854275	5.69	rs3763354	0.05332	-4.98	1.6722	272	272	susie	0.29	7e-13	-2.0127	0.0441	Putamen	1	0.24475
ENSG00000155085.15	6	109691216	109691217	0.184	rs1564078	4.23	rs7754650	0.144	-4.4	-2.0127	439	1	top1	0.14	1.8e-05	2.0127	0.0441	Spine	1	0.24475
ENSG00000106066.14	7	29195450	29195451	0.593	rs2282907	-2.79	rs10256795	0.229313	-5.02	-2.013	692	1	top1	0.23	2.8e-07	2.013	0.0441	Substantia.Nigra	1	0.24475
ENSG00000138107.12	10	102502710	102502711	0.174	rs17115100	6.05	rs11593526	0.06796	4.24	-1.8333	333	333	susie	0.11	0.00014	-2.013	0.04411	Amygdala	1	0.244762
ENSG00000250878.3	13	102880098	102880099	0.344	rs696170	-2.96	rs9557948	0.21215	-6.13	2.765	702	5	lasso	0.34	4.5e-14	-2.0127	0.044151	ACC	1	0.244946
ENSG00000129646.14	17	76307997	76307998	0.3358	rs4789306	3.6	rs8901	0.0761	-4.99	-1.1839	406	46	enet	0.13	1.1e-06	2.0125	0.0442	Caudate	1	0.245131
ENSG00000138698.14	4	98261383	98261384	0.225	rs846015	-4.1	rs10489126	0.035493	3.5	-0.8558	341	6	lasso	0.069	0.0007	2.0127	0.0442	Hippocampus	1	0.245131
ENSG00000261670.1	8	103464388	103464389	0.1328	rs2388784	-3.03	rs13259545	0.007796	-3.49	-2.012	403	1	top1	0.0078	0.12	2.01198	0.044222	Cortex	1	0.24521
ENSG00000224207.3	4	102734357	102734358	0.0216	rs997476	3.95	rs223490	7.77e-05	-3.71	1.83333	341	341	susie	0.00081	0.23	-2.0111	0.0443	Blood	1	0.245381
ENSG00000188868.13	19	12333719	12333720	0.0953	rs2229510	-3.54	rs10407898	0.000706	3.19	-0.3526	277	277	susie	0.016	0.051	-2.0108	0.0443	Caudate	1	0.245381
ENSG00000005379.15	17	58328759	58328760	0.5842	rs2611774	3.94	rs2240261	0.3235	8.07	1.9629	348	348	susie	0.35	2.9e-19	2.01146	0.0443	Cerebellum	1	0.245381
ENSG00000122643.18	7	33062796	33062797	0.18	rs4723212	3.83	rs4720093	0.162545	5.62	-2.0115	339	1	top1	0.16	5.8e-09	-2.0115	0.0443	Cerebellum	1	0.245381
ENSG00000228903.7	7	44039521	44039522	0.4519	rs10266210	4.56	rs11552797	0.231983	-6.79	1.9615	345	34	enet	0.36	8.9e-20	-2.01081	0.0443	Cerebellum	1	0.245381
ENSG00000136243.16	7	23181826	23181827	0.3509	rs200717	-3.32	rs1881201	0.401662	-8.93	-2.0096	426	426	susie	0.41	1.9e-22	2.01102	0.0443	Cortex	1	0.245381
ENSG00000204173.10	9	111631288	111631289	0.3474	rs12002142	-3.37	rs2065099	0.12817	-5.34	-1.2442	491	7	lasso	0.27	5.8e-12	2.0106	0.04436	Hippocampus	1	0.24567
ENSG00000066230.10	5	524331	524332	0.5086	rs2115275	2.5	rs2278254	0.1807	4.73	1.7887	341	341	susie	0.22	4.7e-08	2.0102	0.0444	Amygdala	1	0.245804
ENSG00000163125.15	1	150363090	150363091	0.3258	rs16835135	4.42	rs12738490	0.033474	4.37	1.26923	265	9	lasso	0.097	4.2e-05	2.00995	0.0444	Frontal.Cortex	1	0.245804
ENSG00000133687.15	12	29784758	29784759	0.2481	rs17659307	4.29	rs302342	0.095627	-4.88	1.56522	637	6	lasso	0.11	2.3e-06	-2.00893	0.0445	Cerebellum	1	0.246271
ENSG00000214435.7	10	102869515	102869516	0.3863	rs17115100	6.05	rs4919690	0.14864	-6.13	1.76	344	16	lasso	0.16	1.2e-08	-2.0096	0.0445	Nucleus.Accumbens	1	0.246271
ENSG00000278611.1	19	9538732	9538733	0.0344	rs8101575	-2.94	rs10414250	0.003775	3.8	1.5363	347	347	susie	0.013	0.0042	2.0087	0.0446	Blood	1	0.246592
ENSG00000204520.12	6	31399783	31399784	0.6494	rs3101018	5.79	rs2844509	0.014918	-4.76	-1.7424	239	25	enet	0.15	2.8e-08	2.0084	0.0446	Cortex	1	0.246592
ENSG00000177868.11	1	42816803	42816804	0.358	rs4660655	2.95	rs2816602	0.185	5.77	2.0833	427	427	susie	0.19	1.6e-08	2.0086	0.0446	Hippocampus	1	0.246592
ENSG00000112667.12	6	43229483	43229484	0.3002	rs9394952	4.38	rs3730363	0.053728	-4.17	-2.2895	357	16	enet	0.086	0.00015	2.0082	0.04462	Hippocampus	1	0.246592
ENSG00000091157.13	18	56651674	56651675	0.149	rs12606608	4.05	rs9955319	0.011742	-4.73	1.831	411	6	lasso	0.076	9.6e-05	-2.0079	0.044659	Cortex	1	0.246592
ENSG00000155085.15	6	109691216	109691217	0.2596	rs1564078	4.23	rs9487069	0.207759	-6.23	-2.0076	440	1	top1	0.21	2.8e-09	2.0076	0.04468	Hippocampus	1	0.246592
ENSG00000099889.13	22	20016807	20016808	0.215	rs175162	3.31	rs17818431	0.03036	-3.98	1.931	548	548	susie	0.051	0.0033	-2.0076	0.044681	Hippocampus	1	0.246592
ENSG00000260464.1	1	93847173	93847174	0.3383	rs6660968	-3.76	rs4847257	0.209	5.39	-2.0072	435	1	top1	0.21	1.5e-08	-2.00719	0.0447	ACC	1	0.246592
ENSG00000241666.2	1	167630673	167630674	0.2444	rs3820400	4	rs1229393	0.143	-9.06	-1.7773	560	560	susie	0.19	2.2e-27	2.00747	0.0447	Blood	1	0.246592
ENSG00000122642.10	7	32957403	32957404	0.2269	rs9692050	4.68	rs4720087	0.126369	-8.53	0.9615	328	37	enet	0.14	5.2e-20	-2.00757	0.0447	Blood	1	0.246592
ENSG00000136279.20	7	44044639	44044640	0.0462	rs10266210	4.56	rs28745596	0.01948	-4.18	1.3684	340	11	enet	0.036	4.2e-06	-2.00768	0.0447	Blood	1	0.246592
ENSG00000127948.15	7	75899199	75899200	0.4225	rs12532457	-4.24	rs6965172	-0.00354	-3.84	2.9261	315	30	enet	0.039	0.0053	2.0071	0.0447	Caudate	1	0.246592
ENSG00000172671.19	10	45672779	45672780	0.3593	rs4948983	2.77	rs11239587	0.14704	-5.55	2.00782	238	1	top1	0.15	3.3e-08	-2.00782	0.0447	Cerebellum	1	0.246592
ENSG00000164181.13	5	60844388	60844389	0.302	rs1345782	3.16	rs1992612	0.116	4.85	-0.73913	328	98	enet	0.14	6.7e-08	-2.0071	0.0447	Cerebellum	1	0.246592
ENSG00000186088.15	7	77416399	77416400	0.5819	rs7810561	3.48	rs10278905	0.376648	-8.65	1.8333	324	324	susie	0.41	3.3e-23	-2.00769	0.0447	Cerebellum	1	0.246592
ENSG00000170852.10	7	32894130	32894131	0.213	rs10951333	4.86	rs7785065	0.119883	5.12	2.0073	352	1	top1	0.12	9.4e-07	2.0073	0.0447	Cortex	1	0.246592
ENSG00000204173.10	9	111631288	111631289	0.484	rs12002142	-3.37	rs2065099	0.27758	-6.68	-1.2456	490	8	lasso	0.3	1.2e-13	2.0072	0.0447	Hypothalamus	1	0.246592
ENSG00000228340.5	20	60087839	60087840	0.4073	rs1530089	-3.67	rs16983474	0.06802	5.32	1.9394	593	593	susie	0.16	2.3e-08	2.0076	0.0447	Nucleus.Accumbens	1	0.246592
ENSG00000124532.14	6	24402907	24402908	0.6593	rs554400	4.81	rs3827640	0.179608	5.53	2.6545	607	17	lasso	0.21	1.3e-09	2.0072	0.044729	Hypothalamus	1	0.246698
ENSG00000103932.11	15	41544268	41544269	0.4489	rs2928155	-3.4	rs1200345	0.425833	8.88	2.07976	362	19	enet	0.45	1.6e-25	2.00714	0.044735	Cortex	1	0.246698
ENSG00000266983.1	19	5978402	5978403	0.3082	rs10411604	-3.97	rs11085154	0.09075	5.04	0.8396	379	17	enet	0.13	7.8e-06	2.00657	0.0448	ACC	1	0.247012
ENSG00000275371.1	16	30110894	30110895	0.2667	rs10871452	4	rs4548895	0.065077	4.4	-2.0061	226	1	top1	0.065	0.00043	-2.0061	0.044847	Caudate	1	0.247228
ENSG00000259362.2	15	77525539	77525540	0.1381	rs11072662	-7.48	rs7176875	0.15858	5.21	-2.00564	301	1	top1	0.16	2.1e-07	-2.0056	0.044895	Putamen	1	0.247259
ENSG00000184292.6	1	58577772	58577773	0.3607	rs3904916	-2.84	rs6690139	0.379	14.73	-2.0002	539	5	lasso	0.38	1e-60	-2.00563	0.0449	Blood	1	0.247259
ENSG00000276093.1	20	60083871	60083872	0.716	rs1530089	-3.66	rs7274848	0.389541	7.91	1.8788	596	596	susie	0.39	1.3e-18	2.0054	0.0449	Cerebellar.Hemisphere	1	0.247259
ENSG00000165914.14	14	90816478	90816479	0.294	rs10132961	-3.21	rs4904699	0.00455	-3.61	-1.5315	393	393	susie	0.034	0.013	2.0059	0.0449	Hippocampus	1	0.247259
ENSG00000180769.8	4	84965681	84965682	0.162	rs11721853	3.56	rs6820517	0.026461	5.64	2	347	347	susie	0.12	7.8e-07	2.0059	0.0449	Nucleus.Accumbens	1	0.247259
ENSG00000160282.13	21	46155566	46155567	0.431	rs7277210	-3.4	rs2968	0.12882	-4.84	0.97151	495	24	enet	0.22	8e-08	-2.00594	0.0449	Spine	1	0.247259
ENSG00000234646.6	20	23031541	23031542	0.4607	rs2235953	4.19	rs2567609	0.0956	5.99	0.779	559	559	susie	0.3	3e-16	2.0051	0.045	Cerebellum	1	0.247591
ENSG00000196126.11	6	32589847	32589848	0.6004	rs429150	8.02	rs9270856	0.16405	7.05	0.19554	239	22	enet	0.39	1.4e-18	2.0049	0.045	Frontal.Cortex	1	0.247591
ENSG00000242616.3	9	111661334	111661335	0.4955	rs12002142	-3.37	rs7045665	0.352395	7.85	1.96576	494	33	enet	0.37	1.1e-17	2.004	0.045	Frontal.Cortex	1	0.247591
ENSG00000226386.1	10	34815766	34815767	0.1669	rs2384288	-4.63	rs2492456	0.038369	3.99	-2.9485	321	35	enet	0.073	0.00037	-2.0046	0.045	Hypothalamus	1	0.247591
ENSG00000071967.11	2	171522246	171522247	0.4649	rs6745143	-4.71	rs960748	0.204884	-6.76	-1.87067	359	8	enet	0.34	5.1e-18	2.00461	0.045	Nucleus.Accumbens	1	0.247591
ENSG00000122678.16	7	44082539	44082540	0.3974	rs10266210	4.56	rs17551738	0.215816	5.27	1.6389	349	4	lasso	0.22	3.6e-08	2.0037	0.0451	Amygdala	1	0.247967
ENSG00000136235.15	7	23235966	23235967	0.0352	rs200717	-3.32	rs7341483	0.019753	-4.63	-1.8261	413	413	susie	0.027	5.3e-05	2.00348	0.0451	Blood	1	0.247967
ENSG00000109756.8	4	159104177	159104178	0.099	rs6856295	-5.14	rs6816396	0.0492	3.57	2.0036	304	1	top1	0.049	0.0013	2.0036	0.0451	Cerebellum	1	0.247967
ENSG00000231952.3	7	32812756	32812757	0.175	rs10951333	4.86	rs11983596	0.10038	4.33	0.764706	384	3	lasso	0.15	1.5e-05	2.00386	0.0451	Spine	1	0.247967
ENSG00000057468.6	1	75796881	75796882	0.1971	rs184095	-5.06	rs1146646	0.051667	4.99	-0.8783	459	22	enet	0.11	6.1e-06	-2.00313	0.045164	Caudate	1	0.248275
ENSG00000267108.1	18	12432896	12432897	0.318	rs2155734	-2.74	rs17615158	0.13655	-5.04	1.5909	408	22	enet	0.24	1.5e-09	-2.0029	0.04519	ACC	1	0.248342
ENSG00000251141.5	5	44808776	44808777	0.1146	rs12516998	4.5	rs12517690	0.0247	3.6	1.5002	227	227	susie	0.038	0.0084	2.0032	0.0452	Frontal.Cortex	1	0.248342
ENSG00000198453.12	19	36916328	36916329	0.1644	rs3826849	-3.9	rs7251087	0.056394	4.17	1.9643	283	283	susie	0.064	0.00091	2.00266	0.0452	Putamen	1	0.248342
ENSG00000259446.5	15	33310658	33310659	0.6001	rs8038990	-3.12	rs2251110	0.409546	7.75	-1.6067	816	30	enet	0.47	2.7e-20	-2.0022	0.04526	ACC	1	0.248505
ENSG00000273492.5	21	26170870	26170871	0.838	rs2830031	3.74	rs457581	0.510746	9	2	512	512	susie	0.51	3.2e-26	2.0019	0.04529	Frontal.Cortex	1	0.248505
ENSG00000154001.13	14	63543373	63543374	0.0867	rs11850711	3.12	rs1255639	0.04051	-5.28	-2.0833	364	364	susie	0.041	8e-07	2.00224	0.0453	Blood	1	0.248505
ENSG00000214176.9	17	64837153	64837154	0.0654	rs16947868	-2.58	rs757059	0.032678	5.35	1.7241	230	230	susie	0.038	2.1e-06	2.0016	0.0453	Blood	1	0.248505
ENSG00000016391.10	3	53846389	53846390	0.3097	rs7340675	-4.07	rs4687587	0.209574	-6.36	-2.6023	505	505	susie	0.22	4.4e-12	2.0017	0.0453	Cerebellum	1	0.248505
ENSG00000269194.1	19	49808932	49808933	0.1211	rs1578944	-3.33	rs752522	0.049611	-5.52	-2.0011	354	1	top1	0.05	6.3e-08	2.0011	0.0454	Blood	1	0.248505
ENSG00000251474.6	3	129399654	129399655	0.5096	rs2285372	-2.9	rs16859047	0.422265	8.9	-2.3492	280	12	lasso	0.46	9.9e-27	-2.0006	0.0454	Cerebellum	1	0.248505
ENSG00000196683.10	7	22822851	22822852	0.5576	rs886791	3.21	rs4722189	0.454788	-9.14	1.8116	497	10	enet	0.46	1.8e-26	-2.00116	0.0454	Cortex	1	0.248505
ENSG00000261643.1	4	3504456	3504457	0.406	rs16844401	-3.54	rs1054662	0.149862	6.3	-2.3949	334	18	enet	0.21	7.7e-10	-2.00127	0.0454	Hypothalamus	1	0.248505
ENSG00000137713.15	11	111766426	111766427	0.4222	rs479658	-3.23	rs647080	0.33356	8.33	1.5833	371	24	enet	0.36	2.3e-19	2.0012	0.0454	Nucleus.Accumbens	1	0.248505
ENSG00000149262.16	11	77994677	77994678	0.1568	rs866901	5.1	rs7930865	0.0549	3.75	-2	350	1	top1	0.055	0.0036	-2	0.0455	ACC	1	0.248505
ENSG00000033178.12	4	67701178	67701179	0.149	rs6825921	-2.64	rs17573883	0.19362	-5.28	-2	402	1	top1	0.19	5.6e-08	2	0.0455	ACC	1	0.248505
ENSG00000124107.5	20	45254563	45254564	0.401	rs1015519	4.29	rs2743275	0.11341	-4.75	2	471	1	top1	0.11	0.00011	-2	0.0455	Amygdala	1	0.248505
ENSG00000131686.14	1	8945866	8945867	0.3145	rs4908769	4.29	rs12091891	0.203	10.69	2	404	1	top1	0.2	1.7e-29	2	0.0455	Blood	1	0.248505
ENSG00000196981.3	3	122416050	122416051	0.1041	rs10511413	-3.44	rs10934586	0.021389	6.3	-1.5	461	15	enet	0.06	2.9e-09	-1.99978	0.0455	Blood	1	0.248505
ENSG00000275476.1	12	29277881	29277882	0.1682	rs17659307	4.29	rs3782510	0.039984	-4.18	-2	599	1	top1	0.04	0.0049	2	0.0455	Caudate	1	0.248505
ENSG00000232692.1	21	26378551	26378552	0.3156	rs2830031	3.74	rs457581	0.21846	-6.55	2	612	1	top1	0.22	8.2e-12	-2	0.0455	Cerebellum	1	0.248505
ENSG00000273492.5	21	26170870	26170871	0.756	rs2830031	3.74	rs457581	0.511402	9	2	510	1	top1	0.51	4.2e-26	2	0.0455	Cerebellar.Hemisphere	1	0.248505
ENSG00000229759.1	3	48256585	48256586	0.4612	rs4558783	3.73	rs7619865	0.416	8.21	2	249	1	top1	0.42	4.8e-20	2	0.0455	Cerebellar.Hemisphere	1	0.248505
ENSG00000149262.16	11	77994677	77994678	0.1355	rs866901	5.1	rs7930865	0.048312	4.2	-2	349	1	top1	0.048	0.0016	-2	0.0455	Cortex	1	0.248505
ENSG00000228638.1	3	48291374	48291375	0.0866	rs4558783	3.73	rs7619865	0.08151	-4.79	2	252	1	top1	0.082	5.3e-05	-2	0.0455	Cortex	1	0.248505
ENSG00000185477.4	4	89308009	89308010	0.1777	rs12502363	-5.28	rs17015332	0.050828	3.96	-2	453	1	top1	0.051	0.0013	-2	0.0455	Cortex	1	0.248505
ENSG00000135778.11	1	232950604	232950605	0.4757	rs10910157	3.05	rs12744791	0.397525	8.04	2	582	1	top1	0.4	5.4e-19	2	0.0455	Frontal.Cortex	1	0.248505
ENSG00000003137.8	2	72148037	72148038	0.267	rs4852268	3.6	rs2041563	0.0895	4.71	-2	340	1	top1	0.09	8.3e-05	-2	0.0455	Frontal.Cortex	1	0.248505
ENSG00000251474.6	3	129399654	129399655	0.1744	rs2285372	-2.9	rs2625956	0.071774	4.45	-2	280	1	top1	0.072	0.00054	-2	0.0455	Hippocampus	1	0.248505
ENSG00000197157.10	7	127652179	127652180	0.2332	rs6973848	-5.02	rs1468701	0.16487	-5.56	2	458	1	top1	0.16	1.5e-07	-2	0.0455	Hippocampus	1	0.248505
ENSG00000166788.9	11	18106090	18106091	0.298	rs4756925	-3.39	rs11024460	0.212212	-5.98	-2.16	427	427	susie	0.21	7.8e-10	2.0001	0.0455	Hypothalamus	1	0.248505
ENSG00000103037.11	16	58515478	58515479	0.2231	rs16959812	2.938	rs42945	0.245895	6.76	2	469	1	lasso	0.25	6.8e-13	2	0.0455	Nucleus.Accumbens	1	0.248505
ENSG00000232692.1	21	26378551	26378552	0.151	rs2830031	3.74	rs457581	0.0779	-4.27	2	610	1	top1	0.078	0.00028	-2	0.0455	Putamen	1	0.248505
ENSG00000232956.8	7	44986960	44986961	0.2519	rs217426	3.77	rs10951781	0.18591	5.48	2	434	1	top1	0.19	1.6e-08	2	0.0455	Putamen	1	0.248505
ENSG00000229759.1	3	48256585	48256586	0.2529	rs4558783	3.73	rs7619865	0.215476	5.24	2	248	1	top1	0.22	1e-07	2	0.0455	Spine	1	0.248505
ENSG00000203791.14	10	124791869	124791870	0.296	rs2936542	-3.67	rs1552345	0.15791	4.63	-2	562	1	top1	0.16	2.5e-05	-2	0.0455	Substantia.Nigra	1	0.248505
ENSG00000168014.16	11	74171097	74171098	0.259	rs17310577	-3.77	rs11235972	0.129409	3.86	2	407	1	top1	0.13	0.00014	2	0.0455	Substantia.Nigra	1	0.248505
ENSG00000273492.5	21	26170870	26170871	0.284	rs2830031	3.74	rs457581	0.14195	4.82	2	511	1	top1	0.14	6.6e-05	2	0.0455	Substantia.Nigra	1	0.248505
ENSG00000173744.17	2	227472187	227472188	0.2393	rs13414787	-3.52	rs11676141	0.16592	-6.23	-1.9555	572	8	enet	0.18	4.5e-10	1.9994	0.0456	Cerebellum	1	0.248921
ENSG00000180543.4	8	97277963	97277964	0.1944	rs11783523	-2.91	rs2635140	0.199	6.19	1.9987	376	1	top1	0.2	8.8e-11	1.9987	0.0456	Cerebellum	1	0.248921
ENSG00000172671.19	10	45672779	45672780	0.112	rs4948983	2.77	rs11239587	0.0126	-4.01	2.01085	236	236	susie	0.045	0.0046	-1.99919	0.0456	Frontal.Cortex	1	0.248921
ENSG00000065809.13	10	14774896	14774897	0.152	rs10906845	-3.76	rs7082124	0.100755	-7.66	-1.9982	616	1	top1	0.1	9.5e-15	1.99821	0.0457	Blood	1	0.249336
ENSG00000105186.15	19	32675198	32675199	0.2676	rs4805758	5.43	rs259238	0.055423	-4.69	-2.9498	406	406	susie	0.2	3.1e-10	1.9985	0.0457	Caudate	1	0.249336
ENSG00000204856.11	12	110468375	110468376	0.1632	rs3026416	2.92	rs7139314	0.002839	-3.92	1.9143	246	246	susie	0.045	0.0043	-1.99807	0.0457	Cerebellar.Hemisphere	1	0.249336
ENSG00000070371.15	22	19291715	19291716	0.399	rs13447279	-3.75	rs1771547	0.121755	5.37	1.1879	448	448	susie	0.29	8.4e-12	1.997	0.0458	ACC	1	0.249794
ENSG00000170074.19	5	177783397	177783398	0.461	rs28710014	-4.49	rs7703727	0.26932	-6.22	1.83538	296	6	lasso	0.34	8.4e-11	-1.99725	0.0458	Substantia.Nigra	1	0.249794
ENSG00000147485.12	8	51809444	51809445	0.2013	rs16916540	-2.9	rs9298467	0.03646	-4.54	-1.815	430	8	enet	0.07	0.00052	1.9971	0.045819	Hypothalamus	1	0.249854
ENSG00000181798.2	2	231514338	231514339	0.4198	rs11904625	-2.88	rs4973422	0.164549	-5.98	-2.02941	358	358	susie	0.31	3.6e-14	1.9966	0.045865	Cerebellar.Hemisphere	1	0.249947
ENSG00000164008.14	1	42767268	42767269	0.3751	rs2816603	-2.97	rs11210721	0.288	-7.24	1.9017	415	18	enet	0.37	2.9e-15	-1.99612	0.0459	ACC	1	0.249947
ENSG00000106153.12	7	56106575	56106576	0.1325	rs6953035	3.23	rs3813512	0.093463	-4.06	-2.1313	269	2	lasso	0.1	0.00019	1.9963	0.0459	Amygdala	1	0.249947
ENSG00000060982.14	12	24949458	24949459	0.4373	rs2291894	-3.05	rs10842424	0.205	10.76	-1.8462	560	44	enet	0.27	1.3e-40	-1.996	0.0459	Blood	1	0.249947
ENSG00000275764.1	12	27037099	27037100	0.1058	rs1098528	-3.18	rs9668531	0.0163	-5.2	1.4545	524	41	enet	0.042	6.4e-07	-1.9965	0.0459	Blood	1	0.249947
ENSG00000070371.15	22	19291715	19291716	0.2327	rs13447279	-3.75	rs723414	0.013889	4.23	3.059	448	448	susie	0.052	0.0016	1.99609	0.0459	Caudate	1	0.249947
ENSG00000203791.14	10	124791869	124791870	0.372	rs2936542	-3.7	rs4962699	0.208	6.12	-1.76407	558	558	susie	0.22	3.5e-10	-1.99653	0.0459	Frontal.Cortex	1	0.249947
ENSG00000248461.1	5	38148479	38148480	0.1663	rs9292685	-3.44	rs7735288	0.090138	-4.88	-2.125	497	497	susie	0.099	9.6e-06	1.99621	0.0459	Nucleus.Accumbens	1	0.249947
ENSG00000179902.12	1	109113677	109113678	0.481	rs530565	3.98	rs616378	0.125	-4.69	-2.1379	415	16	lasso	0.22	4.5e-09	1.99515	0.046	ACC	1	0.250404
ENSG00000259905.5	15	24493136	24493137	0.3365	rs11161151	3.05	rs6576326	0.2811	7.51	1.6364	322	7	lasso	0.31	2.1e-16	1.99581	0.046	Nucleus.Accumbens	1	0.250404
ENSG00000120662.15	13	41263576	41263577	0.0404	rs7987856	-2.9	rs9525479	0.021056	-4.76	1.9945	342	1	top1	0.021	0.00034	-1.9945	0.0461	Blood	1	0.25073
ENSG00000228050.1	22	22224565	22224566	0.5762	rs17821866	-4.37	rs2283797	0.46851	16.28	1.75	387	387	susie	0.57	8.3e-104	1.9948	0.0461	Blood	1	0.25073
ENSG00000235381.1	6	155256458	155256459	0.2212	rs6557436	4.79	rs3011895	0.111626	8.25	1.2727	510	510	susie	0.16	1.5e-22	1.9947	0.0461	Blood	1	0.25073
ENSG00000100167.19	22	41976271	41976272	0.4672	rs137831	-6.04	rs5996091	0.12752	5.34	-2.893	346	9	lasso	0.16	1.3e-07	-1.9942	0.0461	Cerebellar.Hemisphere	1	0.25073
ENSG00000149577.15	11	117178732	117178733	0.2002	rs582285	-4.04	rs7940310	0.06054	-4.12	2.0284	541	541	susie	0.064	0.00093	-1.9944	0.0461	Putamen	1	0.25073
ENSG00000104517.12	8	102412840	102412841	0.0595	rs4734636	4.55	rs13269273	0.0359	5.25	2.1613	485	485	susie	0.038	2.3e-06	1.99422	0.04613	Blood	1	0.250794
ENSG00000132640.14	20	11890722	11890723	0.2191	rs6131311	3.93	rs6040992	0.109391	-4.75	1.9942	493	1	top1	0.11	5.3e-05	-1.9942	0.046135	ACC	1	0.250794
ENSG00000166436.15	11	8671865	8671866	0.7069	rs10840148	-4.36	rs10840106	0.549325	17.61	-1.54094	503	503	susie	0.59	3.4e-109	-1.99376	0.0462	Blood	1	0.250794
ENSG00000267302.5	17	59964831	59964832	0.0289	rs1557814	-4.42	rs9914526	0.031618	4.47	-1.9938	244	1	top1	0.032	1.4e-05	-1.9938	0.0462	Blood	1	0.250794
ENSG00000171680.21	1	6520060	6520061	0.2952	rs6690584	4.48	rs3138156	0.092098	4.66	-1.9524	420	420	susie	0.094	1.1e-05	-1.9932	0.0462	Cerebellum	1	0.250794
ENSG00000262165.2	17	4807012	4807013	0.4371	rs10852863	3.29	rs11654690	0.358591	-7.62	2.077	436	6	lasso	0.4	6.9e-19	-1.9939	0.0462	Cerebellar.Hemisphere	1	0.250794
ENSG00000225511.6	9	92141297	92141298	0.2949	rs10465156	-2.83	rs10465156	0.083357	4.7	-2.8269	448	36	enet	0.23	1.1e-10	-1.9931	0.0462	Cerebellar.Hemisphere	1	0.250794
ENSG00000057468.6	1	75796881	75796882	0.317	rs184095	-5.06	rs1146635	0.118	-5.62	2.8636	460	7	lasso	0.17	8.7e-08	-1.9935	0.0462	Hippocampus	1	0.250794
ENSG00000275202.1	13	48975910	48975911	0.118	rs17175020	-2.74	rs7989175	0.08369	-4.82	1.848	401	401	susie	0.11	2.4e-05	-1.9931	0.0462	Hippocampus	1	0.250794
ENSG00000148498.15	10	34815324	34815325	0.267	rs2384288	-4.63	rs10508804	0.003275	3.34	-0.8889	321	43	enet	0.076	0.00034	-1.99361	0.0462	Putamen	1	0.250794
ENSG00000117153.15	1	202928635	202928636	0.316	rs7521975	-3.08	rs883151	-0.00995	-3.2	-0.2455	488	488	susie	0.024	0.067	1.9939	0.0462	Substantia.Nigra	1	0.250794
ENSG00000225206.8	1	98049862	98049863	0.1483	rs2802535	4.96	rs11808051	0.119846	5.16	2.5854	360	360	susie	0.13	9.7e-07	1.99305	0.046256	Caudate	1	0.251055
ENSG00000162600.11	1	58546801	58546802	0.2811	rs3904916	-2.84	rs11590757	0.104682	5.08	-1.9927	548	1	top1	0.1	3.5e-06	-1.99269	0.0463	Cerebellum	1	0.251119
ENSG00000187372.11	5	141213918	141213919	0.1127	rs2337515	3.82	rs2531349	0.02766	3.68	2.63636	451	451	susie	0.065	0.00074	1.99247	0.0463	Cerebellar.Hemisphere	1	0.251119
ENSG00000089177.18	20	16573433	16573434	0.4456	rs6080493	2.92	rs6044094	0.1007	-5.66	1.8251	761	761	susie	0.17	2.4e-09	-1.9929	0.0463	Cortex	1	0.251119
ENSG00000124532.14	6	24402907	24402908	0.564	rs554400	4.81	rs9393554	0.374377	7.7	2.1243	608	608	susie	0.38	1.6e-17	1.9923	0.0463	Putamen	1	0.251119
ENSG00000259362.2	15	77525539	77525540	0.1981	rs11072662	-7.48	rs7176875	0.093089	4.9	-1.99257	302	1	top1	0.093	1.6e-05	-1.99257	0.046309	Cortex	1	0.251124
ENSG00000204173.10	9	111631288	111631289	0.431	rs12002142	-3.37	rs2093458	0.144568	-4.54	-1.85	506	6	lasso	0.18	5.5e-06	1.9922	0.04635	Substantia.Nigra	1	0.251303
ENSG00000136045.11	12	107685731	107685732	0.221	rs7969781	-3.31	rs2374722	0.191	10.39	2.2737	452	9	lasso	0.19	8.1e-28	1.9919	0.0464	Blood	1	0.2514
ENSG00000251411.1	4	86914816	86914817	0.0607	rs7658485	2.94	rs7657530	0.0111	-5.16	-0.44289	318	318	susie	0.023	0.00022	1.9913	0.0464	Blood	1	0.2514
ENSG00000237541.3	6	32741341	32741342	0.6655	rs2854275	5.69	rs28366298	0.42565	8.6	-2.3693	260	20	enet	0.5	8.1e-28	-1.9918	0.0464	Caudate	1	0.2514
ENSG00000139351.14	12	101739468	101739469	0.3349	rs11829258	3.32	rs2288379	0.185372	5.73	1.9919	473	1	top1	0.19	1.1e-08	1.99195	0.0464	Cerebellar.Hemisphere	1	0.2514
ENSG00000233654.1	2	190534854	190534855	0.1274	rs1607187	3.22	rs12693576	0.05852	4.11	-1.9909	370	1	top1	0.059	0.00048	-1.9909	0.0465	Cerebellum	1	0.251767
ENSG00000249849.1	5	177682293	177682294	0.314	rs11953930	-3.85	rs6601075	0.12298	5.84	-1.4615	251	6	lasso	0.2	2e-09	-1.9906	0.0465	Frontal.Cortex	1	0.251767
ENSG00000198951.11	22	42070841	42070842	0.3339	rs126092	-5.65	rs6002607	0.28353	7.55	-2.6772	339	339	susie	0.33	2.2e-17	-1.9909	0.0465	Nucleus.Accumbens	1	0.251767
ENSG00000204173.10	9	111631288	111631289	0.434	rs12002142	-3.37	rs1570304	0.17891	5.62	1.8923	492	492	susie	0.25	6.4e-09	1.9907	0.0465	Spine	1	0.251767
ENSG00000249592.5	4	781848	781849	0.2754	rs6599338	3.68	rs2242233	0.116	-4.91	2.125	390	390	susie	0.12	5.8e-06	-1.98985	0.0466	Cerebellar.Hemisphere	1	0.252177
ENSG00000238121.5	13	30377144	30377145	0.461	rs2388548	-4.73	rs2149851	0.31358	-7.09	-1.99	579	1	top1	0.31	1.5e-14	1.9903	0.0466	Frontal.Cortex	1	0.252177
ENSG00000233175.2	17	45241733	45241734	0.4221	rs11012	-10.93	rs1552458	0.00894	4.25	0.8915	256	14	enet	0.056	0.002	1.9897	0.0466	Hippocampus	1	0.252177
ENSG00000230606.10	2	97433526	97433527	0.32	rs17489287	3.3	rs6718109	0.309	7.04	-1.98911	123	1	top1	0.31	2.4e-14	-1.9891	0.046689	Frontal.Cortex	1	0.252587
ENSG00000249849.1	5	177682293	177682294	0.485	rs11953930	-3.85	rs6601075	0.28483	6.72	-1.46146	251	251	susie	0.37	1.8e-17	-1.98897	0.0467	Cerebellar.Hemisphere	1	0.252587
ENSG00000111364.15	12	123602098	123602099	0.3365	rs4759377	-3.36	rs7971779	0.131113	-6.12	1.5182	379	15	lasso	0.21	5.4e-11	-1.98913	0.0467	Nucleus.Accumbens	1	0.252587
ENSG00000273599.1	10	124996063	124996064	0.2171	rs2936542	-4.95	rs4246208	0.08606	-4.94	-2.82931	539	16	enet	0.1	3.6e-06	1.9885	0.0468	Cerebellum	1	0.253041
ENSG00000113643.8	5	168486444	168486445	0.3153	rs12655287	-3.52	rs244903	0.12	5.48	2.59886	605	13	enet	0.14	1.1e-07	1.9879	0.0468	Cerebellum	1	0.253041
ENSG00000213830.3	5	69313636	69313637	0.0662	rs2561159	-3.41	rs1168406	0.0573	6.24	-3.0556	241	23	enet	0.085	1.3e-12	-1.987	0.0469	Blood	1	0.253275
ENSG00000169976.6	6	144095572	144095573	0.0569	rs6916245	3.31	rs7773278	-0.001334	-3.38	-1.1183	413	413	susie	0.0027	0.11	1.987	0.0469	Blood	1	0.253275
ENSG00000183597.15	22	20017013	20017014	0.3993	rs175162	3.31	rs9606213	0.22601	-6.1	-2.19	548	548	susie	0.24	4.6e-11	1.987	0.0469	Cerebellar.Hemisphere	1	0.253275
ENSG00000271778.1	3	158782546	158782547	0.1964	rs1730038	5.76	rs6441225	0.053377	5.33	-2.0417	406	6	lasso	0.14	9.5e-07	-1.987	0.0469	Frontal.Cortex	1	0.253275
ENSG00000242193.10	1	178037949	178037950	0.4588	rs1336779	3.35	rs1932847	0.187042	-6.27	2.06039	410	11	lasso	0.2	1.4e-10	-1.98749	0.0469	Nucleus.Accumbens	1	0.253275
ENSG00000241322.10	17	15619511	15619512	0.401	rs2079727	-2.91	rs7221749	0.082307	4.05	1.2143	358	9	lasso	0.13	3.8e-06	1.9872	0.0469	Putamen	1	0.253275
ENSG00000242686.4	4	656212	656213	0.354	rs6599338	3.7	rs10023472	0.205308	-5.19	2.3492	381	381	susie	0.22	6.4e-07	-1.988	0.0469	Substantia.Nigra	1	0.253275
ENSG00000136448.11	17	45051661	45051662	0.3157	rs11012	-10.93	rs6503422	0.182	5.32	2.0967	329	3	lasso	0.2	8.4e-09	1.9859	0.047	Hippocampus	1	0.253639
ENSG00000237166.1	2	200735176	200735177	0.2173	rs1550293	4.63	rs11686992	0.15898	-5.28	-1.9859	473	1	top1	0.16	2.6e-07	1.9859	0.047	Hippocampus	1	0.253639
ENSG00000242616.3	9	111661334	111661335	0.4963	rs12002142	-3.37	rs7045665	0.33356	7.43	1.9865	492	1	top1	0.33	1.8e-15	1.9865	0.047	Hypothalamus	1	0.253639
ENSG00000251600.5	4	143912330	143912331	0.345	rs1822842	-2.43	rs10857415	0.315692	-7.93	2.06177	250	35	enet	0.35	1.6e-18	-1.986	0.047	Nucleus.Accumbens	1	0.253639
ENSG00000237166.1	2	200735176	200735177	0.1564	rs1550293	4.63	rs11686992	0.158171	-5.31	-1.9859	472	1	top1	0.16	2.1e-07	1.98589	0.047045	Putamen	1	0.253838
ENSG00000100167.19	22	41976271	41976272	0.3863	rs137831	-6.04	rs4822075	0.130305	5.41	-1.48571	346	4	lasso	0.23	3.7e-12	-1.9855	0.0471	Cerebellum	1	0.253916
ENSG00000085063.14	11	33736444	33736445	0.3613	rs4307693	-3.74	rs2273121	0.16955	-6.32	-1.24	442	442	susie	0.18	8e-10	1.98541	0.0471	Cortex	1	0.253916
ENSG00000273733.1	19	11221082	11221083	0.3059	rs34095	3.17	rs4804570	0.002837	3.66	1.4947	387	387	susie	0.069	0.0002	1.98525	0.0471	Cortex	1	0.253916
ENSG00000270055.1	15	30487962	30487963	0.2222	rs8040523	2.41	rs16956362	0.0692	-4.74	-2.3137	131	7	lasso	0.11	1.1e-05	1.9855	0.0471	Frontal.Cortex	1	0.253916
ENSG00000266947.1	17	35242962	35242963	0.2017	rs772124	-2.65	rs11657617	0.02714	-3.71	-1.1481	375	5	lasso	0.052	0.0028	1.9852	0.0471	Putamen	1	0.253916
ENSG00000250878.3	13	102880098	102880099	0.5106	rs696170	-2.96	rs873601	0.272983	-7.9	1.3075	703	41	enet	0.37	4.3e-19	-1.9849	0.047152	Caudate	1	0.254148
ENSG00000174628.16	16	19716455	19716456	0.2275	rs7500343	3.86	rs720176	0.043847	-3.72	-1.67857	445	445	susie	0.07	0.00014	1.98459	0.04719	Cerebellum	1	0.254148
ENSG00000178343.4	4	42397838	42397839	0.264	rs4132888	5.35	rs7666279	0.0427	-5.37	1.8696	478	18	enet	0.14	3.7e-07	-1.98459	0.0472	Caudate	1	0.254148
ENSG00000165506.14	14	49635229	49635230	0.119	rs6572579	-3.3	rs8008628	-0.00524	3.45	-1.7252	382	11	enet	0.011	0.078	-1.98459	0.0472	Cerebellum	1	0.254148
ENSG00000247934.4	12	28190737	28190738	0.1377	rs10161071	2.8	rs10843104	0.10572	-5.55	-1.7083	440	24	enet	0.13	3.4e-07	1.98482	0.0472	Nucleus.Accumbens	1	0.254148
ENSG00000171084.15	3	125916619	125916620	0.5834	rs1827492	4.16	rs9821905	0.23128	6.44	-2.4229	409	15	lasso	0.24	7.2e-11	-1.9841	0.0472	Putamen	1	0.254148
ENSG00000106603.18	7	43729716	43729717	0.209	rs10266210	4.56	rs757859	0.20452	-5.28	-1.98469	413	1	top1	0.2	2.3e-07	1.98469	0.0472	Spine	1	0.254148
ENSG00000254852.8	16	14748065	14748066	0.2029	rs10500392	2.43	rs9923527	0.02039	-3.87	-0.1914	146	18	enet	0.093	6.2e-05	1.9842	0.04724	Cerebellar.Hemisphere	1	0.25432
ENSG00000277587.1	19	9721902	9721903	0.3269	rs12461967	3.06	rs7258907	0.11001	-4.79	1.8519	337	337	susie	0.13	1.1e-05	-1.9839	0.0473	ACC	1	0.254538
ENSG00000134247.9	1	116910056	116910057	0.233	rs4659051	-4.337	rs6692981	0.0184	4.53	1.57161	428	428	susie	0.032	0.0092	1.9835	0.0473	Cortex	1	0.254538
ENSG00000196123.12	16	67184039	67184040	0.3321	rs9938631	-2.44	rs13339140	0.15316	7.26	-1.70455	250	9	lasso	0.26	5.7e-14	-1.98356	0.047305	Cerebellum	1	0.254538
ENSG00000105258.8	19	36114250	36114251	0.125	rs9676627	3.17	rs7247057	0.029019	3.94	1.913	333	333	susie	0.032	0.014	1.98298	0.047369	Cerebellar.Hemisphere	1	0.254655
ENSG00000114030.12	3	122514944	122514945	0.22	rs10511413	-3.44	rs7616785	0.035774	-3.69	1.5453	494	494	susie	0.046	0.018	-1.98293	0.04737	Substantia.Nigra	1	0.254655
ENSG00000114757.18	3	180037052	180037053	0.2036	rs11708154	4.17	rs6782786	-0.004591	4.19	-2.6155	308	17	enet	0.069	0.00029	-1.9831	0.0474	Caudate	1	0.254655
ENSG00000254783.1	11	86283926	86283927	0.22	rs11234689	-4.18	rs6592288	0.003014	3.3	1.98271	543	1	top1	0.003	0.23	1.9827	0.0474	Cerebellar.Hemisphere	1	0.254655
ENSG00000197980.12	3	156825480	156825481	0.3472	rs2653817	3.11	rs6441087	0.00106	-3.88	0.5281	442	442	susie	0.051	0.0012	-1.98249	0.0474	Cortex	1	0.254655
ENSG00000204267.13	6	32838779	32838780	0.5077	rs2854275	5.69	rs4148870	0.172224	6.41	-0.6851	271	271	susie	0.48	2e-27	-1.9829	0.0474	Cortex	1	0.254655
ENSG00000001626.14	7	117465783	117465784	0.1487	rs7776980	-6.09	rs916727	0.0852	-4.76	1.9231	336	336	susie	0.11	2.8e-05	-1.983	0.0474	Hippocampus	1	0.254655
ENSG00000166997.7	7	100119612	100119613	0.2236	rs7778571	3.86	rs580123	-0.006484	-2.78	-0.0217	277	277	susie	0.039	0.008	-1.9823	0.0474	Hypothalamus	1	0.254655
ENSG00000249849.1	5	177682293	177682294	0.2916	rs11953930	-3.85	rs6601075	0.061586	4.39	-1.4615	251	18	enet	0.065	0.00089	-1.98238	0.0474	Putamen	1	0.254655
ENSG00000187764.11	9	89498129	89498130	0.2853	rs16905942	-2.88	rs4405007	0.078247	-5.27	-1.696	468	7	lasso	0.1	9.5e-06	1.9816	0.0475	Caudate	1	0.255061
ENSG00000136279.20	7	44044639	44044640	0.12	rs10266210	4.56	rs10228823	0.090533	-4.67	1.9815	341	1	top1	0.091	2.1e-05	-1.9815	0.0475	Cortex	1	0.255061
ENSG00000010438.16	9	33750465	33750466	0.3737	rs2142063	-2.96	rs855434	0.265535	7.23	1.6527	301	301	susie	0.28	8.2e-15	1.9817	0.0475	Cortex	1	0.255061
ENSG00000135318.11	6	85449583	85449584	0.3455	rs4707190	-2.56	rs3812137	-0.004857	3.36	-1.6407	431	33	enet	0.11	1.5e-05	-1.9811	0.04758	Hippocampus	1	0.255291
ENSG00000125901.5	20	3045944	3045945	0.204	rs238706	-5.04	rs555502	-0.002505	2.95	0.0761	439	13	lasso	5.2e-05	0.32	-1.98103	0.047588	Putamen	1	0.255291
ENSG00000100325.14	22	29838303	29838304	0.3121	rs12537	5.05	rs740116	0.081836	5.29	0.08107	380	11	enet	0.16	1.3e-08	-1.98122	0.0476	Cerebellum	1	0.255291
ENSG00000116198.12	1	3857213	3857214	0.1891	rs7523426	3.333	rs7535775	-0.00378	3.6	-2.13043	572	572	susie	0.0048	0.17	-1.9808	0.0476	Cortex	1	0.255291
ENSG00000228078.1	6	29934100	29934101	0.3825	rs9258158	-2.19	rs7759272	0.0177	3.23	-1.9062	40	25	enet	0.12	4.5e-06	-1.98098	0.0476	Hypothalamus	1	0.255291
ENSG00000278259.4	17	36543434	36543435	0.2174	rs9889382	3.35	rs2411189	0.028108	3.94	1.0956	333	333	susie	0.031	0.01	1.9812	0.0476	Nucleus.Accumbens	1	0.255291
ENSG00000132010.15	19	12140406	12140407	0.1542	rs269807	-2.88	rs2459047	0.02434	3.57	-1.9871	295	7	enet	0.053	0.0025	-1.98119	0.0476	Putamen	1	0.255291
ENSG00000136379.11	15	80679683	80679684	0.1988	rs4778782	3.24	rs967839	0.02787	-4.04	-1.4318	525	4	lasso	0.044	0.0022	1.98051	0.047647	Cerebellum	1	0.255499
ENSG00000143374.16	1	150487363	150487364	0.1295	rs10494261	4.23	rs7513205	0.046719	-4.13	-2.0455	280	280	susie	0.057	0.00058	1.98012	0.0477	Cerebellum	1	0.255739
ENSG00000259562.2	15	78291220	78291221	0.2668	rs3936093	6.3	rs876364	0.115801	-5.61	1.8696	393	5	lasso	0.13	2.6e-06	-1.97947	0.047763	Hippocampus	1	0.255945
ENSG00000204428.12	6	31684039	31684040	0.6279	rs429150	7.96	rs1144709	0.276	-12.44	1.3228	242	242	susie	0.37	1e-57	-1.97891	0.0478	Blood	1	0.255945
ENSG00000273391.1	7	139359510	139359511	0.0449	rs2270163	-4.52	rs10273527	0.002859	3.68	-2.7328	374	374	susie	0.01	0.0089	-1.97924	0.0478	Blood	1	0.255945
ENSG00000219665.8	19	11987616	11987617	0.1498	rs269807	-2.88	rs10413462	0.143597	-5.3	-1.979	312	1	top1	0.14	7.3e-08	1.97905	0.0478	Cortex	1	0.255945
ENSG00000267577.1	19	55159449	55159450	0.4034	rs540607	-3.73	rs12608558	0.011434	3.89	-0.95	467	32	enet	0.032	0.0088	-1.9795	0.0478	Cortex	1	0.255945
ENSG00000139053.2	12	14973021	14973022	0.1305	rs11056432	-3.92	rs10047541	0.006137	3.43	0.4545	393	393	susie	0.023	0.023	-1.97889	0.0478	Nucleus.Accumbens	1	0.255945
ENSG00000167723.14	17	3557994	3557995	0.5031	rs7220491	3.11	rs401643	0.102202	-5.39	1.3297	511	9	lasso	0.15	5.6e-07	-1.9793	0.0478	Putamen	1	0.255945
ENSG00000261819.1	16	14990159	14990160	0.1699	rs4781668	-3.57	rs3198697	0.018635	3.84	1.38775	106	15	enet	0.053	0.00084	1.97911	0.047804	Cerebellum	1	0.255945
ENSG00000144120.12	2	119679166	119679167	0.2773	rs11677262	-3.61	rs4849797	0.135305	5.15	1.8605	358	3	enet	0.14	1.3e-06	1.9782	0.0479	Hippocampus	1	0.25624
ENSG00000148110.15	9	94374550	94374551	0.0829	rs10993267	4.09	rs2769119	0.05284	4.31	1.7689	405	405	susie	0.066	0.00028	1.9783	0.0479	Nucleus.Accumbens	1	0.25624
ENSG00000163125.15	1	150363090	150363091	0.1144	rs16835135	4.42	rs11582094	0.028069	3.95	-0.1935	265	8	lasso	0.054	0.0023	1.97841	0.0479	Putamen	1	0.25624
ENSG00000266490.1	17	30792371	30792372	0.6007	rs12449302	-3.57	rs1808257	0.168396	6.13	1.2	268	52	enet	0.22	3.8e-10	1.9779	0.0479	Putamen	1	0.25624
ENSG00000175749.11	5	103032375	103032376	0.1857	rs526231	4.22	rs11242484	0.214177	6.64	1.875	306	306	susie	0.24	6.3e-11	1.97854	0.0479	Putamen	1	0.25624
ENSG00000197165.10	16	28597108	28597109	0.3587	rs153103	2.88	rs11074907	0.332725	7.46	-1.2941	188	188	susie	0.35	7.2e-16	-1.978	0.047932	Putamen	1	0.256367
ENSG00000171303.6	2	26692689	26692690	0.1288	rs1275980	-4.86	rs1731240	-0.001589	-3.42	0.5	365	365	susie	0.035	0.012	1.97757	0.047977	Putamen	1	0.256564
ENSG00000213057.5	1	178542751	178542752	0.4628	rs3766637	-3.73	rs10913567	0.320076	-8.04	1.7273	339	339	susie	0.37	1.4e-20	-1.97773	0.048	Cerebellum	1	0.256599
ENSG00000216901.1	6	28176187	28176188	0.6355	rs200973	6.3	rs2791333	0.46	8.49	1.7135	451	48	enet	0.49	3e-24	1.97695	0.048	Hypothalamus	1	0.256599
ENSG00000113212.6	5	141172618	141172619	0.2675	rs2337515	3.82	rs12654953	0.163775	-5.25	-1.7273	447	19	enet	0.18	1.2e-06	1.9764	0.0481	Amygdala	1	0.256783
ENSG00000204217.13	2	202376935	202376936	0.1164	rs6705330	3.76	rs2049193	0.046247	7.36	-3.0417	333	14	enet	0.14	3.2e-20	-1.97639	0.0481	Blood	1	0.256783
ENSG00000225138.7	5	473235	473236	0.8643	rs2115275	2.5	rs2278254	0.52785	9.09	1.78843	321	32	enet	0.63	2.4e-35	1.97631	0.0481	Cerebellar.Hemisphere	1	0.256783
ENSG00000235314.1	7	44039170	44039171	0.4867	rs10266210	4.56	rs10228823	0.345422	-7.44	1.9769	345	1	top1	0.35	3.5e-16	-1.9769	0.0481	Cerebellar.Hemisphere	1	0.256783
ENSG00000260613.1	22	49837785	49837786	0.191	rs9616393	-4.61	rs138223	-0.00237	-3.62	-0.375	510	510	susie	0.02	0.03	1.9761	0.0481	Cortex	1	0.256783
ENSG00000119411.10	9	113349540	113349541	0.4994	rs10481638	3.89	rs2093691	0.386994	-8.51	1.6243	598	598	susie	0.39	2.7e-21	-1.9764	0.0481	Cortex	1	0.256783
ENSG00000255693.1	12	64883393	64883394	0.4399	rs12319677	-3.23	rs523106	0.114	4.55	-1.94571	322	322	susie	0.13	2.3e-06	-1.9769	0.0481	Hippocampus	1	0.256783
ENSG00000128829.11	15	39934145	39934146	0.3812	rs2898985	-3.56	rs8041057	-0.0041	-3.44	-2.2706	462	42	enet	0.0047	0.18	1.97661	0.0481	Nucleus.Accumbens	1	0.256783
ENSG00000183604.14	16	30335373	30335374	0.1696	rs8046001	3.91	rs11865086	0.060615	-4.28	1.0601	208	208	susie	0.07	0.00063	-1.9757	0.048186	Hippocampus	1	0.257185
ENSG00000177613.8	10	51699590	51699591	0.1711	rs7080306	2.87	rs11000178	0.021788	-5.57	1.6318	591	34	enet	0.077	1.4e-11	-1.97522	0.0482	Blood	1	0.257185
ENSG00000111364.15	12	123602098	123602099	0.5825	rs4759377	-3.36	rs11057298	0.355611	-7.64	1.96667	379	10	lasso	0.37	1.1e-17	-1.975	0.0482	Frontal.Cortex	1	0.257185
ENSG00000080345.17	2	151409882	151409883	0.2393	rs4233653	-3.44	rs10197940	0.168725	-5.13	1.9754	398	1	top1	0.17	2.1e-06	-1.9754	0.048219	Amygdala	1	0.257242
ENSG00000100580.7	14	77377108	77377109	0.178	rs12434850	4	rs10130481	0.08954	4.3	-1.8148	535	535	susie	0.09	0.00025	-1.9745	0.0483	ACC	1	0.257437
ENSG00000103932.11	15	41544268	41544269	0.2796	rs2928155	-3.4	rs2297380	0.17514	5.27	1.3182	362	362	susie	0.19	3.9e-07	1.9747	0.0483	Amygdala	1	0.257437
ENSG00000272674.3	5	141181398	141181399	0.3183	rs2337515	3.82	rs10516156	0.0956	-5.47	-1.39286	445	445	susie	0.12	4.7e-07	1.9745	0.0483	Cerebellum	1	0.257437
ENSG00000238121.5	13	30377144	30377145	0.371	rs2388548	-4.73	rs2149851	0.30467	-7.6	-1.989	580	580	susie	0.31	2e-16	1.9745	0.0483	Cortex	1	0.257437
ENSG00000228775.7	7	141738319	141738320	0.4021	rs6948396	4.26	rs12540335	0.19553	5.99	1.2719	440	14	lasso	0.24	1.2e-10	1.97429	0.0483	Putamen	1	0.257437
ENSG00000271551.2	6	156777372	156777373	0.1686	rs6927409	-3.35	rs9397968	0.106659	-5.56	-2.3333	395	395	susie	0.18	2.1e-08	1.9747	0.048305	Hypothalamus	1	0.257437
ENSG00000259446.5	15	33310658	33310659	0.526	rs2928022	3.16	rs2670948	0.28081	6.19	-2.106	820	820	susie	0.31	5.9e-11	-1.9739	0.048396	Spine	1	0.257768
ENSG00000197771.12	10	119892555	119892556	0.0782	rs1048120	-4.3	rs196214	0.026949	-5.06	-0.3117	488	20	enet	0.054	1.4e-08	1.97359	0.0484	Blood	1	0.257768
ENSG00000165861.13	14	73027211	73027212	0.2828	rs2192594	4.75	rs11627305	0.001981	-3.71	-3.5333	443	54	enet	0.055	0.0011	1.974	0.0484	Caudate	1	0.257768
ENSG00000221986.6	1	109307040	109307041	0.397	rs530565	3.82	rs464218	0.347585	-6.46	-1.7391	444	3	lasso	0.38	1.8e-13	1.9739	0.0484	Spine	1	0.257768
ENSG00000126777.17	14	55580209	55580210	0.2516	rs10143506	-3.52	rs8006443	0.18608	-6.11	-2.1909	501	3	lasso	0.2	5.9e-11	1.97335	0.0485	Cerebellum	1	0.258256
ENSG00000171227.6	2	119429900	119429901	0.252	rs11677262	-3.61	rs6748349	0.03828	-3.87	-1.97273	422	1	top1	0.038	0.02	1.9727	0.04853	Spine	1	0.25836
ENSG00000267470.5	19	37549532	37549533	0.387	rs856299	-3.95	rs2290999	0.166478	5.55	-2.8889	282	282	susie	0.24	4.7e-11	-1.97265	0.048536	Cerebellar.Hemisphere	1	0.25836
ENSG00000242616.3	9	111661334	111661335	0.355	rs12002142	-3.37	rs7045665	0.197889	5.21	1.9724	507	1	top1	0.2	2.1e-06	1.9724	0.04857	Substantia.Nigra	1	0.258481
ENSG00000183346.6	10	61662960	61662961	0.4988	rs2588919	4.45	rs2068755	0.309217	7.25	1.05	422	422	susie	0.35	2.8e-16	1.9717	0.0486	Hypothalamus	1	0.258481
ENSG00000179104.8	12	82686879	82686880	0.233	rs11610685	3.02	rs10862511	0.02886	3.83	1.40213	370	370	susie	0.11	0.00019	1.9717	0.0486	Spine	1	0.258481
ENSG00000235314.1	7	44039170	44039171	0.339	rs10266210	4.56	rs10228823	0.2046	-4.98	1.97194	346	1	top1	0.2	2.3e-07	-1.97194	0.0486	Spine	1	0.258481
ENSG00000166788.9	11	18106090	18106091	0.304	rs4756925	-3.42	rs11024460	0.177475	-4.92	-2.16	428	428	susie	0.18	5.9e-06	1.9717	0.0486	Substantia.Nigra	1	0.258481
ENSG00000135940.6	2	97646039	97646040	0.0597	rs17489287	3.3	rs6745653	0.012322	-4.35	-2.25	133	14	enet	0.033	9.7e-06	1.97152	0.0487	Blood	1	0.258792
ENSG00000225138.7	5	473235	473236	0.8992	rs2115275	2.5	rs2278254	0.547	10.18	1.78843	322	322	susie	0.67	3.4e-47	1.9716	0.0487	Cerebellum	1	0.258792
ENSG00000131748.15	17	39637064	39637065	0.1193	rs11078936	5.55	rs9904334	0.005168	-3.45	2.1267	326	326	susie	0.051	0.0027	-1.9716	0.0487	Cerebellar.Hemisphere	1	0.258792
ENSG00000085982.13	2	233566781	233566782	0.4087	rs10171587	3.62	rs1441093	0.05971	5.33	-2.7619	756	63	enet	0.14	1.3e-07	-1.9709	0.0487	Cortex	1	0.258792
ENSG00000218016.2	6	28188049	28188050	0.2528	rs200973	6.31	rs2791333	0.22784	-6.45	1.71058	447	447	susie	0.24	4.4e-11	-1.9716	0.0487	Frontal.Cortex	1	0.258792
ENSG00000124203.6	20	59123380	59123381	0.251	rs6128461	3.18	rs4812058	0.153339	-5.02	1.9706	536	1	top1	0.15	2.4e-07	-1.9706	0.0488	Cerebellar.Hemisphere	1	0.259191
ENSG00000241439.1	3	125958555	125958556	0.4065	rs1827492	4.14	rs3817079	0.118	-5.35	-1.9128	429	429	susie	0.16	1.1e-07	1.9705	0.0488	Hypothalamus	1	0.259191
ENSG00000196993.8	16	28751786	28751787	0.1109	rs153103	2.875	rs11074907	0.108485	-5.17	-1.2941	198	4	lasso	0.14	1.2e-07	1.97066	0.0488	Nucleus.Accumbens	1	0.259191
ENSG00000157368.10	16	70579894	70579895	0.0881	rs6499328	-4.23	rs6499328	-0.004283	-3.42	-4.2273	154	154	susie	0.015	0.056	1.9703	0.048809	Caudate	1	0.259195
ENSG00000272983.1	10	38137336	38137337	0.431	rs17576786	-2.82	rs17587699	0.11396	-4.99	-1.6619	199	9	lasso	0.24	1.4e-09	1.96915	0.0489	ACC	1	0.259502
ENSG00000230725.5	20	25149257	25149258	0.3077	rs6037029	-2.93	rs6037033	0.138	-6.09	-1.6828	454	18	lasso	0.18	5.1e-10	1.9693	0.0489	Cerebellum	1	0.259502
ENSG00000055163.19	5	157266078	157266079	0.214	rs17054414	-3.18	rs17054409	0.159	-5.64	1.9697	472	1	top1	0.16	8.7e-09	-1.9697	0.0489	Cerebellum	1	0.259502
ENSG00000243429.1	3	125712138	125712139	0.2199	rs1827492	4.15	rs35628803	0.13127	4.64	-1.4091	346	23	enet	0.18	2.2e-08	-1.9698	0.0489	Putamen	1	0.259502
ENSG00000151892.14	10	116273466	116273467	0.358	rs1897509	-4.05	rs10787635	0.16329	-5.76	1.7628	526	5	lasso	0.2	2.8e-07	-1.9692	0.04893	Amygdala	1	0.259617
ENSG00000269609.5	10	102449816	102449817	0.4733	rs17115100	6.05	rs10509760	0.015694	-5.01	1.08571	339	33	enet	0.21	2.1e-10	-1.96828	0.049	Caudate	1	0.2599
ENSG00000112309.10	6	70957037	70957038	0.337	rs12208417	2.77	rs2682186	0.049028	-4.64	-1.5185	415	415	susie	0.06	0.0013	1.9687	0.049	Putamen	1	0.2599
ENSG00000264247.1	18	74598507	74598508	0.2392	rs12458812	-3.28	rs10782060	0.1702	-9.81	1.9679	546	1	top1	0.17	1.5e-24	-1.9679	0.049085	Blood	1	0.260166
ENSG00000164620.8	5	141636949	141636950	0.0817	rs9324858	3.55	rs11748064	0.0474	-5.32	1.9677	527	1	top1	0.047	1.2e-07	-1.9677	0.0491	Blood	1	0.260166
ENSG00000128191.15	22	20080231	20080232	0.2623	rs175162	3.31	rs9606213	0.032191	-3.64	-2.19048	556	63	enet	0.082	3.9e-05	1.96772	0.0491	Cerebellum	1	0.260166
ENSG00000141076.17	16	69131290	69131291	0.5796	rs16958594	-3.117	rs17624199	0.339146	-8.13	-1.8372	323	6	lasso	0.36	9.8e-20	1.9681	0.0491	Cortex	1	0.260166
ENSG00000056972.18	6	111606277	111606278	0.1213	rs1405530	-2.65	rs1061388	0.044314	-3.79	-1.9677	437	1	top1	0.044	0.0026	1.9677	0.0491	Nucleus.Accumbens	1	0.260166
ENSG00000166171.12	10	101570559	101570560	0.181	rs4466759	4.71	rs7081112	0.00473	-3.66	-1.7917	309	4	lasso	0.054	0.011	1.967	0.0491	Substantia.Nigra	1	0.260166
ENSG00000253394.5	8	90221487	90221488	0.0349	rs2049815	-3.62	rs11776764	0.0257	4.46	-1.0165	354	17	enet	0.03	2.3e-05	-1.96757	0.04912	Blood	1	0.260228
ENSG00000064726.9	15	83067333	83067334	0.342	rs1431717	-3.88	rs12905964	0.01298	-4.25	0.5	338	33	enet	0.16	7.5e-06	1.9671	0.049169	Spine	1	0.260443
ENSG00000267302.5	17	59964831	59964832	0.1143	rs1557814	-4.42	rs9914526	0.01088	3.76	-1.9665	243	1	top1	0.011	0.12	-1.9665	0.0492	ACC	1	0.260475
ENSG00000132740.8	11	68903841	68903842	0.3828	rs901824	3.57	rs660614	0.227879	6.81	1.2575	430	430	susie	0.28	1.3e-14	1.96695	0.0492	Cortex	1	0.260475
ENSG00000214796.8	1	202861619	202861620	0.25	rs2270541	2.67	rs10800873	0.129466	-5.3	2.21739	454	17	enet	0.15	3.9e-08	-1.96728	0.0492	Nucleus.Accumbens	1	0.260475
ENSG00000124532.14	6	24402907	24402908	0.5627	rs554400	4.81	rs793688	0.104912	5.65	1.7826	604	604	susie	0.17	7.8e-08	1.9663	0.04926	Hippocampus	1	0.260748
ENSG00000166788.9	11	18106090	18106091	0.316	rs4756925	-3.41	rs11024460	-0.00721	-3.65	-2.16	426	7	enet	0.019	0.075	1.9658	0.0493	Amygdala	1	0.260784
ENSG00000242616.3	9	111661334	111661335	0.4337	rs12002142	-3.37	rs7045665	0.409548	8.06	1.9658	495	1	top1	0.41	1.1e-19	1.9658	0.0493	Cerebellar.Hemisphere	1	0.260784
ENSG00000242616.3	9	111661334	111661335	0.368	rs12002142	-3.37	rs7045665	0.33798	6.63	1.9658	493	1	top1	0.34	5.8e-12	1.9658	0.0493	Spine	1	0.260784
ENSG00000172171.10	17	30906819	30906820	0.296	rs11080149	-3.97	rs11867457	0.011256	3.64	-0.6452	271	44	enet	0.089	0.0015	-1.9656	0.0493	Substantia.Nigra	1	0.260784
ENSG00000242616.3	9	111661334	111661335	0.3953	rs12002142	-3.37	rs7045665	0.32784	7.04	1.9658	493	1	top1	0.33	1.2e-14	1.9658	0.04933	Hippocampus	1	0.260898
ENSG00000066230.10	5	524331	524332	0.5915	rs2115275	2.5	rs2278254	0.291	7.52	1.78874	341	21	enet	0.34	1.3e-18	1.9648	0.0494	Cerebellum	1	0.26118
ENSG00000115616.2	2	102619706	102619707	0.1626	rs6752589	3.73	rs6719553	0.03379	4.25	1.2727	492	492	susie	0.048	0.0016	1.9655	0.0494	Cortex	1	0.26118
ENSG00000076604.14	17	28743983	28743984	0.2448	rs11654697	4.96	rs12051648	0.05448	4.01	1.9645	312	1	top1	0.054	0.0037	1.9645	0.0495	ACC	1	0.261267
ENSG00000249109.1	5	177782196	177782197	0.4269	rs28710014	-4.49	rs7703727	0.114897	-6.11	1.8354	296	9	enet	0.22	5.9e-11	-1.9644	0.0495	Caudate	1	0.261267
ENSG00000179941.6	12	76348441	76348442	0.1028	rs11614925	-2.56	rs12828019	0.035976	-3.66	1	432	432	susie	0.054	0.00075	-1.96468	0.0495	Cerebellum	1	0.261267
ENSG00000144959.9	3	172711217	172711218	0.3276	rs12897	-3.95	rs2276805	0.169733	-5.93	1.9645	479	1	top1	0.17	2.5e-09	-1.9645	0.0495	Cerebellum	1	0.261267
ENSG00000111052.7	12	80889368	80889369	0.2903	rs7305798	-3.43	rs3782169	0.039066	-4.51	-1.755	415	415	susie	0.064	0.00082	1.96429	0.0495	Cerebellar.Hemisphere	1	0.261267
ENSG00000083812.11	19	58467044	58467045	0.2024	rs2304521	4.88	rs11671591	0.018427	4.07	-1.1538	288	16	lasso	0.048	0.0017	-1.96395	0.0495	Cortex	1	0.261267
ENSG00000129116.17	4	168497065	168497066	0.1167	rs1392750	-3.6	rs636593	0.004506	-3.8	-1.6662	512	512	susie	0.0099	0.095	1.9643	0.0495	Cortex	1	0.261267
ENSG00000231160.9	4	38664882	38664883	0.46	rs4833071	-4.84	rs337645	0.13537	-6.03	1.5953	586	586	susie	0.24	3.7e-11	-1.9646	0.0495	Frontal.Cortex	1	0.261267
ENSG00000163629.12	4	86594314	86594315	0.319	rs4693763	-3.5	rs9990536	0.064888	-5.35	-0.8182	327	23	enet	0.21	2.9e-09	1.9645	0.0495	Hippocampus	1	0.261267
ENSG00000100263.13	22	29267977	29267978	0.24	rs9625657	-3.35	rs174761	0.01514	3.93	1.6957	418	418	susie	0.049	0.0033	1.96459	0.0495	Putamen	1	0.261267
ENSG00000248508.6	15	40039310	40039311	0.482	rs2898985	-3.56	rs648289	0.22001	5.63	1.8553	445	7	enet	0.3	1.8e-10	1.9639	0.049547	Spine	1	0.261471
ENSG00000138346.14	10	68472120	68472121	0.1637	rs10998340	-3.41	rs12217591	0.076695	-7.38	-1.8776	384	9	lasso	0.098	2.2e-14	1.9634	0.0496	Blood	1	0.261618
ENSG00000189241.6	6	116279902	116279903	0.2221	rs10457307	-2.64	rs7770769	0.070331	4.84	-1.9259	375	6	lasso	0.088	2.1e-05	-1.96352	0.0496	Cerebellum	1	0.261618
ENSG00000241468.7	7	99466330	99466331	0.181	rs2395015	-2.79	rs1007008	0.04767	-4.14	-1.7456	306	11	enet	0.069	0.00067	1.9631	0.0496	Hippocampus	1	0.261618
ENSG00000165934.12	14	92121936	92121937	0.2987	rs3814837	-2.82	rs7143338	0.185848	-10.27	1.2705	526	40	enet	0.23	2.4e-33	-1.96223	0.0497	Blood	1	0.261968
ENSG00000183604.14	16	30335373	30335374	0.1175	rs8046001	3.91	rs9924308	0.106924	-8.18	-1.92058	209	209	susie	0.11	9.3e-16	1.9629	0.0497	Blood	1	0.261968
ENSG00000249158.6	5	140868240	140868241	0.2196	rs2337515	3.82	rs251370	0.0328	-4.42	2.04813	378	26	enet	0.057	0.00058	-1.9628	0.0497	Cerebellum	1	0.261968
ENSG00000182534.13	17	76711015	76711016	0.6684	rs4789306	3.69	rs4788942	0.277102	6.13	-2.1789	523	39	enet	0.36	1.9e-11	-1.9623	0.0497	Substantia.Nigra	1	0.261968
ENSG00000076604.14	17	28743983	28743984	0.1698	rs11654697	4.97	rs11658900	0.0477	4.05	1.913	314	314	susie	0.051	0.0031	1.9618	0.0498	Hippocampus	1	0.262363
ENSG00000054523.17	1	10210804	10210805	0.1321	rs2480782	-2.73	rs4240911	0.0505	4.11	1.9616	348	1	top1	0.051	0.0028	1.9616	0.0498	Hypothalamus	1	0.262363
ENSG00000277476.1	17	68133200	68133201	0.154	rs7350925	-3.6	rs7210299	0.018376	-3.77	-1.7924	322	322	susie	0.031	0.01	1.9617	0.0498	Nucleus.Accumbens	1	0.262363
ENSG00000227935.1	1	57386575	57386576	0.4109	rs600876	-4.7	rs10889042	0.276307	6.61	2	645	14	lasso	0.28	7.7e-13	1.96038	0.05	Cerebellar.Hemisphere	1	0.263239
ENSG00000233184.6	1	101063610	101063611	0.1806	rs17404073	-2.833	rs4617425	0.116	5.52	-1.96	494	1	top1	0.12	1.5e-06	-1.96	0.05	Cortex	1	0.263239
ENSG00000166275.15	10	102854222	102854223	0.6425	rs17115100	6.05	rs9527	0.43844	-9	1.64	344	344	susie	0.44	5.7e-25	-1.9603	0.05	Cortex	1	0.263239
ENSG00000233184.6	1	101063610	101063611	0.1472	rs17404073	-2.83	rs4617425	0.145856	5.29	-1.96	494	1	top1	0.15	6.7e-08	-1.96	0.05	Nucleus.Accumbens	1	0.263239
ENSG00000230528.7	17	20436336	20436337	0.3515	rs9916675	-3.7	rs4924810	0.243188	-7.26	-1.9435	173	173	susie	0.27	1.6e-14	1.9592	0.0501	Cortex	1	0.263721
ENSG00000141956.13	21	41879481	41879482	0.355	rs2839453	3.59	rs2839384	0.0198	-4.49	-0.457	807	15	enet	0.05	0.0029	-1.9586	0.050156	Hypothalamus	1	0.263936
ENSG00000108439.9	17	47941505	47941506	0.3221	rs11650451	-4.23	rs3096	0.14786	6.26	0.7391	375	16	enet	0.2	1.2e-10	1.95791	0.0502	Cerebellum	1	0.263936
ENSG00000082684.14	3	123028604	123028605	0.6146	rs10511413	-3.44	rs2303982	0.45022	9.16	1.958	484	1	top1	0.45	1.6e-25	1.958	0.0502	Cortex	1	0.263936
ENSG00000082684.14	3	123028604	123028605	0.539	rs10511413	-3.44	rs2303982	0.167957	5.68	1.958	484	1	top1	0.17	5.9e-08	1.958	0.0502	Frontal.Cortex	1	0.263936
ENSG00000189298.13	6	28349913	28349914	0.2097	rs200973	6.31	rs9468317	0.08086	-5.28	3.28371	371	7	lasso	0.14	7.4e-07	-1.958	0.0502	Frontal.Cortex	1	0.263936
ENSG00000254481.1	11	134124328	134124329	0.2213	rs3802924	6.14	rs523621	0.06558	4.06	1.9583	549	1	top1	0.066	0.00082	1.9583	0.0502	Putamen	1	0.263936
ENSG00000177868.11	1	42816803	42816804	0.382	rs4660655	2.95	rs2816602	0.289477	6.1	2.0833	429	429	susie	0.3	1.6e-10	1.9586	0.0502	Spine	1	0.263936
ENSG00000132010.15	19	12140406	12140407	0.2304	rs269807	-2.88	rs3760779	0.042274	4.07	-2.0882	295	12	lasso	0.07	0.00014	-1.9576	0.050279	Cerebellum	1	0.264195
ENSG00000170074.19	5	177783397	177783398	0.5969	rs28710014	-4.49	rs7703727	0.422528	-7.58	1.8354	296	8	lasso	0.45	3.9e-19	-1.957	0.0503	ACC	1	0.264195
ENSG00000188611.14	10	50248609	50248610	0.7624	rs2813323	-2.72	rs10821678	0.31295	8.51	-1.18295	299	12	enet	0.44	3.2e-25	-1.95743	0.0503	Cerebellum	1	0.264195
ENSG00000261188.1	22	26512536	26512537	0.2558	rs763088	4.02	rs134144	0.27288	-6.75	2.051	773	773	susie	0.29	2.8e-13	-1.957	0.0503	Cerebellar.Hemisphere	1	0.264195
ENSG00000188152.12	9	96928309	96928310	0.1533	rs12551443	-3.71	rs2479209	0.074255	4.04	1.957	245	1	top1	0.074	0.00033	1.957	0.0503	Cerebellar.Hemisphere	1	0.264195
ENSG00000134897.13	13	102799048	102799049	0.1974	rs7329081	-2.95	rs9557936	0.07282	4.77	2.622	679	3	lasso	0.081	5.5e-05	1.9575	0.0503	Cortex	1	0.264195
ENSG00000260711.2	14	91759797	91759798	0.204	rs10149504	-2.88	rs12886234	0.13798	4.85	1.9565	449	1	top1	0.14	5.5e-06	1.9565	0.0504	ACC	1	0.264386
ENSG00000181896.11	19	19668795	19668796	0.1859	rs4808200	-4.59	rs10421328	0.078638	5.1	-2.037	332	5	lasso	0.12	2.3e-06	-1.9566	0.0504	Caudate	1	0.264386
ENSG00000134253.9	1	117122586	117122587	0.4641	rs10801925	-4.29	rs10923207	0.336697	8.03	-1.9565	448	1	top1	0.34	1.6e-18	-1.95652	0.0504	Cerebellum	1	0.264386
ENSG00000283031.1	2	23685452	23685453	0.2724	rs12478744	-4.26	rs9261	0.20368	6.49	1.8652	466	27	enet	0.22	3.9e-12	1.9562	0.0504	Cerebellum	1	0.264386
ENSG00000108946.14	17	68511779	68511780	0.3296	rs7350925	-3.49	rs16972996	0.009657	3.71	1.84375	443	443	susie	0.013	0.08	1.95689	0.0504	Hypothalamus	1	0.264386
ENSG00000259362.2	15	77525539	77525540	0.2126	rs11072662	-7.48	rs7176875	0.20496	6.41	-1.9926	302	302	susie	0.21	4.7e-11	-1.95659	0.0504	Nucleus.Accumbens	1	0.264386
ENSG00000106066.14	7	29195450	29195451	0.388	rs2282907	-2.78	rs12700939	0.21999	-5.25	-1.95652	686	1	top1	0.22	7.4e-08	1.95652	0.0504	Spine	1	0.264386
ENSG00000233821.1	13	43543917	43543918	0.1949	rs2275252	-3.32	rs9533461	0.035499	4.09	-1.9565	534	1	top1	0.035	0.011	-1.9565	0.050404	Hypothalamus	1	0.264386
ENSG00000143194.12	1	166975581	166975582	0.4762	rs11586324	3.17	rs4657608	0.343	-7.11	1.7727	588	588	susie	0.37	2.3e-15	-1.95545	0.0505	ACC	1	0.264801
ENSG00000174307.6	1	201469236	201469237	0.3077	rs1022361	5.32	rs654072	0.179422	5.54	-1.8	656	9	enet	0.23	1e-10	-1.95603	0.0505	Frontal.Cortex	1	0.264801
ENSG00000091436.16	2	173075434	173075435	0.1791	rs16861191	-3.42	rs10190099	0.012545	-3.7	0.4333	462	19	enet	0.044	0.0053	-1.95544	0.050532	Putamen	1	0.264924
ENSG00000280693.2	10	103745965	103745966	0.299	rs1163085	-4.73	rs7073079	0.0547	4.26	-2.78788	399	8	enet	0.09	7.8e-05	-1.95507	0.0506	Frontal.Cortex	1	0.265103
ENSG00000225213.2	10	16748376	16748377	0.3866	rs41526049	-3.62	rs4748314	0.08074	4.67	1.9549	648	1	top1	0.081	6.3e-05	1.9549	0.0506	Nucleus.Accumbens	1	0.265103
ENSG00000156535.13	6	73695784	73695785	0.1512	rs7771861	3.58	rs485802	0.007902	3.9	-1.9545	370	1	top1	0.0079	0.12	-1.9545	0.0506	Nucleus.Accumbens	1	0.265103
ENSG00000155974.11	12	66804185	66804186	0.338	rs1480011	4.03	rs1948452	0.19818	5.54	-2.18182	547	9	lasso	0.27	1.2e-09	-1.955	0.0506	Spine	1	0.265103
ENSG00000235475.1	7	67335975	67335976	0.0536	rs6973730	-2.74	rs11770111	0.007749	4.33	-2.2121	367	25	enet	0.012	0.006	-1.95416	0.0507	Blood	1	0.265538
ENSG00000173825.6	11	65354766	65354767	0.288	rs7925823	3.12	rs2307264	-0.00381	3.25	2.16	337	337	susie	0.015	0.07	1.9537	0.0507	Putamen	1	0.265538
ENSG00000115604.10	2	102355928	102355929	0.1051	rs7603730	-3.37	rs10515921	0.073181	-6.63	-1.7742	566	566	susie	0.073	4.8e-11	1.9531	0.0508	Blood	1	0.26575
ENSG00000241439.1	3	125958555	125958556	0.3855	rs1827492	4.14	rs4314124	0.180259	-6.19	-2.0094	429	429	susie	0.2	7.7e-10	1.9533	0.0508	Caudate	1	0.26575
ENSG00000197312.11	1	15617499	15617500	0.2686	rs742362	3.7	rs7516540	0.243215	6.82	2.1111	479	7	lasso	0.25	2.2e-13	1.95326	0.0508	Cerebellum	1	0.26575
ENSG00000159496.14	22	23688135	23688136	0.2639	rs140506	-2.88	rs4820571	-0.005074	3.57	-0.9732	473	34	enet	0.03	0.01	-1.95315	0.0508	Cerebellum	1	0.26575
ENSG00000137074.18	9	33025167	33025168	0.3075	rs7855693	-3.14	rs12552290	0.20469	-6.94	1.32	478	32	enet	0.28	3.2e-15	-1.9534	0.0508	Cerebellum	1	0.26575
ENSG00000143028.8	1	109466627	109466628	0.3603	rs530565	3.52	rs444387	0.179388	5.67	-1.99244	425	425	susie	0.18	1.6e-08	-1.95337	0.0508	Cerebellar.Hemisphere	1	0.26575
ENSG00000128218.7	22	23754467	23754468	0.546	rs140506	-3.08	rs5760066	0.08894	-3.83	-0.847	476	26	enet	0.2	3.6e-07	1.953	0.0508	Spine	1	0.26575
ENSG00000269609.5	10	102449816	102449817	0.1039	rs17115100	6.05	rs12241712	0.008629	-3.91	1.4783	339	339	susie	0.011	0.0069	-1.95245	0.0509	Blood	1	0.266095
ENSG00000107957.16	10	103855542	103855543	0.1048	rs4918016	-4.16	rs10786772	0.011378	-4.61	0.9809	420	8	lasso	0.032	1.2e-05	-1.95265	0.0509	Blood	1	0.266095
ENSG00000128203.6	22	26429272	26429273	0.0902	rs763088	3.91	rs880421	0.084146	-6.93	1.9524	744	1	top1	0.084	1.7e-12	-1.9524	0.0509	Blood	1	0.266095
ENSG00000262165.2	17	4807012	4807013	0.5129	rs10852863	3.29	rs11654690	0.34439	-7.51	2.07688	434	21	enet	0.4	8.5e-19	-1.95234	0.0509	Hypothalamus	1	0.266095
ENSG00000103550.13	16	19717693	19717694	0.5556	rs7500343	3.86	rs7187976	0.511312	9.92	-1.92593	445	19	lasso	0.53	2.1e-32	-1.95207	0.05093	Cerebellum	1	0.266207
ENSG00000278966.2	1	32973552	32973553	0.1445	rs2936005	-3.16	rs9633313	-0.000954	-3.51	1	305	305	susie	0.032	0.022	-1.95134	0.051	ACC	1	0.266306
ENSG00000233355.6	1	239730464	239730465	0.4114	rs10495449	3.79	rs10925945	0.354	-14.08	1.8409	532	5	lasso	0.36	8.4e-56	-1.95151	0.051	Blood	1	0.266306
ENSG00000205710.3	17	4899417	4899418	0.4545	rs12600578	3.48	rs2302319	0.222599	6.55	-0.4872	443	39	enet	0.23	1.4e-12	1.95179	0.051	Cerebellum	1	0.266306
ENSG00000198270.12	12	112013184	112013185	0.0779	rs12423041	-2.18	rs2339818	0.034819	4.04	-1.72844	195	195	susie	0.059	0.0012	-1.951	0.051	Frontal.Cortex	1	0.266306
ENSG00000196981.3	3	122416050	122416051	0.2257	rs10511413	-3.44	rs6788377	0.024851	-4.09	1.7812	460	12	lasso	0.076	0.0017	-1.9511	0.051	Spine	1	0.266306
ENSG00000239389.7	5	140882642	140882643	0.22	rs2337515	3.82	rs246039	0.12632	5.16	-1.0909	381	381	susie	0.21	1.9e-07	-1.9513	0.051	Spine	1	0.266306
ENSG00000229654.1	6	106695534	106695535	0.432	rs908819	2.86	rs9486434	0.2304	5.68	-0.72727	497	38	enet	0.28	2.5e-11	-1.9511	0.051049	ACC	1	0.266517
ENSG00000095485.16	10	100267679	100267680	0.557	rs2495717	2.91	rs11597086	0.58008	8.92	-2.0909	392	4	lasso	0.58	2.4e-27	-1.95071	0.0511	ACC	1	0.26665
ENSG00000015676.17	7	44490879	44490880	0.3493	rs217426	4.13	rs306995	0.0761	4.59	3.1538	349	32	enet	0.23	3.6e-09	1.95087	0.0511	ACC	1	0.26665
ENSG00000235314.1	7	44039170	44039171	0.4874	rs10266210	4.56	rs10228823	0.38972	-8.9	1.9769	345	345	susie	0.4	1.9e-22	-1.95074	0.0511	Cerebellum	1	0.26665
ENSG00000117174.10	1	85708432	85708433	0.061	rs12569293	3.04	rs821394	0.0543	-6.31	-1.9502	534	1	top1	0.054	1.5e-08	1.95019	0.0512	Blood	1	0.267083
ENSG00000124767.6	6	38703140	38703141	0.312	rs2654449	2.88	rs2490026	0.155883	-6.02	2.1782	546	546	susie	0.16	2e-08	-1.9497	0.0512	Caudate	1	0.267083
ENSG00000168060.15	11	65058548	65058549	0.236	rs7925823	3.12	rs3200401	0.02472	3.59	-2.42308	326	10	lasso	0.039	0.017	-1.9492	0.0513	Amygdala	1	0.267515
ENSG00000158169.12	9	95426795	95426796	0.2853	rs10512249	-8.7	rs4647534	0.08325	5.44	-1.1023	407	5	lasso	0.18	1e-09	-1.949	0.0513	Cerebellum	1	0.267515
ENSG00000259362.2	15	77525539	77525540	0.1118	rs11072662	-7.48	rs12904384	0.079419	4.16	-1.9488	302	1	top1	0.079	0.00028	-1.94884	0.051315	Hippocampus	1	0.267548
ENSG00000120903.12	8	27479882	27479883	0.0896	rs7813625	-3.91	rs2565059	0.0423	5.21	1.0741	641	42	enet	0.05	6.5e-08	1.94842	0.05136	Blood	1	0.267724
ENSG00000224843.6	6	26956991	26956992	0.1103	rs6926142	5.9	rs12527111	0.07256	3.83	1.2727	362	25	enet	0.086	0.00012	1.9485	0.0514	Cerebellar.Hemisphere	1	0.267724
ENSG00000179630.10	13	43879283	43879284	0.2255	rs2275252	-3.39	rs687582	0.01074	-4.44	-1.856	527	31	enet	0.082	5.2e-05	1.9481	0.0514	Cortex	1	0.267724
ENSG00000161692.17	17	44708607	44708608	0.6053	rs850737	5.39	rs16970944	0.22719	-7.3	-1.3	389	30	enet	0.44	3e-21	1.94782	0.0514	Frontal.Cortex	1	0.267724
ENSG00000229654.1	6	106695534	106695535	0.3385	rs908819	2.86	rs9486434	0.136311	5.46	-0.7273	497	32	enet	0.19	8.9e-10	-1.9485	0.0514	Nucleus.Accumbens	1	0.267724
ENSG00000251600.5	4	143912330	143912331	0.507	rs1822842	-2.43	rs1375989	0.534342	-7.35	1.9485	249	1	top1	0.53	3.6e-18	-1.948	0.0514	Substantia.Nigra	1	0.267724
ENSG00000101019.21	20	35412140	35412141	0.2547	rs7265992	-5.14	rs2425062	0.12887	-5.19	1.824	331	331	susie	0.14	1.6e-07	-1.9479	0.051426	Caudate	1	0.267814
ENSG00000273888.1	14	51651743	51651744	0.3019	rs1253682	-4.35	rs9672038	0.03739	3.52	-2.9453	692	7	lasso	0.049	0.0096	-1.9478	0.05144	Spine	1	0.267843
ENSG00000179889.18	16	14974590	14974591	0.247	rs4781668	-3.01	rs3803573	0.18233	4.81	-1.9477	107	1	top1	0.18	5.6e-06	-1.9477	0.051454	Substantia.Nigra	1	0.267871
ENSG00000175395.15	10	37976632	37976633	0.072	rs17576786	-2.82	rs1208571	0.061753	6.33	-2.5385	275	275	susie	0.082	3.3e-12	-1.94712	0.0515	Blood	1	0.267977
ENSG00000121101.15	17	58692054	58692055	0.1753	rs11656666	4.09	rs2302189	0.134912	-6	-1.1734	303	16	enet	0.17	2.3e-09	1.9474	0.0515	Cerebellum	1	0.267977
ENSG00000066230.10	5	524331	524332	0.591	rs2115275	2.5	rs2278254	0.34008	5.9	1.78874	341	341	susie	0.35	7.1e-11	1.94747	0.0515	Substantia.Nigra	1	0.267977
ENSG00000104883.7	19	7497448	7497449	0.5436	rs483808	3.11	rs17159600	0.377645	14.57	-1.8929	420	420	susie	0.41	4.3e-66	-1.9465	0.0516	Blood	1	0.268318
ENSG00000254098.1	2	89196828	89196829	0.0468	rs10179529	-1.92	rs12995771	0.000476	2.88	-1.1667	31	12	enet	0.02	0.00046	-1.94666	0.0516	Blood	1	0.268318
ENSG00000021826.14	2	210477681	210477682	0.1851	rs10932342	3.4	rs2287420	0.16195	5.73	-1.9461	347	1	top1	0.16	6.2e-09	-1.9461	0.0516	Cerebellum	1	0.268318
ENSG00000170074.19	5	177783397	177783398	0.5249	rs28710014	-4.49	rs7703727	0.274612	-7.41	1.8354	296	8	lasso	0.35	1.8e-18	-1.94637	0.0516	Nucleus.Accumbens	1	0.268318
ENSG00000178726.6	20	23049740	23049741	0.1173	rs2235953	4.19	rs844834	0.0557	-7.1	-1.9309	570	570	susie	0.064	9e-10	1.9455	0.0517	Blood	1	0.268704
ENSG00000186831.11	17	18426860	18426861	0.5215	rs854777	5.16	rs584300	0.098386	4.99	2.5833	260	260	susie	0.21	8.5e-10	1.9456	0.0517	Cerebellar.Hemisphere	1	0.268704
ENSG00000189007.15	6	143450672	143450673	0.487	rs9376755	3.36	rs9496633	0.17192	6.44	-2.04167	511	511	susie	0.18	2e-08	-1.94556	0.0517	Cerebellar.Hemisphere	1	0.268704
ENSG00000253771.5	13	24968486	24968487	0.539	rs2025409	-3.77	rs9507439	0.170721	5.14	1.3143	512	23	enet	0.25	3.1e-09	1.945	0.05178	Amygdala	1	0.269
ENSG00000214946.14	17	15732246	15732247	0.492	rs2079727	-2.91	rs3865264	0.21717	-6.47	-1.0374	341	27	enet	0.33	1.5e-13	1.945	0.0518	ACC	1	0.269
ENSG00000006831.9	12	1688573	1688574	0.106	rs758158	-3.75	rs10734999	0.0368	-6.35	-2.4327	468	468	susie	0.077	1.5e-11	1.9446	0.0518	Blood	1	0.269
ENSG00000185344.13	12	123712317	123712318	0.128	rs4759377	-3.36	rs4930708	0.02211	3.76	1.7315	396	396	susie	0.053	0.001	1.94454	0.0518	Cortex	1	0.269
ENSG00000135318.11	6	85449583	85449584	0.242	rs4707190	-2.56	rs10498955	0.091374	-3.82	1.9451	431	1	top1	0.091	8.6e-05	-1.9451	0.0518	Putamen	1	0.269
ENSG00000150477.14	18	36829239	36829240	0.204	rs685680	-3.14	rs621834	0.041703	-4.33	-0.056991	434	434	susie	0.057	0.0017	1.9447	0.05181	Putamen	1	0.269008
ENSG00000214725.8	16	29863833	29863834	0.3018	rs35480350	-3.95	rs889695	0.209843	-5.13	0.3077	159	11	enet	0.22	5.5e-08	-1.9442	0.05187	Amygdala	1	0.269206
ENSG00000196912.12	2	97589964	97589965	0.0801	rs17489287	3.3	rs3906948	0.099048	7.76	-1.6522	118	118	susie	0.1	6.1e-15	-1.94401	0.0519	Blood	1	0.269206
ENSG00000029725.16	17	5282264	5282265	0.2359	rs12600578	3.48	rs8074617	0.117008	5.55	2.3092	462	37	enet	0.17	1.7e-09	1.94393	0.0519	Cerebellum	1	0.269206
ENSG00000213523.10	5	140558251	140558252	0.2214	rs4913079	4.23	rs13187159	0.03162	-3.92	0.81693	327	15	lasso	0.058	0.0014	-1.94369	0.0519	Cerebellar.Hemisphere	1	0.269206
ENSG00000122912.14	10	68527473	68527474	0.376	rs10998340	-3.41	rs12219699	0.294	6.91	-1.9437	402	1	top1	0.29	1.3e-13	-1.9437	0.0519	Frontal.Cortex	1	0.269206
ENSG00000160392.13	19	40348454	40348455	0.2071	rs11083568	-4.69	rs3760636	0.074745	-4.7	1.14286	376	29	enet	0.11	2.4e-06	-1.94392	0.0519	Nucleus.Accumbens	1	0.269206
ENSG00000136875.12	9	113275342	113275343	0.4407	rs11794056	-4.32	rs3088235	0.060743	4.61	-1.77778	607	12	lasso	0.088	9.3e-05	-1.943	0.052	Frontal.Cortex	1	0.269591
ENSG00000280053.1	3	126973064	126973065	0.1849	rs2594215	3.4	rs7627238	-0.00536	-3.58	-2.2823	473	473	susie	0.0016	0.26	1.9427	0.052	Hypothalamus	1	0.269591
ENSG00000117395.12	1	43270935	43270936	0.1621	rs11210892	3.17	rs559834	0.015548	3.89	-1.94307	452	1	top1	0.016	0.052	-1.94307	0.052	Nucleus.Accumbens	1	0.269591
ENSG00000241170.2	11	74876285	74876286	0.526	rs12271945	-3.85	rs7128739	0.31693	-6.36	-1.45833	450	24	enet	0.36	2.4e-13	1.9422	0.0521	Amygdala	1	0.269707
ENSG00000233393.1	21	36104880	36104881	0.3694	rs2255734	-3.05	rs735143	0.1529	6.81	1.0833	503	16	enet	0.22	3.1e-11	1.9427	0.0521	Caudate	1	0.269707
ENSG00000011260.13	17	51260527	51260528	0.528	rs4626	-4.43	rs4793692	0.27822	6.65	-1.6818	438	12	lasso	0.33	1.4e-15	-1.94193	0.0521	Frontal.Cortex	1	0.269707
ENSG00000124214.19	20	49188366	49188367	0.2425	rs6019879	-4.8	rs6095396	0.04123	4.32	2.1337	458	458	susie	0.044	0.0047	1.9423	0.0521	Frontal.Cortex	1	0.269707
ENSG00000250892.1	4	205008	205009	0.3714	rs6599338	3.7	rs10027536	0.17881	5.78	1.5652	177	177	susie	0.18	1.6e-08	1.9427	0.0521	Frontal.Cortex	1	0.269707
ENSG00000160862.12	7	99976156	99976157	0.2782	rs7778571	4.03	rs6963345	0.105196	-4.66	1.3922	268	35	enet	0.15	5e-07	-1.9422	0.0521	Frontal.Cortex	1	0.269707
ENSG00000214435.7	10	102869515	102869516	0.3354	rs17115100	6.05	rs4919690	0.206558	-5.84	1.76	344	8	lasso	0.22	7.6e-10	-1.9427	0.0521	Hippocampus	1	0.269707
ENSG00000145730.20	5	102753980	102753981	0.1192	rs26434	2.39	rs5855	0.044021	4.9	1.841	304	304	susie	0.096	1.3e-05	1.94203	0.0521	Nucleus.Accumbens	1	0.269707
ENSG00000277587.1	19	9721902	9721903	0.3608	rs12461967	3.06	rs10418705	0.216611	-6.37	1.8889	337	337	susie	0.22	6.2e-10	-1.94212	0.0521	Putamen	1	0.269707
ENSG00000151892.14	10	116273466	116273467	0.524	rs1897509	-4.04	rs2577374	0.18175	-6.07	1.9367	534	31	enet	0.31	2.2e-12	-1.9414	0.0522	ACC	1	0.270046
ENSG00000228050.1	22	22224565	22224566	0.571	rs17821866	-4.37	rs2283797	0.278299	7.83	1.75	386	14	lasso	0.36	2e-18	1.94162	0.0522	Caudate	1	0.270046
ENSG00000131094.3	17	44968070	44968071	0.2293	rs11012	-10.93	rs9898793	0.020428	4.54	0.28	347	347	susie	0.12	9.7e-07	1.94155	0.0522	Cerebellum	1	0.270046
ENSG00000164385.8	6	2634602	2634603	0.616	rs318491	-2.71	rs2325963	0.216	-5.44	0.9271	585	585	susie	0.36	1e-12	-1.9411	0.0522	Spine	1	0.270046
ENSG00000144485.10	2	238240661	238240662	0.526	rs6719401	2.57	rs7572285	0.11932	5.67	2.36364	492	5	lasso	0.23	3.3e-08	1.9407	0.05229	Spine	1	0.27025
ENSG00000078319.9	7	100341907	100341908	0.0853	rs7778571	3.88	rs11761253	0.0095	-3.57	1.0225	301	19	enet	0.065	0.00044	-1.9405	0.0523	Caudate	1	0.27025
ENSG00000162980.16	2	151828491	151828492	0.1254	rs4233653	-3.44	rs1357468	0.01672	4.01	-1.8621	333	333	susie	0.037	0.0046	-1.9404	0.0523	Cerebellum	1	0.27025
ENSG00000273164.1	22	19023055	19023056	0.6912	rs13447279	-3.66	rs2871006	0.356628	-8.25	-1.2	312	33	enet	0.46	1.5e-26	1.94076	0.0523	Cerebellum	1	0.27025
ENSG00000166788.9	11	18106090	18106091	0.373	rs4756925	-3.38	rs10500831	0.248906	-7.28	-1.84	423	423	susie	0.29	3.3e-15	1.94039	0.0523	Cortex	1	0.27025
ENSG00000235314.1	7	44039170	44039171	0.2045	rs10266210	4.56	rs10228823	0.18199	-5.64	1.9769	345	345	susie	0.19	1.1e-08	-1.9408	0.0523	Hippocampus	1	0.27025
ENSG00000122912.14	10	68527473	68527474	0.2473	rs10998340	-3.41	rs12219699	0.18489	5.96	-1.9408	403	1	top1	0.18	9.2e-10	-1.9408	0.0523	Nucleus.Accumbens	1	0.27025
ENSG00000123545.5	6	96897880	96897881	0.3133	rs9400737	5.04	rs392242	0.22379	6	-1.94027	403	1	top1	0.22	2.4e-10	-1.9403	0.052347	Frontal.Cortex	1	0.270448
ENSG00000140386.12	15	76905443	76905444	0.2384	rs932046	-3	rs284908	0.04209	3.81	1.83333	232	232	susie	0.093	7.7e-05	1.9399	0.052389	Putamen	1	0.270588
ENSG00000198270.12	12	112013184	112013185	0.0463	rs12423041	-2.18	rs627308	0.024665	3.38	-1.74133	192	192	susie	0.035	0.0063	-1.93952	0.0524	Cortex	1	0.270588
ENSG00000197969.11	9	77177352	77177353	0.2425	rs10747004	3.55	rs4744831	0.0339	3.93	1.9398	524	1	top1	0.034	0.014	1.9398	0.0524	Hippocampus	1	0.270588
ENSG00000125734.15	19	6737602	6737603	0.7607	rs344570	3.57	rs3810223	0.510968	-9.79	1.2083	469	469	susie	0.54	2e-33	-1.9394	0.052449	Cerebellum	1	0.270772
ENSG00000276093.1	20	60083871	60083872	0.512	rs1530089	-3.67	rs16983474	0.317296	6.98	1.9394	598	1	top1	0.32	2.1e-14	1.93939	0.052453	Putamen	1	0.270772
ENSG00000272335.1	5	44826075	44826076	0.151	rs12516998	4.5	rs9790879	0.018903	-3.92	1.4091	222	222	susie	0.08	0.0001	-1.9389	0.0525	Caudate	1	0.270836
ENSG00000119522.16	9	123930151	123930152	0.1146	rs953470	5.73	rs10986070	0.011923	3.81	-1.9583	433	433	susie	0.035	0.0061	-1.9388	0.0525	Cortex	1	0.270836
ENSG00000134077.15	3	9363303	9363304	0.6217	rs3898760	4.77	rs2596937	0.086938	-6.14	4.3846	549	549	susie	0.34	9.7e-16	-1.9393	0.0525	Frontal.Cortex	1	0.270836
ENSG00000180769.8	4	84965681	84965682	0.344	rs11721853	3.56	rs17009317	0.190978	5.85	2.2154	346	346	susie	0.19	1.1e-08	1.9389	0.0525	Hippocampus	1	0.270836
ENSG00000136243.16	7	23181826	23181827	0.2674	rs200717	-3.32	rs6955115	0.223	-6.91	-1.9167	426	426	susie	0.23	1.7e-11	1.9386	0.0526	Caudate	1	0.271128
ENSG00000095485.16	10	100267679	100267680	0.5151	rs2495717	2.91	rs11597086	0.386973	7.82	-2.0909	399	5	lasso	0.4	2.8e-19	-1.9382	0.0526	Cerebellar.Hemisphere	1	0.271128
ENSG00000275389.1	12	124085760	124085761	0.2154	rs7955898	3.08	rs10744163	0.008921	-3.43	1.1975	454	4	lasso	0.042	0.0055	-1.9384	0.0526	Cerebellar.Hemisphere	1	0.271128
ENSG00000121101.15	17	58692054	58692055	0.1158	rs11656666	4.09	rs6503890	0.04542	-4.23	-1.2689	303	303	susie	0.069	0.0002	1.9379	0.0526	Cortex	1	0.271128
ENSG00000264204.2	10	46109620	46109621	0.453	rs12781108	-3.14	rs10761618	0.2307	5.03	1.4535	125	8	lasso	0.28	8.8e-09	1.939	0.0526	Substantia.Nigra	1	0.271128
ENSG00000063176.15	19	48624132	48624133	0.2402	rs2292342	-2.81	rs2617805	0.124196	5.1	-1.9375	459	1	top1	0.12	6.8e-07	-1.9375	0.0527	Nucleus.Accumbens	1	0.27154
ENSG00000092020.10	14	35122516	35122517	0.215	rs8013309	-2.71	rs11848309	0.066241	-4.59	1.0228	367	23	enet	0.086	0.00014	-1.9373	0.0527	Putamen	1	0.27154
ENSG00000238045.9	16	29821251	29821252	0.1152	rs7191849	3.11	rs12325539	-0.000166	3.09	1.6939	154	154	susie	0.047	0.0024	1.9373	0.052706	Caudate	1	0.27154
ENSG00000256628.3	3	101676474	101676475	0.2414	rs1672383	-2.75	rs2081577	0.075612	-4.18	-1.7329	341	27	enet	0.12	0.00025	1.93719	0.05272	Substantia.Nigra	1	0.271567
ENSG00000259446.5	15	33310658	33310659	0.557	rs2928022	3.14	rs2670948	0.40791	6.72	-2.0921	823	823	susie	0.45	1.1e-14	-1.9369	0.052754	Substantia.Nigra	1	0.271695
ENSG00000237721.1	21	39011328	39011329	0.23	rs2836753	4.17	rs464074	0.074871	4.31	0.3886	623	26	enet	0.11	9.5e-06	1.9368	0.05277	Frontal.Cortex	1	0.271695
ENSG00000104432.13	8	78805522	78805523	0.1353	rs1460173	-3.48	rs4739135	0.094882	-5.03	-1.9348	322	322	susie	0.099	9e-06	1.93679	0.052771	Cortex	1	0.271695
ENSG00000172171.10	17	30906819	30906820	0.2473	rs11080149	-3.97	rs7342938	0.125568	-5.11	1.8485	272	13	lasso	0.18	1.2e-08	-1.9366	0.0528	Cerebellar.Hemisphere	1	0.2718
ENSG00000071967.11	2	171522246	171522247	0.1847	rs6745143	-4.71	rs3821083	0.056686	-4.74	-2.52	359	13	enet	0.099	3.5e-05	1.9364	0.052816	Cerebellar.Hemisphere	1	0.271838
ENSG00000161692.17	17	44708607	44708608	0.5359	rs850737	5.39	rs11079280	0.39519	-7.87	-1.9355	389	1	top1	0.4	2e-16	1.9355	0.0529	ACC	1	0.272136
ENSG00000221838.9	7	100101940	100101941	0.2815	rs7778571	3.86	rs4729577	0.23515	11.54	2.2693	274	274	susie	0.26	4.6e-39	1.93611	0.0529	Blood	1	0.272136
ENSG00000105186.15	19	32675198	32675199	0.2227	rs4805758	5.43	rs2903752	0.12226	-5.41	-1.086	405	405	susie	0.17	6.5e-08	1.93564	0.0529	Putamen	1	0.272136
ENSG00000122643.18	7	33062796	33062797	0.1585	rs4723212	3.83	rs4720093	0.021254	4.29	-2.0115	339	339	susie	0.048	0.0034	-1.9351	0.053	Cerebellar.Hemisphere	1	0.272515
ENSG00000243710.7	1	43172863	43172864	0.2691	rs11210892	3.174	rs1494904	0.163	-5.74	-2.2	464	464	susie	0.16	7.8e-09	1.9349	0.053	Cortex	1	0.272515
ENSG00000261195.1	16	19766098	19766099	0.2664	rs7500343	3.865	rs7187976	0.250705	-7.01	-1.9259	449	6	lasso	0.27	3.1e-14	1.9351	0.053	Cortex	1	0.272515
ENSG00000277587.1	19	9721902	9721903	0.2132	rs12461967	3.06	rs7258907	0.111	-5.15	1.85185	337	337	susie	0.13	2.3e-06	-1.93438	0.053067	Frontal.Cortex	1	0.272781
ENSG00000113790.10	3	185281989	185281990	0.066	rs3821749	-3.78	rs11715222	0.052696	-6.24	-0.49802	339	16	enet	0.057	7.2e-09	1.93389	0.0531	Blood	1	0.272781
ENSG00000135870.11	1	174022296	174022297	0.1446	rs7536102	6.08	rs7528380	0.000429	-3.77	0	271	271	susie	0.042	0.0057	-1.93433	0.0531	Cerebellar.Hemisphere	1	0.272781
ENSG00000169194.9	5	132656262	132656263	0.1118	rs4451042	-3.38	rs17622208	0.109842	4.76	-1.9341	407	1	top1	0.11	3.1e-06	-1.93407	0.0531	Nucleus.Accumbens	1	0.272781
ENSG00000250462.8	17	30629679	30629680	0.4311	rs3110454	3.5	rs11652631	0.017151	-4.21	2.6324	289	57	enet	0.14	1.6e-06	-1.9343	0.0531	Putamen	1	0.272781
ENSG00000237977.1	22	30902218	30902219	0.538	rs7285683	4.69	rs8140448	0.32722	-6.88	1.9331	394	1	top1	0.33	2.6e-13	-1.933	0.0532	ACC	1	0.272781
ENSG00000211454.13	1	19274193	19274194	0.3856	rs1115163	-3.91	rs10917240	0.20652	6.37	-1.9333	500	1	top1	0.21	3.4e-11	-1.93333	0.0532	Cerebellum	1	0.272781
ENSG00000250490.1	5	6339883	6339884	0.8496	rs10075717	-2.78	rs271399	0.39248	7.97	1.28628	632	27	enet	0.46	8.8e-23	1.93344	0.0532	Cerebellar.Hemisphere	1	0.272781
ENSG00000166788.9	11	18106090	18106091	0.3586	rs4756925	-3.39	rs10500831	0.28481	-7.22	-1.84	427	427	susie	0.32	1.2e-14	1.93313	0.0532	Frontal.Cortex	1	0.272781
ENSG00000174791.10	11	66336839	66336840	0.1054	rs17494956	3.66	rs10791838	0.06053	4.08	-1.9333	305	6	lasso	0.07	0.00048	-1.93339	0.0532	Frontal.Cortex	1	0.272781
ENSG00000101158.13	20	58981207	58981208	0.3048	rs7262243	-3.17	rs6070684	0.02132	-4.13	1.8621	553	24	enet	0.031	0.016	-1.9333	0.0532	Frontal.Cortex	1	0.272781
ENSG00000004468.12	4	15778274	15778275	0.3427	rs13133213	4.78	rs4698412	0.11364	4.41	1.9331	553	1	top1	0.11	9.4e-06	1.9331	0.0532	Frontal.Cortex	1	0.272781
ENSG00000143486.15	1	206612458	206612459	0.269	rs35810727	3.34	rs3024498	-0.00592	-3.26	-1	353	353	susie	0.019	0.053	1.9334	0.0532	Hippocampus	1	0.272781
ENSG00000174851.15	11	66289169	66289170	0.1024	rs17494956	3.66	rs10791838	0.039085	-4.25	-1.9333	318	6	lasso	0.087	0.00011	1.9336	0.0532	Hypothalamus	1	0.272781
ENSG00000100997.18	20	25390982	25390983	0.1767	rs6037029	-2.93	rs6083828	0.21071	6.53	-1.9545	359	359	susie	0.21	4.6e-11	-1.9335	0.0532	Nucleus.Accumbens	1	0.272781
ENSG00000004468.12	4	15778274	15778275	0.4556	rs13133213	4.78	rs4698412	0.263405	6.46	1.9331	553	1	top1	0.26	7.1e-12	1.9331	0.0532	Putamen	1	0.272781
ENSG00000260369.2	17	80454728	80454729	0.3083	rs1468030	2.61	rs8065459	0.031329	3.92	2.0882	485	7	lasso	0.07	0.0024	1.9332	0.0532	Spine	1	0.272781
ENSG00000175003.12	6	160121788	160121789	0.2273	rs911847	3.13	rs2342446	-0.005335	-2.97	-1.136	543	543	susie	0.0069	0.15	1.9329	0.053247	Hypothalamus	1	0.272977
ENSG00000272361.2	7	16594223	16594224	0.2596	rs17169559	-4.07	rs475275	0.02482	-4.01	0.2468	632	8	lasso	0.096	6.8e-05	-1.9322	0.0533	Hippocampus	1	0.273204
ENSG00000197977.3	6	11044313	11044314	0.2455	rs566568	-3.45	rs16871207	0.027705	4.08	1.6667	469	7	lasso	0.051	0.0027	1.9317	0.053391	Hypothalamus	1	0.273492
ENSG00000173517.10	15	77420143	77420144	0.0661	rs11072662	-7.48	rs12904384	0.05337	5.8	-1.9701	326	326	susie	0.055	1.4e-08	-1.93183	0.0534	Blood	1	0.273492
ENSG00000171680.21	1	6520060	6520061	0.5359	rs6690584	4.48	rs4908891	0.062414	4.44	-3.19355	419	47	enet	0.25	1.9e-11	-1.93127	0.0534	Cerebellar.Hemisphere	1	0.273492
ENSG00000106603.18	7	43729716	43729717	0.4287	rs10266210	4.56	rs15866	0.092935	-5.18	-2.467	412	412	susie	0.14	7.1e-07	1.9314	0.0534	Frontal.Cortex	1	0.273492
ENSG00000174437.16	12	110280755	110280756	0.271	rs3026416	2.92	rs28480627	0.05686	-4.08	1.9315	242	1	top1	0.057	0.0097	-1.9315	0.0534	Substantia.Nigra	1	0.273492
ENSG00000118200.14	1	200739557	200739558	0.1807	rs12562552	3.22	rs6660197	0.015625	3.38	-2.5004	538	538	susie	0.025	0.017	-1.93102	0.0535	Cerebellum	1	0.27396
ENSG00000112378.11	6	138107510	138107511	0.503	rs9373202	-3.25	rs12661760	0.236058	-6.85	-2.24138	468	12	lasso	0.28	8.7e-13	1.9306	0.053538	Frontal.Cortex	1	0.274109
ENSG00000121297.6	19	31349546	31349547	0.0627	rs1874493	3.64	rs10425645	0.046091	5.2	1.6899	371	371	susie	0.05	6.5e-08	1.9304	0.0536	Blood	1	0.274202
ENSG00000183527.11	21	39183850	39183851	0.1637	rs2836753	4.17	rs6517522	0.05787	-4.31	-1.9298	636	1	top1	0.058	0.00052	1.92982	0.0536	Cerebellum	1	0.274202
ENSG00000264204.2	10	46109620	46109621	0.4877	rs10796322	-2.68	rs10761618	0.373754	7.67	1.4535	124	6	lasso	0.43	9.4e-21	1.9302	0.0536	Hypothalamus	1	0.274202
ENSG00000245954.6	4	152100753	152100754	0.272	rs11727661	-4.73	rs6535836	0.09258	4.89	1.7778	383	5	lasso	0.13	4.7e-05	1.92969	0.0536	Spine	1	0.274202
ENSG00000123965.13	7	74894115	74894116	0.478	rs9647718	-4.11	rs35005436	0.367922	6.13	-1.12411	97	20	enet	0.41	4.2e-13	-1.93032	0.0536	Substantia.Nigra	1	0.274202
ENSG00000204520.12	6	31399783	31399784	0.622	rs3101018	5.79	rs3093971	0.112	7.99	-1.2445	240	42	enet	0.25	1.1e-36	-1.92941	0.0537	Blood	1	0.274534
ENSG00000108465.14	17	47967809	47967810	0.2722	rs11650451	-4.23	rs2525105	0.114	-4.95	1.0103	385	385	susie	0.2	7.8e-09	-1.9289	0.0537	Hippocampus	1	0.274534
ENSG00000229666.1	5	67003952	67003953	0.2101	rs16895422	3.82	rs10055631	-0.003944	-3.72	-1.2613	516	516	susie	0.033	0.015	1.9291	0.0537	Hippocampus	1	0.274534
ENSG00000197157.10	7	127652179	127652180	0.3376	rs6973848	-4.99	rs10487502	0.19782	-6.09	1.5581	458	458	susie	0.22	4.4e-10	-1.92897	0.0537	Putamen	1	0.274534
ENSG00000105726.16	19	19663692	19663693	0.128	rs4808200	-4.59	rs919778	0.090312	4.42	-1.9286	331	1	top1	0.09	7.8e-05	-1.92857	0.053784	Cerebellar.Hemisphere	1	0.274686
ENSG00000222009.8	1	44808481	44808482	0.0422	rs161725	-5.7	rs12057238	0.0325	-4.42	1.9286	334	1	top1	0.032	1.1e-05	-1.92857	0.0538	Blood	1	0.274686
ENSG00000143847.15	1	203026497	203026498	0.3171	rs7521975	-3.08	rs11579055	0.166	-9.76	-1.3478	524	524	susie	0.24	3.8e-35	1.92808	0.0538	Blood	1	0.274686
ENSG00000188186.10	7	100148906	100148907	0.6122	rs7778571	3.85	rs12878	0.486575	8.8	1.9545	275	275	susie	0.49	1.9e-24	1.9283	0.0538	Cerebellar.Hemisphere	1	0.274686
ENSG00000138780.14	4	105709108	105709109	0.1708	rs2298733	-3.53	rs10516529	0.135755	5.21	1.9286	397	1	top1	0.14	1.7e-07	1.9286	0.0538	Cortex	1	0.274686
ENSG00000144485.10	2	238240661	238240662	0.2807	rs6719401	2.57	rs6722019	0.141199	5.08	1.9284	491	1	top1	0.14	1.3e-06	1.9284	0.0538	Hippocampus	1	0.274686
ENSG00000170852.10	7	32894130	32894131	0.2242	rs10951333	4.86	rs4720085	0.06178	4.6	1.6364	352	352	susie	0.083	0.00021	1.9287	0.0538	Hippocampus	1	0.274686
ENSG00000267370.1	19	9756862	9756863	0.1109	rs12461967	3.54	rs10416236	0.080304	4	1.92857	332	1	top1	0.08	6.5e-05	1.92857	0.0538	Nucleus.Accumbens	1	0.274686
ENSG00000158161.15	1	28088695	28088696	0.4146	rs6679755	-3.48	rs6691100	0.309	6.76	1.96	254	254	susie	0.32	5.8e-13	1.92757	0.0539	ACC	1	0.275017
ENSG00000112584.13	6	170290702	170290703	0.071	rs9295405	4.19	rs3800266	0.030214	-5.75	0.3548	339	339	susie	0.049	6.8e-08	-1.9275	0.0539	Blood	1	0.275017
ENSG00000172771.11	3	129428650	129428651	0.1335	rs2285372	-2.9	rs11712682	0.052025	4.43	-1.8	273	273	susie	0.084	3.1e-05	-1.9275	0.0539	Cerebellum	1	0.275017
ENSG00000120903.12	8	27479882	27479883	0.2034	rs7813625	-3.91	rs752993	-0.004301	3.58	-2.3659	641	7	enet	-0.0015	0.38	-1.9278	0.0539	Hippocampus	1	0.275017
ENSG00000277476.1	17	68133200	68133201	0.1532	rs7350925	-3.6	rs12600551	0.078407	-4.67	-1.1842	322	22	enet	0.1	2.6e-05	1.9269	0.054	Putamen	1	0.275482
ENSG00000126351.12	17	40058289	40058290	0.059	rs11078936	5.55	rs883871	-0.000487	3.89	-3.2121	300	16	enet	0.019	0.00069	-1.9258	0.0541	Blood	1	0.275569
ENSG00000185722.16	17	4263976	4263977	0.1666	rs10852863	3.29	rs8066337	-0.00587	-3.69	1.2692	454	454	susie	-0.0028	0.47	-1.9259	0.0541	Caudate	1	0.275569
ENSG00000117620.14	1	99969864	99969865	0.1979	rs594529	-2.46	rs11166407	0.079628	-4.68	1.86667	458	458	susie	0.086	0.00011	-1.92566	0.0541	Cerebellar.Hemisphere	1	0.275569
ENSG00000237021.2	6	116254295	116254296	0.267	rs10457307	-3.03	rs7770769	0.12464	-4.89	-1.92593	374	1	top1	0.12	3.4e-06	1.92593	0.0541	Cerebellar.Hemisphere	1	0.275569
ENSG00000189241.6	6	116279902	116279903	0.334	rs10457307	-2.53	rs7770769	0.19212	5.7	-1.92593	374	1	top1	0.19	5.6e-09	-1.92593	0.0541	Cerebellar.Hemisphere	1	0.275569
ENSG00000154447.14	4	169271104	169271105	0.525	rs1392750	-3.6	rs13106653	0.0903	-5.41	-1.3043	379	11	lasso	0.2	2.4e-07	1.92636	0.0541	Spine	1	0.275569
ENSG00000272462.2	6	25992661	25992662	0.586	rs198856	5.9	rs12192649	0.156	-6.02	-2.8077	681	25	lasso	0.36	8.8e-13	1.926	0.0541	Spine	1	0.275569
ENSG00000228452.1	1	42776789	42776790	0.269	rs2816603	-2.96	rs2816602	0.16842	4.64	2.0833	416	416	susie	0.21	8.8e-07	1.9261	0.0541	Substantia.Nigra	1	0.275569
ENSG00000261195.1	16	19766098	19766099	0.2237	rs7500343	3.86	rs7187976	0.15515	-5.07	-1.9259	449	1	top1	0.16	2e-07	1.9259	0.05411	Cerebellar.Hemisphere	1	0.275569
ENSG00000087266.15	4	2793022	2793023	0.28	rs846253	-3.41	rs1048727	0.13936	4.38	1.9259	390	1	top1	0.14	1.7e-05	1.9259	0.054114	Amygdala	1	0.275569
ENSG00000103550.13	16	19717693	19717694	0.6318	rs7500343	3.86	rs7187976	0.443856	8.34	-1.9259	445	1	top1	0.44	3.4e-21	-1.9259	0.054114	Putamen	1	0.275569
ENSG00000188227.12	19	37507046	37507047	0.1929	rs856299	-3.95	rs4802150	0.037139	4.9	-1.4933	275	26	enet	0.074	9.5e-05	-1.9254	0.054179	Cerebellum	1	0.275737
ENSG00000188152.12	9	96928309	96928310	0.0459	rs12551443	-3.71	rs2479209	0.005885	3.96	1.957	240	2	lasso	0.0091	0.014	1.9249	0.0542	Blood	1	0.275737
ENSG00000144485.10	2	238240661	238240662	0.659	rs6719401	2.57	rs11694250	0.43966	9.23	2.087	492	27	enet	0.46	5.2e-27	1.925	0.0542	Cerebellum	1	0.275737
ENSG00000179941.6	12	76348441	76348442	0.2113	rs11614925	-2.56	rs17259565	0.128741	-5.06	1.4231	432	432	susie	0.14	5.3e-07	-1.92492	0.0542	Cerebellar.Hemisphere	1	0.275737
ENSG00000264364.2	17	58083414	58083415	0.2808	rs9891129	3.87	rs7220432	0.024994	-4.71	-2.7736	466	32	enet	0.11	3.8e-06	1.9248	0.0542	Nucleus.Accumbens	1	0.275737
ENSG00000165171.10	7	73842534	73842535	0.686	rs17145717	2.82	rs4717822	0.447536	6.8	-1.55954	295	53	enet	0.5	8.9e-17	-1.92554	0.0542	Substantia.Nigra	1	0.275737
ENSG00000273998.1	20	16576067	16576068	0.3201	rs6080493	2.92	rs6044117	0.035784	4.59	2.0144	756	756	susie	0.092	0.0002	1.9251	0.054212	ACC	1	0.275753
ENSG00000198892.6	1	201888679	201888680	0.4125	rs17432675	5.32	rs11580908	0.110643	-5.31	-0.55556	505	42	enet	0.2	1.8e-10	1.92407	0.0543	Nucleus.Accumbens	1	0.276066
ENSG00000186510.11	1	16018874	16018875	0.4198	rs3766163	2.88	rs1763601	0.317235	7.53	2.2308	386	14	enet	0.36	9.7e-17	1.92456	0.0543	Putamen	1	0.276066
ENSG00000141294.9	17	47831626	47831627	0.3675	rs11650451	-4.23	rs2001381	0.063666	4.66	-2.2174	383	18	enet	0.14	7.4e-05	-1.9245	0.0543	Substantia.Nigra	1	0.276066
ENSG00000174175.16	1	169630192	169630193	0.0758	rs3737681	3.77	rs3917727	0.0116	-4.45	0.3478	536	26	enet	0.036	3.5e-06	-1.92369	0.0544	Blood	1	0.27653
ENSG00000135587.8	6	109441356	109441357	0.163	rs6942171	3.14	rs12215077	0.109979	5.18	-2.13043	386	386	susie	0.15	3.2e-07	-1.923	0.054486	Frontal.Cortex	1	0.276768
ENSG00000136280.15	7	44999474	44999475	0.2034	rs217426	3.49	rs6958168	0.260274	12.21	1.9231	435	1	top1	0.26	1.6e-38	1.92308	0.0545	Blood	1	0.276768
ENSG00000158161.15	1	28088695	28088696	0.5979	rs6679755	-3.48	rs12144891	0.405317	9.42	2.1124	255	37	enet	0.49	7.3e-29	1.92255	0.0545	Cerebellum	1	0.276768
ENSG00000143028.8	1	109466627	109466628	0.2782	rs530565	3.52	rs2039694	0.271106	7.38	-1.891	424	424	susie	0.28	3e-15	-1.92249	0.0545	Cerebellum	1	0.276768
ENSG00000173193.13	3	122680617	122680618	0.1692	rs10511413	-3.44	rs11719086	0.099601	4.84	1.9231	548	1	top1	0.1	6.1e-06	1.9231	0.0545	Cerebellum	1	0.276768
ENSG00000054967.12	11	73376263	73376264	0.0891	rs670811	-3.39	rs10898925	0.08572	4.54	-1.9231	309	1	top1	0.086	3.8e-05	-1.9231	0.0545	Nucleus.Accumbens	1	0.276768
ENSG00000227165.7	10	120851173	120851174	0.4898	rs2463130	-3.94	rs10886800	0.147128	-5.91	1.62963	646	646	susie	0.16	2.4e-08	-1.922	0.0546	Caudate	1	0.277141
ENSG00000130762.14	1	3454425	3454426	0.2386	rs4648527	2.59	rs2487680	0.129594	5.5	1.9268	510	15	enet	0.16	8.6e-09	1.92167	0.0546	Cerebellum	1	0.277141
ENSG00000048392.11	8	102239117	102239118	0.2387	rs4734636	4.55	rs13278875	0.013	4.14	1.9217	492	1	top1	0.013	0.064	1.9217	0.0546	Cerebellum	1	0.277141
ENSG00000103494.12	16	53703937	53703938	0.3762	rs1912414	-3.9	rs9302649	0.00235	3.86	1.75	460	460	susie	0.063	0.00085	1.9218	0.05464	Cerebellar.Hemisphere	1	0.277153
ENSG00000108439.9	17	47941505	47941506	0.2368	rs11650451	-4.23	rs11079804	0.12325	4.74	2.3448	374	12	lasso	0.15	1.6e-06	1.9215	0.0547	ACC	1	0.277153
ENSG00000189366.9	3	125937038	125937039	0.4939	rs1827492	4.14	rs3804587	0.35146	-7.02	-1.9167	422	422	susie	0.36	2.4e-13	1.9212	0.0547	Amygdala	1	0.277153
ENSG00000228452.1	1	42776789	42776790	0.0396	rs2816603	-2.96	rs12129168	0.0327	5.04	2.24	416	416	susie	0.041	7.4e-07	1.92157	0.0547	Blood	1	0.277153
ENSG00000162852.13	1	246566443	246566444	0.398	rs7523878	3.67	rs10802432	0.077745	4.84	-2.14684	468	468	susie	0.12	8.1e-06	-1.92107	0.0547	Cerebellar.Hemisphere	1	0.277153
ENSG00000160392.13	19	40348454	40348455	0.5187	rs11083568	-4.69	rs12151335	0.307274	7.54	-1.9895	377	21	enet	0.43	6.3e-24	-1.92108	0.0547	Cortex	1	0.277153
ENSG00000188573.7	5	168529115	168529116	0.3206	rs12655287	-3.52	rs7731228	0.131141	5.88	-2.3571	602	602	susie	0.18	1.9e-09	-1.9213	0.0547	Cortex	1	0.277153
ENSG00000119547.5	18	57435684	57435685	0.183	rs9960828	-3.56	rs1787467	0.08719	-4.41	1.9211	535	1	top1	0.087	0.0001	-1.9211	0.0547	Frontal.Cortex	1	0.277153
ENSG00000112041.12	6	35512937	35512938	0.3113	rs6934083	3.65	rs9688674	0.181257	5.84	1.9211	423	1	top1	0.18	1.4e-09	1.9211	0.0547	Nucleus.Accumbens	1	0.277153
ENSG00000103550.13	16	19717693	19717694	0.41	rs7500343	3.86	rs950928	0.3789	6.87	-1.428	445	12	enet	0.44	3.7e-16	-1.9212	0.0547	Spine	1	0.277153
ENSG00000248587.7	5	37811588	37811589	0.34	rs9292685	-3.43	rs10461985	0.16633	-4.27	1.92105	399	1	top1	0.17	1.5e-05	-1.92105	0.0547	Substantia.Nigra	1	0.277153
ENSG00000197847.12	11	65213839	65213840	0.1128	rs7925823	3.12	rs2904980	0.050064	-5.98	1.8203	336	35	enet	0.064	8.4e-10	-1.92023	0.0548	Blood	1	0.27757
ENSG00000162601.9	1	58700091	58700092	0.3261	rs332230	2.97	rs232907	0.184823	6.11	-2.4002	560	34	enet	0.19	2.6e-10	-1.92077	0.0548	Cerebellum	1	0.27757
ENSG00000127472.10	1	20028178	20028179	0.3917	rs1115163	-3.91	rs12403822	0.132553	6.42	-1.7211	525	525	susie	0.3	3.7e-16	-1.91992	0.0549	Cerebellum	1	0.277896
ENSG00000135535.15	6	109382456	109382457	0.136	rs6942171	3.14	rs12528712	0.08465	-4.4	-1.92	385	1	top1	0.085	0.00013	1.92	0.0549	Cerebellar.Hemisphere	1	0.277896
ENSG00000254461.1	11	66259841	66259842	0.2084	rs17494956	3.66	rs512421	0.01484	3.43	-1.92	324	1	top1	0.015	0.072	-1.92	0.0549	Putamen	1	0.277896
ENSG00000182534.13	17	76711015	76711016	0.7671	rs4789306	3.89	rs2159358	0.433318	8.57	-1.8621	513	513	susie	0.45	1.6e-21	-1.9194	0.0549	Putamen	1	0.277896
ENSG00000206341.7	6	29888466	29888467	0.1397	rs9258158	-2.19	rs1632953	0.0516	-6.25	1.6658	38	25	enet	0.098	2.1e-14	-1.91904	0.055	Blood	1	0.278267
ENSG00000253477.5	8	103501675	103501676	0.2772	rs2388784	-3.03	rs10103621	0.11627	5.16	2.1364	394	394	susie	0.12	2.7e-06	1.9186	0.055	Caudate	1	0.278267
ENSG00000184470.20	22	19941991	19941992	0.5672	rs175162	3.31	rs9332362	-0.00175	-4.72	0.968	565	65	enet	0.3	8.1e-14	-1.9191	0.055	Cerebellar.Hemisphere	1	0.278267
ENSG00000147533.16	8	41490395	41490396	0.2709	rs11779707	2.73	rs1425781	0.14412	-5.26	-1.9184	433	1	top1	0.14	1.7e-07	1.9184	0.0551	Caudate	1	0.278593
ENSG00000204173.10	9	111631288	111631289	0.4621	rs12002142	-3.37	rs2065099	0.101618	-6.24	-1.24416	492	4	lasso	0.34	7.6e-16	1.918	0.0551	Frontal.Cortex	1	0.278593
ENSG00000125871.13	20	17968980	17968981	0.2925	rs2300811	4.55	rs8121408	0.06204	-5.13	-0.9231	568	7	lasso	0.17	6.5e-09	1.9185	0.0551	Nucleus.Accumbens	1	0.278593
ENSG00000232456.1	1	16040028	16040029	0.5543	rs3766163	2.88	rs12728542	0.288214	6.77	1.4583	379	8	lasso	0.32	1e-14	1.91828	0.0551	Putamen	1	0.278593
ENSG00000001561.6	6	46129992	46129993	0.1925	rs9349360	3.91	rs2179759	0.067583	4.45	1.47815	502	7	lasso	0.091	7.4e-05	1.9178	0.055131	Frontal.Cortex	1	0.278704
ENSG00000205572.9	5	70025246	70025247	0.0733	rs28562181	1.87	rs35628909	0.02048	2.81	-1.4167	4	4	enet	0.036	0.01	-1.9169	0.0552	Frontal.Cortex	1	0.278963
ENSG00000144199.11	2	97094881	97094882	0.0822	rs7593754	-2.8	rs4907254	0.047712	-4.19	-0.45833	125	125	susie	0.073	0.00013	1.91762	0.0552	Nucleus.Accumbens	1	0.278963
ENSG00000189366.9	3	125937038	125937039	0.7908	rs1827492	4.14	rs3804587	0.409582	-6.54	-1.9167	426	1	top1	0.41	4.6e-13	1.91667	0.05528	Substantia.Nigra	1	0.279062
ENSG00000189366.9	3	125937038	125937039	0.5831	rs1827492	4.14	rs3804587	0.413589	-7.97	-1.91667	423	423	susie	0.42	7.2e-18	1.91618	0.0553	ACC	1	0.279062
ENSG00000111364.15	12	123602098	123602099	0.3792	rs4759377	-3.36	rs786439	0.317391	-7.69	1.62311	375	375	susie	0.33	8.1e-18	-1.91634	0.0553	Cortex	1	0.279062
ENSG00000189366.9	3	125937038	125937039	0.5133	rs1827492	4.14	rs3804587	0.338317	-7.72	-1.9167	424	424	susie	0.34	8e-16	1.9163	0.0553	Frontal.Cortex	1	0.279062
ENSG00000189366.9	3	125937038	125937039	0.5674	rs1827492	4.14	rs3804587	0.297157	-6.89	-1.9167	424	1	top1	0.3	3.3e-13	1.9167	0.0553	Hippocampus	1	0.279062
ENSG00000228452.1	1	42776789	42776790	0.316	rs2816603	-2.96	rs11210721	0.195968	6.76	1.89521	416	416	susie	0.24	2.7e-12	1.91664	0.0553	Nucleus.Accumbens	1	0.279062
ENSG00000136243.16	7	23181826	23181827	0.3466	rs200717	-3.32	rs6955115	0.292578	-7.35	-1.9167	426	1	top1	0.29	2.3e-15	1.91667	0.0553	Nucleus.Accumbens	1	0.279062
ENSG00000226816.2	7	23206012	23206013	0.2126	rs200717	-3.32	rs6955115	0.239118	6.82	-1.9167	430	1	top1	0.24	1.7e-12	-1.91667	0.0553	Nucleus.Accumbens	1	0.279062
ENSG00000136243.16	7	23181826	23181827	0.2166	rs200717	-3.32	rs6955115	0.17004	-5.68	-1.9167	426	1	top1	0.17	7.1e-08	1.91667	0.0553	Putamen	1	0.279062
ENSG00000272541.1	6	57856467	57856468	0.542	rs4579381	-1.74	rs12524040	0.02315	-4.71	1.45714	89	33	enet	0.28	2.1e-11	-1.9162	0.055334	ACC	1	0.279189
ENSG00000144802.11	3	101827990	101827991	0.2068	rs1672383	-2.75	rs2081577	-0.009698	3.13	-1.7339	322	322	susie	0.069	0.0047	-1.91612	0.05535	Substantia.Nigra	1	0.279224
ENSG00000258017.1	12	49131170	49131171	0.1534	rs11609027	-5.55	rs1039225	0.009735	-3.9	1.251	300	14	enet	0.017	0.073	-1.9153	0.0554	ACC	1	0.279341
ENSG00000157617.16	21	41953889	41953890	0.1328	rs2839453	3.59	rs3746906	0.0402	5.27	-1.9159	823	1	top1	0.04	1.1e-06	-1.9159	0.0554	Blood	1	0.279341
ENSG00000267342.1	17	75897059	75897060	0.2334	rs881564	3.77	rs6501843	0.091356	-5.22	1.9091	388	388	susie	0.11	8.5e-06	-1.9157	0.0554	Cerebellar.Hemisphere	1	0.279341
ENSG00000141076.17	16	69131290	69131291	0.4837	rs16958594	-3.12	rs17624199	0.172334	-6.92	-1.83721	323	20	enet	0.24	5.8e-13	1.91521	0.055466	Cerebellum	1	0.279485
ENSG00000100225.17	22	32474675	32474676	0.345	rs12166759	2.79	rs715542	0.041204	-4.75	-2.0608	636	19	enet	0.11	6.3e-05	1.915	0.0555	ACC	1	0.279485
ENSG00000229391.7	6	32560021	32560022	0.801	rs429150	7.96	rs28366298	0.496711	7.66	-2.5281	252	252	susie	0.55	5.5e-22	-1.9153	0.0555	Amygdala	1	0.279485
ENSG00000223298.1	13	95310954	95310955	0.2341	rs17235229	2.85	rs8001940	0.014935	5.67	-0.8846	694	44	enet	0.093	1.2e-13	-1.915	0.0555	Blood	1	0.279485
ENSG00000177731.15	17	18258915	18258916	0.0701	rs854777	5.15	rs2273027	0.011832	4.53	-0.7727	271	17	enet	0.023	0.00019	-1.9153	0.0555	Blood	1	0.279485
ENSG00000267074.1	17	35510269	35510270	0.1589	rs2702958	-3.41	rs225306	0.0426	4.22	1.5425	384	384	susie	0.07	0.00062	1.9148	0.0555	Hippocampus	1	0.279485
ENSG00000231160.9	4	38664882	38664883	0.433	rs4833071	-4.84	rs2126526	0.141721	5.44	-2.6819	586	12	enet	0.18	1.8e-08	-1.91529	0.0555	Hypothalamus	1	0.279485
ENSG00000204173.10	9	111631288	111631289	0.4642	rs12002142	-3.37	rs2065099	0.20677	-7.08	-1.2442	492	492	susie	0.39	3.9e-21	1.9147	0.0555	Nucleus.Accumbens	1	0.279485
ENSG00000188186.10	7	100148906	100148907	0.2116	rs7778571	3.85	rs11540426	0.117819	-8.13	-0.273	278	11	enet	0.15	6.5e-22	1.91445	0.0556	Blood	1	0.279808
ENSG00000172568.4	5	157345720	157345721	0.1597	rs17054414	-3.18	rs10447199	0.00193	-3.64	1.96486	504	16	enet	0.032	0.0083	-1.9139	0.0556	Cerebellum	1	0.279808
ENSG00000152990.13	4	22516053	22516054	0.174	rs2581952	3.65	rs1843485	0.138141	4.94	-1.6611	351	3	lasso	0.15	5.7e-07	-1.914	0.0556	Hippocampus	1	0.279808
ENSG00000204173.10	9	111631288	111631289	0.543	rs12002142	-3.37	rs1570304	0.13454	6.52	1.8923	493	493	susie	0.26	7.1e-12	1.9138	0.0556	Putamen	1	0.279808
ENSG00000185864.16	16	21866307	21866308	0.231	rs12923444	-3.86	rs11649134	0.02258	3.26	0.9937	149	22	enet	0.058	0.0092	1.914	0.055618	Substantia.Nigra	1	0.279854
ENSG00000242193.10	1	178037949	178037950	0.3273	rs1336779	3.35	rs7529302	0.19	-5.13	1.913	410	1	top1	0.19	7.5e-08	-1.91304	0.0557	ACC	1	0.279906
ENSG00000105258.8	19	36114250	36114251	0.1652	rs9676627	3.17	rs7247057	0.0757	4.45	1.913	338	1	top1	0.076	0.00073	1.91304	0.0557	ACC	1	0.279906
ENSG00000185917.13	21	36079388	36079389	0.275	rs2255734	-3.06	rs4817761	0.07074	-4.99	-1.913	502	1	top1	0.071	0.002	1.913	0.0557	Amygdala	1	0.279906
ENSG00000230492.1	20	23030784	23030785	0.061	rs2235953	4.19	rs844867	0.0495	-5.84	-1.9487	563	563	susie	0.05	5e-08	1.9135	0.0557	Blood	1	0.279906
ENSG00000214796.8	1	202861619	202861620	0.2936	rs2270541	2.67	rs11581105	0.247277	-6.95	1.913	454	1	top1	0.25	2.3e-13	-1.91304	0.0557	Cerebellum	1	0.279906
ENSG00000214796.8	1	202861619	202861620	0.29	rs2270541	2.67	rs11581105	0.178219	-5.61	1.91304	453	1	top1	0.18	2.2e-08	-1.91304	0.0557	Cerebellar.Hemisphere	1	0.279906
ENSG00000076604.14	17	28743983	28743984	0.1957	rs11654697	4.97	rs11658900	0.095519	4.69	1.913	314	1	top1	0.096	6e-05	1.913	0.0557	Putamen	1	0.279906
ENSG00000166529.14	7	100049773	100049774	0.346	rs6955348	3.4	rs4729568	0.004658	3.56	2.18182	269	269	susie	0.1	0.00062	1.91312	0.0557	Substantia.Nigra	1	0.279906
ENSG00000242193.10	1	178037949	178037950	0.2994	rs1336779	3.35	rs7529302	0.136309	-5.05	1.913	410	1	top1	0.14	3.7e-07	-1.91304	0.055742	Caudate	1	0.280027
ENSG00000268006.1	19	49851675	49851676	0.327	rs1578944	-3.33	rs7260222	0.2531	5.11	-1.913	348	1	top1	0.25	5.7e-08	-1.913	0.055742	Substantia.Nigra	1	0.280027
ENSG00000253833.1	8	73984492	73984493	0.1689	rs16938741	-4.41	rs7821865	0.00445	-3.76	1.5217	398	8	lasso	0.031	0.0091	-1.9124	0.0558	Cerebellum	1	0.280093
ENSG00000189366.9	3	125937038	125937039	0.4946	rs1827492	4.14	rs3804587	0.299	-7.31	-1.9167	426	426	susie	0.31	1.6e-14	1.9128	0.0558	Cerebellar.Hemisphere	1	0.280093
ENSG00000175772.10	2	110383110	110383111	0.1427	rs10496435	-2.62	rs13419537	0.03554	-3.8	1.2833	141	21	enet	0.073	0.00012	-1.9125	0.0558	Cortex	1	0.280093
ENSG00000166788.9	11	18106090	18106091	0.2734	rs4756925	-3.38	rs11024460	0.16419	-5.25	-2.16	425	22	enet	0.17	8e-08	1.9126	0.0558	Hippocampus	1	0.280093
ENSG00000164385.8	6	2634602	2634603	0.3987	rs318491	-2.77	rs4959689	0.172644	-5.96	2.0435	585	5	lasso	0.18	1.7e-09	-1.913	0.0558	Nucleus.Accumbens	1	0.280093
ENSG00000067601.7	7	67302906	67302907	0.1849	rs6973730	-2.74	rs11766843	0.0915	-4.3	-2.1765	362	22	enet	0.094	0.00017	1.91219	0.0559	ACC	1	0.28028
ENSG00000267198.1	17	45545803	45545804	0.1204	rs4566211	-13.38	rs3744758	0.004965	-4.15	1.2533	134	134	susie	0.025	9e-05	1.9115	0.0559	Blood	1	0.28028
ENSG00000177483.11	2	237798744	237798745	0.24	rs6719401	2.57	rs2117364	0.230675	11.43	-1.9116	528	1	top1	0.23	9.2e-34	-1.91156	0.0559	Blood	1	0.28028
ENSG00000128294.15	22	26596716	26596717	0.2527	rs763088	3.75	rs646593	0.045431	4.39	1.912	847	1	top1	0.045	0.0029	1.91162	0.0559	Caudate	1	0.28028
ENSG00000137269.14	6	53794496	53794497	0.267	rs9370248	-3.41	rs9395887	0.083292	5.49	-1.625	529	18	enet	0.1	1.4e-05	-1.9116	0.0559	Caudate	1	0.28028
ENSG00000183066.14	22	41998724	41998725	0.326	rs137831	-6.04	rs1062753	0.17731	-6.25	1.4583	352	352	susie	0.2	2.3e-10	-1.912	0.0559	Cortex	1	0.28028
ENSG00000166257.8	11	123655243	123655244	0.2862	rs11825515	2.81	rs12574384	0.00757	4.11	-1.0909	601	36	enet	0.054	0.0024	-1.912	0.0559	Hippocampus	1	0.28028
ENSG00000137574.10	8	55773141	55773142	0.1179	rs2036619	-2.88	rs6474016	0.103	-7.71	-1.9112	403	1	top1	0.1	5e-15	1.91116	0.05598	Blood	1	0.280512
ENSG00000141569.10	17	75897002	75897003	0.2316	rs881564	3.77	rs9895947	0.18126	5.26	1.88935	386	386	susie	0.22	6.3e-08	1.9107	0.056	Amygdala	1	0.280512
ENSG00000174996.11	11	66257293	66257294	0.0534	rs17494956	3.66	rs11227448	0.013525	-3.95	-1.5	327	327	susie	0.02	0.00052	1.91125	0.056	Blood	1	0.280512
ENSG00000138821.12	4	102385509	102385510	0.1303	rs997476	3.95	rs10516494	0.0478	-6.31	-1.99437	375	7	lasso	0.069	1.7e-10	1.9109	0.056	Blood	1	0.280512
ENSG00000124207.16	20	49046245	49046246	0.1572	rs729824	-4.8	rs2295714	0.08821	4.45	1.9112	478	1	top1	0.088	2.6e-05	1.9112	0.056	Cortex	1	0.280512
ENSG00000245149.3	8	124474575	124474576	0.2212	rs3793398	-3.68	rs4132855	-0.00385	-3.42	-1.6529	521	2	lasso	-0.0018	0.39	1.911	0.056	Hippocampus	1	0.280512
ENSG00000121289.17	19	32971990	32971991	0.4901	rs4805762	4.93	rs2163808	0.0892	-5.28	-0.15345	440	14	lasso	0.15	4.7e-07	-1.91062	0.056054	Frontal.Cortex	1	0.280737
ENSG00000269352.1	19	49859288	49859289	0.2076	rs1578944	-3.33	rs16981486	0.075352	-7	1.1333	349	349	susie	0.083	2.2e-12	-1.9104	0.0561	Blood	1	0.280877
ENSG00000228804.5	3	187715621	187715622	0.2831	rs2611620	-3.74	rs1880100	0.286342	12.87	-1.86957	604	3	lasso	0.29	7e-44	-1.90994	0.0561	Blood	1	0.280877
ENSG00000277587.1	19	9721902	9721903	0.4667	rs12461967	3.06	rs10401405	0.322	-7.3	1.7576	337	5	lasso	0.32	5.3e-15	-1.9095	0.056194	Hypothalamus	1	0.281153
ENSG00000146054.17	5	181205292	181205293	0.2414	rs2619758	-3.14	rs416574	0.005513	3.63	-2.2877	209	17	enet	0.045	0.012	-1.9094	0.0562	Amygdala	1	0.281153
ENSG00000232871.8	19	48638144	48638145	0.3907	rs2303053	3.59	rs550455	0.145704	-5.32	-1.9097	460	1	top1	0.15	1.4e-07	1.9097	0.0562	Caudate	1	0.281153
ENSG00000141959.16	21	44300050	44300051	0.212	rs3788094	2.44	rs2298692	0.01433	-5.05	1.3923	404	5	lasso	0.074	9e-05	-1.90962	0.0562	Cerebellum	1	0.281153
ENSG00000264204.2	10	46109620	46109621	0.4823	rs12781108	-3.14	rs10761618	0.275452	5.82	1.4535	125	10	lasso	0.3	1.3e-10	1.90919	0.0562	Spine	1	0.281153
ENSG00000157851.16	2	26847746	26847747	0.0923	rs1275980	-4.86	rs11126734	0.066131	-4.49	1.6815	379	379	susie	0.08	0.0002	-1.909	0.056262	Hypothalamus	1	0.281158
ENSG00000117139.16	1	202809469	202809470	0.1937	rs2270541	2.67	rs17511192	0.028898	3.77	-1.9091	448	1	top1	0.029	0.036	-1.90909	0.0563	Amygdala	1	0.281158
ENSG00000232871.8	19	48638144	48638145	0.1521	rs2303053	3.59	rs550455	0.083802	-7.06	-1.9086	462	1	top1	0.084	1.9e-12	1.9086	0.0563	Blood	1	0.281158
ENSG00000117362.12	1	150269579	150269580	0.0966	rs16835135	4.421	rs11205362	0.0744	3.92	1.90909	243	1	top1	0.074	0.00011	1.9091	0.0563	Cortex	1	0.281158
ENSG00000232871.8	19	48638144	48638145	0.2059	rs2303053	3.59	rs550455	0.102513	-4.6	-1.9085	464	1	top1	0.1	5.9e-06	1.90846	0.0563	Cortex	1	0.281158
ENSG00000278416.1	7	75359549	75359550	0.4399	rs12532457	-3.03	rs12535096	0.052811	4.27	0.0511	162	26	enet	0.18	1.4e-09	1.90848	0.0563	Cortex	1	0.281158
ENSG00000089220.4	12	118136026	118136027	0.3005	rs17619932	-6.76	rs795482	0.176459	-5.53	1.90909	503	1	top1	0.18	2.6e-08	-1.909	0.0563	Frontal.Cortex	1	0.281158
ENSG00000198951.11	22	42070841	42070842	0.294	rs126092	-5.65	rs2284087	0.1477	5.46	-2.5	339	339	susie	0.17	4.8e-08	-1.9084	0.0563	Hypothalamus	1	0.281158
ENSG00000112053.13	6	36024867	36024868	0.3303	rs1475774	3.65	rs969659	0.206363	6.43	-1.4464	387	387	susie	0.22	1.9e-11	-1.9088	0.0563	Nucleus.Accumbens	1	0.281158
ENSG00000089220.4	12	118136026	118136027	0.2514	rs17619932	-6.75	rs795482	0.241465	-6.33	1.909	502	1	top1	0.24	6.8e-11	-1.9091	0.0563	Putamen	1	0.281158
ENSG00000216901.1	6	28176187	28176188	0.473	rs200973	6.31	rs2791333	0.38751	7.49	1.7114	450	450	susie	0.45	2e-16	1.9089	0.0563	Spine	1	0.281158
ENSG00000232871.8	19	48638144	48638145	0.3032	rs2303053	3.59	rs550455	0.192539	-6.57	-1.9085	461	1	top1	0.19	1.8e-10	1.9085	0.056332	Cerebellum	1	0.281273
ENSG00000147679.11	8	116766502	116766503	0.1058	rs2921722	4.15	rs11990353	9.99e-05	-4.13	1.1298	428	428	susie	0.016	0.0014	-1.90813	0.05637	Blood	1	0.281418
ENSG00000188649.12	10	95907602	95907603	0.2242	rs11188514	3.04	rs3949478	-0.00353	3.87	1.05363	507	9	lasso	0.038	0.0058	1.90785	0.0564	Caudate	1	0.281478
ENSG00000166788.9	11	18106090	18106091	0.427	rs4756925	-3.43	rs11024460	0.33602	-7.83	-2.16	425	2	lasso	0.35	1.3e-18	1.9083	0.0564	Nucleus.Accumbens	1	0.281478
ENSG00000136243.16	7	23181826	23181827	0.4326	rs200717	-3.32	rs955187	0.455438	-9.39	-1.9588	426	426	susie	0.46	3e-27	1.90707	0.0565	Cerebellum	1	0.281797
ENSG00000264204.2	10	46109620	46109621	0.744	rs12781108	-3.14	rs10761618	0.322748	7.96	1.4535	125	12	lasso	0.49	3.1e-24	1.90715	0.0565	Putamen	1	0.281797
ENSG00000111364.15	12	123602098	123602099	0.2136	rs10083067	-3.36	rs786439	0.063603	-4.75	1.613	370	31	enet	0.16	1.6e-07	-1.9071	0.0565	Putamen	1	0.281797
ENSG00000171953.15	17	18039208	18039209	0.3264	rs854777	5.15	rs2955387	0.024996	-3.99	0.3333	351	35	enet	0.059	0.0083	-1.9068	0.0565	Substantia.Nigra	1	0.281797
ENSG00000223537.2	6	109487905	109487906	0.2467	rs7753713	3.96	rs910730	0.18057	-5.86	-1.7014	400	400	susie	0.2	2.3e-09	1.9065	0.056585	Hypothalamus	1	0.282026
ENSG00000071967.11	2	171522246	171522247	0.554	rs6745143	-4.71	rs960748	0.17592	-6.45	-1.87067	359	18	enet	0.24	3.2e-12	1.9066	0.0566	Caudate	1	0.282026
ENSG00000119431.9	9	113376998	113376999	0.3266	rs10817402	3.47	rs4979237	0.005862	4.06	-2.4545	583	5	lasso	0.049	0.0021	-1.9067	0.0566	Caudate	1	0.282026
ENSG00000249592.5	4	781848	781849	0.3633	rs6599338	3.69	rs7677766	0.0315	4.47	-1.6667	392	392	susie	0.039	0.0038	-1.9067	0.0566	Cerebellum	1	0.282026
ENSG00000250490.1	5	6339883	6339884	0.5208	rs10075717	-2.75	rs4701724	0.17855	-6.18	-2.3468	634	40	enet	0.37	2.2e-17	1.9061	0.0566	Hypothalamus	1	0.282026
ENSG00000198551.9	19	11559373	11559374	0.181	rs34095	3.17	rs11670714	0.010968	-3.5	1.73913	370	370	susie	0.04	0.019	-1.9066	0.0566	Spine	1	0.282026
ENSG00000259417.2	15	80252212	80252213	0.2351	rs12914832	3.32	rs6495469	-0.006318	-3.41	0.7351	496	496	susie	0.036	0.01	-1.9062	0.056624	Cerebellar.Hemisphere	1	0.2821
ENSG00000251474.6	3	129399654	129399655	0.1517	rs2285372	-2.9	rs2669833	0.03149	-3.68	1.5035	278	278	susie	0.053	0.0068	-1.9056	0.0567	Amygdala	1	0.282299
ENSG00000178752.15	2	238159007	238159008	0.3236	rs6719401	2.57	rs2304677	0.07036	4.46	1.4639	490	16	lasso	0.15	1.9e-08	1.9057	0.0567	Cerebellum	1	0.282299
ENSG00000267336.1	18	12912843	12912844	0.434	rs2155734	-2.74	rs8090365	0.24638	6.3	-1.5848	375	375	susie	0.28	8e-13	-1.9055	0.0567	Frontal.Cortex	1	0.282299
ENSG00000173825.6	11	65354766	65354767	0.1784	rs7925823	3.12	rs1783486	0.03962	3.79	2.0577	337	337	susie	0.051	0.0032	1.9056	0.0567	Hippocampus	1	0.282299
ENSG00000156471.12	8	96261714	96261715	0.1678	rs1968588	2.63	rs4475447	0.062534	-4.24	1.70833	502	502	susie	0.069	0.00051	-1.9055	0.056717	Frontal.Cortex	1	0.282338
ENSG00000250120.6	5	140855882	140855883	0.1774	rs2337515	3.82	rs246072	0.210979	5.52	1.9048	377	1	top1	0.21	1.3e-08	1.9048	0.0568	ACC	1	0.282572
ENSG00000157851.16	2	26847746	26847747	0.2883	rs1275980	-4.86	rs3885083	0.240915	6.2	-1.9048	379	1	top1	0.24	1.1e-10	-1.9048	0.0568	Hippocampus	1	0.282572
ENSG00000197050.10	19	37007856	37007857	0.2042	rs3826849	-3.9	rs1612652	0.095284	-4.37	-1.90476	294	1	top1	0.095	1.4e-05	1.90476	0.0568	Nucleus.Accumbens	1	0.282572
ENSG00000273448.1	7	67333046	67333047	0.3044	rs6973730	-2.74	rs7357162	0.13056	-5.27	1.4815	363	10	lasso	0.18	3.9e-08	-1.90457	0.0568	Putamen	1	0.282572
ENSG00000101158.13	20	58981207	58981208	0.42	rs7262243	-3.17	rs6070684	0.143835	-5.54	1.8621	554	554	susie	0.15	6.3e-07	-1.90441	0.056856	Putamen	1	0.282754
ENSG00000247121.6	5	96935392	96935393	0.1948	rs261227	3.41	rs4869315	0.00324	-3.71	0.95455	501	49	enet	0.063	0.00031	-1.9041	0.0569	Cerebellum	1	0.282754
ENSG00000230725.5	20	25149257	25149258	0.246	rs6037029	-2.93	rs6050374	0.089956	-4.94	-2.0819	449	449	susie	0.15	4.5e-07	1.904	0.0569	Cerebellar.Hemisphere	1	0.282754
ENSG00000233184.6	1	101063610	101063611	0.2102	rs17404073	-2.83	rs6688545	0.178303	5.71	-1.70915	489	489	susie	0.18	1.4e-08	-1.90426	0.0569	Frontal.Cortex	1	0.282754
ENSG00000175575.12	11	73876698	73876699	0.795	rs670811	-3.32	rs699138	0.20502	-5.86	-2.6157	339	14	lasso	0.28	4.3e-13	1.904	0.0569	Frontal.Cortex	1	0.282754
ENSG00000105926.15	7	24573267	24573268	0.2168	rs917263	-4.53	rs2237318	0.085901	-4.94	-1.6815	626	5	lasso	0.11	1.8e-05	1.9043	0.0569	Hypothalamus	1	0.282754
ENSG00000146007.10	5	140700333	140700334	0.215	rs4913079	4.23	rs6884562	0.08306	4.03	2.36364	362	41	enet	0.13	0.00017	1.90405	0.0569	Substantia.Nigra	1	0.282754
ENSG00000126251.6	19	35370928	35370929	0.1085	rs8113778	3.26	rs2301151	0.072343	-6.94	1.7274	482	482	susie	0.078	1.2e-11	-1.9036	0.057	Blood	1	0.283161
ENSG00000250312.6	4	124479	124480	0.536	rs6599338	3.72	rs7699689	0.491025	8.64	1.7792	147	147	susie	0.5	1.7e-24	1.9035	0.057	Hippocampus	1	0.283161
ENSG00000232388.4	20	18567346	18567347	0.325	rs6136469	-5.41	rs6075416	0.038155	4.11	0.619	473	25	enet	0.074	0.0019	-1.90323	0.05701	Spine	1	0.283166
ENSG00000104980.7	19	7943919	7943920	0.0506	rs483808	3.01	rs11542189	0.061001	6.09	-1.9024	437	1	top1	0.061	2e-09	-1.9024	0.0571	Blood	1	0.283298
ENSG00000115073.7	2	97664106	97664107	0.308	rs17489287	3.3	rs11692435	0.186631	10.31	-1.9024	143	143	susie	0.19	4.3e-27	-1.9025	0.0571	Blood	1	0.283298
ENSG00000115073.7	2	97664106	97664107	0.7932	rs17489287	3.3	rs11692435	0.46635	9.32	-1.9024	143	1	top1	0.47	2.2e-27	-1.9024	0.0571	Cerebellum	1	0.283298
ENSG00000230528.7	17	20436336	20436337	0.371	rs9916675	-3.7	rs4924810	0.250903	-6.56	-1.9448	172	172	susie	0.26	8e-12	1.9024	0.0571	Cerebellar.Hemisphere	1	0.283298
ENSG00000196126.11	6	32589847	32589848	0.3717	rs429150	8.02	rs9270856	0.18976	6.32	0.1955	239	20	enet	0.25	1.4e-11	1.9028	0.0571	Cerebellar.Hemisphere	1	0.283298
ENSG00000115073.7	2	97664106	97664107	0.2147	rs17489287	3.3	rs11692435	0.06056	4.56	-1.9024	143	1	top1	0.061	0.00046	-1.9024	0.0571	Cortex	1	0.283298
ENSG00000214113.10	6	5260938	5260939	0.303	rs3828857	-3.6	rs457453	0.076721	-4.99	2.1304	626	50	enet	0.16	1.7e-07	-1.9024	0.0571	Putamen	1	0.283298
ENSG00000167083.6	17	49209399	49209400	0.2319	rs3809770	4.39	rs2411899	0.03998	-3.51	-0.7938	376	376	susie	0.049	0.0055	1.902	0.0572	ACC	1	0.283524
ENSG00000164008.14	1	42767268	42767269	0.0638	rs2816603	-2.97	rs11210721	0.0935	-7.34	1.9017	415	1	top1	0.094	9.2e-14	-1.90174	0.0572	Blood	1	0.283524
ENSG00000260329.1	12	106955496	106955497	0.078	rs7969781	-3.31	rs1426463	0.00133	3.9	2.667	404	28	enet	0.0039	0.075	1.9015	0.0572	Blood	1	0.283524
ENSG00000154001.13	14	63543373	63543374	0.1776	rs11850711	3.12	rs17101094	0.075489	3.9	1.9021	366	1	top1	0.075	0.00016	1.9021	0.0572	Caudate	1	0.283524
ENSG00000185437.13	21	39445854	39445855	0.3501	rs2837129	3.73	rs17751811	0.01352	3.49	-2.5909	682	682	susie	0.06	0.00041	-1.90203	0.0572	Cerebellum	1	0.283524
ENSG00000164008.14	1	42767268	42767269	0.3638	rs2816603	-2.97	rs11210721	0.293	-6.96	1.9017	413	1	top1	0.29	1.8e-13	-1.9017	0.0572	Hypothalamus	1	0.283524
ENSG00000196159.11	4	125316398	125316399	0.2175	rs10022245	-2.61	rs11733185	-0.00403	3.15	-0.0138	397	397	susie	0.038	0.0042	1.901	0.0573	Cerebellum	1	0.283839
ENSG00000164008.14	1	42767268	42767269	0.281	rs2816603	-2.96	rs11210721	0.189	-6.03	1.9011	412	1	top1	0.19	1.6e-08	-1.9011	0.0573	Hippocampus	1	0.283839
ENSG00000189366.9	3	125937038	125937039	0.5456	rs1827492	4.14	rs3804587	0.367	-7.95	-1.9167	424	424	susie	0.39	2.5e-18	1.9012	0.0573	Hypothalamus	1	0.283839
ENSG00000118849.9	3	158732695	158732696	0.506	rs6804180	5.83	rs16829322	0.183	5.61	-2.8907	398	36	enet	0.2	3.8e-09	-1.901	0.0573	Hypothalamus	1	0.283839
ENSG00000112280.15	6	70303082	70303083	0.2515	rs1572898	4	rs682015	-0.006296	-3.63	-2.26923	481	34	enet	0.0049	0.19	1.9005	0.057366	Frontal.Cortex	1	0.284065
ENSG00000277587.1	19	9721902	9721903	0.221	rs12461967	3.06	rs10401707	0.144375	-5.15	1.9003	337	1	top1	0.14	5.5e-07	-1.90031	0.057392	Cerebellar.Hemisphere	1	0.284065
ENSG00000038219.12	4	13627722	13627723	0.1424	rs11721356	3.02	rs12506352	0.156	9.41	2	458	458	susie	0.16	1e-22	1.9006	0.0574	Blood	1	0.284065
ENSG00000177432.6	4	88698234	88698235	0.1889	rs2609266	2.76	rs2604209	0.0938	5.34	1.9	405	1	top1	0.094	1.1e-05	1.9	0.0574	Cerebellum	1	0.284065
ENSG00000177432.6	4	88698234	88698235	0.191	rs2609266	2.76	rs2604209	0.122298	5.04	1.9	405	1	top1	0.12	8.3e-07	1.9	0.0574	Nucleus.Accumbens	1	0.284065
ENSG00000254547.1	11	55874536	55874537	0.261	rs11227133	4.46	rs1023921	0.13965	4.54	1.9002	403	1	top1	0.14	2.3e-05	1.9002	0.0574	Spine	1	0.284065
ENSG00000160392.13	19	40348454	40348455	0.3053	rs11083568	-4.69	rs7507651	0.00712	3.93	-1.6818	376	376	susie	0.033	0.028	-1.89974	0.057467	Amygdala	1	0.284244
ENSG00000271778.1	3	158782546	158782547	0.3241	rs1730038	5.76	rs9861042	0.115857	4.99	-1.89912	406	1	top1	0.12	3.2e-05	-1.89912	0.0575	ACC	1	0.284244
ENSG00000196821.9	6	34696858	34696859	0.404	rs17644393	-4.38	rs9462007	0.24646	7.34	3.06847	334	18	lasso	0.34	2.3e-18	1.8998	0.0575	Cortex	1	0.284244
ENSG00000155957.17	12	66170071	66170072	0.3165	rs1042725	2.81	rs1921083	0.125348	-5.04	1.90909	489	489	susie	0.13	2.2e-06	-1.9	0.0575	Frontal.Cortex	1	0.284244
ENSG00000108439.9	17	47941505	47941506	0.1609	rs11650451	-4.23	rs11079803	0.08218	-4.73	-1.0909	374	374	susie	0.11	1.6e-05	1.89941	0.0575	Frontal.Cortex	1	0.284244
ENSG00000135678.11	12	68971569	68971570	0.2668	rs1795480	-3.17	rs17106030	0.0578	-4.62	0.84375	464	6	lasso	0.094	7.8e-05	-1.89965	0.0575	Hippocampus	1	0.284244
ENSG00000196220.15	3	9330595	9330596	0.3228	rs3898760	4.77	rs6774930	0.007683	3.48	1.36	561	561	susie	0.026	0.048	1.8994	0.0575	Spine	1	0.284244
ENSG00000165914.14	14	90816478	90816479	0.785	rs10132961	-3.21	rs1286310	0.41424	8.13	1.6735	392	392	susie	0.43	9.6e-21	1.8988	0.0576	Cerebellar.Hemisphere	1	0.284608
ENSG00000198453.12	19	36916328	36916329	0.1089	rs3826849	-3.9	rs4806414	0.050968	4.01	2.3548	283	3	lasso	0.061	0.00044	1.89906	0.0576	Cortex	1	0.284608
ENSG00000103932.11	15	41544268	41544269	0.397	rs2928155	-3.4	rs1200345	0.291034	7.23	2.0798	362	12	enet	0.34	2.3e-15	1.89871	0.057602	Hippocampus	1	0.284608
ENSG00000138346.14	10	68472120	68472121	0.442	rs10998340	-3.41	rs12219699	0.35876	-6.85	-1.9494	382	382	susie	0.37	9.1e-14	1.8987	0.05761	Amygdala	1	0.284608
ENSG00000071967.11	2	171522246	171522247	0.4776	rs6745143	-4.71	rs960748	0.124516	-5.32	-1.8707	359	22	enet	0.19	1.1e-08	1.8983	0.057652	Hypothalamus	1	0.284771
ENSG00000168807.16	16	69187128	69187129	0.1169	rs16958594	-3.32	rs11075708	0.078233	6.99	1.6	318	318	susie	0.081	4.7e-12	1.8983	0.0577	Blood	1	0.284873
ENSG00000181798.2	2	231514338	231514339	0.3273	rs11904625	-2.88	rs4973431	0.0707	-4.83	-0.94926	356	37	enet	0.084	7.1e-05	1.898	0.0577	Caudate	1	0.284873
ENSG00000196363.9	9	134135772	134135773	0.5356	rs10993907	-4.57	rs35949820	0.268168	-6.87	1.8978	580	1	top1	0.27	2.3e-12	-1.8978	0.0577	Cerebellar.Hemisphere	1	0.284873
ENSG00000183426.16	16	14937413	14937414	0.6248	rs153001	-2.55	rs3198697	0.265138	-6.6	1.3967	103	103	susie	0.34	5.1e-16	-1.8976	0.057753	Hypothalamus	1	0.285089
ENSG00000197165.10	16	28597108	28597109	0.3913	rs153103	2.88	rs3859172	0.584578	18.04	-2.18182	186	29	enet	0.6	8.3e-112	-1.8971	0.0578	Blood	1	0.285141
ENSG00000189007.15	6	143450672	143450673	0.329	rs9376755	3.36	rs2496589	0.040192	4.29	-1.9598	512	512	susie	0.088	4.5e-05	-1.8971	0.0578	Caudate	1	0.285141
ENSG00000279090.1	11	132404059	132404060	0.4932	rs10791261	-4.09	rs12286374	0.144087	6.05	1.9471	709	709	susie	0.18	1.9e-09	1.89685	0.0578	Cortex	1	0.285141
ENSG00000260273.1	6	109382794	109382795	0.198	rs6942171	3.14	rs7754650	0.12	5.27	-2.0111	384	384	susie	0.14	2.5e-05	-1.8973	0.0578	Spine	1	0.285141
ENSG00000161533.11	17	75979218	75979219	0.4973	rs881564	3.7	rs8065144	0.278858	-12.54	2.3542	406	406	susie	0.34	5.4e-53	-1.8961	0.0579	Blood	1	0.285454
ENSG00000179774.8	10	68232102	68232103	0.0905	rs12220144	-3.42	rs10823215	0.03392	-4.28	-1.9647	385	385	susie	0.041	0.003	1.89635	0.0579	Cerebellum	1	0.285454
ENSG00000279078.1	7	127998076	127998077	0.1827	rs12668127	-5.07	rs3808084	0.002217	3.64	2.6134	400	400	susie	0.015	0.053	1.89627	0.0579	Cerebellum	1	0.285454
ENSG00000247934.4	12	28190737	28190738	0.1824	rs405394	2.89	rs6487665	0.018851	4.17	2.219	441	22	enet	0.11	2.4e-05	1.8961	0.0579	Putamen	1	0.285454
ENSG00000083099.10	6	89638752	89638753	0.399	rs3210511	-3.14	rs879718	0.23047	5.87	2.0236	484	22	enet	0.31	1.1e-12	1.8961	0.057942	ACC	1	0.285616
ENSG00000073578.16	5	218240	218241	0.1908	rs7709758	2.56	rs17557733	0.01444	3.68	1.6	289	17	enet	0.022	0.035	1.89534	0.058	Cerebellar.Hemisphere	1	0.285722
ENSG00000250312.6	4	124479	124480	0.4844	rs6599338	3.72	rs7699689	0.451096	9.19	1.7869	149	149	susie	0.46	6.9e-26	1.8954	0.058	Cortex	1	0.285722
ENSG00000231023.6	6	133088079	133088080	0.6754	rs9399035	-2.76	rs271156	0.43609	-9.08	-1.90909	533	7	lasso	0.45	2.4e-25	1.8959	0.058	Cortex	1	0.285722
ENSG00000273038.2	10	32889310	32889311	0.2278	rs10763931	-4	rs3003909	0.116195	5.59	-1.4194	448	448	susie	0.17	1.1e-07	-1.8954	0.058	Hippocampus	1	0.285722
ENSG00000270179.1	11	113368576	113368577	0.3238	rs4245154	8.73	rs11603181	0.0474	-4.83	0.1852	513	5	lasso	0.097	1.1e-05	1.89474	0.0581	Cortex	1	0.286079
ENSG00000106066.14	7	29195450	29195451	0.4097	rs2282907	-2.79	rs10256795	0.139659	-5.79	-2.013	692	692	susie	0.18	1.9e-09	1.89493	0.0581	Cortex	1	0.286079
ENSG00000231507.1	1	203287151	203287152	0.3097	rs7521975	-3.08	rs2494283	0.000154	-3.52	1.31429	499	44	enet	0.064	0.0008	-1.89521	0.0581	Frontal.Cortex	1	0.286079
ENSG00000169217.8	16	30355360	30355361	0.1367	rs11150596	4.73	rs13335932	0.060931	-6.54	1.84466	204	10	enet	0.071	8.6e-11	-1.8945	0.0582	Blood	1	0.286301
ENSG00000156535.13	6	73695784	73695785	0.224	rs7771861	3.58	rs578701	0.060591	4.22	1.8941	369	1	top1	0.061	0.00066	1.8941	0.0582	Caudate	1	0.286301
ENSG00000122642.10	7	32957403	32957404	0.4955	rs9692050	4.68	rs10252042	0.258862	-6.48	1	328	19	enet	0.29	1.7e-13	-1.8945	0.0582	Cerebellar.Hemisphere	1	0.286301
ENSG00000101004.14	20	25585516	25585517	0.1412	rs6037029	-2.93	rs6050561	0.09721	4.56	-1.9041	265	265	susie	0.1	2.6e-05	-1.8939	0.0582	Frontal.Cortex	1	0.286301
ENSG00000162981.13	2	14632685	14632686	0.229	rs6716200	3.69	rs2714298	0.007398	-3.53	0.1779	475	475	susie	0.037	0.01	-1.8943	0.0582	Hippocampus	1	0.286301
ENSG00000131941.7	19	33064887	33064888	0.3053	rs7254071	4.22	rs1981818	0.221198	-6.47	-1.89433	444	1	top1	0.22	1.4e-11	1.89433	0.0582	Nucleus.Accumbens	1	0.286301
ENSG00000196363.9	9	134135772	134135773	0.3259	rs10993907	-4.57	rs35949820	0.242127	5.87	1.8933	576	1	top1	0.24	8.1e-10	1.893	0.0583	ACC	1	0.286613
ENSG00000124614.13	6	34426124	34426125	0.0887	rs17644393	-4.38	rs16883475	0.017131	-4.38	2.8	361	361	susie	0.026	7.7e-05	-1.8933	0.0583	Blood	1	0.286613
ENSG00000203697.11	1	223665733	223665734	0.353	rs6693884	-3.361	rs12035633	0.0848	4.34	0.46154	394	31	enet	0.14	1.3e-07	1.8933	0.0583	Cortex	1	0.286613
ENSG00000170703.15	17	48817213	48817214	0.3332	rs3809770	4.35	rs612720	0.114135	5.07	1.86686	392	392	susie	0.13	1.6e-06	1.89308	0.0583	Hypothalamus	1	0.286613
ENSG00000145723.16	5	103120147	103120148	0.0312	rs526231	4.22	rs26262	0.0129	-3.97	1.821	318	318	susie	0.021	0.00031	-1.893	0.0584	Blood	1	0.287014
ENSG00000176659.7	20	60055924	60055925	0.5105	rs1530089	-3.58	rs7274848	0.379	8.57	1.8788	595	595	susie	0.38	2.2e-21	1.8924	0.0584	Cerebellum	1	0.287014
ENSG00000234165.1	3	26712306	26712307	0.2331	rs11709516	-3.6	rs4395366	0.144425	5.26	-1.8922	405	1	top1	0.14	4.5e-08	-1.8922	0.0585	Cerebellum	1	0.287234
ENSG00000172771.11	3	129428650	129428651	0.2956	rs2285372	-2.9	rs11712682	0.0616	4.56	-1.8	272	272	susie	0.099	3.4e-05	-1.8922	0.0585	Cerebellar.Hemisphere	1	0.287234
ENSG00000111058.7	12	80936413	80936414	0.1391	rs7305798	-3.44	rs4573754	0.055776	-4.96	-1.65823	405	405	susie	0.056	0.00073	1.892	0.0585	Cortex	1	0.287234
ENSG00000272255.1	5	139645001	139645002	0.1408	rs269783	2.9	rs187167	0.00772	-3.64	-1.725	251	251	susie	0.018	0.051	1.8917	0.0585	Hypothalamus	1	0.287234
ENSG00000185155.11	1	226223617	226223618	0.242	rs1288934	-3.67	rs4653745	-0.00646	-3.41	0.3919	405	405	susie	0.077	0.00029	1.89173	0.0585	Putamen	1	0.287234
ENSG00000179941.6	12	76348441	76348442	0.239	rs11614925	-2.56	rs4761420	0.00674	-3.36	2.11577	427	427	susie	0.047	0.012	-1.8916	0.0585	Spine	1	0.287234
ENSG00000165118.14	9	83956985	83956986	0.0655	rs2274914	-3.95	rs10124390	0.021576	-4.6	1.9624	535	3	lasso	0.024	0.00014	-1.8913	0.0586	Blood	1	0.2875
ENSG00000232075.1	10	63634826	63634827	0.1407	rs7078927	-3.92	rs3858120	-0.00515	3.58	-1.59842	366	39	enet	0.0095	0.097	1.89116	0.0586	Cerebellum	1	0.2875
ENSG00000152931.7	5	60487929	60487930	0.5034	rs1345782	3.09	rs10056275	0.1927	6.84	1.7797	316	20	enet	0.22	2.1e-10	1.8908	0.0586	Frontal.Cortex	1	0.2875
ENSG00000138111.14	10	102461394	102461395	0.2896	rs17115100	6.05	rs5870	0.135284	5.03	-1.891	338	1	top1	0.14	2.2e-06	-1.891	0.0586	Hippocampus	1	0.2875
ENSG00000232871.8	19	48638144	48638145	0.2135	rs2303053	3.59	rs550455	0.052937	-4.77	-1.8914	457	1	top1	0.053	0.0024	1.89145	0.0586	Putamen	1	0.2875
ENSG00000179743.4	1	15836905	15836906	0.2961	rs742362	3.7	rs6677321	0.081456	-4.74	1.625	423	10	lasso	0.087	0.00011	-1.89057	0.0587	Cerebellar.Hemisphere	1	0.287719
ENSG00000162526.6	1	32351520	32351521	0.2044	rs6660562	2.94	rs2273376	0.000779	3.73	0.98462	199	26	enet	0.065	0.00073	1.89022	0.0587	Cerebellar.Hemisphere	1	0.287719
ENSG00000271830.1	8	103481618	103481619	0.5593	rs2388784	-3.03	rs12544166	0.45331	8.55	1.3333	400	10	lasso	0.48	3.1e-24	1.8908	0.0587	Cerebellar.Hemisphere	1	0.287719
ENSG00000105185.11	19	32581067	32581068	0.5704	rs4805758	5.43	rs12150976	0.172733	6.78	1.541	404	33	enet	0.2	1.2e-10	1.89012	0.0587	Cortex	1	0.287719
ENSG00000158161.15	1	28088695	28088696	0.1766	rs6679755	-3.48	rs6691100	0.0699	4.4	1.96	253	253	susie	0.084	0.00014	1.8901	0.0587	Hypothalamus	1	0.287719
ENSG00000237977.1	22	30902218	30902219	0.422	rs7285683	4.69	rs6518726	0.33417	-7.77	1.625	394	18	enet	0.37	6.4e-17	-1.89069	0.0587	Putamen	1	0.287719
ENSG00000144824.20	3	111859179	111859180	0.234	rs7629156	-2.88	rs4630914	0.075639	4.49	-1.4286	517	9	lasso	0.12	7e-07	-1.8895	0.0588	Cerebellum	1	0.287848
ENSG00000272983.1	10	38137336	38137337	0.6561	rs17576786	-2.82	rs17587699	0.223579	-6.79	-1.6285	203	203	susie	0.44	1.4e-21	1.8898	0.0588	Cerebellar.Hemisphere	1	0.287848
ENSG00000169592.14	16	29995293	29995294	0.1928	rs10871452	3.943	rs9932702	0.08606	-4.7	0.9565	203	203	susie	0.1	5.1e-06	-1.89	0.0588	Cortex	1	0.287848
ENSG00000168827.14	3	158644277	158644278	0.273	rs6804180	5.81	rs17699478	0.034728	-3.68	-0.52	387	35	enet	0.065	0.00075	1.8894	0.0588	Frontal.Cortex	1	0.287848
ENSG00000138346.14	10	68472120	68472121	0.2795	rs10998340	-3.41	rs12217591	0.186602	-5.95	-1.8776	383	383	susie	0.22	8.2e-10	1.8898	0.0588	Hippocampus	1	0.287848
ENSG00000024862.17	6	138773508	138773509	0.2437	rs12523677	-3.86	rs9373223	-0.000574	-3.32	-1.125	434	8	lasso	0.019	0.037	1.8898	0.0588	Nucleus.Accumbens	1	0.287848
ENSG00000216901.1	6	28176187	28176188	0.602	rs200973	6.3	rs2791333	0.48571	8.88	1.7135	453	453	susie	0.49	2.8e-24	1.8895	0.0588	Putamen	1	0.287848
ENSG00000185340.15	22	29306581	29306582	0.219	rs140147	-3.91	rs2301291	0.04924	4.27	-1.63	416	32	enet	0.083	0.001	-1.89	0.0588	Spine	1	0.287848
ENSG00000123485.11	2	233854565	233854566	0.1746	rs169925	-3.65	rs6431643	0.06375	-4.59	-1.88891	763	1	top1	0.064	0.00049	1.8889	0.0589	Caudate	1	0.288112
ENSG00000147679.11	8	116766502	116766503	0.2463	rs2921722	4.15	rs16888695	0.185	-6.09	1.8889	428	1	top1	0.19	4.3e-10	-1.8889	0.0589	Cerebellum	1	0.288112
ENSG00000100997.18	20	25390982	25390983	0.2586	rs6037029	-2.93	rs6050561	0.28973	7.34	-1.8889	364	1	top1	0.29	2.3e-15	-1.8889	0.0589	Cortex	1	0.288112
ENSG00000162368.13	1	47333796	47333797	0.2043	rs6700838	-4.36	rs12749507	0.086454	-4.91	-1.08696	420	420	susie	0.11	1.6e-05	1.88874	0.0589	Frontal.Cortex	1	0.288112
ENSG00000166529.14	7	100049773	100049774	0.183	rs7778571	3.86	rs4729577	0.06451	4.74	2.2587	268	14	enet	0.14	2.6e-05	1.88858	0.0589	Spine	1	0.288112
ENSG00000228452.1	1	42776789	42776790	0.289	rs2816603	-2.96	rs323719	0.195528	6.53	1.5833	416	416	susie	0.22	7.5e-12	1.88795	0.059	Cerebellum	1	0.288376
ENSG00000272910.1	3	179583761	179583762	0.2606	rs7630877	4.26	rs2300769	-0.002659	3.59	-1.0215	373	25	enet	0.074	9.5e-05	-1.8885	0.059	Cerebellum	1	0.288376
ENSG00000040487.12	1	19312325	19312326	0.4292	rs1115163	-3.91	rs214336	0.110978	-5.74	0.62982	487	33	enet	0.27	2.3e-12	-1.88789	0.059	Cerebellar.Hemisphere	1	0.288376
ENSG00000197818.11	20	49812712	49812713	0.453	rs6019880	-4.83	rs2038127	0.265099	7.19	-2.1309	457	6	lasso	0.35	1.2e-16	-1.8882	0.059	Cerebellar.Hemisphere	1	0.288376
ENSG00000188511.12	22	49657541	49657542	0.407	rs9616393	-4.61	rs9616333	0.04503	-4.65	-0.991	651	29	enet	0.068	0.00062	1.8879	0.059	Hypothalamus	1	0.288376
ENSG00000138030.12	2	27086746	27086747	0.1059	rs1275980	-4.86	rs7605526	0.08642	4.78	0.91304	310	310	susie	0.1	1.3e-05	1.8874	0.0591	Caudate	1	0.288819
ENSG00000100580.7	14	77377108	77377109	0.2925	rs12434850	4	rs10130481	-0.00449	4.14	-1.8148	534	534	susie	0.026	0.048	-1.8866	0.05921	Spine	1	0.289312
ENSG00000111364.15	12	123602098	123602099	0.4044	rs4759377	-3.36	rs7971779	0.301898	-7.61	1.51895	380	380	susie	0.37	1.1e-20	-1.88626	0.0593	Cerebellum	1	0.289616
ENSG00000117620.14	1	99969864	99969865	0.1644	rs594529	-2.458	rs534252	0.0933	-4.85	1.86667	458	458	susie	0.1	7e-06	-1.8863	0.0593	Cortex	1	0.289616
ENSG00000141569.10	17	75897002	75897003	0.4828	rs881564	3.79	rs3760128	0.260307	8	1.7727	387	387	susie	0.32	7.1e-17	1.886	0.0593	Cortex	1	0.289616
ENSG00000151773.12	13	43874926	43874927	0.1793	rs2275252	-3.39	rs17065166	0.117797	-4.76	-1.8857	529	1	top1	0.12	1.3e-06	1.8857	0.059333	Nucleus.Accumbens	1	0.289732
ENSG00000181798.2	2	231514338	231514339	0.4234	rs11904625	-2.88	rs4973431	0.13211	-6.55	-0.9493	356	356	susie	0.38	4.4e-21	1.8849	0.0594	Cerebellum	1	0.290013
ENSG00000134222.16	1	109283185	109283186	0.2449	rs530565	3.75	rs528815	0.014678	3.48	-1.8333	441	35	enet	0.021	0.032	-1.88466	0.059476	Caudate	1	0.29023
ENSG00000063176.15	19	48624132	48624133	0.2148	rs2292342	-2.81	rs3094287	0.073639	4.55	-1.9605	461	8	lasso	0.085	6.2e-05	-1.8846	0.0595	Caudate	1	0.29023
ENSG00000121900.18	1	32901437	32901438	0.1333	rs2936005	-3.14	rs3907228	0.026334	-3.72	1.8846	282	1	top1	0.026	0.015	-1.88462	0.0595	Cerebellum	1	0.29023
ENSG00000251288.2	4	102751400	102751401	0.1825	rs997476	3.95	rs223490	0.132	-5.64	1.8333	346	17	enet	0.14	4.7e-08	-1.8845	0.0595	Cerebellum	1	0.29023
ENSG00000230286.1	2	27009806	27009807	0.1205	rs1275980	-4.86	rs486582	0.02238	-4.25	2.3156	347	4	lasso	0.023	0.023	-1.8844	0.0595	Cortex	1	0.29023
ENSG00000122591.11	7	23014129	23014130	0.2571	rs200717	-3.32	rs4329182	0.05037	-4.02	1.8846	435	1	top1	0.05	0.0033	-1.8846	0.0595	Hippocampus	1	0.29023
ENSG00000225194.2	9	96027964	96027965	0.2971	rs10512247	-8.14	rs10989076	0.00183	3.76	2.142	518	10	lasso	0.038	0.0041	1.884	0.0596	Cerebellum	1	0.290491
ENSG00000067601.7	7	67302906	67302907	0.3584	rs6973730	-2.74	rs4295533	0.078707	4.93	0.9636	362	362	susie	0.17	7.1e-08	1.8836	0.0596	Cerebellar.Hemisphere	1	0.290491
ENSG00000143158.10	1	167937039	167937040	0.1501	rs275143	-3.625	rs7525424	0.00203	-3.45	-1.63158	533	2	lasso	0.0045	0.18	1.8839	0.0596	Cortex	1	0.290491
ENSG00000183426.16	16	14937413	14937414	0.7061	rs153001	-2.55	rs3198697	0.319773	-7.85	1.3967	103	103	susie	0.43	7.7e-24	-1.8834	0.0596	Cortex	1	0.290491
ENSG00000272572.1	10	100912567	100912568	0.1589	rs4917928	3.53	rs7902725	0.139376	-5.19	1.6818	423	5	lasso	0.15	8.3e-07	-1.8837	0.0596	Hippocampus	1	0.290491
ENSG00000123870.10	19	52588504	52588505	0.2854	rs12971916	-3	rs9304736	-0.00642	-2.98	-1.51084	447	447	susie	0.039	0.0074	1.88363	0.059615	Frontal.Cortex	1	0.290519
ENSG00000279469.1	5	134395007	134395008	0.1229	rs4279383	2.87	rs246347	0.024925	3.34	1.6655	291	17	enet	0.06	0.00051	1.8832	0.0597	Cortex	1	0.290887
ENSG00000178752.15	2	238159007	238159008	0.4117	rs6719401	2.57	rs3795902	0.000554	3.75	2.22733	490	66	enet	0.068	0.00059	1.8825	0.059771	Cerebellar.Hemisphere	1	0.291188
ENSG00000275318.1	9	92841687	92841688	0.1945	rs1539670	-3.47	rs9775485	0.031373	-4.35	1.5822	419	6	lasso	0.086	5.5e-05	-1.8822	0.0598	Caudate	1	0.291193
ENSG00000261338.2	2	218255318	218255319	0.578	rs3791961	3.12	rs736730	0.549171	-10.01	1.77273	444	11	lasso	0.55	3.4e-33	-1.88251	0.0598	Nucleus.Accumbens	1	0.291193
ENSG00000080854.14	11	133956984	133956985	0.333	rs3802924	6.14	rs12788589	-0.00816	3.01	1.5357	530	530	susie	0.033	0.03	1.8825	0.0598	Spine	1	0.291193
ENSG00000085063.14	11	33736444	33736445	0.345	rs4307693	-3.74	rs3794200	0.16772	-5.58	-1.7917	439	439	susie	0.18	3.5e-08	1.8817	0.0599	Hippocampus	1	0.291635
ENSG00000196663.15	14	102362962	102362963	0.1726	rs11629090	3.55	rs762105	0.063024	4.64	-1.391	331	331	susie	0.098	9.7e-06	-1.8812	0.059941	Cortex	1	0.291789
ENSG00000157851.16	2	26847746	26847747	0.2716	rs1275980	-4.86	rs4513249	0.2972	-7.63	1.7771	379	379	susie	0.3	6e-16	-1.8805	0.06	Cortex	1	0.292031
ENSG00000079257.7	3	158672692	158672693	0.3014	rs6804180	5.8	rs1864506	0.141	5.62	-1.6105	391	18	enet	0.2	2.5e-09	-1.8798	0.0601	Cerebellar.Hemisphere	1	0.292335
ENSG00000106258.13	7	99679997	99679998	0.1204	rs7778571	3.85	rs35296070	0.013256	-3.72	0.6232	314	5	lasso	0.022	0.025	1.88038	0.0601	Cortex	1	0.292335
ENSG00000184983.9	22	42090929	42090930	0.646	rs126092	-5.65	rs2142695	0.28895	7.47	-2.0222	346	346	susie	0.29	2.6e-15	-1.8801	0.0601	Nucleus.Accumbens	1	0.292335
ENSG00000281831.1	6	29873782	29873783	0.488	rs9258158	-2.19	rs1632953	0.017915	-4.23	1.663	41	22	enet	0.17	5.4e-09	-1.8804	0.0601	Nucleus.Accumbens	1	0.292335
ENSG00000168300.13	8	51899185	51899186	0.1665	rs16916540	-2.9	rs4397396	0.00214	-3.71	-0.9767	426	426	susie	0.06	0.00072	1.8792	0.0602	Caudate	1	0.292685
ENSG00000137714.2	11	110429882	110429883	0.128	rs12420766	2.74	rs2724411	0.03167	4.25	-1.74626	432	16	enet	0.06	0.0011	-1.8794	0.0602	Cerebellar.Hemisphere	1	0.292685
ENSG00000261202.1	22	40044529	40044530	0.229	rs17406386	-3.57	rs6001728	0.04435	-3.79	2.2692	302	302	susie	0.055	0.0019	-1.8793	0.0602	Frontal.Cortex	1	0.292685
ENSG00000276093.1	20	60083871	60083872	0.4852	rs1530089	-3.65	rs7274848	0.316804	6.67	1.8788	590	1	top1	0.32	7.2e-13	1.8788	0.060273	ACC	1	0.292807
ENSG00000122547.10	7	36153148	36153149	0.3279	rs2111182	2.92	rs2726085	0.104	4.93	-2.0667	493	42	enet	0.13	5.7e-07	-1.8786	0.0603	Caudate	1	0.292807
ENSG00000101115.12	20	51802519	51802520	0.375	rs6021721	-4.09	rs1009741	0.020201	4.01	0.125	534	10	lasso	0.093	6.2e-05	1.8786	0.0603	Cerebellar.Hemisphere	1	0.292807
ENSG00000181555.20	3	47163966	47163967	0.1424	rs6775343	2.83	rs7633016	-0.00644	3.47	1.087	212	12	enet	0.0067	0.15	1.8784	0.0603	Cerebellar.Hemisphere	1	0.292807
ENSG00000156787.16	8	123041967	123041968	0.3317	rs7822076	-3.32	rs1713733	0.09557	5.05	-1.6593	471	27	enet	0.14	5.6e-07	-1.8787	0.0603	Cerebellar.Hemisphere	1	0.292807
ENSG00000048545.13	6	42155405	42155406	0.2951	rs9381191	3.05	rs3749920	0.15384	5.72	1.06818	422	6	lasso	0.21	7.1e-11	1.8783	0.0603	Cortex	1	0.292807
ENSG00000230461.8	1	213988499	213988500	0.2038	rs340863	3.91	rs1431984	0.067225	-4.24	-1.87849	596	1	top1	0.067	0.00025	1.87849	0.0603	Nucleus.Accumbens	1	0.292807
ENSG00000260760.1	15	24441126	24441127	0.2219	rs11161151	3.07	rs12592162	0.11126	-4.92	-1.8785	337	1	top1	0.11	2.7e-06	1.87852	0.0603	Nucleus.Accumbens	1	0.292807
ENSG00000076321.10	1	173714940	173714941	0.0299	rs10912735	5.96	rs4405161	0.00354	-3.6	1.6087	269	17	enet	0.01	0.009	-1.87765	0.0604	Blood	1	0.293156
ENSG00000273038.2	10	32889310	32889311	0.1755	rs10763931	-4.04	rs2505389	0.13768	-5.94	2.4314	445	445	susie	0.16	7.8e-09	-1.8777	0.0604	Cortex	1	0.293156
ENSG00000242268.2	3	168903365	168903366	0.1938	rs7631699	2.96	rs16853486	0.005509	-3.19	2.1429	392	6	lasso	0.0074	0.15	-1.8777	0.0604	Hippocampus	1	0.293156
ENSG00000232629.8	6	32763533	32763534	0.5293	rs2854275	5.69	rs1063355	0.39239	-7.31	0.84317	260	13	enet	0.42	8e-18	-1.8775	0.0605	ACC	1	0.293413
ENSG00000106066.14	7	29195450	29195451	0.3603	rs2282907	-2.79	rs245883	0.222618	11.3	1.5673	692	38	enet	0.27	3.9e-40	1.87687	0.0605	Blood	1	0.293413
ENSG00000160282.13	21	46155566	46155567	0.6295	rs7277210	-3.4	rs4818826	0.26926	-7.55	-1.6958	496	22	enet	0.29	1.1e-14	1.877	0.0605	Caudate	1	0.293413
ENSG00000283312.1	2	231495298	231495299	0.7295	rs11904625	-2.88	rs4973431	0.29021	-8.22	-0.9355	369	369	susie	0.66	5.7e-46	1.8775	0.0605	Cerebellum	1	0.293413
ENSG00000273492.5	21	26170870	26170871	0.7463	rs2830031	3.74	rs457581	0.48349	9.61	2	512	512	susie	0.53	1.6e-32	1.87691	0.0605	Cerebellum	1	0.293413
ENSG00000196821.9	6	34696858	34696859	0.283	rs17644393	-4.38	rs7754038	-0.00295	4.27	0.34089	334	21	enet	0.13	1.1e-05	1.8771	0.060511	ACC	1	0.293421
ENSG00000074590.13	12	106140032	106140033	0.3255	rs12146713	3.69	rs2374584	0.224264	6.01	1.2609	592	21	enet	0.27	1.8e-12	1.8762	0.0606	Cerebellar.Hemisphere	1	0.293762
ENSG00000261098.1	11	107316270	107316271	0.1092	rs683266	2.68	rs673092	0.077033	4.54	1.8383	472	472	susie	0.079	7.2e-05	1.87622	0.0606	Cortex	1	0.293762
ENSG00000250892.1	4	205008	205009	0.4968	rs6599338	3.7	rs7699689	0.392	8	1.77865	177	177	susie	0.4	3e-19	1.876	0.0607	Cerebellar.Hemisphere	1	0.294155
ENSG00000233396.7	1	146052565	146052566	0.441	rs2992020	-2.74	rs4970862	0.12173	-4.8	-1.9091	108	108	susie	0.14	6.5e-05	1.8754	0.0607	Substantia.Nigra	1	0.294155
ENSG00000243789.10	15	41828084	41828085	0.1617	rs16972507	3.03	rs6493005	0.137854	4.72	-1.875	409	1	top1	0.14	1.7e-06	-1.875	0.060793	Hippocampus	1	0.294229
ENSG00000023902.13	1	150149182	150149183	0.4027	rs16835135	4.42	rs973374	0.210078	6.43	2.1852	199	41	enet	0.27	1.5e-14	1.87491	0.0608	Cerebellum	1	0.294229
ENSG00000173852.14	7	35038270	35038271	0.2013	rs12672624	3.07	rs329576	0.102027	-4.65	1.875	482	1	top1	0.1	4.7e-06	-1.875	0.0608	Cerebellum	1	0.294229
ENSG00000142789.19	1	22001655	22001656	0.3155	rs333173	-3.83	rs10493008	0.006551	4.15	2.17391	527	527	susie	0.031	0.016	1.87503	0.0608	Cerebellar.Hemisphere	1	0.294229
ENSG00000138767.12	4	77819614	77819615	0.1716	rs7660547	-3.08	rs9996218	0.141239	-5.24	1.875	433	1	lasso	0.14	6.9e-08	-1.875	0.0608	Cortex	1	0.294229
ENSG00000176386.8	9	113273437	113273438	0.3913	rs11794056	-4.32	rs10817475	0.16776	-5.25	-1.875	604	1	top1	0.17	6.6e-08	1.875	0.0608	Hypothalamus	1	0.294229
ENSG00000166136.15	10	100529999	100530000	0.3554	rs10509746	3.19	rs4274159	0.004619	-3.24	-0.3684	423	53	enet	0.028	0.041	1.87505	0.0608	Spine	1	0.294229
ENSG00000261195.1	16	19766098	19766099	0.297	rs7500343	3.86	rs2354584	0.16891	-5.13	-1.875	449	1	top1	0.17	3e-06	1.875	0.0608	Spine	1	0.294229
ENSG00000101004.14	20	25585516	25585517	0.154	rs6037029	-2.93	rs6050632	0.09677	4.18	-1.874	270	270	susie	0.11	0.00037	-1.875	0.0608	Substantia.Nigra	1	0.294229
ENSG00000184307.14	3	113947900	113947901	0.4051	rs7611535	4.5	rs12629415	0.030193	4.28	2.2622	393	10	lasso	0.093	0.00054	1.874	0.0609	Spine	1	0.294667
ENSG00000179889.18	16	14974590	14974591	0.1317	rs4781668	-3.01	rs4500751	0.043285	4.33	-1.68	107	9	enet	0.054	0.0024	-1.8737	0.060975	Hippocampus	1	0.294985
ENSG00000134769.21	18	34493289	34493290	0.207	rs8086342	5.67	rs1240975	0.068874	4.74	2.17073	323	18	enet	0.12	8.2e-06	1.8731	0.06105	Putamen	1	0.295302
ENSG00000178919.8	9	97853253	97853254	0.1355	rs12551443	-3.71	rs925487	0.03384	4.18	-1.9156	483	483	susie	0.037	0.0049	-1.873	0.0611	Cerebellum	1	0.295361
ENSG00000278535.4	17	36591797	36591798	0.2851	rs9889382	3.1	rs12601380	0.255916	-6.5	-1.8729	323	1	top1	0.26	8.4e-12	1.8729	0.0611	Cerebellar.Hemisphere	1	0.295361
ENSG00000278535.4	17	36591797	36591798	0.3816	rs9889382	3.1	rs12601380	0.371866	-8.27	-1.8729	322	1	top1	0.37	4.9e-20	1.8729	0.0611	Nucleus.Accumbens	1	0.295361
ENSG00000120306.9	5	140174641	140174642	0.2953	rs4913079	4.23	rs270166	0.206984	-6.21	1.75	299	3	lasso	0.21	1.6e-09	-1.87259	0.0611	Putamen	1	0.295361
ENSG00000102763.17	13	41961119	41961120	0.244	rs2149488	2.61	rs12586011	0.02709	-4.2	1.8	511	9	lasso	0.083	0.0021	-1.87235	0.06116	Substantia.Nigra	1	0.295524
ENSG00000259562.2	15	78291220	78291221	0.3736	rs3936093	6.3	rs7173851	0.15328	-6.28	1.8261	397	11	enet	0.22	1e-11	-1.87226	0.061171	Cerebellum	1	0.295524
ENSG00000180626.9	17	5191882	5191883	0.1531	rs12600578	3.48	rs1058115	0.04373	-3.73	2.4907	452	4	lasso	0.052	0.0046	-1.8719	0.0612	ACC	1	0.295524
ENSG00000241106.6	6	32817047	32817048	0.577	rs2854275	5.69	rs4148876	0.178971	5.77	1.0952	269	269	susie	0.45	3.9e-17	1.8722	0.0612	Amygdala	1	0.295524
ENSG00000070371.15	22	19291715	19291716	0.214	rs13447279	-3.75	rs807667	0.186882	10.35	2.56	448	448	susie	0.21	2e-30	1.8719	0.0612	Blood	1	0.295524
ENSG00000179889.18	16	14974590	14974591	0.3035	rs4781668	-3.005	rs11861982	0.045411	4.96	-1.1696	107	6	lasso	0.11	1.7e-06	-1.8722	0.0612	Cortex	1	0.295524
ENSG00000133687.15	12	29784758	29784759	0.3084	rs17659307	4.29	rs10400524	0.008481	3.63	-1.8	637	637	susie	0.017	0.045	-1.87224	0.0612	Nucleus.Accumbens	1	0.295524
ENSG00000177483.11	2	237798744	237798745	0.3334	rs6719401	2.57	rs2279646	0.082086	4.75	-1.8717	528	1	top1	0.082	0.00019	-1.87171	0.061247	Putamen	1	0.295706
ENSG00000259362.2	15	77525539	77525540	0.1711	rs11072662	-7.48	rs7176875	0.0805	4.89	-1.9926	302	302	susie	0.081	0.00018	-1.87133	0.0613	Frontal.Cortex	1	0.295779
ENSG00000274767.1	17	36183234	36183235	0.6511	rs2702958	-3.41	rs8064426	0.224	-5.95	-1.5882	301	301	susie	0.26	2e-11	1.8714	0.0613	Hippocampus	1	0.295779
ENSG00000102575.10	19	11579007	11579008	0.1895	rs34095	3.17	rs3760780	0.023353	4.11	1.86957	383	13	enet	0.12	1.1e-06	1.87123	0.0613	Nucleus.Accumbens	1	0.295779
ENSG00000147533.16	8	41490395	41490396	0.4659	rs11779707	2.73	rs1425781	0.14252	-5.44	-1.91837	433	7	lasso	0.17	6e-08	1.87129	0.0613	Putamen	1	0.295779
ENSG00000166828.2	16	23182714	23182715	0.3275	rs12920317	-3.3	rs4073930	0.27366	-7.11	-1.8707	486	1	top1	0.27	1.3e-12	1.8707	0.06139	Cerebellar.Hemisphere	1	0.296078
ENSG00000176386.8	9	113273437	113273438	0.1236	rs11794056	-4.32	rs3750532	0.088382	-7.79	-1.4379	608	14	enet	0.1	1.3e-14	1.8708	0.0614	Blood	1	0.296078
ENSG00000178852.15	17	47323289	47323290	0.4631	rs11650451	-4.23	rs3809863	0.094416	5.08	-0.6087	347	40	enet	0.21	7.5e-10	-1.8706	0.0614	Cerebellar.Hemisphere	1	0.296078
ENSG00000066230.10	5	524331	524332	0.6844	rs2115275	2.5	rs2278254	0.270939	7.26	1.7887	340	340	susie	0.5	5.5e-29	1.87032	0.0614	Nucleus.Accumbens	1	0.296078
ENSG00000145979.17	6	13328582	13328583	0.4367	rs202022	-2.88	rs543645	0.201605	6.3	-2.3455	512	28	enet	0.24	1.5e-10	-1.8702	0.06146	Hippocampus	1	0.296195
ENSG00000214113.10	6	5260938	5260939	0.3292	rs3828857	-3.62	rs402541	0.110772	-5.72	1.9829	625	625	susie	0.2	2.7e-09	-1.8701	0.061477	Frontal.Cortex	1	0.296195
ENSG00000152128.13	2	134718999	134719000	0.1957	rs842362	4.08	rs662362	0.16568	-5.85	1.8696	435	1	top1	0.17	4.1e-09	-1.8696	0.0615	Cerebellum	1	0.296195
ENSG00000170074.19	5	177783397	177783398	0.3824	rs28710014	-4.49	rs7703727	0.2261	-6.45	1.83538	296	296	susie	0.24	2.7e-11	-1.87008	0.0615	Cerebellar.Hemisphere	1	0.296195
ENSG00000107611.14	10	17129830	17129831	0.2358	rs41526049	-3.62	rs10795452	0.09259	4.61	1.8696	674	1	top1	0.093	1.7e-05	1.8696	0.0615	Cortex	1	0.296195
ENSG00000141576.14	17	76240372	76240373	0.2017	rs4789306	3.7	rs4789264	0.061636	-4.25	-1.8696	419	1	top1	0.062	0.00041	1.8696	0.0615	Cortex	1	0.296195
ENSG00000253704.1	8	94553721	94553722	0.143	rs12546486	-2.43	rs12680842	0.05044	4.47	-1.8696	453	1	top1	0.05	0.0014	-1.8696	0.0615	Nucleus.Accumbens	1	0.296195
ENSG00000107611.14	10	17129830	17129831	0.395	rs41526049	-3.62	rs10795452	0.162521	5.39	1.8696	671	1	top1	0.16	1.4e-07	1.86957	0.0615	Putamen	1	0.296195
ENSG00000259562.2	15	78291220	78291221	0.2376	rs3936093	6.3	rs876364	0.12876	-5.11	1.8696	394	1	top1	0.13	8e-07	-1.86957	0.061544	Caudate	1	0.296361
ENSG00000170899.10	6	52995377	52995378	0.299	rs2268719	-2.71	rs1356553	0.005115	4.08	1.1466	530	34	enet	0.035	0.0077	1.8694	0.0616	Caudate	1	0.296403
ENSG00000040487.12	1	19312325	19312326	0.298	rs1115163	-3.91	rs214327	0.101416	-5.66	1.3455	487	30	enet	0.18	4.7e-10	-1.86904	0.0616	Cerebellum	1	0.296403
ENSG00000034533.11	3	131027648	131027649	0.0743	rs3749390	3.38	rs1316658	0.023367	-3.85	-1.8316	335	335	susie	0.04	0.0034	1.8693	0.0616	Cerebellum	1	0.296403
ENSG00000206503.12	6	29941259	29941260	0.1463	rs9258158	-2.19	rs1632953	0.019404	3.15	1.6775	40	40	susie	0.058	0.0006	1.8695	0.0616	Cortex	1	0.296403
ENSG00000232388.4	20	18567346	18567347	0.2309	rs6136469	-5.41	rs6035051	0.06632	5.24	-3.3203	474	24	enet	0.14	1.2e-07	-1.8691	0.0616	Nucleus.Accumbens	1	0.296403
ENSG00000172757.12	11	65861945	65861946	0.0406	rs17494956	3.66	rs13817	0.014125	-4.65	1.86868	351	1	top1	0.014	0.0029	-1.86868	0.0617	Blood	1	0.296655
ENSG00000246596.6	5	177672208	177672209	0.0911	rs11953930	-3.85	rs28375402	0.0554	-6.25	2.3182	243	243	susie	0.062	1.5e-09	-1.8683	0.0617	Blood	1	0.296655
ENSG00000153157.12	6	10886830	10886831	0.4482	rs1675414	-3.62	rs9379896	0.38516	14.72	1.9423	471	17	enet	0.42	4.6e-67	1.8681	0.0617	Blood	1	0.296655
ENSG00000119121.21	9	74888093	74888094	0.3008	rs7867494	5.36	rs10869452	0.157959	-9.84	-1.4091	406	32	enet	0.2	1.2e-28	1.8685	0.0617	Blood	1	0.296655
ENSG00000237840.6	10	45727198	45727199	0.2523	rs4948983	2.77	rs11239587	0.017963	3.9	2.0088	220	51	enet	0.081	0.00018	1.8684	0.0617	Cerebellar.Hemisphere	1	0.296655
ENSG00000245156.1	11	66272591	66272592	0.0708	rs17494956	3.66	rs4930346	0.017136	4.7	2.6	326	15	enet	0.028	4.3e-05	1.86757	0.0618	Blood	1	0.296862
ENSG00000144712.11	3	12796471	12796472	0.0829	rs6790533	-2.99	rs6806919	0.047855	5.4	-1.77669	537	537	susie	0.048	8.9e-08	-1.86742	0.0618	Blood	1	0.296862
ENSG00000171530.13	5	77868779	77868780	0.1451	rs10514124	-4.65	rs11954532	0.0406	-6.17	-1.3143	461	461	susie	0.069	2e-10	1.8677	0.0618	Blood	1	0.296862
ENSG00000204316.12	17	75905412	75905413	0.213	rs881564	3.77	rs2305913	0.093551	-4.94	1.868	389	1	top1	0.094	5.8e-05	-1.868	0.0618	Cerebellar.Hemisphere	1	0.296862
ENSG00000170390.15	4	150078273	150078274	0.1365	rs7673358	-4	rs6850249	0.04558	-3.88	1.8636	381	381	susie	0.06	0.0011	-1.8678	0.0618	Frontal.Cortex	1	0.296862
ENSG00000276846.1	19	37315619	37315620	0.265	rs856299	-3.95	rs10416960	0.1086	5.05	1.2477	286	12	lasso	0.21	1.5e-09	1.8677	0.0618	Hippocampus	1	0.296862
ENSG00000244558.5	20	44738933	44738934	0.2079	rs1015519	4.29	rs912914	0.08373	-4.13	-1.8675	395	1	top1	0.084	7e-05	1.8675	0.061828	Caudate	1	0.296886
ENSG00000123191.14	13	52012124	52012125	0.573	rs992583	2.45	rs3742290	0.26057	-6.46	-1.5758	353	353	susie	0.27	1.1e-12	1.8672	0.061878	Cerebellar.Hemisphere	1	0.296886
ENSG00000087301.8	14	52552521	52552522	0.339	rs8004270	-3.34	rs1565970	0.12216	-4.64	2.4006	429	429	susie	0.15	7.1e-06	-1.8669	0.0619	Amygdala	1	0.296886
ENSG00000182534.13	17	76711015	76711016	0.6675	rs4789306	3.89	rs2286593	0.39359	7.24	-2.11289	514	24	enet	0.52	8.7e-21	-1.8671	0.0619	Amygdala	1	0.296886
ENSG00000230042.1	7	23129177	23129178	0.1507	rs200717	-3.32	rs6953996	0.083576	-3.75	-1.5217	429	429	susie	0.09	0.00054	1.8673	0.0619	Amygdala	1	0.296886
ENSG00000223536.5	2	16728123	16728124	0.1866	rs10495650	-4.06	rs6717502	0.02709	4.02	0.09722	484	13	enet	0.056	0.001	-1.8669	0.0619	Caudate	1	0.296886
ENSG00000277632.1	17	36090140	36090141	0.2008	rs2702958	-3.41	rs12601380	-0.003502	-2.52	-1.8864	283	283	susie	0.025	0.026	1.8667	0.0619	Cerebellar.Hemisphere	1	0.296886
ENSG00000170703.15	17	48817213	48817214	0.4592	rs3809770	4.35	rs612720	0.249	6.34	1.8669	392	1	top1	0.25	4.6e-11	1.8669	0.0619	Hippocampus	1	0.296886
ENSG00000122477.12	1	100178272	100178273	0.1125	rs17404073	-2.83	rs11166407	0.113501	4.4	1.8667	433	1	top1	0.11	1.2e-05	1.86667	0.0619	Putamen	1	0.296886
ENSG00000235169.7	1	3772787	3772788	0.383	rs4654492	3.23	rs1181876	0.10343	4.13	-2.0011	546	546	susie	0.12	0.0002	-1.8674	0.0619	Substantia.Nigra	1	0.296886
ENSG00000261338.2	2	218255318	218255319	0.573	rs3791961	3.12	rs4791	0.40023	-6.93	1.86677	441	1	top1	0.4	2e-14	-1.8668	0.06193	Spine	1	0.296939
ENSG00000115053.15	2	231464593	231464594	0.194	rs6714334	3.27	rs1667305	0.07834	4.43	1.78719	373	373	susie	0.083	0.0011	1.8668	0.06193	Spine	1	0.296939
ENSG00000171084.15	3	125916619	125916620	0.2406	rs1827492	4.16	rs2971253	0.071681	6.81	-1.65517	409	39	enet	0.083	2.3e-12	-1.86633	0.062	Blood	1	0.297138
ENSG00000166444.18	11	8910950	8910951	0.2341	rs10840148	-4.36	rs7131166	0.0226	-4.14	1.529	369	34	enet	0.095	5.2e-05	-1.86602	0.062	Frontal.Cortex	1	0.297138
ENSG00000188906.14	12	40196743	40196744	0.1995	rs7960976	4.17	rs900253	0.0888	-4.52	-2.04348	540	540	susie	0.094	7.7e-05	1.86598	0.062	Hippocampus	1	0.297138
ENSG00000005812.10	13	77027194	77027195	0.269	rs9600862	3.84	rs696788	-0.003879	-3.48	-0.1701	439	439	susie	-0.0028	0.4	-1.86624	0.06201	Substantia.Nigra	1	0.29714
ENSG00000266053.2	18	9136644	9136645	0.2384	rs6506676	-3.8	rs7235514	-0.00644	-3.35	1.322	523	523	susie	0.012	0.095	-1.866	0.062045	Cerebellar.Hemisphere	1	0.297263
ENSG00000216937.13	10	32446139	32446140	0.1149	rs11008902	-4.45	rs11009132	0.079265	7.43	2	318	41	enet	0.098	2.3e-14	1.86559	0.0621	Blood	1	0.297298
ENSG00000242616.3	9	111661334	111661335	0.4811	rs12002142	-3.37	rs7045665	0.35356	8.22	1.9724	506	506	susie	0.36	7.3e-20	1.8653	0.0621	Cerebellum	1	0.297298
ENSG00000283312.1	2	231495298	231495299	0.595	rs11904625	-2.88	rs11685196	0.22012	-7.32	-1.8636	369	10	lasso	0.39	2e-21	1.8657	0.0621	Cortex	1	0.297298
ENSG00000104870.12	19	49512278	49512279	0.1784	rs2303053	3.59	rs7251877	0.06941	-4.55	-1.8223	365	365	susie	0.086	0.00014	1.86577	0.0621	Putamen	1	0.297298
ENSG00000112137.17	6	12716804	12716805	0.305	rs6917097	2.77	rs9296592	0.0186	-4.48	-1.5	503	503	susie	0.075	0.0017	1.8659	0.0621	Spine	1	0.297298
ENSG00000100997.18	20	25390982	25390983	0.146	rs6037029	-2.93	rs12428	0.0936	4.84	-1.8717	358	358	susie	0.1	0.00025	-1.86482	0.0622	Amygdala	1	0.29764
ENSG00000160613.12	11	117232524	117232525	0.0852	rs582285	-3.99	rs11216321	0.106712	-7.85	2.375	532	532	susie	0.11	1.6e-16	-1.86502	0.0622	Blood	1	0.29764
ENSG00000117593.9	1	173824502	173824503	0.2274	rs10912735	5.96	rs10912671	0.217	-6.37	1.86467	277	1	top1	0.22	1.9e-11	-1.8647	0.0622	Cortex	1	0.29764
ENSG00000143162.7	1	167553766	167553767	0.5387	rs202248	3.96	rs16859247	0.0831	-4.11	-1.8642	583	1	top1	0.083	0.00041	1.8642	0.0623	ACC	1	0.2978
ENSG00000261338.2	2	218255318	218255319	0.7155	rs3791961	3.12	rs4672884	0.56882	-10.15	1.80583	444	34	enet	0.64	6.7e-40	-1.8644	0.0623	Caudate	1	0.2978
ENSG00000124613.8	6	27374614	27374615	0.283	rs6926142	5.9	rs6920362	0.097588	-5.01	1.6657	394	394	susie	0.12	6.2e-06	-1.8639	0.0623	Hippocampus	1	0.2978
ENSG00000154277.12	4	41256412	41256413	0.302	rs11722038	-4	rs4579156	0.039677	-4.33	2.3125	463	8	lasso	0.051	0.0027	-1.86423	0.0623	Hypothalamus	1	0.2978
ENSG00000261195.1	16	19766098	19766099	0.3067	rs7500343	3.865	rs720176	0.171762	-5.94	-1.6786	449	10	lasso	0.18	1.8e-09	1.86432	0.0623	Nucleus.Accumbens	1	0.2978
ENSG00000272984.1	7	36734534	36734535	0.2033	rs13235896	-3.02	rs6965152	-0.002033	3.39	-1.7715	572	572	susie	0.04	0.004	-1.86432	0.0623	Nucleus.Accumbens	1	0.2978
ENSG00000274712.1	17	68205488	68205489	0.1721	rs7350925	-3.56	rs7223873	-0.001046	-4.01	-2.2069	344	36	enet	0.088	0.00011	1.8641	0.0623	Putamen	1	0.2978
ENSG00000160200.17	21	43076942	43076943	0.4599	rs13048709	2.91	rs234728	0.347683	-8.05	-1.8636	372	1	top1	0.35	9.7e-19	1.8636	0.06237	Cortex	1	0.297868
ENSG00000283312.1	2	231495298	231495299	0.355	rs11904625	-2.88	rs11685196	0.22781	-5.36	-1.86364	368	1	top1	0.23	4.1e-08	1.8636	0.06237	Spine	1	0.297868
ENSG00000160200.17	21	43076942	43076943	0.628	rs13048709	2.91	rs234728	0.26427	-5.29	-1.8636	372	1	top1	0.26	2.7e-08	1.8636	0.06237	Substantia.Nigra	1	0.297868
ENSG00000283491.1	2	231507255	231507256	0.1923	rs11904625	-2.88	rs11685196	0.13084	-4.79	-1.86364	368	1	top1	0.13	1.9e-06	1.8636	0.062373	Cerebellar.Hemisphere	1	0.297868
ENSG00000160200.17	21	43076942	43076943	0.54	rs13048709	2.91	rs234728	0.359844	-7.54	-1.86364	371	1	top1	0.36	6.2e-17	1.8636	0.062373	Cerebellar.Hemisphere	1	0.297868
ENSG00000160200.17	21	43076942	43076943	0.566	rs13048709	2.91	rs234728	0.28129	-6.7	-1.8636	371	1	top1	0.28	6.5e-13	1.8636	0.062373	Hypothalamus	1	0.297868
ENSG00000122912.14	10	68527473	68527474	0.4551	rs10998340	-3.41	rs1535539	0.296548	7.92	-1.86739	402	402	susie	0.34	3.3e-17	-1.86363	0.0624	Caudate	1	0.297868
ENSG00000260464.1	1	93847173	93847174	0.1704	rs6660968	-3.76	rs2391322	0.013982	-3.85	0.53274	433	15	enet	0.05	0.0028	-1.86332	0.0624	Frontal.Cortex	1	0.297868
ENSG00000174963.17	3	147406859	147406860	0.2065	rs16859444	3.39	rs9865864	0.01442	3.46	1.8636	304	1	top1	0.014	0.075	1.8636	0.0624	Putamen	1	0.297868
ENSG00000134996.11	9	75088542	75088543	0.2546	rs10781268	4.78	rs4376557	0.141814	9.02	0.3478	445	8	lasso	0.19	8.9e-28	1.8631	0.0625	Blood	1	0.298208
ENSG00000184005.10	1	76074718	76074719	0.1302	rs184095	-4.83	rs1250880	0.016613	-3.64	-0.82	501	501	susie	0.026	0.015	1.86254	0.0625	Cerebellum	1	0.298208
ENSG00000241106.6	6	32817047	32817048	0.563	rs2854275	5.69	rs4148876	0.16666	5.85	1.0952	266	266	susie	0.42	2.3e-15	1.8627	0.0625	Spine	1	0.298208
ENSG00000283031.1	2	23685452	23685453	0.4841	rs12478744	-4.26	rs9261	0.132972	5.39	1.86235	465	1	top1	0.13	1.6e-06	1.8624	0.062554	Cerebellar.Hemisphere	1	0.29842
ENSG00000231023.6	6	133088079	133088080	0.144	rs9399035	-2.76	rs271156	0.17315	-5.32	-1.90909	530	530	susie	0.19	6.6e-08	1.8621	0.062595	ACC	1	0.298458
ENSG00000164385.8	6	2634602	2634603	0.549	rs318491	-2.77	rs9378720	0.034511	4.17	-1.4348	585	585	susie	0.082	0.00095	-1.862	0.0626	Amygdala	1	0.298458
ENSG00000255320.1	11	66246238	66246239	0.7516	rs17494956	3.66	rs2298468	0.47808	8.62	-1.8621	326	1	top1	0.48	1e-23	-1.8621	0.0626	Hypothalamus	1	0.298458
ENSG00000138346.14	10	68472120	68472121	0.458	rs10998340	-3.41	rs1535539	0.3069	-6.01	-1.8776	384	384	susie	0.34	1.1e-10	1.862	0.0626	Substantia.Nigra	1	0.298458
ENSG00000250490.1	5	6339883	6339884	0.2665	rs10075717	-2.76	rs271399	0.184	10.22	1.2807	635	16	enet	0.2	2.8e-29	1.8613	0.0627	Blood	1	0.298843
ENSG00000236854.1	2	32927126	32927127	0.2644	rs2710624	3.97	rs34295960	0.064947	-4.68	1.52778	478	25	enet	0.069	0.00021	-1.86157	0.0627	Nucleus.Accumbens	1	0.298843
ENSG00000100997.18	20	25390982	25390983	0.271	rs6037029	-2.93	rs2258728	0.204897	5.95	-1.8608	359	1	top1	0.2	2.5e-09	-1.86083	0.062769	Putamen	1	0.299092
ENSG00000277427.1	6	32255283	32255284	0.2139	rs185819	7.76	rs502771	0.00204	4.21	3.1369	152	26	enet	0.078	0.00012	1.8608	0.0628	Caudate	1	0.299092
ENSG00000196683.10	7	22822851	22822852	0.518	rs886791	3.21	rs4722189	0.343	-7.82	1.8116	497	6	lasso	0.35	1.1e-17	-1.8605	0.0628	Caudate	1	0.299092
ENSG00000184983.9	22	42090929	42090930	0.607	rs126092	-5.65	rs2142695	0.293	7.3	-2.0222	346	11	lasso	0.29	1.3e-15	-1.8609	0.0628	Cortex	1	0.299092
ENSG00000200674.1	1	173791547	173791548	0.0774	rs10912735	5.96	rs12140760	0.027914	-3.71	-1.86068	273	1	top1	0.028	0.021	1.86068	0.0628	Frontal.Cortex	1	0.299092
ENSG00000169359.13	3	155854428	155854429	0.0358	rs10428198	-3.78	rs9837201	0.004395	-4.02	-1.86022	334	1	top1	0.0044	0.063	1.86022	0.0629	Blood	1	0.299431
ENSG00000091490.10	4	25863759	25863760	0.4855	rs10027814	2.52	rs14553	0.0733	-5.87	-2.0357	468	13	enet	0.21	2.7e-10	1.85994	0.0629	Caudate	1	0.299431
ENSG00000272542.1	13	102888857	102888858	0.3092	rs696170	-2.96	rs873601	0.02772	-4.72	1.322	709	709	susie	0.056	0.00071	-1.86	0.0629	Cortex	1	0.299431
ENSG00000234104.1	20	20970447	20970448	0.1655	rs1409818	3.37	rs4815009	0.03202	3.94	1.758	369	369	susie	0.032	0.01	1.8597	0.062933	Caudate	1	0.299543
ENSG00000100997.18	20	25390982	25390983	0.2622	rs6037029	-2.93	rs2257233	0.20272	6.39	-1.8202	357	357	susie	0.23	1.7e-11	-1.8593	0.062986	Caudate	1	0.299679
ENSG00000232485.2	2	216488242	216488243	0.0484	rs1012319	-3.61	rs16856362	0.015888	-4.53	-1.7786	499	3	lasso	0.018	0.00086	1.8595	0.063	Blood	1	0.299679
ENSG00000115594.11	2	102064543	102064544	0.1841	rs7603730	-3.42	rs11688863	-0.000533	3.68	1.3079	516	516	susie	0.038	0.0094	1.8588	0.063	Hippocampus	1	0.299679
ENSG00000156150.6	1	110070699	110070700	0.2371	rs333076	-3.21	rs1323724	0.011159	4.09	0.3826	537	33	enet	0.08	0.00023	1.85927	0.063	Putamen	1	0.299679
ENSG00000102886.14	16	30113855	30113856	0.2957	rs10871452	3.99	rs3809624	0.082425	4.73	-1.3076	223	6	lasso	0.09	9.5e-05	-1.8589	0.063042	Putamen	1	0.299833
ENSG00000054356.13	2	219309647	219309648	0.242	rs11236	-3.82	rs6436131	0.187747	5.45	-1.8586	412	1	top1	0.19	1.3e-08	-1.85858	0.063087	Putamen	1	0.299835
ENSG00000173706.12	3	125055957	125055958	0.1172	rs6784454	3.01	rs4368548	0.098375	7.59	2.86364	575	31	enet	0.1	4.8e-15	1.85858	0.0631	Blood	1	0.299835
ENSG00000197847.12	11	65213839	65213840	0.2972	rs7925823	3.12	rs12420456	0.12347	6.2	-1.55971	335	15	enet	0.22	7.1e-12	-1.8584	0.0631	Cerebellum	1	0.299835
ENSG00000073605.18	17	39918649	39918650	0.2357	rs11078936	5.55	rs3169572	0.091396	-5.71	1.3393	290	290	susie	0.15	2.3e-08	-1.8587	0.0631	Cortex	1	0.299835
ENSG00000241439.1	3	125958555	125958556	0.4422	rs1827492	4.14	rs6790101	0.2661	-7.53	-2.5455	429	429	susie	0.34	4.1e-18	1.85841	0.0631	Cortex	1	0.299835
ENSG00000116793.15	1	113759488	113759489	0.2354	rs6537788	3.21	rs6537798	-0.006362	-3.67	1.34064	494	494	susie	0.026	0.025	-1.85883	0.0631	Frontal.Cortex	1	0.299835
ENSG00000112877.7	5	612271	612272	0.0604	rs2115275	2.5	rs11746573	0.0176	4.64	-2	362	12	enet	0.035	6e-06	-1.8576	0.0632	Blood	1	0.300037
ENSG00000124532.14	6	24402907	24402908	0.1857	rs554400	4.81	rs793680	0.093841	8.17	1.7604	614	9	enet	0.1	1.2e-14	1.8579	0.0632	Blood	1	0.300037
ENSG00000250490.1	5	6339883	6339884	0.7468	rs10075717	-2.75	rs271399	0.397	8.68	1.27966	630	33	enet	0.55	1.2e-34	1.8576	0.0632	Cerebellum	1	0.300037
ENSG00000126231.13	13	113158653	113158654	0.169	rs7985666	-3.3	rs6577031	0.04727	-4.12	1.858	434	1	top1	0.047	0.0043	-1.8578	0.0632	Hippocampus	1	0.300037
ENSG00000090612.20	12	133181408	133181409	0.2782	rs11614973	-3.04	rs7972415	0.028582	-3.98	1.0833	130	32	enet	0.068	0.00059	-1.8579	0.0632	Hypothalamus	1	0.300037
ENSG00000261188.1	22	26512536	26512537	0.193	rs763088	4.02	rs5761529	0.01786	-4.85	1.7695	774	5	lasso	0.06	0.0013	-1.85794	0.0632	Putamen	1	0.300037
ENSG00000170074.19	5	177783397	177783398	0.3889	rs28710014	-4.49	rs7703727	0.239341	-5.62	1.8354	296	296	susie	0.25	4.5e-09	-1.8568	0.0633	Amygdala	1	0.300147
ENSG00000167904.14	8	55773120	55773121	0.071	rs2036619	-2.88	rs6474019	0.0452	-5.69	-1.4387	403	403	susie	0.047	1.6e-07	1.85706	0.0633	Blood	1	0.300147
ENSG00000100314.3	22	29720083	29720084	0.3162	rs12537	5.05	rs140129	0.321183	7.82	-2.24854	377	377	susie	0.35	4.5e-19	-1.85735	0.0633	Cerebellum	1	0.300147
ENSG00000078814.15	20	34975402	34975403	0.359	rs6058089	-5.38	rs3746446	0.208123	6.04	1.8571	351	1	top1	0.21	1.2e-09	1.8571	0.0633	Cerebellar.Hemisphere	1	0.300147
ENSG00000043514.15	1	39883510	39883511	0.4257	rs546422	-3.781	rs12123609	0.09	-6.22	-1.52778	389	22	enet	0.22	2.1e-11	1.8572	0.0633	Cortex	1	0.300147
ENSG00000178038.16	3	46693703	46693704	0.5463	rs17079097	3.44	rs9847407	0.20417	7.13	-2.0909	346	14	enet	0.33	8.3e-18	-1.85718	0.0633	Cortex	1	0.300147
ENSG00000214946.14	17	15732246	15732247	0.3973	rs2079727	-2.91	rs11650318	0.226	5.9	1.8574	342	1	top1	0.23	4.9e-10	1.8574	0.0633	Hippocampus	1	0.300147
ENSG00000277161.1	17	36537093	36537094	0.2222	rs9889382	3.34	rs6607342	0.036871	-3.87	-1.5546	332	60	enet	0.06	0.00052	1.8573	0.0633	Nucleus.Accumbens	1	0.300147
ENSG00000115446.11	2	98608578	98608579	0.1848	rs17429299	-2.87	rs11889349	-0.006615	3.33	-0.4376	314	314	susie	0.028	0.039	-1.8565	0.06338	Amygdala	1	0.300393
ENSG00000155085.15	6	109691216	109691217	0.398	rs1564078	4.23	rs2277114	0.3441	-7.23	-1.81818	439	439	susie	0.35	1.9e-14	1.8565	0.063384	ACC	1	0.300393
ENSG00000112038.17	6	154010495	154010496	0.2364	rs4869817	3.22	rs1799971	0.057408	4.89	0.5938	548	31	enet	0.14	1.2e-07	1.85634	0.0634	Cerebellum	1	0.300393
ENSG00000273384.1	1	178651705	178651706	0.1035	rs3766637	-3.73	rs6664493	0.002138	4.02	1.76313	374	374	susie	0.061	0.0011	1.85621	0.0634	Cerebellar.Hemisphere	1	0.300393
ENSG00000266490.1	17	30792371	30792372	0.4567	rs12449302	-3.57	rs1808257	0.126	6.01	1.2	268	32	enet	0.29	7.8e-13	1.8565	0.0634	Hippocampus	1	0.300393
ENSG00000248508.6	15	40039310	40039311	0.3557	rs2898985	-3.56	rs648289	0.13766	4.56	1.8558	444	1	top1	0.14	1.9e-05	1.8558	0.06348	Amygdala	1	0.300727
ENSG00000108561.8	17	5448807	5448808	0.0727	rs12600578	3.48	rs11869909	0.009959	4.9	1.8378	535	25	enet	0.022	0.00025	1.8559	0.0635	Blood	1	0.300776
ENSG00000143653.9	1	246724046	246724047	0.194	rs12066507	-2.88	rs3795465	0.028962	-4.41	-2.4091	440	13	enet	0.067	0.00036	1.85552	0.063522	Caudate	1	0.300834
ENSG00000138468.15	3	101513240	101513241	0.0929	rs1672383	-2.75	rs7629753	0.0206	-3.87	1.4089	366	366	susie	0.042	0.0058	-1.8551	0.0636	Cerebellar.Hemisphere	1	0.301158
ENSG00000111731.12	12	22544545	22544546	0.1882	rs261940	-4.96	rs6487309	0.162	9.86	-1.7389	451	451	susie	0.16	1.1e-23	-1.8542	0.0637	Blood	1	0.301403
ENSG00000070540.12	17	68457512	68457513	0.2032	rs7350925	-3.54	rs16972958	0.129774	-9.58	1.7143	431	9	enet	0.17	3.9e-25	-1.8544	0.0637	Blood	1	0.301403
ENSG00000160791.13	3	46370853	46370854	0.168	rs17079097	2.82	rs4513489	0.017793	-5.11	-0.80783	427	18	enet	0.059	4.3e-09	1.85426	0.0637	Blood	1	0.301403
ENSG00000196123.12	16	67184039	67184040	0.1904	rs9938631	-2.438	rs8058861	0.090206	5.17	-1.8543	260	1	top1	0.09	2.1e-05	-1.8543	0.0637	Cortex	1	0.301403
ENSG00000173064.12	12	112382438	112382439	0.216	rs11611074	2.61	rs7314282	0.00681	-3.39	-1.41768	262	10	enet	0.053	0.0077	1.854	0.0637	Spine	1	0.301403
ENSG00000260273.1	6	109382794	109382795	0.1758	rs6942171	3.14	rs3757235	0.076098	4.6	-1.7544	384	384	susie	0.091	0.00011	-1.854	0.06373	Hippocampus	1	0.3015
ENSG00000178852.15	17	47323289	47323290	0.1568	rs11650451	-4.23	rs11867253	0.093687	-7.35	1.5	346	346	susie	0.11	3.2e-16	-1.8533	0.0638	Blood	1	0.301694
ENSG00000144120.12	2	119679166	119679167	0.6169	rs11677262	-3.61	rs4849797	0.40726	8.99	1.8605	358	358	susie	0.43	2.1e-24	1.8532	0.0638	Cerebellum	1	0.301694
ENSG00000105185.11	19	32581067	32581068	0.4102	rs4805758	5.43	rs12150976	0.102683	5.26	1.5371	403	8	lasso	0.11	1.3e-05	1.8538	0.0638	Putamen	1	0.301694
ENSG00000275202.1	13	48975910	48975911	0.166	rs17175020	-2.77	rs6561490	0.18937	-5.37	1.8527	400	1	top1	0.19	8e-08	-1.8527	0.063932	ACC	1	0.302272
ENSG00000131849.11	19	58440221	58440222	0.256	rs2304521	4.87	rs12980907	0.084259	-3.93	-1.8519	299	1	top1	0.084	0.00013	1.85185	0.064047	Cerebellar.Hemisphere	1	0.3027
ENSG00000275202.1	13	48975910	48975911	0.324	rs17175020	-2.73	rs6561490	0.188796	-5.46	1.8517	399	1	top1	0.19	1.2e-08	-1.8517	0.064066	Putamen	1	0.3027
ENSG00000064115.10	12	27014433	27014434	0.3497	rs1098528	-3.19	rs4963675	0.0802	7.61	-1.9062	526	43	enet	0.18	1e-26	-1.8515	0.0641	Blood	1	0.3027
ENSG00000168028.13	3	39406688	39406689	0.2709	rs1464049	-3.03	rs3772138	0.206721	-10.93	-2	418	16	lasso	0.21	3.8e-31	1.85166	0.0641	Blood	1	0.3027
ENSG00000158604.14	7	44582286	44582287	0.2351	rs217426	4.16	rs217358	0.063281	-4.56	-2.0455	365	7	lasso	0.1	6.1e-06	1.8513	0.0641	Cerebellum	1	0.3027
ENSG00000241278.1	3	125848222	125848223	0.2335	rs1827492	4.17	rs28384489	0.0534	4.21	-1.9434	389	7	lasso	0.15	2.5e-07	-1.8516	0.0641	Hypothalamus	1	0.3027
ENSG00000166275.15	10	102854222	102854223	0.4943	rs17115100	6.05	rs4919687	0.309867	-6.44	1.125	344	8	lasso	0.34	4.7e-12	-1.85157	0.0641	Spine	1	0.3027
ENSG00000272462.2	6	25992661	25992662	0.39	rs198856	5.9	rs12192649	0.14	-5.05	-2.8077	686	8	lasso	0.21	8.9e-07	1.8514	0.0641	Substantia.Nigra	1	0.3027
ENSG00000160194.17	21	42879643	42879644	0.268	rs13048709	2.84	rs4148974	0.04022	-4.19	0.6957	521	7	lasso	0.14	1.4e-06	-1.8513	0.064126	Hypothalamus	1	0.302777
ENSG00000100997.18	20	25390982	25390983	0.1982	rs6037029	-2.93	rs449370	0.160738	5.32	-1.8846	359	359	susie	0.19	8.2e-08	-1.851	0.064163	ACC	1	0.302906
ENSG00000035403.17	10	73995192	73995193	0.1467	rs10824139	4.38	rs767809	0.045059	-4.43	0.139609	239	12	enet	0.092	3.1e-05	-1.85066	0.0642	Caudate	1	0.302989
ENSG00000259446.5	15	33310658	33310659	0.6298	rs8038990	-3.12	rs2251110	0.40328	9.01	-1.5761	822	12	enet	0.45	4.8e-25	-1.85098	0.0642	Nucleus.Accumbens	1	0.302989
ENSG00000101158.13	20	58981207	58981208	0.3983	rs7262243	-3.17	rs6070684	0.15842	-5.97	1.8621	555	555	susie	0.17	7.2e-09	-1.8502	0.064288	Caudate	1	0.303233
ENSG00000264204.2	10	46109620	46109621	0.6486	rs12781108	-3.14	rs10761618	0.340029	7.87	1.45354	125	15	enet	0.4	5.9e-21	1.85035	0.0643	Caudate	1	0.303233
ENSG00000264204.2	10	46109620	46109621	0.6354	rs12781108	-3.14	rs10761618	0.445123	8.42	1.4535	125	19	enet	0.53	3.1e-27	1.8502	0.0643	Cerebellar.Hemisphere	1	0.303233
ENSG00000235314.1	7	44039170	44039171	0.2061	rs10266210	4.56	rs11767165	0.140939	-5.61	1.7692	345	345	susie	0.17	6.2e-08	-1.8503	0.0643	Frontal.Cortex	1	0.303233
ENSG00000161692.17	17	44708607	44708608	0.6733	rs850737	5.39	rs16970944	0.451357	-8.51	-1.3	389	12	lasso	0.46	2.4e-22	1.85027	0.0643	Hypothalamus	1	0.303233
ENSG00000123384.13	12	57128492	57128493	0.15	rs923828	-3.68	rs840161	0.040521	3.92	1.8492	334	1	top1	0.041	0.0066	1.84921	0.0644	Cerebellar.Hemisphere	1	0.303475
ENSG00000250069.1	5	140200162	140200163	0.2293	rs4913079	4.23	rs10038443	0.178	5.48	2.15385	300	300	susie	0.19	1.1e-08	1.84908	0.0644	Cerebellar.Hemisphere	1	0.303475
ENSG00000278989.1	11	86437281	86437282	0.2827	rs11234689	-4.14	rs1452133	0.03771	-4.9	-3.1176	559	8	lasso	0.14	8.2e-07	1.84974	0.0644	Frontal.Cortex	1	0.303475
ENSG00000175787.16	9	94259310	94259311	0.2019	rs11792101	4.67	rs4578010	0.03651	4.05	-0.8093	426	28	enet	0.079	7.3e-05	-1.8496	0.0644	Nucleus.Accumbens	1	0.303475
ENSG00000274712.1	17	68205488	68205489	0.3986	rs7350925	-3.56	rs7350925	0.120807	-4.39	-3.5602	342	40	enet	0.18	1.1e-06	1.8497	0.0644	Spine	1	0.303475
ENSG00000073910.19	13	32031299	32031300	0.222	rs9315155	3.62	rs9549299	0.05961	-3.89	-1.8492	482	1	top1	0.06	0.0012	1.8492	0.064425	Cerebellar.Hemisphere	1	0.303547
ENSG00000245680.9	19	37217924	37217925	0.104	rs3826849	-3.9	rs320890	0.03059	-4.11	-1.3147	277	3	lasso	0.077	0.00036	1.8491	0.064438	Hippocampus	1	0.303563
ENSG00000124299.13	19	33521793	33521794	0.287	rs7254071	4.22	rs7247349	0.12258	-5.26	-2.3187	466	466	susie	0.14	9.4e-07	1.8488	0.064493	Hippocampus	1	0.303717
ENSG00000263531.1	17	30864939	30864940	0.1164	rs11080149	-3.97	rs7342938	0.06124	3.71	1.8485	276	1	top1	0.061	0.00046	1.8485	0.0645	Nucleus.Accumbens	1	0.303717
ENSG00000086159.12	12	49967238	49967239	0.392	rs7301723	-4.65	rs10783361	0.07932	-3.8	-0.80841	331	13	lasso	0.12	6.4e-05	1.8485	0.0645	Spine	1	0.303717
ENSG00000233184.6	1	101063610	101063611	0.1255	rs17404073	-2.83	rs12567858	0.007556	4	-1.8088	492	492	susie	0.027	0.018	-1.84848	0.064532	Caudate	1	0.303822
ENSG00000283312.1	2	231495298	231495299	0.3656	rs11904625	-2.88	rs11685196	0.106169	-5.04	-1.8636	369	7	lasso	0.15	2.9e-07	1.84835	0.064552	Putamen	1	0.303871
ENSG00000241106.6	6	32817047	32817048	0.7093	rs2854275	5.69	rs4148876	0.464	16.08	1.0952	272	39	enet	0.53	1.7e-92	1.84831	0.0646	Blood	1	0.304005
ENSG00000272221.1	6	31395494	31395495	0.4803	rs3101018	5.79	rs2263316	0.11	4.8	0.4374	240	41	enet	0.14	9.7e-07	1.84768	0.0646	Hypothalamus	1	0.304005
ENSG00000259015.1	14	72960594	72960595	0.363	rs2192594	4.75	rs11626844	-0.00876	-2.94	-0.2609	450	450	susie	0.054	0.011	1.8479	0.06462	Substantia.Nigra	1	0.304053
ENSG00000174574.15	1	38991222	38991223	0.65	rs582883	3.52	rs12036597	0.422107	7.11	1.8476	390	1	top1	0.42	2.4e-15	1.8476	0.0647	Spine	1	0.304338
ENSG00000272130.1	5	21569754	21569755	0.372	rs1491913	2.83	rs1873609	0.07197	4.23	1.7667	280	11	lasso	0.17	3.9e-06	1.8473	0.0647	Spine	1	0.304338
ENSG00000139132.14	12	32399528	32399529	0.5111	rs1454932	-3.23	rs11052033	0.081891	-4.81	-1.1149	540	67	enet	0.2	3.4e-09	1.84669	0.0648	Cerebellar.Hemisphere	1	0.304625
ENSG00000279762.3	17	32446037	32446038	0.2491	rs225186	-3.16	rs8074061	0.003796	3.61	1.0417	258	258	susie	0.02	0.044	1.8465	0.0648	Cerebellar.Hemisphere	1	0.304625
ENSG00000275202.1	13	48975910	48975911	0.148	rs17175020	-2.74	rs7989175	0.11868	-4.82	1.847	396	1	top1	0.12	5.9e-06	-1.8465	0.0648	Frontal.Cortex	1	0.304625
ENSG00000164048.13	3	48241099	48241100	0.3627	rs4558783	3.73	rs7619865	0.26385	6.99	2	244	244	susie	0.28	8.8e-13	1.8469	0.0648	Putamen	1	0.304625
ENSG00000118997.13	2	196068811	196068812	0.1846	rs10497763	4.3	rs6712905	0.09685	4.52	1.8462	384	1	top1	0.097	0.00014	1.84615	0.06487	ACC	1	0.304909
ENSG00000235280.2	13	112968823	112968824	0.4158	rs7985666	-3.3	rs1317506	0.178497	5.63	1.7308	438	438	susie	0.18	4e-09	1.8461	0.06488	Caudate	1	0.30491
ENSG00000206341.7	6	29888466	29888467	0.3215	rs9258158	-2.19	rs1632953	0.048002	-4.16	1.663	41	31	enet	0.16	8.9e-09	-1.8457	0.0649	Cortex	1	0.304912
ENSG00000241057.2	7	43973322	43973323	0.1822	rs10266210	4.56	rs11767165	0.09504	4.97	1.7692	363	27	enet	0.13	4.1e-06	1.8459	0.0649	Hippocampus	1	0.304912
ENSG00000198467.13	9	35691019	35691020	0.3102	rs1927962	3.36	rs2025126	0.113717	-5.26	2.5417	401	20	enet	0.14	3.3e-06	-1.845	0.065	ACC	1	0.305198
ENSG00000128594.7	7	128032106	128032107	0.0474	rs4731367	4.68	rs13223326	0.01257	4.21	2.0244	394	7	enet	0.017	0.0012	1.84512	0.065	Blood	1	0.305198
ENSG00000275202.1	13	48975910	48975911	0.2258	rs17175020	-2.71	rs7989175	0.19388	-6.05	1.845	408	1	top1	0.19	2.7e-10	-1.8452	0.065	Cortex	1	0.305198
ENSG00000272994.1	2	105337357	105337358	0.2635	rs7562875	3.21	rs2278502	0.009212	-3.54	-0.85578	571	571	susie	0.047	0.002	1.84513	0.065	Nucleus.Accumbens	1	0.305198
ENSG00000134779.14	18	36829215	36829216	0.374	rs685680	-3.14	rs7235932	0.23612	6.55	1.9252	434	35	enet	0.25	2.6e-12	1.845	0.06504	Caudate	1	0.30534
ENSG00000233527.8	19	36573069	36573070	0.5548	rs2562598	3.48	rs7259256	0.39109	6.85	0.8469	306	46	enet	0.43	4.1e-16	1.84468	0.065084	Amygdala	1	0.305393
ENSG00000240563.1	1	62194830	62194831	0.6837	rs1151770	-3.75	rs2481703	0.348459	-7.45	-2.04318	451	8	lasso	0.38	5.6e-18	1.84436	0.0651	Cerebellar.Hemisphere	1	0.305393
ENSG00000106771.12	9	109119944	109119945	0.5294	rs16913355	3.66	rs1467242	0.103605	5.38	1.73333	609	17	enet	0.21	7.5e-10	1.845	0.0651	Frontal.Cortex	1	0.305393
ENSG00000095485.16	10	100267679	100267680	0.583	rs2495717	2.91	rs11597086	0.44647	8.32	-2.0909	399	399	susie	0.47	1.5e-22	-1.84428	0.0651	Putamen	1	0.305393
ENSG00000154447.14	4	169271104	169271105	0.4811	rs1392750	-3.6	rs10002073	0.022306	-3.84	-2.4749	378	10	lasso	0.056	0.0018	1.8447	0.0651	Putamen	1	0.305393
ENSG00000247934.4	12	28190737	28190738	0.146	rs10161071	2.81	rs10219470	0.05353	-3.95	-1.7391	439	439	susie	0.061	0.0038	1.8437	0.0652	Amygdala	1	0.305541
ENSG00000255769.7	15	82513949	82513950	0.4516	rs1431717	-3.88	rs7496727	0.078801	8.1	-2.3529	311	311	susie	0.22	2.9e-32	-1.84398	0.0652	Blood	1	0.305541
ENSG00000243679.1	7	128654019	128654020	0.2553	rs6954433	4.09	rs2402923	0.183	5.68	-1.439	362	362	susie	0.19	1.8e-09	-1.8437	0.0652	Caudate	1	0.305541
ENSG00000164749.11	8	75407913	75407914	0.1824	rs6997571	-3.2	rs2980237	0.0145	-3.91	1.531	410	9	enet	0.032	0.0078	-1.8436	0.0652	Cerebellum	1	0.305541
ENSG00000171208.9	16	47143996	47143997	0.0937	rs16945387	-1.95	rs33994299	0.014684	-3.35	-1.8438	169	1	top1	0.015	0.07	1.8438	0.0652	Frontal.Cortex	1	0.305541
ENSG00000256628.3	3	101676474	101676475	0.1956	rs1672383	-2.75	rs2081577	0.16549	-6.01	-1.7329	341	16	lasso	0.17	4.5e-09	1.8442	0.0652	Nucleus.Accumbens	1	0.305541
ENSG00000273038.2	10	32889310	32889311	0.237	rs10763931	-4.02	rs2490485	0.124173	-4.81	1.8436	447	1	top1	0.12	4.7e-06	-1.84356	0.0652	Putamen	1	0.305541
ENSG00000283312.1	2	231495298	231495299	0.581	rs11904625	-2.88	rs11685196	0.266	-6.55	-1.86364	369	19	enet	0.29	2.6e-13	1.8437	0.065225	Frontal.Cortex	1	0.305612
ENSG00000154222.14	1	52366192	52366193	0.3755	rs269324	3.16	rs7513934	0.283327	7.4	1.381	254	254	susie	0.32	1e-17	1.84343	0.0653	Cerebellum	1	0.305826
ENSG00000229431.1	1	43385112	43385113	0.1445	rs11210892	3.17	rs4141741	0.01036	-3.54	-1.69565	457	457	susie	0.037	0.0093	1.84346	0.0653	Cerebellar.Hemisphere	1	0.305826
ENSG00000181798.2	2	231514338	231514339	0.3997	rs11904625	-2.88	rs7597348	0.06002	-5.24	-0.9304	356	356	susie	0.14	1.1e-07	1.8429	0.0653	Cortex	1	0.305826
ENSG00000125885.13	20	5950651	5950652	0.4826	rs910700	2.83	rs3761873	0.177555	-5.61	-1.9076	572	11	lasso	0.28	3.2e-11	1.8427	0.06537	ACC	1	0.305973
ENSG00000276566.1	2	90154072	90154073	0.5444	rs13003799	-2.85	rs17620193	0.196272	11.57	0.3721	13	8	enet	0.46	1e-75	1.84242	0.0654	Blood	1	0.305973
ENSG00000100997.18	20	25390982	25390983	0.246	rs6037029	-2.93	rs2258728	0.162624	5.76	-1.8608	359	359	susie	0.16	8.7e-08	-1.8425	0.0654	Cerebellar.Hemisphere	1	0.305973
ENSG00000183888.4	1	16004235	16004236	0.1295	rs3766163	2.875	rs17387101	0.0026	-3.47	0.77966	397	397	susie	0.02	0.031	1.8427	0.0654	Cortex	1	0.305973
ENSG00000100997.18	20	25390982	25390983	0.1374	rs6037029	-2.93	rs2856	0.065327	4.52	-1.8635	364	364	susie	0.095	5.4e-05	-1.8425	0.0654	Hypothalamus	1	0.305973
ENSG00000276085.1	17	36196757	36196758	0.4181	rs2702958	-3.41	rs8064426	0.063959	-4.29	-1.5882	304	27	enet	0.088	0.00011	1.8428	0.0654	Putamen	1	0.305973
ENSG00000100994.11	20	25248068	25248069	0.219	rs6037029	-2.93	rs1130694	0.12803	4.4	-1.843	429	1	top1	0.13	0.00015	-1.843	0.0654	Substantia.Nigra	1	0.305973
ENSG00000272799.1	18	9912848	9912849	0.15	rs6506676	-3.8	rs7237794	0.09223	7.48	-1.7966	676	676	susie	0.097	2.7e-14	-1.8423	0.06543	Blood	1	0.306068
ENSG00000273038.2	10	32889310	32889311	0.3236	rs10763931	-4	rs2490485	0.21051	-6.54	1.84183	448	1	top1	0.21	2.1e-11	-1.84183	0.0655	Cerebellum	1	0.306166
ENSG00000172992.11	17	45061108	45061109	0.4723	rs11012	-10.93	rs9898793	0.256853	-7.58	0.28	324	36	enet	0.31	7.6e-17	-1.84159	0.0655	Cerebellum	1	0.306166
ENSG00000242193.10	1	178037949	178037950	0.4049	rs1336779	3.346	rs1932847	0.214	-6.31	2.06039	410	8	lasso	0.23	2.7e-12	-1.8416	0.0655	Cortex	1	0.306166
ENSG00000170356.8	7	144252956	144252957	0.2567	rs6963694	3.03	rs1731353	0.004714	-3.78	-1.4286	303	41	enet	0.063	0.00092	1.8418	0.0655	Hypothalamus	1	0.306166
ENSG00000273038.2	10	32889310	32889311	0.2413	rs10763931	-4	rs2490485	0.16543	-5.97	1.8418	448	1	top1	0.17	8e-09	-1.8418	0.0655	Nucleus.Accumbens	1	0.306166
ENSG00000087301.8	14	52552521	52552522	0.2395	rs8004270	-3.34	rs4901291	0.126906	-5.17	1.842	429	1	top1	0.13	4.4e-07	-1.8417	0.065519	Cortex	1	0.306209
ENSG00000135976.17	2	97113495	97113496	0.1234	rs7593754	-2.8	rs6718109	0.033227	-4.24	-2.0415	120	13	enet	0.082	0.00017	1.8414	0.065556	Hypothalamus	1	0.306336
ENSG00000176014.12	18	12307668	12307669	0.4211	rs2155734	-2.74	rs4073975	0.3923	-8.65	1.76	426	13	enet	0.4	1.2e-22	-1.8412	0.06558	Cerebellum	1	0.306403
ENSG00000172818.9	11	65787021	65787022	0.1331	rs17494956	3.66	rs948494	0.003233	4.02	-1.6526	331	5	lasso	0.023	0.026	-1.84089	0.0656	Caudate	1	0.30645
ENSG00000263874.2	17	38925167	38925168	0.0988	rs9914748	3.66	rs9914748	0.015466	-4.77	3.6593	356	38	enet	0.032	1.4e-05	-1.8401	0.0657	Blood	1	0.306826
ENSG00000180769.8	4	84965681	84965682	0.1632	rs11721853	3.56	rs6531777	0.0928	4.9	1.375	347	347	susie	0.11	3.4e-06	1.84069	0.0657	Caudate	1	0.306826
ENSG00000249849.1	5	177682293	177682294	0.2278	rs11953930	-3.85	rs7703727	0.15689	-4.85	1.84	251	1	top1	0.16	1.2e-06	-1.84	0.0658	ACC	1	0.307018
ENSG00000166788.9	11	18106090	18106091	0.0836	rs4756925	-3.38	rs10500831	0.087804	-7.26	-1.84	425	1	top1	0.088	5.4e-13	1.84	0.0658	Blood	1	0.307018
ENSG00000145979.17	6	13328582	13328583	0.529	rs202022	-2.88	rs2496132	0.3171	13.32	-1.84	513	1	top1	0.32	3.2e-48	-1.84	0.0658	Blood	1	0.307018
ENSG00000262188.1	17	79922690	79922691	0.2149	rs745571	-4.19	rs4889802	-0.00569	-3.41	0.3425	395	395	susie	0.0049	0.18	-1.8399	0.0658	Caudate	1	0.307018
ENSG00000163611.11	3	113515186	113515187	0.1796	rs931702	-4.39	rs1499898	0.00544	3.43	-1.951	434	434	susie	0.025	0.026	-1.8397	0.0658	Cerebellar.Hemisphere	1	0.307018
ENSG00000179941.6	12	76348441	76348442	0.1695	rs11614925	-2.56	rs17259565	0.040176	-4.03	1.4231	436	436	susie	0.098	1.1e-05	-1.83974	0.0658	Nucleus.Accumbens	1	0.307018
ENSG00000107593.16	10	100330485	100330486	0.2452	rs2495717	2.91	rs6584356	0.232075	11.45	-1.6903	407	407	susie	0.24	2.3e-35	-1.83905	0.0659	Blood	1	0.307255
ENSG00000272655.2	7	44019169	44019170	0.0875	rs10266210	4.56	rs4640970	0.058092	6.23	-1.6375	348	7	lasso	0.062	1.5e-09	-1.83929	0.0659	Blood	1	0.307255
ENSG00000182534.13	17	76711015	76711016	0.577	rs4789306	3.76	rs2159358	0.483	9.13	-1.8621	516	3	lasso	0.48	2.2e-26	-1.8392	0.0659	Caudate	1	0.307255
ENSG00000135541.20	6	135497775	135497776	0.472	rs11154801	3.45	rs2207000	0.206193	-7.42	0.3929	354	17	enet	0.43	7.8e-23	-1.8388	0.0659	Caudate	1	0.307255
ENSG00000125485.17	9	132670033	132670034	0.4459	rs997784	-3.32	rs2247393	0.260416	-6.76	-1.8391	533	1	top1	0.26	5.2e-13	1.8391	0.0659	Caudate	1	0.307255
ENSG00000257704.3	19	47274452	47274453	0.208	rs8101491	-4.05	rs2287688	0.111469	8.07	-2.6083	328	328	susie	0.16	1.9e-23	-1.8385	0.066	Blood	1	0.307583
ENSG00000166529.14	7	100049773	100049774	0.4247	rs7778571	3.86	rs2272338	0.187379	5.99	2.267	270	39	enet	0.23	1e-10	1.8381	0.066	Frontal.Cortex	1	0.307583
ENSG00000150687.11	11	86791058	86791059	0.2614	rs11234689	-4.07	rs949351	0.07572	-4.21	1.8386	607	1	top1	0.076	0.00038	-1.8386	0.066	Hippocampus	1	0.307583
ENSG00000230528.7	17	20436336	20436337	0.4424	rs9916675	-3.7	rs2013441	0.30651	-6.58	-1.9545	172	172	susie	0.34	5.5e-14	1.8377	0.0661	ACC	1	0.307774
ENSG00000173825.6	11	65354766	65354767	0.0716	rs7925823	3.12	rs2904980	0.030058	4.67	1.83768	341	1	top1	0.03	2.3e-05	1.83768	0.0661	Blood	1	0.307774
ENSG00000100647.7	14	69611595	69611596	0.2691	rs8007859	6.23	rs2184599	-0.005727	3.45	0.8333	493	493	susie	0.02	0.037	1.8377	0.0661	Caudate	1	0.307774
ENSG00000229413.2	7	128653967	128653968	0.2396	rs6954433	4.09	rs10225988	0.105	4.81	-1.5876	362	9	lasso	0.13	9.7e-07	-1.8374	0.0661	Caudate	1	0.307774
ENSG00000228775.7	7	141738319	141738320	0.4873	rs6948396	4.34	rs12540335	0.315372	7.48	1.2753	440	19	enet	0.34	1e-15	1.8379	0.0661	Hypothalamus	1	0.307774
ENSG00000242686.4	4	656212	656213	0.609	rs6599338	3.69	rs7436737	0.459476	-9.45	1.42424	380	7	lasso	0.51	1.1e-29	-1.8377	0.0661	Nucleus.Accumbens	1	0.307774
ENSG00000282057.1	1	85576857	85576858	0.1764	rs4907140	3.15	rs1329961	0.103578	-4.48	1.8375	517	1	top1	0.1	9.9e-06	-1.83746	0.066142	Caudate	1	0.307873
ENSG00000087301.8	14	52552521	52552522	0.3564	rs8004270	-3.34	rs17125492	0.11101	-5.59	2.0286	427	22	enet	0.24	1.7e-08	-1.8373	0.06617	Spine	1	0.307873
ENSG00000141076.17	16	69131290	69131291	0.5008	rs16958594	-3.12	rs17624199	0.262802	-7.17	-1.8372	323	1	top1	0.26	3.9e-13	1.8372	0.066179	Caudate	1	0.307873
ENSG00000141076.17	16	69131290	69131291	0.3016	rs16958594	-3.12	rs17624199	0.130968	-5.2	-1.8372	322	1	top1	0.13	2.1e-06	1.8372	0.066179	Hypothalamus	1	0.307873
ENSG00000260592.1	16	19487898	19487899	0.0557	rs17222822	-3.42	rs7200119	0.04225	-5.02	-1.8369	457	1	top1	0.042	5.8e-07	1.8369	0.0662	Blood	1	0.307873
ENSG00000141076.17	16	69131290	69131291	0.4219	rs16958594	-3.12	rs17624199	0.256968	-6.57	-1.8372	323	1	top1	0.26	7.5e-12	1.8372	0.0662	Frontal.Cortex	1	0.307873
ENSG00000187048.12	1	46941483	46941484	0.2706	rs6700838	-4.36	rs6679068	0.03389	4.61	-0.379	360	31	enet	0.084	0.00016	-1.83735	0.0662	Putamen	1	0.307873
ENSG00000185019.16	20	3160195	3160196	0.299	rs238706	-5.04	rs6051365	0.03518	3.42	-1.634	420	42	enet	0.18	6.2e-06	1.837	0.0662	Substantia.Nigra	1	0.307873
ENSG00000110274.15	11	117314556	117314557	0.498	rs582285	-3.93	rs525493	0.278351	6.75	-1.56751	526	526	susie	0.28	3.9e-13	-1.8365	0.0663	Cerebellar.Hemisphere	1	0.308115
ENSG00000125485.17	9	132670033	132670034	0.3541	rs997784	-3.32	rs2247393	0.237051	-6.63	-1.8365	536	1	top1	0.24	1.7e-12	1.8365	0.0663	Cortex	1	0.308115
ENSG00000125485.17	9	132670033	132670034	0.3729	rs997784	-3.32	rs2247393	0.21309	-6.26	-1.8365	536	1	top1	0.21	3.7e-11	1.8365	0.0663	Nucleus.Accumbens	1	0.308115
ENSG00000177868.11	1	42816803	42816804	0.3729	rs4660655	2.95	rs323719	0.301105	7.26	1.5833	430	28	enet	0.34	2.5e-15	1.83645	0.0663	Putamen	1	0.308115
ENSG00000121289.17	19	32971990	32971991	0.293	rs4805762	4.93	rs934419	0.02048	-4.03	1.4547	445	445	susie	0.021	0.041	-1.8361	0.066337	Hippocampus	1	0.308115
ENSG00000134077.15	3	9363303	9363304	0.4087	rs3898760	4.77	rs6774483	0.07937	-4.29	0.2145	548	54	enet	0.088	0.0006	-1.8359	0.0664	Amygdala	1	0.308115
ENSG00000249109.1	5	177782196	177782197	0.3602	rs28710014	-4.49	rs7703727	0.257154	-5.78	1.8354	296	1	top1	0.26	2.4e-09	-1.8354	0.0664	Amygdala	1	0.308115
ENSG00000111647.12	12	100142847	100142848	0.09	rs7974719	-2.84	rs11110241	0.0773	-6.79	0.4186	351	351	susie	0.087	7.5e-13	-1.8357	0.0664	Blood	1	0.308115
ENSG00000118260.14	2	207529795	207529796	0.0415	rs17281469	3.71	rs2042484	0.003971	-4.16	2.875	412	9	enet	0.016	0.0014	-1.83571	0.0664	Blood	1	0.308115
ENSG00000170074.19	5	177783397	177783398	0.5464	rs28710014	-4.49	rs7703727	0.228726	-6.47	1.8354	296	1	top1	0.23	2e-11	-1.8354	0.0664	Caudate	1	0.308115
ENSG00000125844.15	20	17682294	17682295	0.1915	rs6080945	3.27	rs2745844	-0.00467	-4.25	1.7059	622	8	lasso	0.036	0.005	-1.8354	0.0664	Cerebellum	1	0.308115
ENSG00000133958.13	14	93333218	93333219	0.237	rs4586354	-3.28	rs4905078	0.12055	4.63	-1.8356	408	1	top1	0.12	5e-06	-1.8356	0.0664	Cerebellar.Hemisphere	1	0.308115
ENSG00000249109.1	5	177782196	177782197	0.3108	rs28710014	-4.49	rs7703727	0.175605	-5.41	1.8354	296	1	top1	0.18	5.7e-08	-1.8354	0.0664	Hippocampus	1	0.308115
ENSG00000170074.19	5	177783397	177783398	0.3344	rs28710014	-4.49	rs7703727	0.223484	-5.95	1.8354	296	1	top1	0.22	6.1e-10	-1.8354	0.0664	Hippocampus	1	0.308115
ENSG00000170074.19	5	177783397	177783398	0.5025	rs28710014	-4.49	rs7703727	0.344572	-7.36	1.8354	296	1	top1	0.34	9.3e-16	-1.83538	0.0664	Putamen	1	0.308115
ENSG00000173517.10	15	77420143	77420144	0.1945	rs11072662	-7.48	rs11639079	0.050093	4.44	-1.6198	326	326	susie	0.081	0.00048	-1.8355	0.06643	ACC	1	0.308209
ENSG00000182362.13	21	46286336	46286337	0.688	rs7277210	-3.4	rs914249	0.39805	8.58	-2.4783	462	462	susie	0.47	1.7e-26	-1.8353	0.06646	Nucleus.Accumbens	1	0.308302
ENSG00000281205.1	9	35858737	35858738	0.2532	rs1927962	3.36	rs10738948	0.054579	5.26	0.5959	427	13	enet	0.17	1.9e-08	-1.835	0.0665	Caudate	1	0.30835
ENSG00000218016.2	6	28188049	28188050	0.1536	rs200973	6.3	rs2791333	0.175	-6.04	1.7126	450	450	susie	0.18	1.3e-09	-1.8351	0.0665	Cerebellum	1	0.30835
ENSG00000171469.10	19	9621398	9621399	0.2435	rs10403787	-3.03	rs10401707	0.255476	-6.99	1.8351	356	1	top1	0.26	2.4e-13	-1.8351	0.0665	Nucleus.Accumbens	1	0.30835
ENSG00000141959.16	21	44300050	44300051	0.3616	rs3788094	2.44	rs3827256	0.14016	-6.4	1.9167	405	13	enet	0.22	1.4e-11	-1.8349	0.06652	Cortex	1	0.308369
ENSG00000198142.4	2	109614333	109614334	0.0582	rs10174250	3.12	rs28369323	0.030511	-5.36	-2.0833	268	268	susie	0.034	6.9e-06	1.83431	0.0666	Blood	1	0.308369
ENSG00000204308.7	6	32178353	32178354	0.4306	rs429150	7.75	rs497309	0.162	-5.62	5.9897	170	7	lasso	0.27	1.3e-14	-1.8346	0.0666	Cerebellum	1	0.308369
ENSG00000147533.16	8	41490395	41490396	0.4956	rs11779707	2.73	rs1425781	0.298001	-6.98	-1.9184	432	432	susie	0.32	4.8e-14	1.8344	0.0666	Hippocampus	1	0.308369
ENSG00000169136.10	19	49929763	49929764	0.274	rs1578944	-3.33	rs648691	0.005271	-3.64	-0.9981	337	337	susie	0.076	0.00028	-1.83427	0.066614	Cerebellar.Hemisphere	1	0.308369
ENSG00000130856.15	18	76822606	76822607	0.208	rs1049004	3.36	rs1943249	0.05953	-4.64	-1.2545	657	6	enet	0.066	0.00021	1.8341	0.06664	Cerebellum	1	0.308369
ENSG00000106853.18	9	111599854	111599855	0.0976	rs12002142	-3.37	rs10759502	0.04402	-6.2	-1.7691	495	19	enet	0.045	2.6e-07	1.8338	0.0667	Blood	1	0.308369
ENSG00000172766.18	13	41311204	41311205	0.1819	rs7987856	-3.1	rs4427698	0.128271	-5.51	1.5	337	2	lasso	0.17	2.4e-09	-1.8338	0.0667	Cerebellum	1	0.308369
ENSG00000232677.6	19	36331717	36331718	0.4532	rs9676627	3.17	rs7253462	0.243427	7.05	0.3721	298	298	susie	0.29	1.4e-15	1.83396	0.0667	Cortex	1	0.308369
ENSG00000182109.7	1	39546186	39546187	0.2719	rs17570718	-4.31	rs12134412	0.014135	-4.18	0.32	375	48	enet	0.054	0.002	1.83387	0.0667	Frontal.Cortex	1	0.308369
ENSG00000148110.15	9	94374550	94374551	0.1724	rs10993267	4.09	rs2479602	0.003978	-3.94	-2.66659	403	403	susie	0.028	0.02	1.834	0.0667	Frontal.Cortex	1	0.308369
ENSG00000235381.1	6	155256458	155256459	0.4739	rs6557436	4.79	rs6907595	0.354328	7.54	1.36364	508	30	enet	0.37	2.6e-17	1.8332	0.066768	Frontal.Cortex	1	0.308369
ENSG00000253327.2	8	116874528	116874529	0.519	rs3020107	4.21	rs6996185	-0.00664	3.34	1.4358	464	464	susie	0.079	0.0014	1.8332	0.066778	Spine	1	0.308369
ENSG00000182362.13	21	46286336	46286337	0.525	rs7277210	-3.4	rs1888539	0.18406	4.99	-2.25	462	10	lasso	0.19	3.7e-06	-1.8332	0.06678	Substantia.Nigra	1	0.308369
ENSG00000198874.12	7	66995172	66995173	0.3473	rs11766382	-2.35	rs17144722	0.271	6.17	1.8333	253	1	top1	0.27	5.6e-11	1.83333	0.0668	ACC	1	0.308369
ENSG00000248971.2	4	102730170	102730171	0.047	rs997476	3.95	rs223490	0.0621	-6.05	1.83333	348	1	top1	0.062	1.4e-09	-1.8333	0.0668	Blood	1	0.308369
ENSG00000230069.3	4	102730720	102730721	0.0714	rs997476	3.95	rs223490	0.0731	-7.1	1.83333	345	1	top1	0.073	5e-11	-1.8333	0.0668	Blood	1	0.308369
ENSG00000251288.2	4	102751400	102751401	0.0713	rs997476	3.95	rs223490	0.0508	-5.73	1.83333	346	1	top1	0.051	4.5e-08	-1.8333	0.0668	Blood	1	0.308369
ENSG00000124535.15	6	2765413	2765414	0.2057	rs318491	-2.81	rs160666	0.130836	-8.61	1.8333	597	1	top1	0.13	6.6e-19	-1.8333	0.0668	Blood	1	0.308369
ENSG00000145949.9	6	2750965	2750966	0.601	rs318491	-2.8	rs160666	0.226584	6.3	1.8333	586	1	top1	0.23	2.5e-11	1.8333	0.0668	Caudate	1	0.308369
ENSG00000179673.4	17	46979247	46979248	0.0772	rs169201	-12.3	rs1838105	0.010147	3.97	-1.7213	296	296	susie	0.038	0.0042	-1.83324	0.0668	Cerebellum	1	0.308369
ENSG00000230069.3	4	102730720	102730721	0.3082	rs997476	3.95	rs223490	0.369	-8.44	1.8333	345	1	top1	0.37	1.4e-20	-1.8333	0.0668	Cerebellum	1	0.308369
ENSG00000230069.3	4	102730720	102730721	0.255	rs997476	3.95	rs223490	0.334	-7.37	1.83333	345	1	top1	0.33	1.4e-15	-1.83333	0.0668	Cerebellar.Hemisphere	1	0.308369
ENSG00000109323.8	4	102760993	102760994	0.0935	rs997476	3.95	rs223490	0.115	-4.4	1.83333	340	1	top1	0.12	8.2e-06	-1.83333	0.0668	Cerebellar.Hemisphere	1	0.308369
ENSG00000196683.10	7	22822851	22822852	0.3262	rs886791	3.21	rs4329182	0.13526	-5.16	1.8846	497	497	susie	0.17	6.1e-08	-1.8333	0.0668	Hippocampus	1	0.308369
ENSG00000197062.11	6	28267009	28267010	0.255	rs200973	6.42	rs1778484	0.232466	-6.95	1.4545	412	23	enet	0.26	9.7e-14	-1.833	0.0668	Nucleus.Accumbens	1	0.308369
ENSG00000196126.11	6	32589847	32589848	0.446	rs429150	8.02	rs9271055	0.280931	7.31	-0.0411	239	22	enet	0.33	3.2e-17	1.833	0.0668	Nucleus.Accumbens	1	0.308369
ENSG00000227165.7	10	120851173	120851174	0.39	rs2463130	-3.94	rs12766385	0.162522	-5.42	1.8726	646	646	susie	0.2	5.6e-09	-1.83324	0.0668	Putamen	1	0.308369
ENSG00000145949.9	6	2750965	2750966	0.327	rs318491	-2.8	rs160666	0.200102	5.71	1.8333	584	1	top1	0.2	4.1e-09	1.8333	0.0668	Putamen	1	0.308369
ENSG00000230069.3	4	102730720	102730721	0.133	rs997476	3.95	rs223490	0.14238	-4.6	1.8333	345	1	top1	0.14	1.9e-05	-1.83333	0.0668	Spine	1	0.308369
ENSG00000166145.14	15	40844017	40844018	0.0975	rs3092980	3.44	rs2279578	0.008569	-4.01	-0.9285	293	28	enet	0.018	0.00078	-1.83247	0.0669	Blood	1	0.308603
ENSG00000176476.8	16	28581054	28581055	0.2419	rs153103	2.88	rs151228	0.197266	-10.57	-1.86364	187	187	susie	0.2	1.8e-29	1.8325	0.0669	Blood	1	0.308603
ENSG00000225213.2	10	16748376	16748377	0.2378	rs41526049	-3.62	rs11254148	0.023404	3.91	2.10796	651	4	lasso	0.028	0.016	1.83215	0.0669	Caudate	1	0.308603
ENSG00000205704.6	22	41952164	41952165	0.2979	rs202628	-6.31	rs133309	0.05186	-4.39	2.5519	345	34	enet	0.097	1.2e-05	-1.8324	0.0669	Nucleus.Accumbens	1	0.308603
ENSG00000085063.14	11	33736444	33736445	0.2107	rs4307693	-3.74	rs831630	0.12941	-4.85	-2.375	442	6	lasso	0.15	5.4e-07	1.8325	0.0669	Putamen	1	0.308603
ENSG00000115419.12	2	190895151	190895152	0.1317	rs1607187	3.22	rs1546646	0.018947	3.91	-2.0148	352	12	enet	0.044	0.0054	-1.83226	0.066913	Putamen	1	0.308617
ENSG00000180769.8	4	84965681	84965682	0.22	rs11721853	3.56	rs17009317	0.03997	4.1	2.2169	347	347	susie	0.059	0.0026	1.8316	0.067	ACC	1	0.308745
ENSG00000065526.10	1	15847863	15847864	0.0303	rs742362	3.7	rs4661344	-9.66e-05	3.39	1	422	422	susie	0.0091	0.014	1.83151	0.067	Blood	1	0.308745
ENSG00000070950.9	3	8963772	8963773	0.1043	rs3898760	4.77	rs2279974	0.005357	-3.53	-0.82254	722	722	susie	0.022	0.00025	1.83165	0.067	Blood	1	0.308745
ENSG00000267023.5	17	68152467	68152468	0.2495	rs7350925	-3.58	rs7210299	0.064982	-4.35	-1.8315	320	1	top1	0.065	0.00024	1.83153	0.067	Cerebellum	1	0.308745
ENSG00000164048.13	3	48241099	48241100	0.508	rs4558783	3.73	rs6787500	0.422	8.4	1.7727	245	21	enet	0.43	7.2e-21	1.8315	0.067	Cerebellar.Hemisphere	1	0.308745
ENSG00000259562.2	15	78291220	78291221	0.4328	rs3936093	6.3	rs11638991	0.197	6.27	-2.04	394	4	lasso	0.2	3.3e-09	-1.83171	0.067	Frontal.Cortex	1	0.308745
ENSG00000064995.16	6	34888088	34888089	0.1881	rs17644393	-4.38	rs9469933	0.03539	3.75	-1.59375	370	370	susie	0.047	0.0037	-1.8313	0.067059	Frontal.Cortex	1	0.308933
ENSG00000152382.5	1	166876326	166876327	0.2078	rs7549229	3.19	rs4657608	0.114791	4.79	1.8311	582	1	top1	0.11	3.3e-06	1.83109	0.067088	Caudate	1	0.308933
ENSG00000042753.11	19	46850991	46850992	0.0859	rs8101491	-4.05	rs311384	0.041313	5.47	-1.92	330	330	susie	0.044	3.1e-07	-1.8309	0.0671	Blood	1	0.308933
ENSG00000143776.18	1	227318473	227318474	0.2815	rs1295640	4.29	rs1913342	0.094962	5.6	1.364	453	24	enet	0.17	1.7e-09	1.83076	0.0671	Cerebellum	1	0.308933
ENSG00000004142.11	17	28357521	28357522	0.2719	rs1023682	4.36	rs11080054	0.046357	-4.85	0.8636	270	6	lasso	0.11	1.8e-05	-1.8308	0.0671	Cerebellar.Hemisphere	1	0.308933
ENSG00000186088.15	7	77416399	77416400	0.5142	rs7810561	3.48	rs10953236	0.19978	-6.29	2.2091	324	27	enet	0.22	3.7e-10	-1.83084	0.0671	Putamen	1	0.308933
ENSG00000262879.5	17	47100322	47100323	0.3606	rs169201	-12.3	rs2004580	0.319563	13.45	-0.9902	300	28	enet	0.37	5.7e-58	-1.8304	0.0672	Blood	1	0.309211
ENSG00000156973.13	2	231786271	231786272	0.0484	rs4973409	2.89	rs17271824	0.016548	-4.76	-1.5	349	349	susie	0.033	8.7e-06	1.83003	0.0672	Blood	1	0.309211
ENSG00000029639.10	6	155314492	155314493	0.4627	rs6557436	4.79	rs1334688	0.10394	5.28	1.59525	512	512	susie	0.13	5.4e-07	1.8301	0.0672	Cortex	1	0.309211
ENSG00000241439.1	3	125958555	125958556	0.3338	rs1827492	4.14	rs6790101	0.13081	-5.92	-2.5455	431	7	lasso	0.17	6.9e-09	1.8305	0.0672	Nucleus.Accumbens	1	0.309211
ENSG00000197863.8	19	36850786	36850787	0.0842	rs2562598	3.48	rs17707033	0.039446	-3.84	1.087	283	3	lasso	0.04	0.0034	-1.8298	0.067286	Cerebellum	1	0.309534
ENSG00000166529.14	7	100049773	100049774	0.3068	rs7778571	3.86	rs3736591	0.161223	5.72	2.1364	270	19	enet	0.2	1e-10	1.82982	0.0673	Nucleus.Accumbens	1	0.309534
ENSG00000263412.1	17	48048072	48048073	0.1139	rs11650451	-4.23	rs7221510	0.030032	4.07	-1.8144	417	8	lasso	0.059	0.0014	-1.8295	0.0673	Putamen	1	0.309534
ENSG00000066136.20	1	40692066	40692067	0.0521	rs661221	-3.84	rs7542025	0.0076	-4.21	-1.3897	423	423	susie	0.01	0.01	1.82911	0.0674	Blood	1	0.309858
ENSG00000196305.17	9	92293755	92293756	0.235	rs10465156	-2.83	rs3780346	0.01587	4.19	0.8261	410	17	lasso	0.074	9.6e-05	1.8289	0.0674	Cerebellum	1	0.309858
ENSG00000206527.9	3	123585184	123585185	0.5273	rs9289231	-3.86	rs3845915	0.017793	3.47	-1.2903	352	9	lasso	0.046	0.012	-1.8289	0.0674	Spine	1	0.309858
ENSG00000112365.4	6	109483236	109483237	0.1019	rs6942171	3.14	rs1074766	0.06534	-4.42	-1.7507	399	399	susie	0.068	0.00059	1.8285	0.067476	Hypothalamus	1	0.309998
ENSG00000227533.5	1	42959294	42959295	0.6872	rs4660655	2.95	rs710222	0.297	6.78	2.1153	433	433	susie	0.37	2.6e-15	1.82802	0.0675	ACC	1	0.309998
ENSG00000053900.10	4	25377212	25377213	0.4425	rs10470814	3.07	rs316776	0.295	7.82	1.5485	540	26	enet	0.34	1.2e-18	1.8283	0.0675	Cerebellum	1	0.309998
ENSG00000279742.1	11	85854942	85854943	0.2758	rs12362209	3.3	rs1445500	0.151599	-6.05	2.1034	379	379	susie	0.18	9.6e-10	-1.82847	0.0675	Cortex	1	0.309998
ENSG00000091490.10	4	25863759	25863760	0.3056	rs10027814	2.52	rs10939086	0.087802	5.12	1.6957	470	470	susie	0.16	9e-09	1.8285	0.0675	Cortex	1	0.309998
ENSG00000203965.12	1	63523502	63523503	0.4562	rs1887808	-2.42	rs11208199	0.052582	-4.26	1.57481	493	493	susie	0.16	1.4e-07	-1.82847	0.0675	Frontal.Cortex	1	0.309998
ENSG00000283312.1	2	231495298	231495299	0.5088	rs11904625	-2.88	rs1797393	0.099863	-5.68	-2.8333	369	31	enet	0.25	5.7e-11	1.8281	0.0675	Hippocampus	1	0.309998
ENSG00000138111.14	10	102461394	102461395	0.0769	rs17115100	6.05	rs11593526	0.066111	6.22	-1.8274	338	1	top1	0.066	4.3e-10	-1.82738	0.0676	Blood	1	0.310275
ENSG00000185340.15	22	29306581	29306582	0.0616	rs140147	-3.91	rs4820804	0.00338	-4.02	1.5217	416	17	enet	0.016	0.0017	-1.8277	0.0676	Blood	1	0.310275
ENSG00000229980.4	17	50866678	50866679	0.4817	rs4626	-4.43	rs9303568	0.289978	7.31	2.7735	408	6	lasso	0.3	5.7e-16	1.8277	0.0676	Cortex	1	0.310275
ENSG00000249109.1	5	177782196	177782197	0.4607	rs28710014	-4.49	rs7703727	0.19572	-6.32	1.8354	296	5	lasso	0.35	1.8e-16	-1.8275	0.0676	Hypothalamus	1	0.310275
ENSG00000071967.11	2	171522246	171522247	0.428	rs6745143	-4.71	rs2542943	0.2487	-5.81	-1.65217	358	358	susie	0.26	3.6e-09	1.827	0.0677	Spine	1	0.310509
ENSG00000198520.10	1	44674712	44674713	0.2259	rs12058835	-5.79	rs11581172	0.085	3.92	-1.8261	358	1	top1	0.085	0.00035	-1.82609	0.0678	ACC	1	0.310509
ENSG00000229081.1	10	132522448	132522449	0.22	rs11814053	-3.33	rs12762160	0.17028	5	-1.8261	474	1	top1	0.17	3.9e-07	-1.82609	0.0678	ACC	1	0.310509
ENSG00000230658.1	7	23105702	23105703	0.5161	rs200717	-3.32	rs7341483	0.586	8.88	-1.8261	428	1	top1	0.59	1.8e-27	-1.82609	0.0678	ACC	1	0.310509
ENSG00000173992.8	11	66593083	66593084	0.207	rs966021	4	rs3741363	0.145299	-9.33	1.52174	259	12	lasso	0.16	1.6e-22	-1.82624	0.0678	Blood	1	0.310509
ENSG00000111237.18	12	110501558	110501559	0.0858	rs3026416	2.92	rs6606687	0.083	7.21	-1.8263	232	1	top1	0.083	2.4e-12	-1.8263	0.0678	Blood	1	0.310509
ENSG00000151164.18	12	110503805	110503806	0.1261	rs3026416	2.92	rs6606687	0.105	7.95	-1.8263	232	1	top1	0.11	2.2e-15	-1.8263	0.0678	Blood	1	0.310509
ENSG00000145703.15	5	76403248	76403249	0.2251	rs17748939	2.98	rs11738470	0.169	-9.86	-1.8261	570	1	top1	0.17	2.2e-24	1.8261	0.0678	Blood	1	0.310509
ENSG00000165280.15	9	35073248	35073249	0.2697	rs10972320	3.61	rs504082	0.258898	-12.09	1.8261	342	1	top1	0.26	2.7e-38	-1.8261	0.0678	Blood	1	0.310509
ENSG00000114544.16	3	126101560	126101561	0.2024	rs1827492	4.14	rs4502539	0.069509	4.15	-1.8261	454	1	top1	0.07	0.00028	-1.8261	0.0678	Caudate	1	0.310509
ENSG00000143158.10	1	167937039	167937040	0.1696	rs275143	-3.62	rs1050036	-0.0004	-3.83	-1.7105	533	533	susie	0.0097	0.094	1.8261	0.0678	Cerebellum	1	0.310509
ENSG00000229081.1	10	132522448	132522449	0.4333	rs11814053	-3.33	rs12762160	0.213797	6.15	-1.8261	474	1	top1	0.21	1.5e-09	-1.8261	0.0678	Hippocampus	1	0.310509
ENSG00000230658.1	7	23105702	23105703	0.6496	rs200717	-3.32	rs7341483	0.551552	9.28	-1.8261	428	1	top1	0.55	7.9e-29	-1.8261	0.0678	Hypothalamus	1	0.310509
ENSG00000229081.1	10	132522448	132522449	0.342	rs11814053	-3.33	rs12762160	0.201595	5.7	-1.8261	475	1	top1	0.2	3.5e-09	-1.82609	0.0678	Putamen	1	0.310509
ENSG00000124422.11	17	21043759	21043760	0.2033	rs7222571	2.24	rs1871276	0.128762	4.6	1.8261	217	1	top1	0.13	3.1e-06	1.8261	0.0678	Putamen	1	0.310509
ENSG00000124767.6	6	38703140	38703141	0.3356	rs2654449	2.88	rs12206647	0.147389	-5.17	1.82609	546	1	top1	0.15	4.1e-07	-1.8261	0.067837	Frontal.Cortex	1	0.310588
ENSG00000259562.2	15	78291220	78291221	0.3357	rs3936093	6.3	rs7173851	0.20636	-5.76	1.82609	396	1	top1	0.21	2.2e-09	-1.8261	0.067837	Putamen	1	0.310588
ENSG00000166828.2	16	23182714	23182715	0.4502	rs12920317	-3.3	rs4073930	0.401295	-8.7	-1.8854	485	8	lasso	0.42	7.6e-24	1.82589	0.067868	Cerebellum	1	0.310684
ENSG00000145979.17	6	13328582	13328583	0.5022	rs202022	-2.88	rs442614	0.12543	5.74	-2.30869	514	514	susie	0.22	1.9e-11	-1.8256	0.0679	Cortex	1	0.310739
ENSG00000137713.15	11	111766426	111766427	0.279	rs479658	-3.23	rs10891310	0.021349	-4.21	-2.80443	371	21	enet	0.081	0.0024	1.8257	0.0679	Substantia.Nigra	1	0.310739
ENSG00000095397.13	9	114505449	114505450	0.532	rs1075559	-3.96	rs12002094	-0.010203	3.84	2.2061	671	29	enet	0.012	0.14	1.8256	0.06791	Substantia.Nigra	1	0.31074
ENSG00000142233.11	19	48673080	48673081	0.2282	rs3745297	3.81	rs676388	0.002787	4	-1.3333	457	457	susie	0.091	3.3e-05	-1.8252	0.068	Caudate	1	0.311015
ENSG00000114670.13	3	131026854	131026855	0.1142	rs3749390	3.38	rs13089694	0.04106	4.24	-1.1763	337	27	enet	0.045	0.0022	-1.82506	0.068	Cortex	1	0.311015
ENSG00000251639.2	4	1101557	1101558	0.307	rs17164364	-3.51	rs6817989	0.208267	6.58	1.79556	384	384	susie	0.23	6.5e-12	1.8252	0.068	Nucleus.Accumbens	1	0.311015
ENSG00000240692.3	1	69879591	69879592	0.393	rs17131142	-4.74	rs17131039	0.114539	5.37	1.3651	382	382	susie	0.16	3e-08	1.82465	0.068053	Caudate	1	0.311212
ENSG00000204173.10	9	111631288	111631289	0.6343	rs12002142	-3.37	rs2065099	0.373359	-7.16	-1.2488	491	491	susie	0.42	1.7e-17	1.824	0.0681	ACC	1	0.31129
ENSG00000198890.7	1	107056678	107056679	0.216	rs6681791	5.68	rs1730865	0.121097	-5.23	-1.2347	458	458	susie	0.13	1.5e-07	1.82443	0.0681	Cerebellum	1	0.31129
ENSG00000105186.15	19	32675198	32675199	0.1827	rs4805758	5.43	rs12973855	0.102753	-5.4	-1.63853	406	406	susie	0.15	7e-08	1.82446	0.0681	Nucleus.Accumbens	1	0.31129
ENSG00000230042.1	7	23129177	23129178	0.1391	rs200717	-3.32	rs987257	0.0172	-3.69	-1.7814	429	429	susie	0.025	0.022	1.8237	0.0682	Caudate	1	0.311474
ENSG00000138346.14	10	68472120	68472121	0.7584	rs10998340	-3.41	rs10998195	0.64084	-10.98	-1.72064	384	10	lasso	0.67	3.5e-47	1.82398	0.0682	Cerebellum	1	0.311474
ENSG00000133884.9	11	65333753	65333754	0.1206	rs7925823	3.12	rs673753	0.081217	-4.3	1.8235	340	1	top1	0.081	5.5e-05	-1.82353	0.0682	Cortex	1	0.311474
ENSG00000247679.2	5	177611252	177611253	0.1585	rs11953930	-3.85	rs7703727	0.072812	4.58	1.824	237	1	top1	0.073	0.00013	1.824	0.0682	Cortex	1	0.311474
ENSG00000196123.12	16	67184039	67184040	0.3804	rs9938631	-2.44	rs749242	0.001426	3.86	-0.0465	251	38	enet	0.061	0.0011	-1.8234	0.0682	Frontal.Cortex	1	0.311474
ENSG00000166788.9	11	18106090	18106091	0.3459	rs4756925	-3.43	rs1399025	0.21389	-6.65	-1.1364	425	23	enet	0.27	3.1e-12	1.8237	0.0682	Putamen	1	0.311474
ENSG00000170390.15	4	150078273	150078274	0.2833	rs7673358	-4.05	rs13435543	0.254	12.18	1.76437	389	4	lasso	0.26	5.2e-38	1.823	0.0683	Blood	1	0.311748
ENSG00000165916.8	11	47426472	47426473	0.1946	rs11039149	-7.71	rs7105122	0.134753	-5.16	1.8233	288	1	top1	0.13	4.4e-07	-1.82334	0.0683	Caudate	1	0.311748
ENSG00000264364.2	17	58083414	58083415	0.3327	rs9891129	3.87	rs10132	0.052507	-4.4	-1.2595	465	10	enet	0.064	0.00081	1.8228	0.0683	Cerebellar.Hemisphere	1	0.311748
ENSG00000141569.10	17	75897002	75897003	0.6197	rs881564	3.77	rs9302994	0.311475	7.81	1.7826	388	4	lasso	0.38	3.8e-18	1.8229	0.0683	Cerebellar.Hemisphere	1	0.311748
ENSG00000237548.1	9	121963718	121963719	0.4506	rs3793621	-4.03	rs6478565	0.002994	3.43	0.8946	479	479	susie	0.01	0.13	-1.823	0.0684	ACC	1	0.311886
ENSG00000007237.18	17	10198550	10198551	0.0905	rs1013439	3.63	rs2286532	0.006152	-4.33	0.3913	618	618	susie	0.02	0.00046	-1.8222	0.0684	Blood	1	0.311886
ENSG00000105953.14	7	44606571	44606572	0.0733	rs217426	4.14	rs3735477	0.019111	-4.69	2.1739	364	3	lasso	0.038	2.2e-06	-1.82266	0.0684	Blood	1	0.311886
ENSG00000260641.1	4	98658903	98658904	0.5469	rs846015	-4.37	rs10003932	0.0755	4.45	2.40855	435	435	susie	0.15	4.8e-07	-1.82238	0.0684	Cerebellar.Hemisphere	1	0.311886
ENSG00000235314.1	7	44039170	44039171	0.4672	rs10266210	4.56	rs11552797	0.309513	-7.65	1.9615	344	344	susie	0.31	1.1e-16	-1.82209	0.0684	Cortex	1	0.311886
ENSG00000228452.1	1	42776789	42776790	0.165	rs2816603	-2.96	rs11210721	0.110004	5.14	1.89524	414	414	susie	0.12	4.5e-06	1.82207	0.0684	Frontal.Cortex	1	0.311886
ENSG00000138759.18	4	78057569	78057570	0.211	rs6847517	2.84	rs11725114	-0.008471	3.39	0.3368	479	479	susie	0.0058	0.21	1.822	0.0684	Substantia.Nigra	1	0.311886
ENSG00000172732.11	11	65860061	65860062	0.0626	rs17494956	3.66	rs659857	0.030615	-5.16	1.95652	351	351	susie	0.043	4.1e-07	-1.8217	0.0685	Blood	1	0.31216
ENSG00000121769.7	1	31376849	31376850	0.1921	rs10798817	3.81	rs10914330	0.128292	-5.09	1.8214	387	1	top1	0.13	3.3e-06	-1.82143	0.0685	Putamen	1	0.31216
ENSG00000255618.1	12	118775136	118775137	0.2397	rs11068917	-6.63	rs2698049	0.053335	4.31	2.429	524	7	lasso	0.092	8.2e-05	1.8216	0.0685	Putamen	1	0.31216
ENSG00000251003.7	8	106060523	106060524	0.1718	rs13264061	4.57	rs7818245	0.00596	-3.82	0.01549	413	23	enet	0.03	0.018	1.82189	0.0685	Putamen	1	0.31216
ENSG00000101004.14	20	25585516	25585517	0.0555	rs6037029	-2.93	rs84816	0.050671	3.52	-1.3913	265	265	susie	0.066	0.0015	-1.8212	0.068569	ACC	1	0.312392
ENSG00000143199.17	1	167914214	167914215	0.196	rs275143	-3.62	rs1050036	0.105713	5.15	-1.7105	536	536	susie	0.13	5e-07	-1.82123	0.068571	Caudate	1	0.312392
ENSG00000161692.17	17	44708607	44708608	0.4934	rs850737	5.39	rs16970944	0.389321	-14.81	-1.3	385	5	lasso	0.4	3e-64	1.821	0.0686	Blood	1	0.312433
ENSG00000185028.3	5	191510	191511	0.1128	rs7709758	2.56	rs11744131	0.0543	4.27	1.82857	289	2	lasso	0.069	0.00017	1.8207	0.0686	Cerebellum	1	0.312433
ENSG00000182362.13	21	46286336	46286337	0.5973	rs7277210	-3.4	rs2839207	0.273	13.32	-2.3333	461	45	enet	0.48	5.8e-81	-1.8204	0.0687	Blood	1	0.312707
ENSG00000157693.14	9	114611205	114611206	0.2765	rs1075559	-3.96	rs3810935	0.14096	-5.29	-1.9723	680	22	enet	0.18	1.2e-09	1.8202	0.0687	Cerebellum	1	0.312707
ENSG00000170584.10	5	163460139	163460140	0.1626	rs520002	-3.28	rs299315	0.14703	-5.24	-1.60935	463	4	lasso	0.16	1.5e-07	1.82061	0.0687	Cerebellar.Hemisphere	1	0.312707
ENSG00000122912.14	10	68527473	68527474	0.2839	rs10998340	-3.41	rs12219699	0.222496	6.35	-1.9437	401	401	susie	0.25	1.7e-11	-1.8205	0.0687	Hypothalamus	1	0.312707
ENSG00000112530.11	6	162727131	162727132	0.3432	rs13207671	2.52	rs13191362	0.12521	5.27	1.7429	528	528	susie	0.13	1.5e-06	1.82	0.068757	Hypothalamus	1	0.31292
ENSG00000247903.1	12	26971585	26971586	0.7352	rs1098528	-3.2	rs6487582	0.411602	-8	-1.96689	514	514	susie	0.53	9.8e-28	1.819	0.0688	Frontal.Cortex	1	0.313024
ENSG00000215421.9	18	74597869	74597870	0.306	rs12458812	-3.28	rs6566054	0.02626	3.5	1.8199	542	1	top1	0.026	0.024	1.8199	0.0688	Frontal.Cortex	1	0.313024
ENSG00000232450.1	1	113699630	113699631	0.0912	rs6537788	3.21	rs6669008	0.0224	-5.22	-1.9091	486	2	lasso	0.034	6.9e-06	1.81905	0.0689	Blood	1	0.313024
ENSG00000198721.12	6	4135596	4135597	0.3443	rs1335277	2.78	rs649725	0.264149	-7.13	-1.819	634	1	top1	0.26	2.8e-14	1.81898	0.0689	Cerebellum	1	0.313024
ENSG00000109163.6	4	67754359	67754360	0.2489	rs6825921	-2.64	rs1048447	0.056993	4.71	0.0968	389	42	enet	0.18	8.1e-10	1.8191	0.0689	Cortex	1	0.313024
ENSG00000213760.10	6	31546847	31546848	0.1564	rs2856448	8.26	rs2071591	0.00499	-3.54	0.22999	278	278	susie	0.0098	0.11	-1.8191	0.0689	Frontal.Cortex	1	0.313024
ENSG00000196531.10	12	56731594	56731595	0.1915	rs1082214	-4.11	rs11171951	0.0169	3.45	-1.66654	332	332	susie	0.034	0.013	-1.81901	0.0689	Hippocampus	1	0.313024
ENSG00000137074.18	9	33025167	33025168	0.2037	rs7855693	-3.14	rs1537039	0.05383	-4.35	1.7528	478	478	susie	0.056	0.0018	-1.8193	0.0689	Hypothalamus	1	0.313024
ENSG00000198721.12	6	4135596	4135597	0.389	rs1335277	2.78	rs649725	0.252479	-6.55	-1.819	634	1	top1	0.25	1.4e-11	1.819	0.068914	Hypothalamus	1	0.313024
ENSG00000101019.21	20	35412140	35412141	0.1009	rs7265992	-5.14	rs1540927	0.113	-8.16	1.8182	331	1	top1	0.11	2.3e-16	-1.8182	0.069	Blood	1	0.313024
ENSG00000260273.1	6	109382794	109382795	0.0399	rs6942171	3.14	rs7748669	0.040953	5.23	-1.8182	384	1	top1	0.041	8.6e-07	-1.8182	0.069	Blood	1	0.313024
ENSG00000204348.9	6	31972291	31972292	0.3637	rs429150	7.91	rs439844	0.00665	4.06	-1.1892	219	56	enet	0.046	0.0017	1.8183	0.069	Cerebellum	1	0.313024
ENSG00000197734.8	14	77761104	77761105	0.184	rs17106996	-2.69	rs2287653	-0.00645	-3.44	-1.4615	619	619	susie	0.033	0.013	1.8182	0.069	Cerebellar.Hemisphere	1	0.313024
ENSG00000136457.9	17	50468965	50468966	0.5547	rs4626	-4.43	rs7218003	0.287817	-7.06	1.4658	468	468	susie	0.42	5.3e-20	-1.8181	0.069	Cerebellar.Hemisphere	1	0.313024
ENSG00000233396.7	1	146052565	146052566	0.2307	rs2992020	-2.739	rs6424377	0.17	-5.9	-1.81818	107	1	top1	0.17	3.9e-09	1.8182	0.069	Cortex	1	0.313024
ENSG00000138386.16	2	190646745	190646746	0.1934	rs1607187	3.22	rs1155060	0.13147	5.12	-1.8182	370	1	top1	0.13	2.7e-07	-1.8182	0.069	Cortex	1	0.313024
ENSG00000065526.10	1	15847863	15847864	0.2106	rs742362	3.7	rs12026701	0.045884	-3.66	-1.81818	422	1	top1	0.046	0.0041	1.81818	0.069	Frontal.Cortex	1	0.313024
ENSG00000233396.7	1	146052565	146052566	0.4072	rs2992020	-2.74	rs6424377	0.185639	-5.5	-1.81818	108	1	top1	0.19	1.1e-08	1.81818	0.069	Frontal.Cortex	1	0.313024
ENSG00000278535.4	17	36591797	36591798	0.4961	rs9889382	3.25	rs2306590	0.44959	-8.43	-1.8182	321	1	top1	0.45	4.6e-22	1.81818	0.069	Frontal.Cortex	1	0.313024
ENSG00000278259.4	17	36543434	36543435	0.1632	rs9889382	3.52	rs2306590	0.044	-3.75	-1.8182	332	1	top1	0.044	0.0057	1.8182	0.069	Hippocampus	1	0.313024
ENSG00000233396.7	1	146052565	146052566	0.4387	rs2992020	-2.74	rs6424377	0.253732	-6.87	-1.81818	108	1	top1	0.25	3e-13	1.81818	0.069	Nucleus.Accumbens	1	0.313024
ENSG00000278535.4	17	36591797	36591798	0.1922	rs9889382	3.11	rs2306590	0.143576	-4.64	-1.8182	320	1	top1	0.14	1.8e-05	1.8182	0.069	Spine	1	0.313024
ENSG00000111816.7	6	116060757	116060758	0.165	rs1204850	2.5	rs9488845	0.038183	3.74	-1.8182	402	1	top1	0.038	0.019	-1.8182	0.06904	Amygdala	1	0.31305
ENSG00000136709.11	2	127811186	127811187	0.0831	rs2288657	-3.68	rs335128	0.002177	-4.02	-1.25	371	371	susie	0.021	0.00038	1.81767	0.0691	Blood	1	0.31305
ENSG00000164053.19	3	48446709	48446710	0.2569	rs4558783	3.73	rs3135941	0.145664	-5.18	-1.8178	254	1	lasso	0.16	3.8e-08	1.8178	0.0691	Caudate	1	0.31305
ENSG00000164053.19	3	48446709	48446710	0.2185	rs4558783	3.73	rs3135941	0.11441	-5.03	-1.8178	253	1	top1	0.11	1.7e-06	1.81776	0.0691	Cortex	1	0.31305
ENSG00000198721.12	6	4135596	4135597	0.4337	rs1335277	2.78	rs649725	0.33757	-7.93	-1.8179	635	1	top1	0.34	4e-18	1.8179	0.0691	Cortex	1	0.31305
ENSG00000275426.1	4	149737	149738	0.442	rs6599338	3.72	rs17802159	0.22507	-6.26	2.08	155	9	enet	0.24	3.3e-11	-1.8175	0.0691	Frontal.Cortex	1	0.31305
ENSG00000280143.1	11	117206356	117206357	0.2099	rs582285	-3.99	rs4938349	0.00235	-3.3	0.04	531	531	susie	0.04	0.0082	-1.8176	0.0691	Hippocampus	1	0.31305
ENSG00000246705.4	12	14774382	14774383	0.0967	rs12580862	-3.65	rs2445411	0.022472	-3.4	0	370	370	susie	0.051	0.0013	1.81804	0.0691	Nucleus.Accumbens	1	0.31305
ENSG00000273174.1	3	129123438	129123439	0.156	rs2712371	-3.05	rs1531807	0.08093	4.19	-1.5416	312	312	susie	0.092	1.9e-05	-1.8175	0.0691	Nucleus.Accumbens	1	0.31305
ENSG00000250878.3	13	102880098	102880099	0.443	rs696170	-2.96	rs16960708	0.111475	-5.9	2	703	11	lasso	0.21	1.3e-09	-1.8177	0.069109	Putamen	1	0.31305
ENSG00000147592.8	8	70669173	70669174	0.152	rs16937074	-2.93	rs6994814	0.03638	4.26	-1.7273	307	3	lasso	0.07	0.0025	-1.8177	0.069116	Spine	1	0.31305
ENSG00000111364.15	12	123602098	123602099	0.326	rs4759377	-3.36	rs11057298	0.18274	-5.11	1.9667	367	367	susie	0.19	3.5e-07	-1.8172	0.0692	Amygdala	1	0.313294
ENSG00000196683.10	7	22822851	22822852	0.3047	rs886791	3.19	rs4722189	0.15802	-5.67	1.8079	496	496	susie	0.17	9.7e-08	-1.81683	0.0692	Putamen	1	0.313294
ENSG00000116786.11	1	15684331	15684332	0.489	rs742362	3.7	rs12730950	-0.008522	3.31	1.5391	482	66	enet	0.038	0.02	1.8171	0.0692	Spine	1	0.313294
ENSG00000198721.12	6	4135596	4135597	0.359	rs1335277	2.78	rs649725	0.263938	-6.57	-1.8179	635	635	susie	0.27	1.3e-12	1.8169	0.069227	Frontal.Cortex	1	0.313366
ENSG00000160200.17	21	43076942	43076943	0.585	rs13048709	2.91	rs234728	0.431706	-8.42	-1.8636	371	371	susie	0.46	6.1e-23	1.8169	0.06924	Frontal.Cortex	1	0.313366
ENSG00000182318.5	19	58327018	58327019	0.222	rs2304521	4.84	rs16988659	0.04882	4.43	2	332	332	susie	0.086	0.00012	1.81681	0.069246	Cerebellar.Hemisphere	1	0.313366
ENSG00000095203.14	9	109320963	109320964	0.2269	rs966697	-3.32	rs7858727	0.009155	3.51	0.5772	604	604	susie	0.053	0.0013	-1.8162	0.0693	Caudate	1	0.31352
ENSG00000117983.17	11	1223065	1223066	0.1986	rs11246374	3.41	rs4963059	0.15269	5.35	-1.8164	425	1	top1	0.15	2.5e-07	-1.81644	0.0693	Frontal.Cortex	1	0.31352
ENSG00000204267.13	6	32838779	32838780	0.4575	rs2854275	5.69	rs4148876	0.22216	-6.41	1.0952	272	272	susie	0.35	1.1e-17	-1.8159	0.0694	Caudate	1	0.313791
ENSG00000136457.9	17	50468965	50468966	0.4827	rs4626	-4.43	rs7218003	0.288323	-7.78	1.3763	483	483	susie	0.32	6.6e-17	-1.8157	0.0694	Cortex	1	0.313791
ENSG00000101158.13	20	58981207	58981208	0.3046	rs7262243	-3.17	rs6070684	0.02988	-5.03	1.8621	554	25	enet	0.08	6.1e-05	-1.8161	0.0694	Cortex	1	0.313791
ENSG00000214174.8	17	64975575	64975576	0.1913	rs7225402	-3.02	rs2041395	-0.00539	-3.03	2.0212	292	292	susie	0.025	0.027	-1.81559	0.0694	Frontal.Cortex	1	0.313791
ENSG00000149922.10	16	30091886	30091887	0.2328	rs10871452	4	rs11865086	-0.000228	-3.96	0.9868	224	224	susie	0.065	0.003	-1.81539	0.06946	Amygdala	1	0.314017
ENSG00000136960.12	8	119673452	119673453	0.1829	rs16892216	4.17	rs2289888	0.0518	-5.85	-1.8988	439	439	susie	0.056	8.3e-09	1.81516	0.0695	Blood	1	0.314107
ENSG00000206341.7	6	29888466	29888467	0.1716	rs9258158	-2.19	rs1632953	0.04285	-3.82	1.6618	40	13	enet	0.072	0.00022	-1.815	0.0695	Caudate	1	0.314107
ENSG00000264247.1	18	74598507	74598508	0.5491	rs12458812	-3.28	rs8088127	0.00426	-4.37	2.356	544	16	enet	0.077	0.00026	-1.815	0.069522	Cerebellar.Hemisphere	1	0.31415
ENSG00000117174.10	1	85708432	85708433	0.2092	rs12569293	3.04	rs7543409	0.048328	-4.44	-1.4746	533	533	susie	0.089	4.2e-05	1.81475	0.069562	Caudate	1	0.31415
ENSG00000259005.1	14	74474863	74474864	0.2379	rs8022046	8.09	rs4903231	0.0846	-3.85	-1.7273	365	35	enet	0.099	0.00036	1.8146	0.06959	Spine	1	0.31415
ENSG00000162669.15	1	91404868	91404869	0.3481	rs613574	3.67	rs282057	0.0713	4.49	2.4802	527	6	lasso	0.13	7.3e-06	1.81473	0.0696	ACC	1	0.31415
ENSG00000241278.1	3	125848222	125848223	0.2402	rs1827492	4.17	rs2735246	0.01266	3.88	-2.5574	388	388	susie	0.066	0.0028	-1.8146	0.0696	Amygdala	1	0.31415
ENSG00000143502.14	1	223364201	223364202	0.2345	rs6693884	-3.36	rs17539583	0.120272	-5.25	1.8148	431	1	top1	0.12	6.5e-07	-1.81481	0.0696	Cerebellum	1	0.31415
ENSG00000187257.15	7	77696442	77696443	0.1345	rs757583	4.32	rs7801062	0.082486	-5.36	-2.2554	515	515	susie	0.1	3.4e-06	1.81482	0.0696	Cerebellum	1	0.31415
ENSG00000100580.7	14	77377108	77377109	0.264	rs12434850	4	rs10130481	0.08079	3.98	-1.8148	539	1	top1	0.081	0.00018	-1.81481	0.0696	Frontal.Cortex	1	0.31415
ENSG00000147576.15	8	66432485	66432486	0.4336	rs977467	-3.92	rs1060242	0.26378	-7.31	-2.0944	301	301	susie	0.3	1.3e-15	1.8148	0.0696	Nucleus.Accumbens	1	0.31415
ENSG00000255449.1	11	77870090	77870091	0.0302	rs866901	5.1	rs10466710	0.003939	-3.47	-2.40909	351	351	susie	0.0071	0.026	1.8138	0.0697	Blood	1	0.31442
ENSG00000247934.4	12	28190737	28190738	0.1142	rs405394	2.89	rs11049634	0.022686	-3.75	-1.5652	441	441	susie	0.026	0.025	1.81408	0.0697	Cerebellar.Hemisphere	1	0.31442
ENSG00000198105.13	10	37857635	37857636	0.6671	rs17576786	-2.82	rs7077099	0.03863	4.76	-1.6897	298	71	enet	0.068	0.00021	-1.8137	0.0697	Cortex	1	0.31442
ENSG00000183230.16	10	67696168	67696169	0.2	rs7101093	-2.62	rs10823116	0.096626	-4.1	1.814	327	1	top1	0.097	5.4e-05	-1.81395	0.0697	Putamen	1	0.31442
ENSG00000147533.16	8	41490395	41490396	0.2964	rs11779707	2.73	rs1425781	0.119795	-5.32	-1.91837	432	432	susie	0.16	1.1e-07	1.8134	0.069772	Frontal.Cortex	1	0.314612
ENSG00000166788.9	11	18106090	18106091	0.3123	rs4756925	-3.41	rs10500831	0.16981	-5.89	-1.84	424	10	lasso	0.19	9e-08	1.8131	0.0698	ACC	1	0.314612
ENSG00000125991.19	20	35542020	35542021	0.1012	rs619865	-3.78	rs8116470	0.0155	4.1	-1.9403	316	13	enet	0.038	0.0044	-1.8134	0.0698	Cerebellum	1	0.314612
ENSG00000126464.13	19	49591642	49591643	0.2511	rs2303053	3.59	rs7251877	0.121354	5.76	-1.8005	360	360	susie	0.12	7.7e-07	-1.8134	0.0698	Cortex	1	0.314612
ENSG00000173715.15	11	66744450	66744451	0.338	rs966021	4	rs7951189	0.01664	-4.09	-0.5	257	52	enet	0.16	1.6e-07	1.81301	0.0698	Frontal.Cortex	1	0.314612
ENSG00000103723.12	15	82709913	82709914	0.194	rs1431717	-3.88	rs8040488	0.08389	4.44	0.2143	262	9	enet	0.13	3.5e-05	1.8132	0.069803	Spine	1	0.314612
ENSG00000250878.3	13	102880098	102880099	0.4751	rs696170	-2.96	rs9554903	0.300313	-7.08	2.765	703	35	enet	0.34	4.9e-16	-1.8126	0.069888	Hypothalamus	1	0.314773
ENSG00000175395.15	10	37976632	37976633	0.337	rs17576786	-2.82	rs6482044	0.06074	3.97	-0.75	257	53	enet	0.19	7.7e-08	-1.81233	0.0699	ACC	1	0.314773
ENSG00000119953.12	10	110304950	110304951	0.0708	rs6584960	3.29	rs11195068	0.005357	4.4	-2.2438	419	2	lasso	0.014	0.0033	-1.81272	0.0699	Blood	1	0.314773
ENSG00000204516.9	6	31494880	31494881	0.7619	rs537160	6.27	rs2516412	0.55945	9.37	2.6187	273	18	enet	0.57	2.4e-30	1.8129	0.0699	Cerebellar.Hemisphere	1	0.314773
ENSG00000187553.8	10	93060807	93060808	0.224	rs17483894	2.78	rs11187182	0.00413	-3.57	-0.8691	529	6	lasso	0.081	0.00024	1.8125	0.0699	Hippocampus	1	0.314773
ENSG00000267041.5	19	36772824	36772825	0.1562	rs2562598	3.48	rs11084878	0.05825	4.33	-2.0064	276	5	lasso	0.13	3.1e-05	-1.81211	0.06997	Amygdala	1	0.314773
ENSG00000196683.10	7	22822851	22822852	0.321	rs886791	3.21	rs4722189	0.237	-5.78	1.8116	497	1	top1	0.24	1.3e-09	-1.81164	0.07	ACC	1	0.314773
ENSG00000100319.12	22	29766960	29766961	0.0387	rs12537	5.05	rs140104	0.028326	4.68	1.8117	371	1	top1	0.028	3.8e-05	1.8117	0.07	Blood	1	0.314773
ENSG00000280107.1	6	28170844	28170845	0.3208	rs200973	6.31	rs2791333	0.25558	-7.13	1.7386	436	436	susie	0.27	2.4e-13	-1.8119	0.07	Caudate	1	0.314773
ENSG00000005379.15	17	58328759	58328760	0.2885	rs2611774	3.96	rs12944679	0.198867	6.49	1.8168	347	347	susie	0.24	7.2e-11	1.8122	0.07	Cerebellar.Hemisphere	1	0.314773
ENSG00000196683.10	7	22822851	22822852	0.4391	rs886791	3.21	rs4722189	0.286337	-6.78	1.8116	497	1	top1	0.29	3.1e-13	-1.8116	0.07	Cerebellar.Hemisphere	1	0.314773
ENSG00000196683.10	7	22822851	22822852	0.448	rs886791	3.21	rs4722189	0.258992	-6.57	1.8116	497	1	top1	0.26	6.1e-12	-1.8116	0.07	Frontal.Cortex	1	0.314773
ENSG00000197586.12	20	25195692	25195693	0.1228	rs6037029	-2.93	rs2260997	0.05505	-4.07	-1.812	440	1	top1	0.055	0.00086	1.812	0.07	Nucleus.Accumbens	1	0.314773
ENSG00000229980.4	17	50866678	50866679	0.2578	rs4626	-4.43	rs7221352	0.124683	-5.35	-0.5417	386	4	lasso	0.2	2.8e-09	1.8117	0.07	Putamen	1	0.314773
ENSG00000204767.3	5	169980739	169980740	0.288	rs7720357	-3.35	rs7720357	-0.008844	-3.23	-3.3548	683	683	susie	0.023	0.056	1.812	0.07	Spine	1	0.314773
ENSG00000280828.1	7	128533651	128533652	0.304	rs1044226	4.09	rs10215566	0.084489	4.15	-1.66667	373	373	susie	0.14	9.7e-05	-1.81195	0.07	Substantia.Nigra	1	0.314773
ENSG00000184441.4	21	44331233	44331234	0.463	rs3788094	2.44	rs4818908	0.064017	-4.85	0.86667	402	16	enet	0.13	1.4e-06	-1.8117	0.070039	Cerebellar.Hemisphere	1	0.314881
ENSG00000091157.13	18	56651674	56651675	0.312	rs12606608	4.05	rs9955319	0.2084	-5.15	1.8116	398	1	top1	0.21	1.8e-07	-1.8116	0.070044	Spine	1	0.314881
ENSG00000153495.10	13	111316183	111316184	0.2553	rs7987467	-4.96	rs3783083	0.048817	4.59	-0.9695	512	40	enet	0.1	4.9e-06	-1.811	0.0701	Cerebellum	1	0.314951
ENSG00000277268.1	17	36936660	36936661	0.3827	rs9889382	2.99	rs9330248	-0.005775	-2.96	-1.6129	422	422	susie	-0.0035	0.5	1.8115	0.0701	Cerebellar.Hemisphere	1	0.314951
ENSG00000138696.10	4	94757967	94757968	0.1478	rs7664797	3.35	rs1970801	0.028852	-3.9	-1.8111	418	1	top1	0.029	0.012	1.8111	0.0701	Cortex	1	0.314951
ENSG00000228782.7	17	47492491	47492492	0.0826	rs11650451	-4.23	rs4968319	0.03446	-3.97	-2.04545	357	7	lasso	0.049	0.0033	1.81148	0.0701	Hypothalamus	1	0.314951
ENSG00000123815.11	19	40716895	40716896	0.2929	rs11083568	-4.69	rs11673492	0.052375	-4.83	1.0714	426	426	susie	0.075	8.7e-05	-1.8111	0.07013	Cerebellum	1	0.315041
ENSG00000135587.8	6	109441356	109441357	0.0875	rs6942171	3.14	rs13214717	0.065514	4.74	-1.6522	386	386	susie	0.1	2.8e-05	-1.8106	0.070199	Hypothalamus	1	0.315265
ENSG00000136161.12	13	48533255	48533256	0.1909	rs4341668	-2.48	rs10492513	-0.00549	-3.83	-2.2	390	21	enet	0.036	0.0059	1.8107	0.0702	Cortex	1	0.315265
ENSG00000275910.1	16	15016389	15016390	0.2012	rs4781668	-3.65	rs1125972	0.13963	-5.34	-1.80952	112	1	top1	0.14	7.6e-08	1.80952	0.07037	Cerebellum	1	0.315709
ENSG00000273492.5	21	26170870	26170871	0.727	rs2830031	3.74	rs457581	0.4084	7.83	2	511	511	susie	0.43	4.3e-20	1.81	0.07037	Hippocampus	1	0.315709
ENSG00000160200.17	21	43076942	43076943	0.458	rs13048709	2.91	rs234728	0.40724	-8.61	-1.8636	372	4	lasso	0.42	2.6e-23	1.8095	0.07037	Nucleus.Accumbens	1	0.315709
ENSG00000043591.5	10	114044055	114044056	0.0989	rs2302373	-3.74	rs7915120	0.062495	6.22	1.6	560	560	susie	0.064	8.4e-10	1.80952	0.0704	Blood	1	0.315709
ENSG00000276115.1	12	32352348	32352349	0.098	rs1454932	-3.23	rs261875	0.012181	-3.82	0.79167	558	44	enet	0.016	0.044	-1.80933	0.0704	Cerebellum	1	0.315709
ENSG00000272361.2	7	16594223	16594224	0.5715	rs17169559	-4.07	rs17169559	0.027416	5.3	-4.0741	632	51	enet	0.28	4e-15	-1.80911	0.0704	Cerebellum	1	0.315709
ENSG00000263603.1	17	30729468	30729469	0.079	rs12449302	-3.58	rs9915139	0.038494	-4.27	2.6364	272	30	enet	0.11	2.3e-06	-1.8095	0.0704	Cortex	1	0.315709
ENSG00000226578.1	10	37784130	37784131	0.265	rs17576786	-2.82	rs1743812	0.194	-6.1	-2.57513	306	53	enet	0.23	2e-10	1.80949	0.0704	Frontal.Cortex	1	0.315709
ENSG00000138111.14	10	102461394	102461395	0.411	rs17115100	6.05	rs2025713	0.316728	7.14	-1.8095	338	1	top1	0.32	1.2e-14	-1.8095	0.0704	Hypothalamus	1	0.315709
ENSG00000138036.18	2	43774038	43774039	0.4491	rs4372955	-4.48	rs12468048	0.070043	-5.28	0.98718	471	9	lasso	0.1	6.2e-06	-1.80912	0.0704	Nucleus.Accumbens	1	0.315709
ENSG00000261338.2	2	218255318	218255319	0.461	rs3791961	3.12	rs3731859	0.4942	-7.07	1.7703	444	444	susie	0.5	1.5e-16	-1.8093	0.07041	Substantia.Nigra	1	0.315709
ENSG00000259362.2	15	77525539	77525540	0.206	rs11072662	-7.48	rs7119	0.10526	5.07	-1.7273	302	3	lasso	0.16	5.5e-06	-1.8089	0.070461	Spine	1	0.315892
ENSG00000134070.4	3	10164864	10164865	0.2428	rs1719571	3.68	rs6442161	0.082565	5.27	-1.8636	604	604	susie	0.099	6.6e-06	-1.8089	0.0705	Cerebellum	1	0.315931
ENSG00000235021.1	1	246690046	246690047	0.2272	rs12066507	-2.88	rs4072061	0.145451	-5.13	1.28494	452	6	lasso	0.17	7.7e-08	-1.80862	0.0705	Frontal.Cortex	1	0.315931
ENSG00000005189.19	16	20806676	20806677	0.2287	rs7198998	-3.41	rs7499306	-0.001428	3.52	1.8088	393	1	top1	-0.0014	0.38	1.8088	0.0705	Frontal.Cortex	1	0.315931
ENSG00000184110.14	16	28688557	28688558	0.2355	rs153103	2.88	rs7500321	0.132222	4.29	-2.3501	202	13	lasso	0.13	7.8e-06	-1.8085	0.070527	ACC	1	0.316007
ENSG00000247903.1	12	26971585	26971586	0.3537	rs1098528	-3.2	rs6487582	0.175	-9.94	-1.9669	514	514	susie	0.28	2.9e-42	1.8079	0.0706	Blood	1	0.316107
ENSG00000111300.9	12	112109021	112109022	0.3594	rs3825205	2.56	rs16941724	0.309579	7.92	-1.74359	202	4	lasso	0.32	1.3e-17	-1.80773	0.0706	Cerebellum	1	0.316107
ENSG00000246596.6	5	177672208	177672209	0.2631	rs11953930	-3.85	rs7727897	0.0764	-4.74	0.74445	243	15	enet	0.11	1.6e-06	-1.8078	0.0706	Cerebellum	1	0.316107
ENSG00000148834.12	10	104235355	104235356	0.3492	rs7909129	-4.38	rs17823862	0.006058	-3.74	0.7381	418	10	lasso	0.1	3.3e-05	1.8082	0.0706	Cerebellar.Hemisphere	1	0.316107
ENSG00000279325.1	13	53193666	53193667	0.1625	rs11617841	4.04	rs1909650	-0.00463	-3.72	0.783	525	525	susie	0.026	0.017	-1.8082	0.0706	Cortex	1	0.316107
ENSG00000278875.1	19	31364296	31364297	0.208	rs1874493	3.63	rs11668735	0.002865	-2.78	-1.7097	360	360	susie	0.026	0.025	1.8079	0.070622	Cerebellar.Hemisphere	1	0.31616
ENSG00000235370.6	15	84411700	84411701	0.3032	rs3748375	2.51	rs11635160	0.018819	3.77	1.8077	258	1	top1	0.019	0.047	1.8077	0.070654	Cerebellar.Hemisphere	1	0.316238
ENSG00000054967.12	11	73376263	73376264	0.0515	rs670811	-3.39	rs880317	0.047498	5.42	-1.80769	305	1	top1	0.047	1.2e-07	-1.80769	0.0707	Blood	1	0.316238
ENSG00000115145.9	2	152175991	152175992	0.059	rs9967819	-3.54	rs6727037	0.027114	4.03	1.8077	424	1	top1	0.027	5.5e-05	1.80769	0.0707	Blood	1	0.316238
ENSG00000137074.18	9	33025167	33025168	0.0567	rs7855693	-3.14	rs1537039	0.0144	-4.24	1.7528	478	478	susie	0.023	0.00018	-1.8074	0.0707	Blood	1	0.316238
ENSG00000162642.13	1	85259671	85259672	0.1674	rs4907140	3.15	rs11161570	0.085831	-4.64	1.8071	562	1	top1	0.086	2.7e-05	-1.80709	0.0707	Cerebellum	1	0.316238
ENSG00000175662.17	17	17972421	17972422	0.1842	rs854777	5.15	rs4925125	0.14113	-5.34	-2	377	377	susie	0.15	4.9e-07	1.8076	0.0707	Cerebellar.Hemisphere	1	0.316238
ENSG00000117153.15	1	202928635	202928636	0.1717	rs7521975	-3.08	rs7542125	0.079148	-4.57	-1.8072	489	1	top1	0.079	0.00011	1.80723	0.070727	Caudate	1	0.316313
ENSG00000013364.18	16	29820393	29820394	0.0692	rs7191849	3.11	rs13332078	0.054143	5.7	1.80645	154	1	top1	0.054	1.6e-08	1.8065	0.0708	Blood	1	0.316549
ENSG00000133884.9	11	65333753	65333754	0.1755	rs7925823	3.12	rs680413	0.05321	-4.59	2.93321	341	27	enet	0.12	6.6e-07	-1.8065	0.0708	Cerebellum	1	0.316549
ENSG00000174939.10	16	29900374	29900375	0.1391	rs13333093	-3.84	rs13332078	0.06216	-3.66	1.80645	175	1	top1	0.062	0.00033	-1.80645	0.070848	Cerebellum	1	0.316719
ENSG00000196683.10	7	22822851	22822852	0.3432	rs886791	3.21	rs4722189	0.322515	-13.49	1.8116	497	497	susie	0.32	2.5e-49	-1.80556	0.071	Blood	1	0.317262
ENSG00000246100.3	11	115760626	115760627	0.2896	rs7950069	-3.68	rs12420570	0.225833	6.61	-2.1522	472	5	lasso	0.24	1.9e-12	-1.8053	0.071	Cortex	1	0.317262
ENSG00000275191.1	16	53628815	53628816	0.1519	rs2111118	3.46	rs11863156	0.005533	-4.05	0.868	443	5	lasso	0.04	0.0066	-1.8054	0.071	Frontal.Cortex	1	0.317262
ENSG00000281920.1	2	65623271	65623272	0.2638	rs2017570	3.03	rs10183005	0.019359	3.91	-1.92683	546	23	enet	0.054	0.002	-1.8053	0.071034	Cerebellar.Hemisphere	1	0.317368
ENSG00000230715.3	7	128652840	128652841	0.3501	rs6954433	4.09	rs2402923	0.343	6.96	-1.4342	363	4	lasso	0.36	1.1e-14	-1.80497	0.0711	ACC	1	0.317436
ENSG00000157259.6	7	92447452	92447453	0.1877	rs9641104	2.79	rs7777732	0.0204	-4.28	1.1111	307	20	enet	0.021	0.032	-1.8046	0.0711	Caudate	1	0.317436
ENSG00000206503.12	6	29941259	29941260	0.1474	rs9258158	-2.19	rs9257940	0.04954	-3.46	-1.64912	40	11	lasso	0.083	0.00015	1.8047	0.0711	Frontal.Cortex	1	0.317436
ENSG00000273340.1	6	29745233	29745234	0.101	rs9258158	-2.19	rs9257940	0.017178	3.16	-1.6491	41	41	susie	0.045	0.0053	-1.8047	0.0711	Hippocampus	1	0.317436
ENSG00000175567.8	11	73983306	73983307	0.1568	rs17310577	-3.77	rs655719	0.03409	4.01	-1.6444	368	368	susie	0.036	0.0098	-1.8048	0.0711	Hypothalamus	1	0.317436
ENSG00000175170.14	20	25868224	25868225	0.3644	rs6132882	-2.76	rs2424750	0.17581	-6.97	1.1141	168	22	enet	0.32	3.4e-14	-1.80396	0.0712	Hippocampus	1	0.317747
ENSG00000138107.12	10	102502710	102502711	0.0847	rs17115100	6.05	rs11593526	0.021404	4.5	-1.8333	333	4	lasso	0.069	0.00055	-1.8041	0.0712	Hypothalamus	1	0.317747
ENSG00000161692.17	17	44708607	44708608	0.8111	rs850737	5.39	rs34839354	0.364513	-9.14	-1.3871	388	13	lasso	0.54	5e-32	1.8042	0.0712	Nucleus.Accumbens	1	0.317747
ENSG00000128266.8	22	23070360	23070361	0.321	rs13054331	4.52	rs2267000	0.085996	4.93	-1.4783	363	363	susie	0.092	0.0002	-1.803	0.0713	ACC	1	0.317921
ENSG00000188234.13	10	45853874	45853875	0.6577	rs12781108	-2.97	rs10761581	0.480501	-16.44	1.5	217	217	susie	0.51	2.3e-87	-1.8034	0.0713	Blood	1	0.317921
ENSG00000165915.13	11	47407131	47407132	0.0435	rs11039149	-7.71	rs7111873	0.026903	-4.5	1.80383	288	1	top1	0.027	5.9e-05	-1.80383	0.0713	Blood	1	0.317921
ENSG00000173705.8	3	33219214	33219215	0.3916	rs9862261	3.91	rs4678778	0.024056	4.04	-0.5789	357	15	enet	0.041	0.0045	-1.8035	0.0713	Caudate	1	0.317921
ENSG00000241170.2	11	74876285	74876286	0.6619	rs12271945	-3.85	rs4944950	0.39445	-8.17	-1.5833	452	452	susie	0.47	4.1e-22	1.8035	0.0713	Hippocampus	1	0.317921
ENSG00000228421.2	7	28958949	28958950	0.3068	rs2282907	-2.85	rs2286219	0.1268	-4.84	-1.8033	682	1	top1	0.13	3.7e-06	1.80325	0.0713	Putamen	1	0.317921
ENSG00000185838.13	22	19854938	19854939	0.239	rs175162	3.31	rs11704083	0.062757	4.67	-1.5909	565	8	lasso	0.097	0.00014	-1.803	0.0714	ACC	1	0.318185
ENSG00000132591.11	17	28854937	28854938	0.0321	rs11654697	4.68	rs4795467	0.019069	-4.74	-1.5667	315	315	susie	0.021	0.00035	1.803	0.0714	Blood	1	0.318185
ENSG00000055147.18	5	154038904	154038905	0.0684	rs2443523	-5.19	rs478020	0.041	-6.15	-2.7273	550	16	enet	0.058	5.1e-09	1.8026	0.0714	Blood	1	0.318185
ENSG00000268895.5	19	58347750	58347751	0.1747	rs2304521	4.84	rs1265957	0.043513	-3.91	1.669	323	323	susie	0.09	2.1e-05	-1.80261	0.0714	Cortex	1	0.318185
ENSG00000126464.13	19	49591642	49591643	0.5215	rs2303053	3.59	rs2288921	0.378846	8.74	-1.8026	361	1	top1	0.38	3.3e-21	-1.8026	0.071448	Cerebellum	1	0.318354
ENSG00000100154.14	22	28679864	28679865	0.4116	rs5752839	-3.31	rs2346397	0.21521	-6.17	-0.655	304	31	enet	0.22	2.2e-10	1.8023	0.0715	Cerebellar.Hemisphere	1	0.318449
ENSG00000165863.16	10	116669969	116669970	0.1692	rs1897509	-4.14	rs3010455	0.03999	-4.07	1.9565	453	2	lasso	0.056	0.00074	-1.8025	0.0715	Cortex	1	0.318449
ENSG00000273297.1	7	134432452	134432453	0.154	rs6978383	4.64	rs2259458	0.016358	4.31	-1.7935	546	4	lasso	0.036	0.0056	-1.80202	0.0715	Cortex	1	0.318449
ENSG00000243989.8	3	51983409	51983410	0.1745	rs1546737	5.43	rs4616633	-0.00838	-2.78	-2.1944	243	243	susie	0.053	0.0069	-1.8015	0.0716	Amygdala	1	0.318667
ENSG00000228421.2	7	28958949	28958950	0.4201	rs2282907	-2.85	rs2286219	0.234	-6.4	-1.8018	686	1	top1	0.23	1.1e-11	1.8018	0.0716	Caudate	1	0.318667
ENSG00000281920.1	2	65623271	65623272	0.2995	rs2017570	3.03	rs702885	0.06882	4.73	-2.0159	547	29	enet	0.11	4.3e-06	-1.8017	0.0716	Cortex	1	0.318667
ENSG00000116830.11	1	117060302	117060303	0.53	rs4659051	-4.3	rs12029623	0.202758	5.06	-1.1702	418	28	enet	0.25	8.3e-09	-1.8017	0.0716	Spine	1	0.318667
ENSG00000138111.14	10	102461394	102461395	0.3652	rs17115100	6.05	rs2274351	0.186552	5.11	-1.8014	338	1	top1	0.19	8.6e-07	-1.80135	0.0716	Spine	1	0.318667
ENSG00000166426.7	15	78343498	78343499	0.1815	rs8029550	3.52	rs2656073	-0.002909	3.39	-1.224	389	12	enet	0.005	0.2	-1.8011	0.07168	ACC	1	0.318931
ENSG00000122729.18	9	32384602	32384603	0.3775	rs7859675	3.54	rs7874815	0.10171	4.65	-1.7917	460	18	enet	0.15	1e-05	-1.8011	0.0717	Amygdala	1	0.318931
ENSG00000198721.12	6	4135596	4135597	0.0572	rs1335277	2.78	rs661404	0.043164	-5.06	-1.8012	635	1	top1	0.043	4.4e-07	1.8012	0.0717	Blood	1	0.318931
ENSG00000241878.11	22	31662431	31662432	0.435	rs3213524	3.06	rs9956	0.18185	7.07	1.8982	332	15	lasso	0.34	1.8e-18	1.8013	0.0717	Cortex	1	0.318931
ENSG00000126464.13	19	49591642	49591643	0.561	rs2303053	3.59	rs7251877	0.367641	7.65	-1.8005	362	1	top1	0.37	2.4e-17	-1.80048	0.071784	Cerebellar.Hemisphere	1	0.319103
ENSG00000213973.8	19	22784106	22784107	0.1603	rs8101792	-2.39	rs9676289	0.010775	3.49	-1.1184	297	297	susie	0.046	0.0018	-1.8005	0.071788	Cerebellum	1	0.319103
ENSG00000126464.13	19	49591642	49591643	0.215	rs2303053	3.59	rs7251877	0.01947	3.8	-1.8005	362	1	top1	0.019	0.058	-1.80048	0.0718	ACC	1	0.319103
ENSG00000170425.3	17	15944916	15944917	0.1002	rs12938397	-3	rs1045599	0.058189	6.89	2.1304	296	296	susie	0.12	6.4e-18	1.8002	0.0718	Blood	1	0.319103
ENSG00000225138.7	5	473235	473236	0.851	rs2115275	2.5	rs2278254	0.399567	7.85	1.7884	321	25	enet	0.59	2.3e-30	1.8006	0.0718	Hippocampus	1	0.319103
ENSG00000126464.13	19	49591642	49591643	0.3103	rs2303053	3.59	rs7251877	0.114178	4.56	-1.8005	361	1	top1	0.11	1.2e-05	-1.80048	0.0718	Putamen	1	0.319103
ENSG00000164039.14	4	103099882	103099883	0.1115	rs997476	3.95	rs6813563	0.0855	8.15	1.09091	330	8	enet	0.13	1.9e-18	1.7998	0.0719	Blood	1	0.319139
ENSG00000196683.10	7	22822851	22822852	0.5929	rs886791	3.21	rs4722189	0.461565	-9.55	1.8116	497	497	susie	0.47	2.3e-27	-1.79999	0.0719	Cerebellum	1	0.319139
ENSG00000279742.1	11	85854942	85854943	0.233	rs12362209	3.3	rs11826218	0.191102	-5.86	1.68966	379	379	susie	0.21	9.5e-10	-1.7997	0.0719	Cerebellar.Hemisphere	1	0.319139
ENSG00000229391.7	6	32560021	32560022	0.6929	rs429150	7.97	rs28366298	0.3047	8.09	-2.529	255	255	susie	0.54	7.8e-28	-1.8001	0.0719	Cerebellar.Hemisphere	1	0.319139
ENSG00000168754.14	2	96986591	96986592	0.2636	rs7593754	-2.8	rs6732237	0.0291	4.14	0.9173	155	46	enet	0.082	5.1e-05	1.7998	0.0719	Cortex	1	0.319139
ENSG00000082258.12	2	134918234	134918235	0.2027	rs842362	4.08	rs3769028	0.1234	5.35	2.057	362	362	susie	0.15	6e-08	1.7998	0.0719	Cortex	1	0.319139
ENSG00000174307.6	1	201469236	201469237	0.2661	rs1022361	5.32	rs654072	0.245361	6.84	-1.8	656	1	top1	0.25	8.1e-13	-1.8	0.0719	Nucleus.Accumbens	1	0.319139
ENSG00000164008.14	1	42767268	42767269	0.205	rs2816603	-2.96	rs11210712	0.260919	-5.58	1.8	414	1	top1	0.26	3.3e-09	-1.8	0.0719	Spine	1	0.319139
ENSG00000164008.14	1	42767268	42767269	0.368	rs2816603	-2.97	rs11210712	0.19736	-5.33	1.8	415	415	susie	0.21	1.1e-06	-1.7995	0.0719	Substantia.Nigra	1	0.319139
ENSG00000101247.17	20	13784949	13784950	0.1962	rs11905248	3.43	rs3789339	0.09624	-4.86	1.5652	376	12	enet	0.14	1.1e-07	-1.799	0.072	Cortex	1	0.319402
ENSG00000075407.18	10	38094333	38094334	0.136	rs17576786	-2.82	rs2804665	0.085534	-4.41	1.7992	234	1	top1	0.086	0.00012	-1.7992	0.072	Hypothalamus	1	0.319402
ENSG00000225914.1	6	32255710	32255711	0.2008	rs185819	7.76	rs707939	0.00915	-3.67	-3.8261	152	5	lasso	0.033	0.013	1.7991	0.072	Putamen	1	0.319402
ENSG00000180769.8	4	84965681	84965682	0.325	rs11721853	3.56	rs2218323	0.210705	5.54	1.9073	348	348	susie	0.26	3.2e-08	1.799	0.072	Substantia.Nigra	1	0.319402
ENSG00000177868.11	1	42816803	42816804	0.4458	rs4660655	2.95	rs2816602	0.302571	7.42	2.0833	430	430	susie	0.31	1.2e-15	1.79889	0.072037	Caudate	1	0.31952
ENSG00000283033.1	17	16861145	16861146	0.7352	rs16959749	2.66	rs4485423	0.252621	7.83	-2.4706	355	51	enet	0.41	1.8e-22	-1.7986	0.0721	Cortex	1	0.319754
ENSG00000164048.13	3	48241099	48241100	0.5918	rs4558783	3.73	rs9311421	0.408574	9.51	1.6522	245	245	susie	0.45	6.2e-26	1.7976	0.0722	Cerebellum	1	0.320107
ENSG00000083099.10	6	89638752	89638753	0.392	rs3210511	-3.14	rs6911941	0.0848	-4.95	-2.3636	484	26	enet	0.2	2.4e-07	1.798	0.0722	Spine	1	0.320107
ENSG00000156973.13	2	231786271	231786272	0.383	rs11904625	-2.88	rs838446	0.19762	-5.67	-2.73913	345	345	susie	0.21	1.3e-07	1.7973	0.07228	Spine	1	0.320414
ENSG00000178343.4	4	42397838	42397839	0.2826	rs4132888	5.35	rs1141790	0.1016	-4.75	1.247	482	482	susie	0.11	1.4e-05	-1.7971	0.0723	Frontal.Cortex	1	0.320414
ENSG00000106829.18	9	79571772	79571773	0.267	rs1027263	3.53	rs12337384	-0.00774	-3.53	1.3571	508	44	enet	6.2e-05	0.32	-1.7972	0.0723	Spine	1	0.320414
ENSG00000100994.11	20	25248068	25248069	0.1008	rs6037029	-2.93	rs6107015	0.09918	-5.03	-1.5703	423	423	susie	0.11	3e-06	1.7966	0.0724	Nucleus.Accumbens	1	0.320766
ENSG00000135318.11	6	85449583	85449584	0.2662	rs4707190	-2.56	rs4373339	0.064195	5.31	-1.5161	431	20	enet	0.14	1.2e-07	-1.7965	0.0724	Nucleus.Accumbens	1	0.320766
ENSG00000178295.14	2	17753857	17753858	0.2723	rs16983481	4.2	rs6761104	0.011178	4.38	-1.6014	477	477	susie	0.079	0.00023	-1.7964	0.072427	Hypothalamus	1	0.320841
ENSG00000100564.8	14	67600286	67600287	0.3684	rs11158686	3.14	rs3742875	0.222	6.37	1.9189	368	7	lasso	0.27	3.3e-14	1.79612	0.07248	Nucleus.Accumbens	1	0.320936
ENSG00000070540.12	17	68457512	68457513	0.4215	rs7350925	-3.54	rs16972958	0.119631	-6.13	1.7143	430	430	susie	0.18	5.2e-10	-1.79584	0.0725	Cerebellum	1	0.320936
ENSG00000133710.15	5	148025682	148025683	0.1508	rs10077690	5.32	rs13168328	-0.00233	-3.27	-3.44444	435	435	susie	0.036	0.0054	1.7957	0.0725	Cerebellum	1	0.320936
ENSG00000123965.13	7	74894115	74894116	0.6311	rs9638190	-4.15	rs35005436	0.330564	7.91	-1.033	88	88	susie	0.36	4.2e-20	-1.79621	0.0725	Cerebellum	1	0.320936
ENSG00000187987.9	6	28443501	28443502	0.128	rs13214023	5.7	rs149974	0.043691	4.17	1.9486	331	331	susie	0.049	0.0016	1.796	0.0725	Nucleus.Accumbens	1	0.320936
ENSG00000226822.2	1	108040262	108040263	0.3571	rs6701083	3.41	rs1618973	0.289	12.73	0.2174	419	25	enet	0.41	6e-65	1.79546	0.0726	Blood	1	0.321152
ENSG00000099308.10	19	18097792	18097793	0.0682	rs17724992	4.25	rs273506	0.075979	-6.62	-1.9752	419	2	lasso	0.078	1.2e-11	1.7954	0.0726	Blood	1	0.321152
ENSG00000164008.14	1	42767268	42767269	0.4826	rs2816603	-2.97	rs11210712	0.414971	-8.97	1.8	415	415	susie	0.42	3.5e-24	-1.79555	0.0726	Cerebellum	1	0.321152
ENSG00000123106.10	12	28133248	28133249	0.0958	rs405394	2.8	rs11049693	-0.005646	3.66	-1.41667	458	458	susie	0.033	0.013	-1.796	0.0726	Frontal.Cortex	1	0.321152
ENSG00000277232.2	22	46296659	46296660	0.2533	rs801611	-4.33	rs9615960	-0.00124	3.37	1.7954	463	1	top1	-0.0012	0.38	1.7954	0.0726	Nucleus.Accumbens	1	0.321152
ENSG00000175581.13	11	73787315	73787316	0.4874	rs670811	-3.28	rs11235911	0.15409	5.73	-2.40917	330	11	lasso	0.17	1.8e-09	-1.7948	0.0727	Cerebellum	1	0.321503
ENSG00000111300.9	12	112109021	112109022	0.2667	rs3825205	2.57	rs12422941	0.125858	4.96	-1.795	199	1	top1	0.13	4.1e-06	-1.7949	0.0727	Putamen	1	0.321503
ENSG00000166073.10	15	39920891	39920892	0.2966	rs2898985	-3.56	rs16970049	0.013336	-3.64	-1.3333	458	458	susie	0.016	0.059	1.7943	0.072764	Cerebellar.Hemisphere	1	0.321704
ENSG00000227533.5	1	42959294	42959295	0.716	rs4660655	2.95	rs841839	0.404353	8.4	0.6459	433	26	enet	0.41	2.2e-21	1.79429	0.072766	Caudate	1	0.321704
ENSG00000106261.16	7	100015571	100015572	0.149	rs7778571	4.02	rs4729566	0.07037	-4.21	-1.7941	273	1	top1	0.07	0.00054	1.79406	0.0728	Putamen	1	0.321763
ENSG00000102882.11	16	30123505	30123506	0.162	rs10871452	3.98	rs9924308	0.00804	-3.71	-2.058	224	224	susie	0.054	0.0071	1.7943	0.0728	Spine	1	0.321763
ENSG00000267605.5	19	37271517	37271518	0.1709	rs856299	-3.95	rs10422527	0.04079	4.31	-1.7273	283	283	susie	0.042	0.0027	-1.7938	0.072843	Cerebellum	1	0.321908
ENSG00000272578.5	22	23717355	23717356	0.504	rs140506	-2.93	rs17545261	0.14488	-4.9	1.781	475	12	lasso	0.16	4.5e-06	-1.793	0.0729	Spine	1	0.322114
ENSG00000179630.10	13	43879283	43879284	0.276	rs2275252	-3.39	rs687582	0.116727	-5.16	-1.857	529	529	susie	0.17	3.5e-09	1.7933	0.072922	Nucleus.Accumbens	1	0.322166
ENSG00000121101.15	17	58692054	58692055	0.0741	rs11656666	4.09	rs35952494	0.04707	3.92	1.7931	303	1	top1	0.047	0.0066	1.7931	0.073	ACC	1	0.322237
ENSG00000260711.2	14	91759797	91759798	0.0881	rs10149504	-2.88	rs2052204	0.058907	6.5	1.8481	449	449	susie	0.07	1.5e-10	1.79312	0.073	Blood	1	0.322237
ENSG00000169184.5	22	27801497	27801498	0.0875	rs6519708	-3.29	rs136943	-0.000861	-4.02	0.5899	598	23	enet	0.013	0.0039	1.7931	0.073	Blood	1	0.322237
ENSG00000106246.17	7	99438915	99438916	0.0499	rs2395015	-2.77	rs2240375	-0.00022	-2.93	-1.6502	318	318	susie	0.0075	0.023	1.79279	0.073	Blood	1	0.322237
ENSG00000270055.1	15	30487962	30487963	0.1799	rs8040523	2.41	rs16956414	0.05205	-4.39	-1.1915	131	14	enet	0.079	7.3e-05	1.79307	0.073	Nucleus.Accumbens	1	0.322237
ENSG00000141569.10	17	75897002	75897003	0.3735	rs881564	3.77	rs9302994	0.114944	5.33	1.7826	388	388	susie	0.15	3.8e-07	1.7926	0.073	Putamen	1	0.322237
ENSG00000104043.14	15	50119456	50119457	0.3488	rs4520793	3.29	rs1365505	0.11028	4.7	1.7927	438	1	top1	0.11	1.9e-06	1.79267	0.073026	Cerebellum	1	0.322306
ENSG00000279791.1	2	97094934	97094935	0.1158	rs7593754	-2.8	rs6576996	0.05411	-4.06	-2.1818	125	12	enet	0.085	2.9e-05	1.7921	0.0731	Cerebellum	1	0.322405
ENSG00000274561.1	17	68131461	68131462	0.2542	rs7350925	-3.6	rs7210299	0.048287	-4.11	-1.7924	321	1	top1	0.048	0.0016	1.7924	0.0731	Cortex	1	0.322405
ENSG00000101004.14	20	25585516	25585517	0.1196	rs6037029	-2.93	rs6107027	0.05315	4.81	-1.3043	270	270	susie	0.084	4e-05	-1.7921	0.0731	Cortex	1	0.322405
ENSG00000119280.16	1	230869588	230869589	0.258	rs6541266	-3.35	rs9651127	0.0169	-3.76	-1.0958	624	4	lasso	0.054	0.0024	1.7925	0.0731	Hippocampus	1	0.322405
ENSG00000231613.1	1	89788913	89788914	0.377	rs7542860	-3.33	rs475636	0.193074	-5.82	1.7273	374	374	susie	0.21	1.8e-09	-1.79218	0.0731	Putamen	1	0.322405
ENSG00000183513.8	2	98608514	98608515	0.184	rs17429299	-2.87	rs6736755	0.139	4.89	-1.79167	313	1	top1	0.14	9.2e-07	-1.7917	0.073186	Frontal.Cortex	1	0.322573
ENSG00000105186.15	19	32675198	32675199	0.1788	rs4805758	5.43	rs12462871	0.12231	-5.54	-1.5574	398	398	susie	0.17	5.9e-07	1.79189	0.0732	ACC	1	0.322573
ENSG00000183513.8	2	98608514	98608515	0.2124	rs17429299	-2.87	rs6736755	0.26621	7.08	-1.7917	314	1	top1	0.27	4.7e-14	-1.7917	0.0732	Cortex	1	0.322573
ENSG00000117593.9	1	173824502	173824503	0.1129	rs10912735	5.96	rs2273366	0.056606	-3.98	1.79167	276	1	top1	0.057	0.00074	-1.79167	0.0732	Nucleus.Accumbens	1	0.322573
ENSG00000105889.14	7	22632924	22632925	0.3922	rs4719684	-3.24	rs10234308	0.17734	5.3	-1.8845	541	10	lasso	0.19	9.7e-09	-1.79178	0.0732	Putamen	1	0.322573
ENSG00000108384.14	17	58692572	58692573	0.3209	rs11656666	4.09	rs12946522	0.137853	-4.8	-1.7037	302	9	enet	0.18	5.5e-06	1.7915	0.0732	Substantia.Nigra	1	0.322573
ENSG00000140598.13	15	82262762	82262763	0.3727	rs1431717	-3.88	rs9972386	0.05662	-4.06	1.7963	322	33	enet	0.14	9.1e-05	-1.7914	0.073232	Substantia.Nigra	1	0.322669
ENSG00000125844.15	20	17682294	17682295	0.41	rs6080945	3.27	rs2245089	0.020033	3.56	0.3834	621	74	enet	0.036	0.011	-1.79102	0.07329	Putamen	1	0.322877
ENSG00000183066.14	22	41998724	41998725	0.192	rs137831	-6.04	rs5996094	0.09303	-4.39	1.07	352	352	susie	0.12	9.4e-05	-1.791	0.0733	Spine	1	0.322877
ENSG00000144488.14	2	238100156	238100157	0.3775	rs6719401	2.57	rs12479385	0.356641	6.65	-1.7903	492	492	susie	0.36	2.6e-13	-1.7903	0.073398	Amygdala	1	0.323136
ENSG00000138463.8	3	122794794	122794795	0.1732	rs10511413	-3.44	rs17270460	0.090807	-7.59	2.56098	508	31	enet	0.1	1.1e-14	-1.7905	0.0734	Blood	1	0.323136
ENSG00000271581.1	6	31356646	31356647	0.4975	rs3101018	5.79	rs2844623	0.128	9.58	-0.8214	216	30	enet	0.32	4.3e-49	-1.79044	0.0734	Blood	1	0.323136
ENSG00000144488.14	2	238100156	238100157	0.6364	rs6719401	2.57	rs12479385	0.446624	9.1	-1.79035	492	1	top1	0.45	5.4e-25	-1.79035	0.0734	Nucleus.Accumbens	1	0.323136
ENSG00000273492.5	21	26170870	26170871	0.7828	rs2830031	3.74	rs457581	0.510732	9.83	2	511	11	lasso	0.6	1.1e-37	1.7901	0.07344	Cortex	1	0.323266
ENSG00000227088.1	2	77654667	77654668	0.23	rs1866565	3.23	rs4853333	0.15993	4.66	-1.78983	425	1	top1	0.16	5.7e-06	-1.7898	0.07348	Spine	1	0.323303
ENSG00000101019.21	20	35412140	35412141	0.2225	rs7265992	-5.14	rs1540927	0.10966	-4.84	1.8182	329	329	susie	0.13	5.2e-06	-1.78988	0.0735	Hippocampus	1	0.323303
ENSG00000091490.10	4	25863759	25863760	0.328	rs10027814	2.52	rs6818008	0.221798	-6.46	-1.31362	470	14	enet	0.23	5.2e-12	1.7899	0.0735	Nucleus.Accumbens	1	0.323303
ENSG00000241043.1	9	32567126	32567127	0.3233	rs7859675	3.54	rs626214	0.24749	-6.81	1.4618	516	27	enet	0.26	1.2e-13	-1.7896	0.0735	Nucleus.Accumbens	1	0.323303
ENSG00000242616.3	9	111661334	111661335	0.4787	rs12002142	-3.37	rs7045665	0.38213	8	1.9658	494	10	lasso	0.4	8.5e-19	1.7894	0.0735	Putamen	1	0.323303
ENSG00000241170.2	11	74876285	74876286	0.5591	rs12271945	-3.85	rs3814726	0.416094	-8.54	-0.7391	453	55	enet	0.44	1.4e-23	1.78877	0.0737	Caudate	1	0.324091
ENSG00000179134.15	19	39342395	39342396	0.2556	rs1433110	-2.93	rs12980535	0.026998	-3.61	-2.0655	438	7	lasso	0.062	0.00058	1.7882	0.0737	Caudate	1	0.324091
ENSG00000185808.13	21	37073169	37073170	0.1993	rs7720	-3.23	rs2018521	0.151362	-5.76	-1.7882	434	1	top1	0.15	3.1e-08	1.7882	0.07374	Cortex	1	0.324222
ENSG00000180043.11	19	55363259	55363260	0.4343	rs540607	-3.74	rs4252568	0.168231	-6.06	-1.7879	544	1	top1	0.17	3e-09	1.7879	0.073796	Cerebellum	1	0.324349
ENSG00000260306.1	16	21795758	21795759	0.2445	rs12923444	-3.86	rs4783412	0.103661	-7.79	0.76667	136	23	enet	0.15	7.2e-22	-1.7879	0.0738	Blood	1	0.324349
ENSG00000226578.1	10	37784130	37784131	0.1834	rs17576786	-2.82	rs1208645	0.09922	-5.64	-0.48	306	15	lasso	0.15	5.8e-08	1.7876	0.0738	Cortex	1	0.324349
ENSG00000237772.1	2	138604509	138604510	0.0417	rs6716175	-3.36	rs4954937	0.005468	3.71	-1.2247	382	3	lasso	0.012	0.0054	-1.78695	0.0739	Blood	1	0.324569
ENSG00000236682.1	2	127389129	127389130	0.7916	rs705048	4.03	rs4150506	0.69986	10.95	-1.78722	438	1	top1	0.7	1.7e-46	-1.7872	0.0739	Caudate	1	0.324569
ENSG00000101349.16	20	9839040	9839041	0.3325	rs6118852	-3.42	rs2072953	0.0142	3.85	-1.6667	682	9	lasso	0.074	9.2e-05	-1.7873	0.0739	Cerebellum	1	0.324569
ENSG00000236682.1	2	127389129	127389130	0.8679	rs705048	4.03	rs4150506	0.760292	11.7	-1.78722	438	1	top1	0.76	1.3e-57	-1.78722	0.0739	Nucleus.Accumbens	1	0.324569
ENSG00000236682.1	2	127389129	127389130	0.7401	rs705048	4.03	rs4150506	0.709516	10.38	-1.7872	438	1	top1	0.71	1.4e-42	-1.78722	0.073902	Putamen	1	0.324569
ENSG00000251639.2	4	1101557	1101558	0.1537	rs17164364	-3.47	rs6817989	0.0424	4.34	1.7865	385	1	top1	0.042	0.0026	1.7865	0.074	Cerebellum	1	0.324771
ENSG00000072571.19	5	163460202	163460203	0.1059	rs520002	-3.28	rs6898407	-0.00134	-3.45	-1.46154	464	464	susie	0.024	0.02	1.7867	0.074	Cerebellum	1	0.324771
ENSG00000157833.12	2	26173090	26173091	0.1749	rs10202756	-2.96	rs890682	-0.003323	-3.7	-1.78647	342	1	top1	-0.0033	0.53	1.78647	0.074	Nucleus.Accumbens	1	0.324771
ENSG00000228716.6	5	80654982	80654983	0.606	rs2405867	3.63	rs2035256	0.21586	7.01	2.8138	478	73	enet	0.52	4.9e-26	1.7868	0.074	Putamen	1	0.324771
ENSG00000204516.9	6	31494880	31494881	0.357	rs537160	6.32	rs2516412	0.08064	4.72	2.5776	277	277	susie	0.12	6e-06	1.7868	0.074	Putamen	1	0.324771
ENSG00000160194.17	21	42879643	42879644	0.361	rs13048709	2.84	rs8131547	0.096679	4.98	-1.1364	521	58	enet	0.22	3.8e-10	-1.7864	0.07404	Frontal.Cortex	1	0.324799
ENSG00000157578.13	21	39445802	39445803	0.698	rs2837129	3.73	rs9983435	0.32851	6.71	-0.459	681	681	susie	0.41	3.3e-17	-1.7862	0.07407	ACC	1	0.324799
ENSG00000228903.7	7	44039521	44039522	0.3314	rs10266210	4.56	rs17136005	0.23431	-11.87	1.9942	343	45	enet	0.26	2e-38	-1.78579	0.0741	Blood	1	0.324799
ENSG00000250892.1	4	205008	205009	0.5297	rs6599338	3.7	rs7699689	0.426	9	1.7861	180	1	top1	0.43	2.2e-24	1.7861	0.0741	Cerebellum	1	0.324799
ENSG00000186642.15	11	72674590	72674591	0.2039	rs10898864	-3.33	rs171021	0.032186	4.28	-1.0417	313	4	lasso	0.067	0.00023	-1.78615	0.0741	Cortex	1	0.324799
ENSG00000143499.13	1	214281101	214281102	0.2963	rs340863	3.91	rs9308434	0.062357	3.74	-2.06596	554	554	susie	0.13	2.3e-06	-1.78587	0.0741	Frontal.Cortex	1	0.324799
ENSG00000262165.2	17	4807012	4807013	0.4371	rs10852863	3.29	rs11654690	0.199	-5.81	2.077	435	6	lasso	0.22	8.8e-10	-1.7859	0.0741	Hippocampus	1	0.324799
ENSG00000141569.10	17	75897002	75897003	0.3477	rs881564	3.77	rs9302994	0.222542	6.53	1.78261	388	388	susie	0.25	2.7e-11	1.78611	0.0741	Hypothalamus	1	0.324799
ENSG00000250420.8	5	178818434	178818435	0.503	rs13362387	-2.9	rs13181764	0.19619	-6.06	-2.0833	576	576	susie	0.22	5.5e-10	1.7862	0.0741	Hypothalamus	1	0.324799
ENSG00000171222.10	20	35959471	35959472	0.1712	rs8114927	-4.31	rs6088887	0.116675	-4.19	-1.7857	278	1	top1	0.12	3e-05	1.7857	0.074146	ACC	1	0.324955
ENSG00000164385.8	6	2634602	2634603	0.382	rs318491	-2.76	rs4959689	0.141751	-5.35	2.04348	588	9	enet	0.19	9.6e-09	-1.7855	0.074173	Frontal.Cortex	1	0.324964
ENSG00000198155.5	4	212609	212610	0.0347	rs6599338	3.7	rs7699689	0.0269	-4.35	1.78557	182	1	top1	0.027	5.9e-05	-1.7856	0.0742	Blood	1	0.324964
ENSG00000283312.1	2	231495298	231495299	0.5347	rs11904625	-2.88	rs11685196	0.07536	-6.39	-1.86364	369	369	susie	0.34	2.4e-17	1.7852	0.0742	Caudate	1	0.324964
ENSG00000112855.14	5	140693490	140693491	0.0831	rs4913079	4.23	rs6891995	0.0173	4.38	2.40909	359	28	enet	0.091	1.5e-05	1.7855	0.0742	Cerebellum	1	0.324964
ENSG00000164008.14	1	42767268	42767269	0.5213	rs2816603	-2.97	rs11210712	0.373864	-8.44	1.8	415	415	susie	0.38	1.8e-20	-1.78543	0.0742	Nucleus.Accumbens	1	0.324964
ENSG00000142233.11	19	48673080	48673081	0.196	rs3745297	3.81	rs516246	0.075632	4.51	-1.1959	455	455	susie	0.14	1.1e-06	-1.78515	0.074236	Cerebellar.Hemisphere	1	0.324992
ENSG00000159228.12	21	36070949	36070950	0.333	rs2255734	-3.06	rs7280598	0.21364	5.97	1.25	510	10	lasso	0.22	4.5e-09	1.7848	0.07429	ACC	1	0.324992
ENSG00000118600.11	12	63779802	63779803	0.1916	rs11175239	3.14	rs12301671	0.0556	-4.47	1.5109	310	310	susie	0.095	0.00016	-1.785	0.0743	ACC	1	0.324992
ENSG00000125149.11	16	67109957	67109958	0.0429	rs9938631	-2.44	rs7196793	0.0078	-4.82	-1.63158	285	13	enet	0.016	0.0016	1.7845	0.0743	Blood	1	0.324992
ENSG00000105220.14	19	34359479	34359480	0.042	rs11084785	3.22	rs8112457	-0.001007	2.99	0.1364	393	393	susie	0.0089	0.015	-1.785	0.0743	Blood	1	0.324992
ENSG00000272008.1	6	87155189	87155190	0.073	rs16878128	3.49	rs450712	0.017728	-3.82	2.0165	382	12	enet	0.046	0.0017	-1.78504	0.0743	Cerebellum	1	0.324992
ENSG00000027847.13	5	177600099	177600100	0.2751	rs11953930	-3.85	rs1047577	0.088075	-5.02	1.4783	240	12	lasso	0.11	2.1e-06	-1.7845	0.0743	Cortex	1	0.324992
ENSG00000168903.8	5	180988844	180988845	0.4975	rs10069	3.22	rs4700772	0.21088	6.45	1.8333	297	297	susie	0.28	4.6e-13	1.7847	0.0743	Hypothalamus	1	0.324992
ENSG00000229358.3	7	32755407	32755408	0.2484	rs10951333	4.86	rs3801332	0.08924	-4.75	0.4477	416	67	enet	0.12	6.1e-06	-1.78487	0.0743	Putamen	1	0.324992
ENSG00000103550.13	16	19717693	19717694	0.1691	rs7500343	3.86	rs950928	0.178096	10.28	-1.42831	445	445	susie	0.19	8.3e-27	-1.7839	0.0744	Blood	1	0.325339
ENSG00000009830.11	14	77320882	77320883	0.2528	rs12434850	4	rs12435136	0.06437	-4.43	-1.2857	541	541	susie	0.097	8.2e-06	1.78384	0.0744	Cerebellum	1	0.325339
ENSG00000223901.2	21	46220268	46220269	0.356	rs7277210	-3.4	rs2839159	0.14019	-4.79	1.7364	479	479	susie	0.15	5.4e-07	-1.784	0.074419	Hypothalamus	1	0.325376
ENSG00000236682.1	2	127389129	127389130	0.7347	rs705048	3.92	rs4150506	0.684251	8.99	-1.7839	436	1	top1	0.68	2.8e-31	-1.7839	0.074442	Amygdala	1	0.325412
ENSG00000104980.7	19	7943919	7943920	0.7037	rs483808	3.01	rs35672116	0.502234	10.29	-1.6946	433	433	susie	0.56	2.1e-35	-1.7838	0.074452	Cerebellum	1	0.325412
ENSG00000149292.16	11	113314528	113314529	0.4926	rs4245154	8.73	rs3897583	0.230905	11.44	-1.00574	522	59	enet	0.4	4.1e-63	-1.78349	0.0745	Blood	1	0.325412
ENSG00000126467.10	19	49763329	49763330	0.5694	rs1578944	-3.33	rs1273634	0.333705	13.67	-1.8353	336	336	susie	0.39	7.6e-63	-1.7834	0.0745	Blood	1	0.325412
ENSG00000230438.6	6	2881406	2881407	0.2733	rs7770075	2.76	rs392120	0.114135	-8.29	0.5644	666	666	susie	0.24	1.9e-34	-1.7837	0.0745	Blood	1	0.325412
ENSG00000263272.1	17	5432540	5432541	0.1459	rs12600578	3.48	rs3026105	0.0488	-4.16	1.7838	530	1	top1	0.049	0.0021	-1.7838	0.0745	Caudate	1	0.325412
ENSG00000164167.10	4	146175684	146175685	0.1676	rs10213552	-3.7	rs17021106	0.141	5.76	1.7917	370	3	lasso	0.14	6.3e-08	1.7834	0.0745	Cerebellum	1	0.325412
ENSG00000267199.1	18	12438889	12438890	0.552	rs2155734	-2.74	rs17615158	0.375487	-8.31	1.591	409	24	enet	0.46	4.6e-26	-1.7829	0.074598	Cortex	1	0.325648
ENSG00000205309.13	17	17303334	17303335	0.4339	rs12449524	-4.87	rs12600635	0.345558	14.48	-1.5556	406	5	lasso	0.39	1.1e-61	-1.7832	0.0746	Blood	1	0.325648
ENSG00000266200.6	10	116620952	116620953	0.2994	rs1897509	-4.12	rs4751995	0.144887	-5.51	1.7828	466	1	top1	0.14	5.7e-07	-1.7828	0.0746	Hypothalamus	1	0.325648
ENSG00000132330.16	2	238060888	238060889	0.24	rs6719401	2.57	rs1128552	0.071858	4.75	-1.6	480	480	susie	0.097	1.1e-05	-1.7828	0.0746	Nucleus.Accumbens	1	0.325648
ENSG00000236682.1	2	127389129	127389130	0.7676	rs705048	3.92	rs4150506	0.62532	9.23	-1.7839	437	19	enet	0.65	4.1e-32	-1.78257	0.07466	ACC	1	0.325648
ENSG00000155085.15	6	109691216	109691217	0.3104	rs1564078	4.23	rs7755941	0.26501	-6.6	-1.6818	440	440	susie	0.27	2.2e-12	1.7825	0.074674	Hypothalamus	1	0.325648
ENSG00000141564.13	17	80544818	80544819	0.158	rs4969239	4.11	rs4062178	0.137249	-9.01	-1.7511	503	503	susie	0.14	3.6e-20	1.7823	0.0747	Blood	1	0.325648
ENSG00000158457.5	7	129144891	129144892	0.1912	rs2307040	4.1	rs4731549	0.008665	4.36	1	373	39	enet	0.049	8.7e-08	1.78233	0.0747	Blood	1	0.325648
ENSG00000267342.1	17	75897059	75897060	0.2293	rs881564	3.77	rs9302994	0.119327	-5	1.7826	388	1	top1	0.12	7.2e-07	-1.78261	0.0747	Cerebellum	1	0.325648
ENSG00000267605.5	19	37271517	37271518	0.1032	rs856299	-3.95	rs7251087	-0.000963	3.75	1.9643	283	24	enet	0.026	0.017	1.78249	0.0747	Cortex	1	0.325648
ENSG00000100997.18	20	25390982	25390983	0.1503	rs6037029	-2.93	rs84816	0.14386	5.43	-1.3913	359	359	susie	0.15	2.3e-07	-1.7824	0.0747	Frontal.Cortex	1	0.325648
ENSG00000107566.13	10	100188296	100188297	0.1201	rs2495717	2.91	rs1410079	0.076247	-4.15	1.7826	393	1	top1	0.076	0.00037	-1.7826	0.0747	Hippocampus	1	0.325648
ENSG00000204316.12	17	75905412	75905413	0.2996	rs881564	3.83	rs9302994	0.032108	-3.82	1.78261	390	1	top1	0.032	0.014	-1.78261	0.0747	Hypothalamus	1	0.325648
ENSG00000169359.13	3	155854428	155854429	0.1481	rs10428198	-3.78	rs9837201	0.07632	-5.38	-1.8442	341	341	susie	0.087	3.2e-05	1.7821	0.0747	Nucleus.Accumbens	1	0.325648
ENSG00000236240.1	13	92484605	92484606	0.2992	rs9523685	3.03	rs2149063	0.124593	5.06	1.5357	439	33	enet	0.13	5.1e-07	1.7822	0.074712	Caudate	1	0.325655
ENSG00000261338.2	2	218255318	218255319	0.6423	rs3791961	3.12	rs736730	0.552026	-9.31	1.7727	445	445	susie	0.55	7e-29	-1.7818	0.074788	Hypothalamus	1	0.325812
ENSG00000167550.10	12	49070024	49070025	0.2281	rs11609027	-5.55	rs2070615	-0.005584	-2.85	0.057	298	298	susie	0.036	0.016	-1.7815	0.0748	ACC	1	0.325812
ENSG00000075568.16	2	97995890	97995891	0.0637	rs17489287	3.3	rs11687510	0.011919	-5.04	1.8292	251	251	susie	0.026	7.2e-05	-1.78185	0.0748	Blood	1	0.325812
ENSG00000132640.14	20	11890722	11890723	0.091	rs6131311	3.93	rs11700249	0.0682	-6.48	-1.7815	493	1	top1	0.068	2.2e-10	1.7815	0.0748	Blood	1	0.325812
ENSG00000272969.1	4	55547138	55547139	0.123	rs2279458	-3.09	rs2593072	-0.004548	3.17	-0.63333	402	40	enet	0.041	0.0034	-1.7814	0.0748	Nucleus.Accumbens	1	0.325812
ENSG00000135916.15	2	230864638	230864639	0.249	rs6714334	3.1	rs7426302	0.00628	2.95	2.15625	474	474	susie	0.026	0.023	1.7815	0.074835	Frontal.Cortex	1	0.325919
ENSG00000137628.16	4	168318806	168318807	0.17	rs9991001	3.42	rs9685229	-0.000463	3.47	-3.13577	498	498	susie	0.012	0.08	-1.7813	0.0749	Nucleus.Accumbens	1	0.326156
ENSG00000101158.13	20	58981207	58981208	0.3601	rs7262243	-3.17	rs6070684	0.198	-11.64	1.8621	555	40	enet	0.31	5.5e-47	-1.7802	0.075	Blood	1	0.326546
ENSG00000205837.7	2	6770310	6770311	0.1558	rs12620748	-3.35	rs10495545	0.098965	7.58	-1.9737	619	619	susie	0.13	1.1e-18	-1.77968	0.0751	Blood	1	0.326754
ENSG00000127838.13	2	218270391	218270392	0.1715	rs3791961	3.12	rs4672884	0.134714	-9.33	1.8067	433	19	enet	0.14	5.5e-20	-1.77972	0.0751	Blood	1	0.326754
ENSG00000242259.8	22	19447891	19447892	0.185	rs13447279	-3.81	rs5748165	-0.005149	-3.52	2.02	553	553	susie	0.027	0.014	-1.77955	0.0751	Cerebellum	1	0.326754
ENSG00000137074.18	9	33025167	33025168	0.3283	rs7855693	-3.14	rs10758180	0.158528	-6.65	1.7727	478	478	susie	0.21	9e-10	-1.78	0.0751	Cerebellar.Hemisphere	1	0.326754
ENSG00000152931.7	5	60487929	60487930	0.1606	rs1345782	3.09	rs10056275	0.132257	5.13	1.7797	316	1	top1	0.13	2.5e-07	1.7797	0.0751	Cortex	1	0.326754
ENSG00000141076.17	16	69131290	69131291	0.5264	rs16958594	-3.12	rs17624199	0.233053	-6.85	-1.8372	323	323	susie	0.29	5.7e-13	1.7795	0.075151	Hippocampus	1	0.326871
ENSG00000250312.6	4	124479	124480	0.591	rs6599338	3.72	rs7699689	0.53258	8.47	1.7792	147	1	top1	0.53	6.2e-24	1.7792	0.0752	ACC	1	0.326871
ENSG00000172638.12	11	65873591	65873592	0.1769	rs17494956	3.66	rs1204772	0.101502	7.59	2.05048	350	350	susie	0.11	3.8e-16	1.77899	0.0752	Blood	1	0.326871
ENSG00000250312.6	4	124479	124480	0.5191	rs6599338	3.72	rs7699689	0.47256	8.62	1.7792	147	1	top1	0.47	1.6e-23	1.7792	0.0752	Frontal.Cortex	1	0.326871
ENSG00000237624.1	1	39514955	39514956	0.157	rs17570718	-4.36	rs1185303	0.131	-5.19	-1.7795	365	1	top1	0.13	3.2e-06	1.7795	0.0752	Hippocampus	1	0.326871
ENSG00000155508.13	5	154857552	154857553	0.2335	rs7726729	3.65	rs6882998	0.13423	-5.14	-1.2697	447	6	lasso	0.16	1.4e-07	1.779	0.0752	Hypothalamus	1	0.326871
ENSG00000143178.12	1	168281039	168281040	0.3832	rs275143	-3.62	rs16860326	0.00797	4.32	0.3143	495	34	enet	0.061	0.0012	1.77921	0.0752	Putamen	1	0.326871
ENSG00000172493.20	4	86935001	86935002	0.4535	rs7658485	3.04	rs727143	0.297	-7.79	-1.3704	321	30	enet	0.32	8.3e-18	1.7787	0.0753	Cerebellum	1	0.327214
ENSG00000177868.11	1	42816803	42816804	0.336	rs4660655	2.95	rs17386017	0.30619	5.61	1.7786	430	1	top1	0.31	1.4e-09	1.7786	0.0753	Substantia.Nigra	1	0.327214
ENSG00000137101.12	9	35646688	35646689	0.1212	rs1927962	3.36	rs10738942	-0.00073	4.23	-2.3898	398	17	enet	0.031	0.0096	-1.7781	0.0754	Cortex	1	0.327421
ENSG00000052841.14	11	43358931	43358932	0.202	rs770770	3.01	rs1061810	-0.00231	3.35	-1.3913	453	453	susie	-0.00077	0.35	-1.7778	0.0754	Hippocampus	1	0.327421
ENSG00000137494.13	11	83193794	83193795	0.2756	rs488600	4.18	rs513438	0.12468	4.84	0.2273	401	401	susie	0.15	4.4e-07	-1.7783	0.0754	Hippocampus	1	0.327421
ENSG00000151693.9	2	9206764	9206765	0.1073	rs10173234	-3	rs10179702	-0.002634	3.98	-1.4359	373	373	susie	0.034	0.0077	-1.77786	0.0754	Nucleus.Accumbens	1	0.327421
ENSG00000253485.2	5	141364231	141364232	0.2512	rs248618	3.39	rs6895700	0.025109	-3.5	-0.8085	502	5	lasso	0.052	0.0012	1.77821	0.0754	Nucleus.Accumbens	1	0.327421
ENSG00000142937.11	1	44775250	44775251	0.1893	rs6429535	-5.71	rs6703452	0.042136	-4.7	-0.931	345	7	lasso	0.086	5.7e-05	-1.77794	0.075413	Caudate	1	0.327432
ENSG00000139146.13	12	31327057	31327058	0.3469	rs10843989	2.56	rs1716216	0.016782	-4.04	1.5321	482	482	susie	0.06	0.0011	-1.77765	0.0755	Cerebellar.Hemisphere	1	0.327719
ENSG00000255624.2	10	122879850	122879851	0.218	rs2736911	-2.54	rs11248601	-0.003345	3.38	0.2	553	553	susie	0.0055	0.18	-1.77741	0.0755	Putamen	1	0.327719
ENSG00000132432.13	7	54759973	54759974	0.1616	rs7341388	4.81	rs17649242	0.0635	-4.12	-1.3617	493	493	susie	0.073	0.0002	1.7767	0.0756	Caudate	1	0.328051
ENSG00000124299.13	19	33521793	33521794	0.5417	rs7254071	4.22	rs1423062	0.25202	7.35	1.5909	466	13	lasso	0.34	8e-19	1.7768	0.075601	Cerebellum	1	0.328051
ENSG00000213995.11	13	110622215	110622216	0.2112	rs6492325	-4.97	rs7331311	-0.002864	4.05	-0.7682	730	19	enet	0.012	0.08	-1.7768	0.075608	Caudate	1	0.328051
ENSG00000236682.1	2	127389129	127389130	0.655	rs705048	3.93	rs4300780	0.61331	8.52	-1.92308	431	431	susie	0.62	1.6e-25	-1.7765	0.07565	Spine	1	0.328188
ENSG00000268442.1	19	24163424	24163425	0.271	rs17687371	-2.15	rs10500223	0.103	4.8	-0.5667	134	25	enet	0.13	2.7e-06	-1.7763	0.075682	Hypothalamus	1	0.328281
ENSG00000256628.3	3	101676474	101676475	0.2081	rs1672383	-2.75	rs13059470	0.14029	5.57	1.4545	341	5	lasso	0.18	2.3e-08	1.7763	0.0757	Putamen	1	0.328313
ENSG00000271200.1	1	61742423	61742424	0.2332	rs332827	-3.96	rs6656763	-0.004658	-3.36	0.49333	479	8	lasso	-0.0017	0.4	-1.77539	0.0758	Nucleus.Accumbens	1	0.328702
ENSG00000089177.18	20	16573433	16573434	0.331	rs6080493	2.92	rs6044098	-0.007511	-3.93	1.7619	755	755	susie	0.0019	0.27	-1.77518	0.075867	Spine	1	0.328861
ENSG00000237927.1	6	159589168	159589169	0.1858	rs9457732	-3.47	rs2842991	0.149109	-9.18	1.4335	561	561	susie	0.18	7.5e-26	-1.7751	0.0759	Blood	1	0.328861
ENSG00000139278.9	12	75480679	75480680	0.3551	rs2168903	4.64	rs7298343	0.147269	-5.59	-2.2606	505	505	susie	0.15	6.3e-08	1.7747	0.0759	Caudate	1	0.328861
ENSG00000104432.13	8	78805522	78805523	0.4561	rs1460173	-3.48	rs1384804	0.31006	-7.65	-1.5075	322	4	lasso	0.4	6.9e-19	1.7752	0.0759	Cerebellar.Hemisphere	1	0.328861
ENSG00000066230.10	5	524331	524332	0.7631	rs2115275	2.5	rs11134054	0.2108	-6.32	-0.9259	340	23	enet	0.36	6.1e-17	1.7752	0.0759	Frontal.Cortex	1	0.328861
ENSG00000170837.2	3	71754049	71754050	0.3403	rs13086909	4.1	rs13070781	0.099512	-4.3	1.3185	558	558	susie	0.14	1.8e-05	-1.7753	0.0759	Spine	1	0.328861
ENSG00000271830.1	8	103481618	103481619	0.3471	rs2388784	-3.03	rs6988627	0.302062	6.86	1.7067	400	400	susie	0.32	7.3e-13	1.7744	0.076	ACC	1	0.329158
ENSG00000164008.14	1	42767268	42767269	0.4867	rs2816603	-2.97	rs11210721	0.362917	-7.79	1.90174	413	413	susie	0.37	1.6e-17	-1.77459	0.076	Frontal.Cortex	1	0.329158
ENSG00000143158.10	1	167937039	167937040	0.1193	rs275143	-3.62	rs7513795	0.052775	-4.37	-1.7105	532	532	susie	0.09	9.5e-05	1.77453	0.076	Putamen	1	0.329158
ENSG00000083168.9	8	42051989	42051990	0.1574	rs11996670	2.67	rs1362890	-0.00267	3.43	0.2381	370	370	susie	0.025	0.017	1.7735	0.0761	Cerebellum	1	0.329271
ENSG00000240207.6	3	158734560	158734561	0.8247	rs6804180	5.83	rs12489730	0.421	8.23	-0.2906	398	15	lasso	0.56	1.9e-29	-1.7739	0.0761	Cerebellar.Hemisphere	1	0.329271
ENSG00000181798.2	2	231514338	231514339	0.366	rs11904625	-2.88	rs7597348	0.155528	-5.28	-0.9304	356	356	susie	0.18	3.9e-08	1.7736	0.0761	Hippocampus	1	0.329271
ENSG00000159248.4	15	34754964	34754965	0.1566	rs12593818	4.55	rs7494784	0.01481	3.93	-0.8669	393	393	susie	0.036	0.006	-1.77373	0.0761	Nucleus.Accumbens	1	0.329271
ENSG00000187987.9	6	28443501	28443502	0.2233	rs13214023	5.71	rs916403	-0.00379	3.83	0.91783	326	326	susie	0.015	0.08	1.7732	0.0762	ACC	1	0.329271
ENSG00000204963.5	5	140834247	140834248	0.1502	rs2337515	3.82	rs10223116	-0.002474	3.78	2.2273	375	375	susie	0.05	0.0035	1.7734	0.0762	Hippocampus	1	0.329271
ENSG00000235370.6	15	84411700	84411701	0.2384	rs3748375	2.51	rs4842947	0.16037	5.63	1.7732	259	1	top1	0.16	1.4e-08	1.77316	0.0762	Nucleus.Accumbens	1	0.329271
ENSG00000106853.18	9	111599854	111599855	0.3225	rs12002142	-3.37	rs10759502	0.09035	-5.14	-1.7369	486	486	susie	0.16	1.7e-08	1.7733	0.0762	Nucleus.Accumbens	1	0.329271
ENSG00000006007.11	16	19522144	19522145	0.2526	rs17222822	-3.42	rs8063463	0.065884	4.7	-0.94746	455	455	susie	0.072	0.00012	-1.77289	0.076247	Cerebellum	1	0.329271
ENSG00000261338.2	2	218255318	218255319	0.758	rs3791961	3.12	rs736730	0.647587	-10.08	1.77273	443	1	top1	0.65	3.8e-37	-1.7727	0.076274	Cerebellar.Hemisphere	1	0.329271
ENSG00000261338.2	2	218255318	218255319	0.5608	rs3791961	3.12	rs736730	0.531783	-9.03	1.7727	444	1	top1	0.53	7e-27	-1.77273	0.076274	Putamen	1	0.329271
ENSG00000164048.13	3	48241099	48241100	0.2724	rs4558783	3.73	rs6787500	0.240324	6.14	1.77273	245	1	top1	0.24	9.5e-10	1.77273	0.0763	ACC	1	0.329271
ENSG00000181264.8	11	120325128	120325129	0.216	rs1790471	3.61	rs1893261	0.08498	4.43	-1.77273	551	1	top1	0.085	0.00076	-1.7727	0.0763	Amygdala	1	0.329271
ENSG00000121766.15	1	31296981	31296982	0.058	rs10798817	3.81	rs6679393	0.0266	-4.67	1.7723	415	1	top1	0.027	6.3e-05	-1.7723	0.0763	Blood	1	0.329271
ENSG00000164048.13	3	48241099	48241100	0.365	rs4558783	3.73	rs6787500	0.391614	14.87	1.77273	244	1	top1	0.39	3.3e-62	1.77273	0.0763	Blood	1	0.329271
ENSG00000164048.13	3	48241099	48241100	0.2531	rs4558783	3.73	rs6787500	0.201737	6.11	1.7727	245	1	top1	0.2	3.8e-10	1.7727	0.0763	Caudate	1	0.329271
ENSG00000261338.2	2	218255318	218255319	0.6441	rs3791961	3.12	rs736730	0.57576	-10.41	1.7727	443	1	top1	0.58	1.1e-36	-1.7727	0.0763	Cerebellum	1	0.329271
ENSG00000229759.1	3	48256585	48256586	0.5615	rs4558783	3.73	rs9311421	0.410134	9.02	1.6522	249	32	enet	0.41	2.5e-23	1.7724	0.0763	Cerebellum	1	0.329271
ENSG00000261338.2	2	218255318	218255319	0.6897	rs3791961	3.12	rs736730	0.58892	-10.39	1.7727	445	1	top1	0.59	5.3e-37	-1.7727	0.0763	Cortex	1	0.329271
ENSG00000186318.16	11	117316258	117316259	0.2681	rs582285	-3.95	rs509565	0.07651	-4.11	1.7727	532	1	top1	0.077	0.00027	-1.77273	0.0763	Frontal.Cortex	1	0.329271
ENSG00000164048.13	3	48241099	48241100	0.3977	rs4558783	3.73	rs6787500	0.385923	7.87	1.7727	245	1	top1	0.39	2.4e-18	1.7727	0.0763	Frontal.Cortex	1	0.329271
ENSG00000261338.2	2	218255318	218255319	0.5325	rs3791961	3.12	rs736730	0.477016	-8.56	1.7727	445	1	top1	0.48	8.4e-23	-1.7727	0.0763	Hippocampus	1	0.329271
ENSG00000243678.11	17	51165434	51165435	0.378	rs4626	-4.43	rs4793692	0.18524	6.95	-1.68182	432	432	susie	0.29	3.4e-13	-1.77274	0.0763	Hypothalamus	1	0.329271
ENSG00000138346.14	10	68472120	68472121	0.4696	rs10998340	-3.41	rs12219699	0.347804	-6.89	-1.9419	384	384	susie	0.39	6.6e-14	1.77235	0.0763	Spine	1	0.329271
ENSG00000108433.16	17	46923074	46923075	0.2311	rs169201	-12.3	rs3851784	0.216798	5.2	-1.7727	286	1	top1	0.22	9.4e-08	-1.7727	0.0763	Spine	1	0.329271
ENSG00000164048.13	3	48241099	48241100	0.4569	rs4558783	3.73	rs6787500	0.222673	5.26	1.7727	244	1	top1	0.22	6.1e-08	1.7727	0.0763	Spine	1	0.329271
ENSG00000261338.2	2	218255318	218255319	0.672	rs3791961	3.12	rs736730	0.582	-9.6	1.77273	444	444	susie	0.59	7.7e-32	-1.7723	0.07635	Frontal.Cortex	1	0.329441
ENSG00000187764.11	9	89498129	89498130	0.4245	rs16905942	-2.88	rs4405007	0.09585	-4.62	-1.7098	467	7	lasso	0.1	0.00026	1.772	0.0764	Amygdala	1	0.32952
ENSG00000159496.14	22	23688135	23688136	0.2297	rs140506	-2.88	rs5759940	0.212354	11.14	1.7898	473	473	susie	0.21	6.4e-31	1.772	0.0764	Blood	1	0.32952
ENSG00000196683.10	7	22822851	22822852	0.2329	rs886791	3.21	rs2240727	0.134307	-5.42	1.5969	497	497	susie	0.17	6.1e-08	-1.7719	0.0764	Hypothalamus	1	0.32952
ENSG00000204128.5	2	231037489	231037490	0.1934	rs6714334	3.16	rs4302207	0.007583	3.2	-0.8696	440	440	susie	0.041	0.0064	-1.7718	0.076436	Hypothalamus	1	0.32963
ENSG00000122641.10	7	41705833	41705834	0.0469	rs10951660	3.64	rs568520	-0.000732	-3.59	2.48	478	478	susie	0.0072	0.025	-1.77112	0.0765	Blood	1	0.329724
ENSG00000107738.19	10	71773497	71773498	0.2685	rs1992823	-3.32	rs7072160	-0.005858	3.41	-1.5	605	7	lasso	0.009	0.11	-1.77147	0.0765	Caudate	1	0.329724
ENSG00000214078.12	20	35664758	35664759	0.3578	rs2425025	-3.73	rs11696527	0.34251	-8.44	-1.4286	301	13	lasso	0.38	1.2e-20	1.7711	0.0765	Nucleus.Accumbens	1	0.329724
ENSG00000233396.7	1	146052565	146052566	0.47	rs2992020	-2.74	rs16827043	0.068295	4.48	1.0833	106	17	enet	0.12	8.4e-05	1.7715	0.0765	Spine	1	0.329724
ENSG00000164296.6	5	150000319	150000320	0.3754	rs170037	-3.19	rs4705404	0.023323	-4.84	-2.3532	562	49	enet	0.08	0.0011	1.7709	0.0766	Amygdala	1	0.330019
ENSG00000120925.15	8	42897289	42897290	0.0871	rs16891827	-2.57	rs35258203	0.0952	4.35	-1.7708	215	1	top1	0.095	9.8e-06	-1.7708	0.0766	Cerebellum	1	0.330019
ENSG00000247934.4	12	28190737	28190738	0.2441	rs405394	2.89	rs10843139	0.179121	-6.23	-1.71022	441	441	susie	0.23	1.1e-10	1.771	0.0766	Frontal.Cortex	1	0.330019
ENSG00000101004.14	20	25585516	25585517	0.434	rs6037029	-2.93	rs2261747	0.174683	6.39	-1.7604	265	265	susie	0.25	1.6e-11	-1.7704	0.0767	Cerebellar.Hemisphere	1	0.330268
ENSG00000249109.1	5	177782196	177782197	0.3702	rs28710014	-4.49	rs6600989	0.089	5.08	-2.32481	296	296	susie	0.13	2e-06	-1.76996	0.0767	Cerebellar.Hemisphere	1	0.330268
ENSG00000120306.9	5	140174641	140174642	0.1331	rs4913079	4.23	rs269782	-0.003407	-3.6	2.1154	299	5	lasso	0.027	0.026	-1.7701	0.0767	Hippocampus	1	0.330268
ENSG00000277072.4	7	74890609	74890610	0.1145	rs9647718	-4.11	rs35005436	0.009728	3.79	-1.1232	96	3	lasso	0.1	6.9e-06	-1.77023	0.0767	Nucleus.Accumbens	1	0.330268
ENSG00000141753.6	17	40443460	40443461	0.2438	rs11078936	5.55	rs482284	-0.005227	-3.79	0.36	370	36	enet	0.044	0.0052	1.7698	0.0768	Putamen	1	0.330653
ENSG00000100580.7	14	77377108	77377109	0.456	rs12434850	4	rs4899651	0.03381	-3.85	1.7692	544	1	top1	0.034	0.037	-1.7692	0.07686	Substantia.Nigra	1	0.33081
ENSG00000105707.13	19	35040505	35040506	0.122	rs11084785	3.12	rs35879596	0.03362	-5.41	-1.7692	497	1	top1	0.034	7.8e-06	1.7692	0.0769	Blood	1	0.33081
ENSG00000111300.9	12	112109021	112109022	0.4616	rs3825205	2.56	rs16941724	0.302683	7.19	-1.7436	200	200	susie	0.31	2.1e-14	-1.76909	0.0769	Cerebellar.Hemisphere	1	0.33081
ENSG00000127084.17	9	92947450	92947451	0.4886	rs7036984	-6.29	rs7048701	0.191559	5.78	1.7692	415	1	top1	0.19	6e-09	1.7692	0.0769	Cerebellar.Hemisphere	1	0.33081
ENSG00000241057.2	7	43973322	43973323	0.2341	rs10266210	4.56	rs11767165	0.11493	4.79	1.7692	363	1	top1	0.11	8.3e-06	1.7692	0.0769	Frontal.Cortex	1	0.33081
ENSG00000111300.9	12	112109021	112109022	0.2565	rs3825205	2.56	rs12580246	0.210965	6.48	-1.7692	202	1	top1	0.21	4.7e-11	-1.76923	0.0769	Nucleus.Accumbens	1	0.33081
ENSG00000235280.2	13	112968823	112968824	0.365	rs7985666	-3.3	rs1317506	0.19755	5.56	1.7308	437	437	susie	0.2	3e-08	1.7687	0.076949	ACC	1	0.330967
ENSG00000118420.16	6	83065840	83065841	0.1261	rs12189651	-4.94	rs1170348	0.000457	3.38	3.9565	346	346	susie	0.014	0.078	1.7686	0.07696	Hippocampus	1	0.330967
ENSG00000276571.1	16	19694427	19694428	0.285	rs7500343	3.86	rs8053136	-0.00652	3.48	-1.7728	449	449	susie	0.05	0.015	-1.7684	0.076993	Substantia.Nigra	1	0.330967
ENSG00000267731.1	17	68189883	68189884	0.3221	rs7350925	-3.55	rs7210299	0.23305	6.29	-1.8109	341	341	susie	0.24	6.4e-11	-1.76852	0.077	Frontal.Cortex	1	0.330967
ENSG00000170469.10	5	139404087	139404088	0.1571	rs355158	-2.37	rs10214401	-0.006394	3.36	-2.3478	271	17	lasso	0.0011	0.28	-1.7686	0.077	Hippocampus	1	0.330967
ENSG00000122912.14	10	68527473	68527474	0.443	rs10998340	-3.41	rs10998195	0.12823	4.74	-1.701	403	403	susie	0.17	1.2e-05	-1.769	0.077	Substantia.Nigra	1	0.330967
ENSG00000122912.14	10	68527473	68527474	0.0524	rs10998340	-3.41	rs12219699	0.025477	5.15	-1.9437	402	402	susie	0.036	4e-06	-1.76803	0.0771	Blood	1	0.331078
ENSG00000279699.1	22	30276950	30276951	0.2031	rs12537	5.05	rs9608885	0.105479	5.08	-1.76778	432	1	top1	0.11	3.2e-06	-1.76778	0.0771	Cerebellum	1	0.331078
ENSG00000222009.8	1	44808481	44808482	0.1318	rs161725	-5.696	rs12057238	0.0743	-4.19	1.92857	334	334	susie	0.075	0.00011	-1.7679	0.0771	Cortex	1	0.331078
ENSG00000109133.12	4	41935119	41935120	0.17	rs4132888	5.35	rs7660832	0.000946	-3.81	3.5172	418	418	susie	0.044	0.0026	-1.7676	0.0771	Cortex	1	0.331078
ENSG00000164008.14	1	42767268	42767269	0.3686	rs2816603	-2.97	rs11210712	0.254353	-6.77	1.8	415	415	susie	0.28	1.6e-12	-1.76801	0.0771	Putamen	1	0.331078
ENSG00000198520.10	1	44674712	44674713	0.176	rs12058835	-5.79	rs3444	0.116063	4.54	-1.7677	359	1	top1	0.12	9.7e-06	-1.7677	0.0771	Putamen	1	0.331078
ENSG00000196284.15	6	45377952	45377953	0.249	rs1200425	-2.97	rs1321080	0.000205	3.59	-1.1538	361	33	enet	0.029	0.05	-1.768	0.0771	Substantia.Nigra	1	0.331078
ENSG00000276710.4	15	82459471	82459472	0.3851	rs1431717	-3.88	rs1267659	0.11293	6.2	2.2813	315	26	enet	0.25	2.4e-13	1.76696	0.077235	Cerebellum	1	0.331527
ENSG00000183666.16	5	21341832	21341833	0.4364	rs1491913	2.83	rs1873609	0.185414	5.14	1.7667	255	1	top1	0.19	1.1e-07	1.7667	0.0773	ACC	1	0.331527
ENSG00000162368.13	1	47333796	47333797	0.1398	rs6700838	-4.36	rs6588196	0.024007	4.02	2.7826	423	423	susie	0.045	0.0019	1.76684	0.0773	Cerebellum	1	0.331527
ENSG00000233297.4	7	102690468	102690469	0.4361	rs4989124	1.85	rs1131383	0.10695	-4.29	1.7668	204	1	top1	0.11	1.7e-05	-1.7668	0.0773	Cerebellar.Hemisphere	1	0.331527
ENSG00000101104.12	20	44910061	44910062	0.2585	rs1015519	4.29	rs6031849	0.17108	-5.92	-2.372	413	4	lasso	0.18	1.9e-09	1.7668	0.0773	Cortex	1	0.331527
ENSG00000169026.12	4	689440	689441	0.2562	rs6599338	3.7	rs7661376	0.130388	6.09	1.4839	386	9	lasso	0.16	7.2e-09	1.7664	0.0773	Cortex	1	0.331527
ENSG00000275764.1	12	27037099	27037100	0.3065	rs1098528	-3.18	rs11048881	0.089635	5.07	-0.3948	524	13	lasso	0.14	9.1e-07	-1.7664	0.0773	Hypothalamus	1	0.331527
ENSG00000196159.11	4	125316398	125316399	0.116	rs10022245	-2.61	rs7696578	-0.003598	3.51	0.14706	397	397	susie	0.047	0.002	1.7664	0.0773	Nucleus.Accumbens	1	0.331527
ENSG00000123975.4	9	89311197	89311198	0.287	rs1983065	3.25	rs9410448	0.03287	4.06	1.5387	487	487	susie	0.081	0.0012	1.7665	0.0773	Spine	1	0.331527
ENSG00000235750.9	1	175192998	175192999	0.0683	rs332798	6.5	rs2272784	0.00453	4.44	1.1739	496	496	susie	0.01	0.0088	1.76575	0.0774	Blood	1	0.331773
ENSG00000107651.12	10	119892710	119892711	0.1558	rs1048120	-4.3	rs915120	0.005249	3.01	0.4338	497	497	susie	0.024	0.03	1.766	0.0774	Cerebellar.Hemisphere	1	0.331773
ENSG00000170734.11	6	43576149	43576150	0.2425	rs4714677	-4.27	rs7743244	-0.0029	3.27	-0.095238	436	436	susie	0.025	0.018	-1.7658	0.0774	Cortex	1	0.331773
ENSG00000113318.9	5	80655151	80655152	0.3104	rs2405867	3.63	rs6151616	0.03698	-4.26	-0.7931	478	27	enet	0.1	2.1e-05	-1.7663	0.0774	Frontal.Cortex	1	0.331773
ENSG00000281404.1	7	30390884	30390885	0.3473	rs42586	-2.85	rs6956553	0.0751	-4.68	-1.5049	433	10	lasso	0.21	1.9e-08	1.76556	0.0775	ACC	1	0.331929
ENSG00000227953.6	1	246776012	246776013	0.4304	rs12066507	-2.88	rs6679952	0.01172	4.01	1.8147	435	9	lasso	0.078	0.0012	1.76565	0.0775	Amygdala	1	0.331929
ENSG00000242419.5	5	141484996	141484997	0.3538	rs9324858	3.59	rs17524736	0.02601	3.74	0.05714	504	504	susie	0.051	0.0026	1.7655	0.0775	Cerebellar.Hemisphere	1	0.331929
ENSG00000228971.2	1	95510115	95510116	0.2719	rs684149	3.154	rs10783011	0.131	-5.9	-0.58047	434	23	enet	0.15	3.8e-08	1.7652	0.0775	Cortex	1	0.331929
ENSG00000066230.10	5	524331	524332	0.5006	rs2115275	2.5	rs2278254	0.31663	7.12	1.7887	340	17	enet	0.35	4.6e-16	1.7652	0.0775	Hypothalamus	1	0.331929
ENSG00000136243.16	7	23181826	23181827	0.3185	rs200717	-3.32	rs2072369	0.265281	-6.94	-1.7173	426	426	susie	0.29	3.4e-13	1.7653	0.0775	Hypothalamus	1	0.331929
ENSG00000183426.16	16	14937413	14937414	0.6666	rs153001	-2.55	rs3198697	0.12551	-5.54	1.3967	103	34	enet	0.41	1.5e-19	-1.7651	0.07754	Cerebellar.Hemisphere	1	0.332055
ENSG00000162522.10	1	32741884	32741885	0.1322	rs3912145	2.6	rs2184931	0.0721	-6.59	-1.8085	238	6	lasso	0.073	5.1e-11	1.76497	0.0776	Blood	1	0.332084
ENSG00000144909.7	3	125595089	125595090	0.3293	rs1827492	4.12	rs2922194	0.191276	6.17	-1.9701	354	354	susie	0.19	1.1e-09	-1.7648	0.0776	Caudate	1	0.332084
ENSG00000186088.15	7	77416399	77416400	0.4775	rs7810561	3.48	rs740158	0.106	5.99	-1.6957	324	38	enet	0.19	2.2e-09	-1.7645	0.0776	Caudate	1	0.332084
ENSG00000057468.6	1	75796881	75796882	0.4127	rs184095	-5.06	rs1146635	0.234159	-7.35	2.8636	459	9	lasso	0.37	1.7e-20	-1.76503	0.0776	Cerebellum	1	0.332084
ENSG00000213413.2	7	100218240	100218241	0.3547	rs7778571	3.78	rs1617502	0.297598	7.06	-1.7648	278	1	top1	0.3	9e-14	-1.7648	0.0776	Cerebellar.Hemisphere	1	0.332084
ENSG00000155087.3	8	102551571	102551572	0.2941	rs4734636	4.55	rs10096299	0.03599	4.04	-0.7666	475	25	enet	0.06	0.00071	-1.7643	0.0777	Caudate	1	0.332467
ENSG00000259446.5	15	33310658	33310659	0.43	rs2928022	3.12	rs2251107	0.280011	-7.35	0.972	821	8	enet	0.32	7.8e-15	-1.764	0.077735	Cerebellar.Hemisphere	1	0.332571
ENSG00000179889.18	16	14974590	14974591	0.2121	rs4781668	-3.01	rs4500751	0.143244	5.57	-1.68	107	2	lasso	0.16	1.2e-07	-1.7639	0.077755	Putamen	1	0.332587
ENSG00000230157.1	14	105537238	105537239	0.1247	rs11620688	-2.8	rs11624007	0.0782	3.9	-1.7638	128	1	top1	0.078	8.1e-05	-1.76382	0.07776	Nucleus.Accumbens	1	0.332587
ENSG00000100934.14	14	39109645	39109646	0.1013	rs28502509	-2.83	rs17679493	0.0228	3.89	1.6818	357	357	susie	0.039	0.0039	1.76332	0.0778	Cerebellum	1	0.332621
ENSG00000253846.2	5	141412986	141412987	0.2288	rs248618	3.42	rs32927	-0.004926	3.66	0.5833	502	502	susie	0.043	0.0028	1.76341	0.0778	Nucleus.Accumbens	1	0.332621
ENSG00000243679.1	7	128654019	128654020	0.2725	rs6954433	4.09	rs2402923	0.171102	6.03	-1.4381	361	7	lasso	0.18	1.2e-09	-1.76378	0.0778	Nucleus.Accumbens	1	0.332621
ENSG00000243795.1	3	113167818	113167819	0.5129	rs931702	-4.39	rs2700201	0.067085	4.72	-0.29832	465	50	enet	0.17	2.9e-07	-1.76315	0.0779	ACC	1	0.332867
ENSG00000250462.8	17	30629679	30629680	0.1896	rs3110454	3.5	rs7214205	0.003694	4.48	-0.8718	291	66	enet	0.057	7.4e-09	-1.7633	0.0779	Blood	1	0.332867
ENSG00000276182.1	14	96537169	96537170	0.2253	rs2064485	4.52	rs10484165	0.010171	3.69	0	571	571	susie	0.047	0.0024	1.7632	0.0779	Caudate	1	0.332867
ENSG00000109047.7	17	9905620	9905621	0.8062	rs1013439	3.63	rs1047334	0.530586	10.01	-1.6522	628	25	enet	0.56	2.6e-34	-1.7631	0.0779	Nucleus.Accumbens	1	0.332867
ENSG00000257526.2	12	76562293	76562294	0.2839	rs10880034	-2.7	rs11106215	-0.004449	-3.13	-1.0938	406	406	susie	-0.0033	0.46	1.7626	0.078	ACC	1	0.333066
ENSG00000111364.15	12	123602098	123602099	0.4879	rs4759377	-3.36	rs7971779	0.316939	-7.53	1.51928	372	372	susie	0.32	3e-16	-1.7627	0.078	Caudate	1	0.333066
ENSG00000279699.1	22	30276950	30276951	0.1441	rs12537	5.05	rs9608885	0.01046	4.28	-1.763	431	1	lasso	0.041	0.0062	-1.7627	0.078	Cerebellar.Hemisphere	1	0.333066
ENSG00000121766.15	1	31296981	31296982	0.2192	rs10798817	3.81	rs12748874	0.042249	-4.65	1.9	413	413	susie	0.07	0.00054	-1.76215	0.078	Putamen	1	0.333066
ENSG00000151322.18	14	32934932	32934933	0.333	rs12437429	-3.95	rs969112	0.000761	-3.41	-0.56	686	686	susie	0.049	0.0034	1.7627	0.078	Putamen	1	0.333066
ENSG00000144231.10	2	127858156	127858157	0.2211	rs2288657	-3.68	rs3755305	0.19863	-5.49	-1.7619	365	1	top1	0.2	3.6e-08	1.7619	0.07809	ACC	1	0.333263
ENSG00000183020.13	11	924893	924894	0.172	rs11246374	3.41	rs7481521	0.12514	-4.42	-1.7619	409	1	top1	0.13	1.5e-05	1.7619	0.0781	ACC	1	0.333263
ENSG00000230606.10	2	97433526	97433527	0.1577	rs17489287	3.3	rs1800649	0.16938	5.51	-1.76174	124	1	top1	0.17	1.2e-08	-1.7617	0.0781	Caudate	1	0.333263
ENSG00000134987.11	5	111091715	111091716	0.2609	rs11748647	2.88	rs1457113	0.116919	5.07	1.5	385	14	enet	0.19	3.3e-10	1.7619	0.0781	Cortex	1	0.333263
ENSG00000239704.10	17	15475727	15475728	0.3056	rs2058178	3.26	rs8066692	0.02199	-4.09	2.6667	410	410	susie	0.078	0.0028	-1.7616	0.0781	Substantia.Nigra	1	0.333263
ENSG00000261195.1	16	19766098	19766099	0.431	rs7500343	3.86	rs4782279	0.224909	-5.75	-1.7431	448	448	susie	0.24	1.4e-08	1.76178	0.07811	Amygdala	1	0.333263
ENSG00000021826.14	2	210477681	210477682	0.1481	rs10932342	3.4	rs2287420	0.033033	4.12	-1.94611	347	347	susie	0.058	0.0014	-1.7615	0.07816	Cerebellar.Hemisphere	1	0.333419
ENSG00000133422.12	22	30968297	30968298	0.0499	rs7285683	4.69	rs3804085	0.010367	3.92	1.7609	382	1	top1	0.01	0.0092	1.7609	0.0782	Blood	1	0.333419
ENSG00000228452.1	1	42776789	42776790	0.3686	rs2816603	-2.96	rs11210712	0.239988	6.59	1.8	416	416	susie	0.27	1.9e-12	1.76152	0.0782	Cerebellar.Hemisphere	1	0.333419
ENSG00000280232.1	6	85499057	85499058	0.136	rs4707190	-2.57	rs1998393	0.02083	-3.35	2.10623	411	411	susie	0.021	0.039	-1.76112	0.0782	Cerebellar.Hemisphere	1	0.333419
ENSG00000198270.12	12	112013184	112013185	0.0999	rs12423041	-2.18	rs12422941	0.068581	4.28	-1.795	191	191	susie	0.089	0.00011	-1.7612	0.0782	Putamen	1	0.333419
ENSG00000250012.1	3	126084304	126084305	0.2112	rs1827492	4.14	rs4502539	0.116947	-4.6	-1.82609	460	460	susie	0.14	6.4e-06	1.7609	0.0783	ACC	1	0.333618
ENSG00000149289.10	11	110093360	110093361	0.0899	rs2716052	-3.25	rs10749953	0.049784	5.9	-1.76047	366	1	top1	0.05	6e-08	-1.76047	0.0783	Blood	1	0.333618
ENSG00000277383.1	19	47608453	47608454	0.0609	rs2032809	4.05	rs2974225	0.025614	3.98	2.0069	423	5	lasso	0.026	7.3e-05	1.7608	0.0783	Blood	1	0.333618
ENSG00000283529.1	20	49318336	49318337	0.092	rs729824	-4.8	rs237730	0.0107	-4.79	-1.0018	429	8	lasso	0.02	0.00042	1.7606	0.0783	Blood	1	0.333618
ENSG00000242616.3	9	111661334	111661335	0.2484	rs12002142	-3.37	rs7045665	0.21165	10.95	1.9715	502	502	susie	0.22	5.1e-32	1.7606	0.0783	Blood	1	0.333618
ENSG00000100997.18	20	25390982	25390983	0.2531	rs6037029	-2.93	rs2856	0.23	7.33	-1.8635	364	364	susie	0.24	5.9e-13	-1.7603	0.0784	Cerebellum	1	0.333632
ENSG00000163590.13	3	160755601	160755602	0.3295	rs1965186	2.59	rs2886905	0.142	-5.67	0.7826	335	13	lasso	0.18	2.7e-08	-1.7599	0.0784	Cerebellar.Hemisphere	1	0.333632
ENSG00000166275.15	10	102854222	102854223	0.2587	rs17115100	6.05	rs4919690	0.136697	-4.83	1.76	344	1	top1	0.14	1.9e-06	-1.76	0.0784	Hippocampus	1	0.333632
ENSG00000176014.12	18	12307668	12307669	0.3441	rs2155734	-2.74	rs4073975	0.3827	-7.83	1.76	426	426	susie	0.39	2.4e-18	-1.76	0.0784	Hypothalamus	1	0.333632
ENSG00000274363.1	17	4267690	4267691	0.1458	rs10852863	3.29	rs2278524	0.079774	4.13	1.76	455	1	top1	0.08	0.00024	1.76	0.0784	Putamen	1	0.333632
ENSG00000043514.15	1	39883510	39883511	0.342	rs546422	-3.78	rs2050172	0.058066	4.1	-1.76	383	1	top1	0.058	0.0055	-1.76	0.0784	Spine	1	0.333632
ENSG00000234222.6	1	145926618	145926619	0.199	rs2992020	-2.74	rs4636400	0.091028	3.59	1.1364	106	106	susie	0.092	0.0006	1.7603	0.0784	Spine	1	0.333632
ENSG00000176014.12	18	12307668	12307669	0.4467	rs2155734	-2.74	rs4073975	0.28917	-6.82	1.76	426	1	top1	0.29	2.3e-13	-1.76	0.078408	Cerebellar.Hemisphere	1	0.333632
ENSG00000214435.7	10	102869515	102869516	0.423	rs17115100	6.05	rs4919690	0.23596	-5.62	1.76	344	1	top1	0.24	1.3e-08	-1.76	0.07841	Amygdala	1	0.333632
ENSG00000176014.12	18	12307668	12307669	0.3237	rs2155734	-2.74	rs4073975	0.22103	-6.46	1.76	426	1	top1	0.22	1.5e-11	-1.76	0.07841	Nucleus.Accumbens	1	0.333632
ENSG00000180998.11	14	52553147	52553148	0.2048	rs8004270	-3.34	rs10144981	0.0624	-4.61	1.5476	429	15	enet	0.1	4.3e-06	-1.75967	0.0785	Cerebellum	1	0.33397
ENSG00000104320.13	8	90003227	90003228	0.0975	rs2049815	-3.56	rs2107071	0.037516	3.72	-1.7592	376	1	top1	0.038	0.005	-1.75915	0.078552	Cortex	1	0.334145
ENSG00000198658.4	1	148146394	148146395	0.2442	rs990033	-2.03	rs2932454	0.103529	-4.48	-0.98216	166	9	enet	0.12	3.8e-06	1.75876	0.0786	Cerebellar.Hemisphere	1	0.334168
ENSG00000132432.13	7	54759973	54759974	0.4432	rs7341388	4.81	rs17649242	0.265093	-7.02	-1.3617	493	493	susie	0.29	1.4e-13	1.7587	0.0786	Cerebellar.Hemisphere	1	0.334168
ENSG00000085063.14	11	33736444	33736445	0.1966	rs4307693	-3.74	rs831619	0.07352	-5.17	-1.758	444	444	susie	0.1	5.7e-06	1.7588	0.0786	Nucleus.Accumbens	1	0.334168
ENSG00000164039.14	4	103099882	103099883	0.225	rs997476	3.95	rs17215694	0.078569	4.19	1.7586	331	1	top1	0.079	0.0027	1.759	0.0786	Substantia.Nigra	1	0.334168
ENSG00000083444.16	1	11934204	11934205	0.2741	rs17457661	-3.57	rs6674770	0.115458	4.75	-1.7586	462	1	top1	0.12	3e-06	-1.75862	0.078642	Caudate	1	0.334301
ENSG00000271830.1	8	103481618	103481619	0.3391	rs2388784	-3.03	rs4734716	0.29397	6.86	1.391	400	3	lasso	0.32	6.3e-15	1.7585	0.078668	Hypothalamus	1	0.334366
ENSG00000184986.10	14	105526602	105526603	0.1703	rs1057744	-2.77	rs11624007	0.212687	-11.18	-1.7627	129	129	susie	0.22	1.3e-31	1.75833	0.0787	Blood	1	0.334411
ENSG00000165092.12	9	73080441	73080442	0.0908	rs13284943	-4.24	rs10429583	0.058065	-6.2	1.5468	406	30	enet	0.073	5.6e-11	-1.758	0.0787	Blood	1	0.334411
ENSG00000196605.7	19	9793179	9793180	0.2591	rs12461967	3.57	rs10401405	0.1505	4.64	1.7576	341	1	top1	0.15	2e-06	1.75758	0.0788	ACC	1	0.334745
ENSG00000230438.6	6	2881406	2881407	0.5072	rs7770075	2.76	rs2293771	0.180835	5.9	-0.1176	666	666	susie	0.56	1.8e-35	-1.75797	0.0788	Cerebellum	1	0.334745
ENSG00000153531.13	13	113453523	113453524	0.1278	rs12867405	-3.28	rs9577556	0.046616	-4.22	1.6054	392	392	susie	0.05	0.0019	-1.7574	0.078844	Caudate	1	0.334886
ENSG00000183379.8	14	74426101	74426102	0.2424	rs8022046	8.09	rs699374	0.063235	-4.74	0.057	384	13	enet	0.12	1.5e-06	1.7573	0.078865	Cortex	1	0.33493
ENSG00000137185.11	6	28224885	28224886	0.1479	rs200973	6.44	rs16893947	0.08601	-4.48	-1.75709	418	1	top1	0.086	0.00033	1.7571	0.0789	ACC	1	0.334987
ENSG00000185495.10	1	223992742	223992743	0.303	rs6693884	-3.36	rs2404851	0.120176	4.67	-0.17391	301	16	enet	0.15	2.7e-07	-1.75727	0.0789	Cerebellar.Hemisphere	1	0.334987
ENSG00000231023.6	6	133088079	133088080	0.4651	rs9399035	-2.76	rs271156	0.28389	-7.02	-1.90909	531	8	lasso	0.29	1.8e-13	1.7568	0.078947	Frontal.Cortex	1	0.335093
ENSG00000100994.11	20	25248068	25248069	0.143	rs6037029	-2.93	rs9927	0.050226	4.25	-1.6957	422	422	susie	0.093	0.00052	-1.75653	0.078998	Spine	1	0.335093
ENSG00000107201.9	9	32526323	32526324	0.2854	rs7042894	3.58	rs3205166	0.20465	5.73	1.7563	505	1	top1	0.2	1.6e-09	1.7563	0.079	Cerebellar.Hemisphere	1	0.335093
ENSG00000237854.3	17	68101907	68101908	0.1647	rs7350925	-3.69	rs7210299	0.014697	3.3	-1.74789	319	319	susie	0.029	0.02	-1.75657	0.079	Hypothalamus	1	0.335093
ENSG00000176236.6	10	15097178	15097179	0.362	rs10906845	-3.76	rs3814171	0.062103	-4.5	-3.1286	537	54	enet	0.082	0.00019	1.75629	0.079	Putamen	1	0.335093
ENSG00000162753.11	1	173602770	173602771	0.219	rs6691711	5.41	rs3791020	0.049743	4.48	2.6337	293	293	susie	0.13	6.2e-05	1.7567	0.079	Spine	1	0.335093
ENSG00000095574.11	10	123008816	123008817	0.534	rs705150	2.73	rs9423339	-0.00595	-3.57	1.4571	580	40	enet	0.04	0.026	-1.756	0.079	Substantia.Nigra	1	0.335093
ENSG00000138080.13	2	27078566	27078567	0.0384	rs1275980	-4.86	rs4665943	0.01696	-4.73	2.1739	314	8	enet	0.03	2e-05	-1.7561	0.0791	Blood	1	0.33546
ENSG00000023516.8	13	42272152	42272153	0.2402	rs9525616	2.53	rs17521870	0.150654	-5.47	1.6538	512	5	lasso	0.16	2e-08	-1.7559	0.079108	Nucleus.Accumbens	1	0.33546
ENSG00000144909.7	3	125595089	125595090	0.126	rs1827492	4.12	rs6762589	0.014533	3.94	1.72727	352	352	susie	0.05	0.0051	1.75554	0.0792	ACC	1	0.335577
ENSG00000231711.2	22	46044852	46044853	0.0834	rs7291412	3.77	rs8136517	0.05266	-5.64	1.7556	452	1	top1	0.053	2.5e-08	-1.7556	0.0792	Blood	1	0.335577
ENSG00000227953.6	1	246776012	246776013	0.2587	rs12066507	-2.875	rs12065117	0.0457	-4.45	-1.43902	436	34	enet	0.12	8.7e-07	1.7552	0.0792	Cortex	1	0.335577
ENSG00000134905.16	13	110713276	110713277	0.452	rs4773270	-4.96	rs9555724	0.18538	-5.38	-2.2	672	38	enet	0.2	8e-09	1.7552	0.0792	Hippocampus	1	0.335577
ENSG00000049089.13	1	40317293	40317294	0.1821	rs661221	-3.84	rs545218	-0.005056	3.08	0.66667	414	414	susie	-0.0015	0.39	-1.75517	0.0792	Nucleus.Accumbens	1	0.335577
ENSG00000213523.10	5	140558251	140558252	0.3072	rs4913079	4.23	rs801460	0.089459	4.82	-2.4855	328	328	susie	0.11	1.6e-05	-1.7555	0.0792	Putamen	1	0.335577
ENSG00000273209.1	2	202033536	202033537	0.3581	rs13029266	-3.62	rs6745486	0.176564	5.92	-1.56522	400	400	susie	0.18	1.6e-08	-1.7552	0.079225	Cerebellar.Hemisphere	1	0.335638
ENSG00000143199.17	1	167914214	167914215	0.2633	rs275143	-3.62	rs7525424	0.0779	4.2	-1.6316	536	536	susie	0.1	0.00011	-1.75482	0.0793	ACC	1	0.33591
ENSG00000182362.13	21	46286336	46286337	0.629	rs7277210	-3.4	rs914249	0.4188	8.51	-2.4783	462	462	susie	0.48	7.4e-26	-1.7542	0.0794	Caudate	1	0.336151
ENSG00000177868.11	1	42816803	42816804	0.3292	rs4660655	2.95	rs323719	0.312221	7.92	1.5833	430	430	susie	0.32	2.2e-17	1.75402	0.0794	Cerebellum	1	0.336151
ENSG00000133818.13	11	14364505	14364506	0.1458	rs11603589	3.4	rs11023170	0.04784	-4.5	-1.5784	377	5	lasso	0.069	0.00021	1.7541	0.0794	Nucleus.Accumbens	1	0.336151
ENSG00000127947.15	7	77537274	77537275	0.2116	rs757583	4.32	rs11767942	0.102934	-4.93	0.12	371	42	enet	0.16	2.4e-08	-1.75434	0.0794	Nucleus.Accumbens	1	0.336151
ENSG00000113303.11	5	180899076	180899077	0.6152	rs10069	3.22	rs4700772	0.551	-17.61	1.8333	329	329	susie	0.65	1.1e-128	-1.7537	0.0795	Blood	1	0.336484
ENSG00000227953.6	1	246776012	246776013	0.271	rs12066507	-2.88	rs6694274	0.0377	4.27	1.6486	436	36	enet	0.17	1.4e-07	1.7534	0.0795	Hippocampus	1	0.336484
ENSG00000166800.9	11	18455823	18455824	0.3243	rs2037868	3.04	rs7938977	0.095896	5.04	-1.5833	432	23	enet	0.11	4.9e-06	-1.75303	0.0796	Caudate	1	0.336816
ENSG00000088340.15	20	35607561	35607562	0.109	rs2425025	-3.73	rs6119625	0.0337	-3.84	-0.9	309	309	susie	0.052	0.0011	1.7533	0.0796	Cortex	1	0.336816
ENSG00000141030.12	17	17281292	17281293	0.1739	rs12449524	-4.77	rs8072869	0.068519	4.53	-0.5534	409	409	susie	0.084	4.3e-05	-1.7523	0.0797	Cortex	1	0.337193
ENSG00000136243.16	7	23181826	23181827	0.3012	rs200717	-3.32	rs10254544	0.321	-6.74	-1.7517	426	1	top1	0.32	4.7e-13	1.75174	0.0798	ACC	1	0.337525
ENSG00000146038.11	6	24353622	24353623	0.3215	rs554400	4.81	rs9460980	0.136809	-5.3	-1.7516	597	1	top1	0.14	1.8e-07	1.7516	0.0798	Nucleus.Accumbens	1	0.337525
ENSG00000241878.11	22	31662431	31662432	0.343	rs3213524	3.06	rs2295251	0.203258	5.77	2.4642	332	15	enet	0.22	4e-09	1.751	0.0799	ACC	1	0.337902
ENSG00000260776.5	15	77926845	77926846	0.7398	rs11072662	-7.48	rs7175950	0.47764	9.14	-1.2386	426	426	susie	0.54	1.6e-30	-1.75093	0.079958	Caudate	1	0.338016
ENSG00000235280.2	13	112968823	112968824	0.429	rs7985666	-3.3	rs1317506	0.191952	6.65	1.7308	437	437	susie	0.22	2.6e-10	1.7508	0.079976	Cerebellar.Hemisphere	1	0.338016
ENSG00000228624.7	6	113969700	113969701	0.221	rs1889556	-3.88	rs1011910	0.00743	3.72	1.90909	360	9	lasso	0.032	0.014	1.75062	0.08	Cerebellar.Hemisphere	1	0.338016
ENSG00000175662.17	17	17972421	17972422	0.119	rs854777	5.18	rs2955382	0.113964	-5.19	-0.5909	384	384	susie	0.13	4.9e-07	1.7508	0.08	Cortex	1	0.338016
ENSG00000174574.15	1	38991222	38991223	0.378	rs582883	3.52	rs7553434	0.218	6.13	1.7506	391	1	top1	0.22	1e-09	1.7506	0.08	Hippocampus	1	0.338016
ENSG00000249673.6	4	2934898	2934899	0.308	rs846253	-3.1	rs2301376	0.195019	-4.87	-1.5	376	2	lasso	0.2	1.6e-06	1.751	0.08	Substantia.Nigra	1	0.338016
ENSG00000205581.10	21	39349646	39349647	0.2	rs2836753	4.17	rs4818028	0.070292	4.22	0.0536	667	20	enet	0.093	6.2e-05	1.7502	0.08008	Frontal.Cortex	1	0.338016
ENSG00000137713.15	11	111766426	111766427	0.0727	rs479658	-3.23	rs615642	0.069918	6.41	1.75004	370	1	top1	0.07	1.3e-10	1.75004	0.0801	Blood	1	0.338016
ENSG00000121766.15	1	31296981	31296982	0.1596	rs10798817	3.81	rs3795432	0.063984	-4.99	1.6786	415	415	susie	0.087	2.4e-05	-1.75004	0.0801	Cerebellum	1	0.338016
ENSG00000154122.12	5	14871777	14871778	0.1984	rs2592026	-3.56	rs17250963	0.122	-4.91	1.75	390	1	top1	0.12	5.7e-07	-1.75	0.0801	Cerebellum	1	0.338016
ENSG00000248019.2	4	88709788	88709789	0.2031	rs2609266	2.76	rs1063143	0.0558	-4.34	2.34302	413	413	susie	0.073	0.00036	-1.74987	0.0801	Cerebellar.Hemisphere	1	0.338016
ENSG00000245149.3	8	124474575	124474576	0.3559	rs3793398	-3.68	rs3857946	0.12264	4.36	1.75	520	1	top1	0.12	4.1e-06	1.75	0.0801	Cerebellar.Hemisphere	1	0.338016
ENSG00000255507.5	11	75815165	75815166	0.182	rs12271945	-3.85	rs656095	0.07267	-4.4	-1.75	438	1	top1	0.073	0.00038	1.75	0.0801	Frontal.Cortex	1	0.338016
ENSG00000228050.1	22	22224565	22224566	0.409	rs17821866	-4.37	rs2283797	0.34356	7.36	1.75	385	1	top1	0.34	4.4e-16	1.75	0.0801	Frontal.Cortex	1	0.338016
ENSG00000169826.7	10	43138485	43138486	0.5541	rs2744074	3.59	rs2075912	0.4835	7.57	1.75	390	1	top1	0.48	4e-18	1.75	0.0801	Spine	1	0.338016
ENSG00000169826.7	10	43138485	43138486	0.435	rs2744074	3.59	rs2075912	0.41513	6.48	1.75	390	1	top1	0.42	2.9e-13	1.75	0.0801	Substantia.Nigra	1	0.338016
ENSG00000170827.9	9	133079899	133079900	0.539	rs306547	3.25	rs563864	0.34849	-8.19	0.6522	521	34	enet	0.39	7e-22	-1.7493	0.0802	Cerebellum	1	0.338318
ENSG00000187837.3	6	26056427	26056428	0.2069	rs198856	5.9	rs537581	0.00256	-3.87	-1.376	685	685	susie	0.077	0.00028	1.74938	0.0802	Hypothalamus	1	0.338318
ENSG00000279356.1	16	50072861	50072862	0.2826	rs7202513	-3.74	rs11649294	0.056314	-3.95	1.7495	371	1	top1	0.056	0.0018	-1.7495	0.080204	Putamen	1	0.338318
ENSG00000183579.15	22	28883591	28883592	0.155	rs5752839	-3.31	rs8137254	-0.00547	-3.19	0.884	340	340	susie	0.035	0.023	-1.7494	0.080221	Amygdala	1	0.338344
ENSG00000092054.12	14	23435717	23435718	0.0747	rs3783436	5.47	rs3742489	0.000388	-3.51	-0.9412	455	5	lasso	0.018	0.00076	1.74912	0.0803	Blood	1	0.338632
ENSG00000198721.12	6	4135596	4135597	0.3877	rs1335277	2.78	rs649725	0.181834	-5.42	-1.7485	635	1	top1	0.18	3.2e-08	1.7485	0.08038	Hippocampus	1	0.338688
ENSG00000173193.13	3	122680617	122680618	0.4791	rs10511413	-3.44	rs2717235	0.066076	4.34	-1.9583	547	36	enet	0.13	0.00018	-1.74842	0.08039	Substantia.Nigra	1	0.338688
ENSG00000091436.16	2	173075434	173075435	0.0541	rs16861191	-3.42	rs3754747	0.002886	-4.13	1.3548	464	464	susie	0.006	0.037	-1.74831	0.0804	Blood	1	0.338688
ENSG00000228278.3	9	114329868	114329869	0.2766	rs1075559	-3.96	rs2787334	0.065034	-7.38	1.5542	662	16	enet	0.12	8.2e-17	-1.7483	0.0804	Blood	1	0.338688
ENSG00000135587.8	6	109441356	109441357	0.149	rs6942171	3.14	rs6916579	0.133371	5	-1.7483	386	1	top1	0.13	5e-07	-1.7483	0.0804	Caudate	1	0.338688
ENSG00000257890.1	12	106058253	106058254	0.1776	rs12146713	3.89	rs4964434	0.054134	4.43	-0.41639	597	19	enet	0.085	2.8e-05	-1.7481	0.0804	Cerebellum	1	0.338688
ENSG00000236682.1	2	127389129	127389130	0.604	rs705048	4.03	rs4150506	0.56996	10.35	-1.7872	438	438	susie	0.57	3.2e-36	-1.7483	0.0804	Cerebellum	1	0.338688
ENSG00000234222.6	1	145926618	145926619	0.0996	rs2992020	-2.74	rs11590105	0.024479	-3.72	-1.83333	108	3	enet	0.035	0.0067	1.7482	0.0804	Nucleus.Accumbens	1	0.338688
ENSG00000186073.11	15	36579610	36579611	0.2317	rs11638978	-4.82	rs1452919	0.02911	-4.28	-0.5902	558	18	enet	0.043	0.0024	1.74783	0.080493	Cerebellum	1	0.338972
ENSG00000104980.7	19	7943919	7943920	0.3051	rs483808	3.01	rs35672116	0.202813	6.21	-1.6946	435	9	lasso	0.21	2.3e-10	-1.748	0.0805	Caudate	1	0.338972
ENSG00000234222.6	1	145926618	145926619	0.2182	rs2992020	-2.739	rs4636400	0.141	5.41	1.13636	107	8	lasso	0.17	5.7e-09	1.7476	0.0805	Cortex	1	0.338972
ENSG00000229352.1	2	216799607	216799608	0.2079	rs13015993	-3.64	rs2541385	0.103591	4.95	-1.7083	515	4	lasso	0.12	3.8e-06	-1.7474	0.080568	Hypothalamus	1	0.339165
ENSG00000133302.12	5	94618346	94618347	0.1977	rs159032	4.48	rs436529	0.000769	-3.6	-1.7097	375	375	susie	0.057	0.00094	1.747	0.0806	Caudate	1	0.339165
ENSG00000144401.14	2	207625927	207625928	0.1437	rs746485	3.44	rs2952768	-0.00228	3.54	-1.103	405	32	enet	0.0025	0.23	-1.7472	0.0806	Cerebellum	1	0.339165
ENSG00000176236.6	10	15097178	15097179	0.244	rs10906845	-3.76	rs12250830	0.06861	-4.85	-1.1538	538	10	enet	0.11	2.8e-06	1.7474	0.0806	Cortex	1	0.339165
ENSG00000268912.1	19	58431147	58431148	0.1817	rs2304521	4.87	rs4801583	0.047375	-4.79	-2.8696	301	27	enet	0.091	1.9e-05	1.74713	0.0806	Cortex	1	0.339165
ENSG00000182774.10	15	82540563	82540564	0.1245	rs1431717	-3.88	rs803686	0.083838	-4.69	0.8665	304	304	susie	0.1	4.8e-05	-1.74713	0.080615	Hippocampus	1	0.339182
ENSG00000162367.11	1	47232219	47232220	0.2213	rs6700838	-4.36	rs12083555	0.0319	3.55	-3.5339	404	27	enet	0.048	0.0062	-1.74642	0.0807	ACC	1	0.339448
ENSG00000175395.15	10	37976632	37976633	0.192	rs17576786	-2.82	rs1779052	0.086737	5.3	-2.6795	274	27	enet	0.12	9.5e-06	-1.74637	0.0807	Putamen	1	0.339448
ENSG00000184206.11	15	84235772	84235773	0.3342	rs6603018	2.35	rs3762169	0.15834	5.86	-0.8929	201	22	enet	0.22	3.6e-11	-1.74637	0.080747	Caudate	1	0.3396
ENSG00000283440.1	20	44663497	44663498	0.538	rs1015519	4.29	rs8121830	0.07596	4.56	2.1738	423	14	enet	0.21	1.3e-07	1.74617	0.0808	Amygdala	1	0.339695
ENSG00000185340.15	22	29306581	29306582	0.244	rs140147	-3.91	rs909798	0.05622	4.46	-1.3624	416	416	susie	0.091	8.7e-05	-1.74607	0.0808	Putamen	1	0.339695
ENSG00000237977.1	22	30902218	30902219	0.446	rs7285683	4.69	rs5749185	0.21084	-6.27	1.935	393	12	lasso	0.25	5.3e-11	-1.7459	0.080835	Hippocampus	1	0.339695
ENSG00000164048.13	3	48241099	48241100	0.3158	rs4558783	3.73	rs936426	0.23737	5.81	1.6262	244	4	lasso	0.25	3.6e-09	1.7457	0.0809	Amygdala	1	0.339695
ENSG00000124767.6	6	38703140	38703141	0.1108	rs2654449	2.88	rs12206647	0.08304	-7.53	1.8261	547	9	enet	0.083	2.1e-12	-1.7454	0.0809	Blood	1	0.339695
ENSG00000241350.1	7	77011550	77011551	0.4376	rs7810561	3.48	rs2245368	0.2763	12.56	1.2906	253	12	enet	0.3	2.5e-45	1.74554	0.0809	Blood	1	0.339695
ENSG00000227379.2	20	25368765	25368766	0.0745	rs6037029	-2.93	rs6076347	0.0125	-3.65	1.1429	368	368	susie	0.03	0.0098	-1.7458	0.0809	Cerebellum	1	0.339695
ENSG00000261434.1	5	195777	195778	0.1147	rs7709758	2.56	rs11744131	0.0569	4.62	1.82857	289	5	lasso	0.058	0.00053	1.7455	0.0809	Cerebellum	1	0.339695
ENSG00000070718.11	8	42152945	42152946	0.2669	rs7840827	-2.65	rs4615558	0.153	-5.95	1.7273	357	357	susie	0.16	1e-08	-1.7456	0.0809	Cerebellum	1	0.339695
ENSG00000164008.14	1	42767268	42767269	0.485	rs2816603	-2.969	rs11210712	0.297	-8.33	1.8	415	415	susie	0.35	3.6e-19	-1.7456	0.0809	Cortex	1	0.339695
ENSG00000159247.13	9	138150074	138150075	0.5171	rs11137379	-2.68	rs3750509	0.209638	-7.09	1.0455	169	33	enet	0.3	6.3e-16	-1.7455	0.0809	Cortex	1	0.339695
ENSG00000100997.18	20	25390982	25390983	0.2005	rs6037029	-2.93	rs6107015	0.06316	4.59	-1.5788	359	359	susie	0.099	5.3e-05	-1.74572	0.0809	Hippocampus	1	0.339695
ENSG00000120324.8	5	141192352	141192353	0.1517	rs2337515	3.82	rs2740584	0.029618	-4.21	-0.7708	441	441	susie	0.069	0.0012	1.7448	0.081	ACC	1	0.340024
ENSG00000253731.2	5	141373913	141373914	0.3923	rs248618	3.43	rs4912605	0.061488	-4.92	-0.7693	503	8	lasso	0.072	0.00016	1.7448	0.081	Nucleus.Accumbens	1	0.340024
ENSG00000104043.14	15	50119456	50119457	0.139	rs4520793	3.29	rs11638799	0.024056	-4.05	-0.86364	438	16	enet	0.053	0.001	1.74455	0.081063	Cortex	1	0.340169
ENSG00000104147.8	15	41332620	41332621	0.1488	rs2928155	-3.35	rs8024774	0.09844	3.99	-2.087	276	5	lasso	0.11	0.00013	-1.7445	0.08107	Amygdala	1	0.340169
ENSG00000160917.14	7	99438921	99438922	0.1929	rs2395015	-2.8	rs3843540	0.118	4.86	-1.6274	309	6	lasso	0.12	2.2e-05	-1.74443	0.0811	ACC	1	0.340169
ENSG00000214946.14	17	15732246	15732247	0.511	rs2079727	-2.91	rs498213	0.32	-7.46	-0.9995	344	9	enet	0.35	8.2e-18	1.7445	0.0811	Caudate	1	0.340169
ENSG00000270083.1	22	42090027	42090028	0.4692	rs126092	-5.65	rs2142695	0.12517	5.82	-2.022	346	26	enet	0.2	3e-09	-1.7444	0.0811	Cerebellar.Hemisphere	1	0.340169
ENSG00000112530.11	6	162727131	162727132	0.212	rs13207671	2.52	rs13191362	0.114	4.71	1.7429	528	10	lasso	0.15	8.1e-06	1.7443	0.0811	Spine	1	0.340169
ENSG00000226469.1	12	111927017	111927018	0.02	rs2073950	-2.23	rs16941724	0.00575	3.33	-1.7436	191	1	top1	0.0058	0.04	-1.7436	0.0812	Blood	1	0.340361
ENSG00000278627.1	17	58203002	58203003	0.3565	rs2611774	4	rs17762644	0.179505	6.09	-1.7436	414	1	top1	0.18	8.3e-10	-1.74359	0.0812	Cerebellum	1	0.340361
ENSG00000168228.14	4	25312784	25312785	0.1685	rs7661189	3.09	rs7689775	0.109	5.05	1.8106	549	4	lasso	0.12	6.4e-07	1.7439	0.0812	Cerebellum	1	0.340361
ENSG00000261670.1	8	103464388	103464389	0.1499	rs2388784	-3.03	rs10093057	0.0767	-4.46	1.5	403	403	susie	0.088	2.2e-05	-1.7438	0.0812	Cerebellum	1	0.340361
ENSG00000157851.16	2	26847746	26847747	0.412	rs1275980	-4.86	rs4513249	0.15196	-5.27	1.7741	380	35	enet	0.23	3.4e-07	-1.7438	0.0812	Substantia.Nigra	1	0.340361
ENSG00000235381.1	6	155256458	155256459	0.423	rs6557436	4.79	rs3011895	0.19567	5.8	1.27273	506	506	susie	0.24	1.5e-09	1.7435	0.081254	ACC	1	0.340541
ENSG00000160200.17	21	43076942	43076943	0.5477	rs13048709	2.91	rs234728	0.35686	-7.94	-1.8636	372	36	enet	0.4	4.3e-21	1.7431	0.0813	Caudate	1	0.340559
ENSG00000169598.15	1	3857266	3857267	0.7265	rs4654492	3.25	rs4074709	0.337878	-7.91	-1.87741	570	16	lasso	0.39	2.1e-18	1.74309	0.0813	Cerebellar.Hemisphere	1	0.340559
ENSG00000155097.11	8	103021062	103021063	0.3578	rs4734636	4.55	rs1512351	0.325	-13.56	-1.7429	529	1	top1	0.33	1.1e-49	1.74286	0.08136	Blood	1	0.340559
ENSG00000259446.5	15	33310658	33310659	0.5332	rs8038990	-3.12	rs2670948	0.33322	8.36	-2.0651	821	821	susie	0.35	3.7e-19	-1.74277	0.081374	Cerebellum	1	0.340559
ENSG00000146731.10	7	56051629	56051630	0.0419	rs6953035	3.23	rs7793921	0.029021	4.5	1.7426	277	1	top1	0.029	3.1e-05	1.74263	0.0814	Blood	1	0.340559
ENSG00000112530.11	6	162727131	162727132	0.3434	rs13207671	2.52	rs13191362	0.162595	5.56	1.7429	528	1	top1	0.16	5.8e-09	1.74286	0.0814	Cerebellum	1	0.340559
ENSG00000112530.11	6	162727131	162727132	0.393	rs13207671	2.52	rs13191362	0.21436	5.92	1.74286	528	1	top1	0.21	6.2e-10	1.74286	0.0814	Cerebellar.Hemisphere	1	0.340559
ENSG00000112530.11	6	162727131	162727132	0.2242	rs13207671	2.52	rs13191362	0.17904	5.95	1.74286	528	1	top1	0.18	1.4e-09	1.7429	0.0814	Cortex	1	0.340559
ENSG00000146729.9	7	55951792	55951793	0.115	rs6953035	3.23	rs7793921	0.10818	4.76	1.7427	284	1	top1	0.11	3.3e-06	1.74275	0.0814	Cortex	1	0.340559
ENSG00000262879.5	17	47100322	47100323	0.5977	rs169201	-12.3	rs17676978	0.303	6.82	-0.7353	299	29	enet	0.38	4.1e-17	-1.7425	0.0814	Hippocampus	1	0.340559
ENSG00000188611.14	10	50248609	50248610	0.7294	rs2813323	-2.71	rs4497350	0.284401	-7.52	2.1509	297	15	enet	0.38	7.5e-18	-1.7427	0.0814	Hypothalamus	1	0.340559
ENSG00000173715.15	11	66744450	66744451	0.3749	rs966021	4	rs12791976	0.001061	-3.9	-1.5679	255	32	enet	0.1	3.2e-05	1.7425	0.0814	Hypothalamus	1	0.340559
ENSG00000137261.13	6	24646154	24646155	0.2547	rs793834	-3.13	rs761100	0.019414	4.06	-1.7428	620	1	top1	0.019	0.034	-1.7428	0.0814	Nucleus.Accumbens	1	0.340559
ENSG00000082781.11	3	124901417	124901418	0.0882	rs2289839	3.47	rs2291082	0.032724	5.29	-1.40662	594	594	susie	0.037	3e-06	-1.74218	0.0815	Blood	1	0.340704
ENSG00000272983.1	10	38137336	38137337	0.4331	rs17576786	-2.82	rs17587699	0.23244	-6.69	-1.62373	214	9	lasso	0.24	7.6e-13	1.74187	0.0815	Cerebellum	1	0.340704
ENSG00000188895.11	17	40122297	40122298	0.3106	rs11078936	5.55	rs2715554	0.268256	-7.32	-1.7419	306	306	susie	0.27	1.3e-14	1.74193	0.0815	Cerebellum	1	0.340704
ENSG00000108352.11	17	40177009	40177010	0.1568	rs11078936	5.55	rs2715554	0.147269	-5.37	-1.7419	294	1	top1	0.15	4.9e-08	1.7419	0.0815	Cortex	1	0.340704
ENSG00000188895.11	17	40122297	40122298	0.2067	rs11078936	5.55	rs2715554	0.096566	-4.93	-1.74194	305	1	top1	0.097	4.7e-05	1.74194	0.0815	Hypothalamus	1	0.340704
ENSG00000148484.17	10	16817527	16817528	0.5561	rs41526049	-3.62	rs2603794	0.11089	5.22	2.2857	646	646	susie	0.18	2.6e-09	1.7419	0.0815	Nucleus.Accumbens	1	0.340704
ENSG00000164220.6	5	76623433	76623434	0.0957	rs17748939	2.98	rs460562	0.0765	6.92	-1.8722	574	574	susie	0.077	1.4e-11	-1.7415	0.0816	Blood	1	0.341031
ENSG00000198721.12	6	4135596	4135597	0.439	rs1335277	2.78	rs649725	0.334491	-7.46	-1.8242	630	630	susie	0.35	3.2e-16	1.7416	0.0816	Putamen	1	0.341031
ENSG00000117862.11	1	52056123	52056124	0.4365	rs2842581	3.29	rs6686632	0.151	-9.25	-1.4703	198	7	lasso	0.15	9.1e-22	1.74114	0.0817	Blood	1	0.341358
ENSG00000272282.1	3	27712909	27712910	0.3776	rs9864765	-3.82	rs2581199	0.193	5.89	1.7407	410	1	top1	0.19	5.4e-09	1.7407	0.0817	Cerebellar.Hemisphere	1	0.341358
ENSG00000134317.17	2	9951692	9951693	0.4427	rs4669520	-4.55	rs2003911	0.08266	5.17	1	541	48	enet	0.25	1.9e-13	-1.7401	0.0818	Cerebellum	1	0.341607
ENSG00000229453.2	3	48328340	48328341	0.0936	rs4558783	3.73	rs4858828	-0.005879	2.87	-2.4991	261	261	susie	0.026	0.027	-1.7401	0.0818	Hippocampus	1	0.341607
ENSG00000243429.1	3	125712138	125712139	0.3269	rs1827492	4.15	rs9289256	0.04655	4.83	-1.0679	346	59	enet	0.15	6.6e-08	-1.7403	0.0818	Nucleus.Accumbens	1	0.341607
ENSG00000123977.9	2	227871053	227871054	0.3238	rs13414787	-3.52	rs7566347	0.12336	-4.72	1.6826	483	4	lasso	0.15	1.9e-06	-1.74017	0.08183	ACC	1	0.341607
ENSG00000205837.7	2	6770310	6770311	0.3222	rs12620748	-3.35	rs6742876	0.061122	5.06	-0.5	617	31	enet	0.21	5.5e-11	-1.73973	0.0819	Nucleus.Accumbens	1	0.341607
ENSG00000196683.10	7	22822851	22822852	0.5437	rs886791	3.21	rs2240727	0.281965	-7.28	1.5969	497	497	susie	0.29	3e-15	-1.74002	0.0819	Nucleus.Accumbens	1	0.341607
ENSG00000245680.9	19	37217924	37217925	0.0889	rs3826849	-3.9	rs7251087	0.020392	3.88	1.9643	277	277	susie	0.05	0.0033	1.74	0.0819	Putamen	1	0.341607
ENSG00000259446.5	15	33310658	33310659	0.511	rs2928022	3.15	rs2251110	0.33846	7.48	-1.59111	822	822	susie	0.35	3.8e-16	-1.7395	0.08194	Hypothalamus	1	0.341607
ENSG00000065613.13	10	103967200	103967201	0.1035	rs6584568	-4.08	rs10883953	0.047244	6.11	-1.7272	417	417	susie	0.051	4.7e-08	-1.73943	0.082	Blood	1	0.341607
ENSG00000198133.8	14	67533738	67533739	0.1389	rs11158686	3.14	rs1077989	0.089815	7.34	-1.7391	382	1	top1	0.09	2.9e-13	-1.73913	0.082	Blood	1	0.341607
ENSG00000257103.8	19	34172503	34172504	0.1615	rs284683	-3.17	rs8103093	-0.005242	3.87	1.7391	406	1	lasso	0.011	0.091	1.7391	0.082	Caudate	1	0.341607
ENSG00000031081.10	3	119294372	119294373	0.1767	rs1081896	3.76	rs6780684	0.064059	4.14	-1.7391	508	1	top1	0.064	0.00047	-1.7391	0.082	Caudate	1	0.341607
ENSG00000213057.5	1	178542751	178542752	0.3726	rs3766637	-3.73	rs10913567	0.257516	-7.14	1.72727	339	339	susie	0.28	6.6e-13	-1.73937	0.082	Cerebellar.Hemisphere	1	0.341607
ENSG00000160325.14	9	133459964	133459965	0.3305	rs10481811	2.8	rs558240	0.036895	-4.74	1.7391	592	1	top1	0.037	0.0091	-1.7391	0.082	Cerebellar.Hemisphere	1	0.341607
ENSG00000283108.1	19	9407054	9407055	0.1194	rs8101575	-2.94	rs7253373	0.025852	3.54	1.7391	399	1	top1	0.026	0.017	1.73913	0.082	Cortex	1	0.341607
ENSG00000178301.3	11	77589390	77589391	0.1476	rs12797573	3.54	rs11237348	0.0604	-4.27	1.7394	362	1	top1	0.06	0.0011	-1.7394	0.082	Frontal.Cortex	1	0.341607
ENSG00000168852.12	13	40921748	40921749	0.278	rs7987856	-2.85	rs9525438	0.18969	-5.55	1.739	330	1	top1	0.19	1.5e-08	-1.7391	0.082	Hippocampus	1	0.341607
ENSG00000183474.15	5	69560207	69560208	0.0818	rs2561159	-3.41	rs1976101	0.0656	3.9	-1.7391	150	1	top1	0.066	0.00073	-1.7391	0.082	Hypothalamus	1	0.341607
ENSG00000280107.1	6	28170844	28170845	0.233	rs200973	6.3	rs2791333	0.223268	-6.56	1.7135	451	15	enet	0.23	3.5e-12	-1.739	0.082	Nucleus.Accumbens	1	0.341607
ENSG00000166478.9	11	9460702	9460703	0.193	rs7939451	5.14	rs6486361	0.12516	4.25	-1.7391	392	1	top1	0.13	6.2e-05	-1.7391	0.082	Spine	1	0.341607
ENSG00000151208.16	10	77926525	77926526	0.325	rs1878002	3.36	rs11002322	0.09072	4.28	-1.7391	514	1	top1	0.091	0.0014	-1.739	0.082	Substantia.Nigra	1	0.341607
ENSG00000230658.1	7	23105702	23105703	0.619	rs200717	-3.32	rs7456915	0.598382	7.74	-1.73913	428	1	top1	0.6	2.4e-21	-1.73913	0.082	Substantia.Nigra	1	0.341607
ENSG00000185418.15	15	101724603	101724604	0.4245	rs1000914	3.96	rs9964	0.216429	-6.77	1.88	384	384	susie	0.44	1.9e-21	-1.7387	0.082081	Cerebellar.Hemisphere	1	0.34168
ENSG00000176920.11	19	48695970	48695971	0.3357	rs3745297	3.87	rs602662	0.157487	5.95	-1.7619	454	454	susie	0.19	1.4e-09	-1.7387	0.0821	Caudate	1	0.34168
ENSG00000237977.1	22	30902218	30902219	0.5357	rs7285683	4.69	rs2240176	0.340032	-8.18	1.563	394	394	susie	0.39	5e-20	-1.73873	0.0821	Caudate	1	0.34168
ENSG00000111731.12	12	22544545	22544546	0.1328	rs261940	-4.96	rs6487309	0.072	3.9	-1.73885	451	1	top1	0.072	0.00012	-1.73885	0.0821	Cerebellum	1	0.34168
ENSG00000251405.2	5	157460017	157460018	0.2582	rs17054414	-3.18	rs10515749	0.01864	4.05	1.21424	520	23	enet	0.052	0.0024	1.73864	0.0821	Cerebellar.Hemisphere	1	0.34168
ENSG00000187987.9	6	28443501	28443502	0.5818	rs13214023	5.7	rs916403	0.16879	5.84	0.9171	333	9	lasso	0.24	4.4e-11	1.7384	0.0821	Cerebellar.Hemisphere	1	0.34168
ENSG00000236682.1	2	127389129	127389130	0.8604	rs705048	4.04	rs4150506	0.616706	9.68	-1.7871	438	438	susie	0.62	2.2e-33	-1.7387	0.0821	Hippocampus	1	0.34168
ENSG00000075131.9	15	66386745	66386746	0.3912	rs17198181	-3.72	rs12914520	0.143161	5.86	-0.6585	520	8	lasso	0.22	4.7e-10	-1.7386	0.082105	Cerebellar.Hemisphere	1	0.34168
ENSG00000183578.6	15	51105275	51105276	0.2452	rs2008691	3.56	rs3825798	0.071207	-4.87	-1.44629	430	430	susie	0.095	1.2e-05	1.73826	0.082164	Cortex	1	0.34188
ENSG00000166275.15	10	102854222	102854223	0.3171	rs17115100	6.05	rs3740392	0.19293	-6.62	1.64	344	344	susie	0.21	5.6e-11	-1.7383	0.0822	Nucleus.Accumbens	1	0.341984
ENSG00000259905.5	15	24493136	24493137	0.3512	rs11161151	3.05	rs8035846	0.14476	5.63	1.5	322	322	susie	0.17	4.5e-08	1.738	0.082217	Hypothalamus	1	0.342009
ENSG00000229391.7	6	32560021	32560022	0.7661	rs429150	7.97	rs28366298	0.47963	9.07	-2.529	255	255	susie	0.59	6e-35	-1.7374	0.0823	Caudate	1	0.342263
ENSG00000113456.18	5	34918988	34918989	0.297	rs7734554	2.79	rs27162	0.036286	-4.12	-1.7826	511	511	susie	0.047	0.004	1.73764	0.0823	Putamen	1	0.342263
ENSG00000198721.12	6	4135596	4135597	0.223	rs1335277	2.78	rs649725	0.078719	-4.5	-1.819	634	634	susie	0.12	8.7e-05	1.7373	0.08233	Amygdala	1	0.342343
ENSG00000255221.3	11	105100778	105100779	0.0978	rs3736149	-3.73	rs538943	0.073348	-6.64	-1.73684	334	1	top1	0.073	4.7e-11	1.73684	0.0824	Blood	1	0.342497
ENSG00000164172.18	5	53109777	53109778	0.2828	rs2406370	3.45	rs3212523	0.0694	-4.29	1.73684	552	1	top1	0.069	0.00015	-1.7368	0.0824	Cerebellum	1	0.342497
ENSG00000152092.15	1	177164972	177164973	0.3443	rs2861885	-3.36	rs12120513	0.139223	-4.88	1.7368	461	1	top1	0.14	1.2e-06	-1.73684	0.0824	Putamen	1	0.342497
ENSG00000214575.9	15	82648860	82648861	0.1334	rs1431717	-3.88	rs4778686	0.02215	-3.99	1.7366	262	1	top1	0.022	0.023	-1.73664	0.082451	Cerebellum	1	0.342639
ENSG00000218016.2	6	28188049	28188050	0.2194	rs200973	6.3	rs203878	0.261337	-7.23	1.7366	451	1	top1	0.26	8.6e-14	-1.7366	0.0825	Cortex	1	0.342639
ENSG00000109063.14	17	10657308	10657309	0.3793	rs1013439	3.63	rs9904211	0.09257	5.17	3	516	516	susie	0.24	4.3e-11	1.73642	0.0825	Frontal.Cortex	1	0.342639
ENSG00000283183.1	4	577167	577168	0.1364	rs6599338	3.68	rs10029928	0.01761	-3.99	1.466	354	20	enet	0.063	0.00085	-1.7361	0.0825	Frontal.Cortex	1	0.342639
ENSG00000185344.13	12	123712317	123712318	0.1443	rs4759377	-3.36	rs2222060	0.136699	5.22	1.7365	396	1	top1	0.14	1.8e-07	1.73647	0.0825	Nucleus.Accumbens	1	0.342639
ENSG00000230658.1	7	23105702	23105703	0.56	rs200717	-3.32	rs7341483	0.5621	8.26	-1.82609	428	428	susie	0.58	1.8e-23	-1.73614	0.0825	Spine	1	0.342639
ENSG00000216901.1	6	28176187	28176188	0.646	rs200973	6.29	rs2791333	0.601145	8.49	1.7356	439	1	top1	0.6	2.5e-25	1.7356	0.0826	Amygdala	1	0.342872
ENSG00000141076.17	16	69131290	69131291	0.1321	rs16958594	-3.26	rs8044057	0.043858	-5.34	-1.73585	323	1	top1	0.044	3.6e-07	1.7358	0.0826	Blood	1	0.342872
ENSG00000179178.10	1	43269993	43269994	0.1822	rs11210892	3.17	rs34550543	-0.001982	3.14	-0.011	452	452	susie	0.028	0.021	1.73559	0.0826	Putamen	1	0.342872
ENSG00000170667.14	7	102517780	102517781	0.486	rs12668959	2.55	rs11981219	-0.00733	3.5	1.07097	238	24	enet	0.094	0.00051	1.73564	0.0826	Spine	1	0.342872
ENSG00000101160.13	20	59007246	59007247	0.2128	rs7262243	-3.17	rs163796	0.0837	-4.47	1.7354	561	1	top1	0.084	7e-05	-1.7354	0.082663	Caudate	1	0.343088
ENSG00000216901.1	6	28176187	28176188	0.509	rs200973	6.3	rs203878	0.481404	8.51	1.7351	453	1	top1	0.48	4.5e-23	1.7351	0.0827	Hippocampus	1	0.343151
ENSG00000227533.5	1	42959294	42959295	0.5636	rs4660655	2.95	rs710222	0.323666	7.46	2.1153	433	17	enet	0.36	9.3e-17	1.73499	0.0827	Putamen	1	0.343151
ENSG00000204969.6	5	140794851	140794852	0.233	rs2189659	4.25	rs12659129	0.21	-7.21	2.42986	364	86	enet	0.25	1.9e-13	-1.7344	0.0828	Cerebellum	1	0.343383
ENSG00000244292.1	7	141911216	141911217	0.2947	rs11768398	3.18	rs2301924	0.002936	-3.45	1.3166	475	475	susie	0.032	0.014	-1.7344	0.0828	Hypothalamus	1	0.343383
ENSG00000183666.16	5	21341832	21341833	0.4248	rs1491913	2.83	rs1873609	0.046585	5	1.7667	255	18	enet	0.19	1.2e-08	1.73492	0.0828	Putamen	1	0.343383
ENSG00000278730.1	17	68127329	68127330	0.1837	rs7350925	-3.6	rs35191309	0.062421	-4.05	-1.7348	318	1	top1	0.062	0.0041	1.7348	0.0828	Spine	1	0.343383
ENSG00000155096.13	8	102893863	102893864	0.0722	rs4734636	4.55	rs3808551	0.0407	-5.3	-1.8286	516	516	susie	0.046	1.9e-07	1.73421	0.08288	Blood	1	0.34357
ENSG00000230658.1	7	23105702	23105703	0.421	rs200717	-3.32	rs7341483	0.466701	8.66	-1.8261	428	428	susie	0.47	3.7e-23	-1.7339	0.0829	Cerebellar.Hemisphere	1	0.34357
ENSG00000153044.9	5	69189547	69189548	0.3036	rs2561159	-3.41	rs2913276	0.01367	3.82	-1.5644	305	305	susie	0.084	0.00014	1.7342	0.0829	Frontal.Cortex	1	0.34357
ENSG00000163728.10	3	180602129	180602130	0.1126	rs9834512	2.96	rs7636793	0.098054	4.74	-1.7333	235	4	lasso	0.1	4.6e-05	-1.7344	0.0829	Hippocampus	1	0.34357
ENSG00000230658.1	7	23105702	23105703	0.5447	rs200717	-3.32	rs7456915	0.53477	9.2	-1.7391	428	428	susie	0.55	3.7e-28	-1.73386	0.0829	Putamen	1	0.34357
ENSG00000230772.1	20	25734263	25734264	0.0881	rs6132882	-2.76	rs2281559	0.0867	3.99	-1.7336	219	1	top1	0.087	5.2e-05	-1.7336	0.082994	Caudate	1	0.34362
ENSG00000230658.1	7	23105702	23105703	0.5788	rs200717	-3.32	rs7341483	0.533289	8.15	-1.8261	428	428	susie	0.56	1.4e-22	-1.7335	0.083	Amygdala	1	0.34362
ENSG00000164338.9	5	73565686	73565687	0.231	rs571646	3.43	rs2112160	0.10688	-4.83	-2.09851	535	535	susie	0.12	4.9e-06	1.73366	0.083	Cerebellar.Hemisphere	1	0.34362
ENSG00000230658.1	7	23105702	23105703	0.5648	rs200717	-3.32	rs7341483	0.562778	9.77	-1.8261	428	428	susie	0.58	2.6e-31	-1.7335	0.083	Frontal.Cortex	1	0.34362
ENSG00000279058.2	10	46337223	46337224	0.6133	rs10796322	-2.68	rs10761581	0.300363	7.11	1.5	95	8	enet	0.33	3e-15	1.7338	0.083	Hypothalamus	1	0.34362
ENSG00000166261.10	11	123741674	123741675	0.2046	rs11825515	2.81	rs11219274	0.1281	5.38	-1.7309	607	607	susie	0.13	3.1e-07	-1.7336	0.083	Nucleus.Accumbens	1	0.34362
ENSG00000229447.2	1	31263680	31263681	0.1944	rs10798817	3.81	rs4295917	0.008172	3.45	0.2727	417	417	susie	0.019	0.047	1.73361	0.083	Putamen	1	0.34362
ENSG00000225830.12	10	49539537	49539538	0.342	rs11101224	-2.82	rs11101175	0.122273	4.54	-1.25	419	419	susie	0.12	5.2e-06	-1.73334	0.083	Putamen	1	0.34362
ENSG00000256628.3	3	101676474	101676475	0.1193	rs1672383	-2.75	rs2081577	0.075516	-4.63	-1.7329	339	1	top1	0.076	0.00039	1.7329	0.0831	Hippocampus	1	0.343943
ENSG00000256628.3	3	101676474	101676475	0.1646	rs1672383	-2.75	rs2081577	0.144098	-5.12	-1.7329	341	1	top1	0.14	1.7e-05	1.7329	0.0831	Spine	1	0.343943
ENSG00000112796.9	6	46170970	46170971	0.4989	rs9349360	3.91	rs9472709	0.39559	8.7	1.42857	511	511	susie	0.42	2.8e-23	1.7326	0.0832	Cortex	1	0.344266
ENSG00000231999.6	1	89632893	89632894	0.186	rs7542860	-3.33	rs12058749	-0.00365	-3.51	1.5909	365	365	susie	0.016	0.067	-1.7326	0.0832	Hippocampus	1	0.344266
ENSG00000197580.11	11	112175466	112175467	0.105	rs479658	-3.23	rs7123686	0.067329	6.69	1.65655	384	9	enet	0.078	1.1e-11	1.73169	0.0833	Blood	1	0.344484
ENSG00000147592.8	8	70669173	70669174	0.1641	rs16937074	-2.93	rs1477945	0.12465	5.2	-1.6818	308	308	susie	0.15	4.1e-07	-1.732	0.0833	Cerebellar.Hemisphere	1	0.344484
ENSG00000169169.14	19	49690897	49690898	0.3009	rs1578944	-3.33	rs12981033	0.255532	-6.52	-1.625	319	319	susie	0.26	1.4e-11	1.73184	0.0833	Putamen	1	0.344484
ENSG00000006071.12	11	17476844	17476845	0.293	rs4756925	-3.24	rs2237967	0.03383	-3.91	1.3043	503	25	enet	0.086	0.00085	-1.732	0.0833	Spine	1	0.344484
ENSG00000273855.1	15	40285908	40285909	0.2466	rs2898985	-3.56	rs3784397	0.05924	-4.58	-1.73181	400	1	top1	0.059	0.0013	1.7318	0.083308	Hypothalamus	1	0.344484
ENSG00000241043.1	9	32567126	32567127	0.331	rs7859675	3.54	rs673710	0.280452	-5.45	1.6522	516	516	susie	0.28	8.5e-09	-1.7316	0.08335	Substantia.Nigra	1	0.344595
ENSG00000230606.10	2	97433526	97433527	0.101	rs17489287	3.3	rs2276645	-0.00362	-3.43	1.85062	123	17	enet	0.028	0.04	-1.7313	0.08339	Spine	1	0.344595
ENSG00000009844.15	6	142147161	142147162	0.153	rs6924380	-3.86	rs4455685	0.028773	3.71	2.3586	336	336	susie	0.044	0.0032	1.7311	0.0834	Caudate	1	0.344595
ENSG00000137806.8	15	41402518	41402519	0.4996	rs2928155	-3.37	rs7168431	0.528016	-10.01	-0.73077	300	25	enet	0.57	2.3e-35	1.73127	0.083404	Cortex	1	0.344595
ENSG00000164331.9	5	73565441	73565442	0.1097	rs571646	3.43	rs171062	0.0828	-6.94	-1.7308	537	1	top1	0.083	2.6e-12	1.7308	0.0835	Blood	1	0.344595
ENSG00000183444.10	7	97967073	97967074	0.2492	rs1180774	-5.96	rs17169233	0.145	5.09	-1.7305	344	1	top1	0.15	1.5e-07	-1.7305	0.0835	Caudate	1	0.344595
ENSG00000235280.2	13	112968823	112968824	0.3283	rs7985666	-3.3	rs1317506	0.304587	7.72	1.7308	439	1	top1	0.3	1.3e-16	1.7308	0.0835	Cerebellum	1	0.344595
ENSG00000164331.9	5	73565441	73565442	0.1978	rs571646	3.43	rs171062	0.0409	-4.5	-1.73077	537	1	top1	0.041	0.0031	1.7308	0.0835	Cerebellum	1	0.344595
ENSG00000164331.9	5	73565441	73565442	0.2157	rs571646	3.43	rs171062	0.11971	-4.56	-1.73077	536	1	top1	0.12	5.4e-06	1.73077	0.0835	Cerebellar.Hemisphere	1	0.344595
ENSG00000235280.2	13	112968823	112968824	0.3077	rs7985666	-3.3	rs1317506	0.13944	5.45	1.731	437	1	top1	0.14	1.2e-07	1.7308	0.0835	Cortex	1	0.344595
ENSG00000183444.10	7	97967073	97967074	0.3821	rs1180774	-5.96	rs17169233	0.170532	6.01	-1.7305	344	1	top1	0.17	3.8e-09	-1.73046	0.0835	Cortex	1	0.344595
ENSG00000259502.1	14	67610985	67610986	0.246	rs11158686	3.14	rs6573781	0.19122	5.44	-1.7308	366	1	top1	0.19	1.3e-08	-1.73077	0.0835	Hippocampus	1	0.344595
ENSG00000183444.10	7	97967073	97967074	0.2818	rs1180774	-5.96	rs17169233	0.217825	6.35	-1.7305	344	1	top1	0.22	2.1e-11	-1.73046	0.0835	Nucleus.Accumbens	1	0.344595
ENSG00000136875.12	9	113275342	113275343	0.2628	rs11794056	-4.32	rs17763934	0.12919	5.19	-1.5769	607	607	susie	0.13	3.5e-07	-1.7309	0.0835	Nucleus.Accumbens	1	0.344595
ENSG00000213413.2	7	100218240	100218241	0.503	rs7778571	3.78	rs1617502	0.33281	6.38	-1.73046	277	1	top1	0.33	9e-12	-1.73046	0.0835	Spine	1	0.344595
ENSG00000259905.5	15	24493136	24493137	0.377	rs11161151	3.05	rs6576352	0.235219	6.11	1.7117	322	322	susie	0.25	4.3e-10	1.7303	0.08357	ACC	1	0.344838
ENSG00000174628.16	16	19716455	19716456	0.3611	rs7500343	3.86	rs720176	0.00925	-3.51	-1.6786	445	445	susie	0.028	0.02	1.7302	0.08359	Cerebellar.Hemisphere	1	0.344871
ENSG00000278627.1	17	58203002	58203003	0.294	rs2611774	4.01	rs8077426	0.011899	-3.83	-0.6636	413	413	susie	0.022	0.036	1.7304	0.0836	Cerebellar.Hemisphere	1	0.344871
ENSG00000172493.20	4	86935001	86935002	0.124	rs7658485	3.04	rs12640451	0.0085	3.46	-0.2786	319	319	susie	0.072	0.00095	1.7298	0.0837	ACC	1	0.345056
ENSG00000251287.8	3	130081830	130081831	0.3026	rs1513251	3.27	rs13080253	0.030684	5.9	0.04035	328	39	enet	0.14	1.6e-19	1.72952	0.0837	Blood	1	0.345056
ENSG00000168702.17	2	142131700	142131701	0.2307	rs2177416	-4.06	rs1523707	0.10565	-4.84	-2.5	484	7	lasso	0.11	5.5e-06	1.7299	0.0837	Caudate	1	0.345056
ENSG00000066230.10	5	524331	524332	0.8429	rs2115275	2.5	rs2278254	0.304041	7.27	1.7887	340	340	susie	0.44	1.3e-23	1.7295	0.0837	Caudate	1	0.345056
ENSG00000108433.16	17	46923074	46923075	0.3055	rs169201	-12.3	rs1662594	0.109897	5.34	-1.6818	288	288	susie	0.14	1e-06	-1.7297	0.0837	Cerebellar.Hemisphere	1	0.345056
ENSG00000103550.13	16	19717693	19717694	0.6034	rs7500343	3.86	rs720176	0.530319	9.59	-1.6786	445	18	enet	0.54	1.8e-30	-1.7291	0.083787	Caudate	1	0.34524
ENSG00000204531.17	6	31180730	31180731	0.3811	rs3130923	5.2	rs1265052	0.03191	3.82	-1.8023	172	7	lasso	0.11	3.3e-06	-1.7292	0.0838	Caudate	1	0.34524
ENSG00000244292.1	7	141911216	141911217	0.1392	rs11768398	3.18	rs12703406	0.00775	-3.47	1.1905	476	476	susie	0.047	0.0024	-1.7293	0.0838	Caudate	1	0.34524
ENSG00000125863.18	20	10434221	10434222	0.2162	rs663380	3.4	rs2143619	-0.00497	-3.99	-1.8698	577	4	lasso	0.058	0.0017	1.72926	0.0838	Hippocampus	1	0.34524
ENSG00000264920.1	17	47895811	47895812	0.502	rs11650451	-4.23	rs2597169	0.261437	5.63	-1.7291	378	1	top1	0.26	3.2e-09	-1.7291	0.0838	Spine	1	0.34524
ENSG00000104325.6	8	90001404	90001405	0.1177	rs2049815	-3.56	rs1805860	0.009748	-3.52	0.08223	376	376	susie	0.019	0.048	1.729	0.083811	Frontal.Cortex	1	0.34524
ENSG00000111554.14	12	68332380	68332381	0.1318	rs373291	-4.03	rs1383118	0.0921	8.41	-1.1248	527	527	susie	0.13	2.5e-19	-1.7283	0.0839	Blood	1	0.345416
ENSG00000175567.8	11	73983306	73983307	0.4145	rs17310577	-3.77	rs605442	0.168662	6.34	-0.7879	367	28	enet	0.27	1.4e-13	-1.72859	0.0839	Caudate	1	0.345416
ENSG00000172171.10	17	30906819	30906820	0.3104	rs11080149	-3.97	rs11867457	0.0729	5.03	-0.6452	272	272	susie	0.16	3e-08	-1.7283	0.0839	Caudate	1	0.345416
ENSG00000138311.15	10	62374191	62374192	0.34	rs4979770	3.34	rs2138561	0.00968	3.64	0.8974	444	11	enet	0.01	0.14	1.7284	0.08391	Amygdala	1	0.345416
ENSG00000047932.13	6	117602541	117602542	0.1546	rs6938699	4.74	rs210619	-0.002897	3.69	1.50813	416	416	susie	-0.0024	0.43	1.7284	0.083916	Frontal.Cortex	1	0.345416
ENSG00000156299.13	21	31559976	31559977	0.216	rs2833597	-3.14	rs13052373	0.02214	-4.14	-1.7143	504	7	lasso	0.029	0.02	1.728	0.08392	Hippocampus	1	0.345416
ENSG00000173744.17	2	227472187	227472188	0.3963	rs13414787	-3.52	rs11676141	0.055625	-4.93	-1.95552	572	572	susie	0.11	1.2e-05	1.7281	0.083977	Cerebellar.Hemisphere	1	0.345518
ENSG00000137806.8	15	41402518	41402519	0.2336	rs2928155	-3.38	rs2928155	0.03842	-3.86	-3.379	298	24	enet	0.076	0.0032	1.7281	0.083978	Substantia.Nigra	1	0.345518
ENSG00000125965.8	20	35454745	35454746	0.369	rs6058150	-3.91	rs224331	0.183012	6.01	1.7684	328	328	susie	0.19	1.3e-08	1.72805	0.08398	Putamen	1	0.345518
ENSG00000166260.10	17	54968763	54968764	0.4314	rs963955	-3.06	rs11869726	0.277602	-6.7	-1.68	499	499	susie	0.29	2e-13	1.72775	0.084	Hypothalamus	1	0.345518
ENSG00000120328.6	5	141208696	141208697	0.2544	rs2337515	3.82	rs2740584	0.06733	4.33	-0.7611	449	14	enet	0.074	0.00034	-1.7279	0.084	Hypothalamus	1	0.345518
ENSG00000231613.1	1	89788913	89788914	0.2879	rs7542860	-3.33	rs475636	0.229413	-5.3	1.7273	372	1	top1	0.23	2.1e-08	-1.72727	0.0841	Amygdala	1	0.345598
ENSG00000165898.13	14	74493719	74493720	0.2404	rs8022046	8.09	rs4903231	0.204799	10.8	-1.7273	360	1	top1	0.2	9.7e-30	-1.72727	0.0841	Blood	1	0.345598
ENSG00000172071.11	2	88627537	88627538	0.1152	rs11894676	2.36	rs7581608	0.09722	-4.68	-1.7273	229	1	top1	0.097	1e-05	1.7273	0.0841	Cortex	1	0.345598
ENSG00000272674.3	5	141181398	141181399	0.2603	rs2337515	3.82	rs12654953	0.058107	-3.83	-1.7273	445	1	top1	0.058	0.0017	1.7273	0.0841	Hippocampus	1	0.345598
ENSG00000113212.6	5	141172618	141172619	0.1321	rs2337515	3.82	rs12654953	0.059298	-4.41	-1.7273	448	1	top1	0.059	0.00056	1.72727	0.0841	Nucleus.Accumbens	1	0.345598
ENSG00000001084.10	6	53545128	53545129	0.35	rs9370248	-3.5	rs661603	0.044914	-4.1	-1.7273	543	1	top1	0.045	0.0049	1.7273	0.0841	Putamen	1	0.345598
ENSG00000231613.1	1	89788913	89788914	0.394	rs7542860	-3.33	rs475636	0.253189	-5.5	1.7273	373	1	top1	0.25	6e-09	-1.7273	0.0841	Spine	1	0.345598
ENSG00000259362.2	15	77525539	77525540	0.2354	rs11072662	-7.48	rs7119	0.221	6.51	-1.7273	302	1	top1	0.22	6e-12	-1.72727	0.084119	Cerebellum	1	0.345598
ENSG00000172071.11	2	88627537	88627538	0.183	rs11894676	2.36	rs7581608	0.032	-4.03	-1.72727	229	1	top1	0.032	0.014	1.7273	0.084119	Frontal.Cortex	1	0.345598
ENSG00000255513.1	16	1964094	1964095	0.6023	rs3785272	-4.15	rs338791	0.407216	15.08	-1.5625	440	14	enet	0.41	1.8e-66	-1.7266	0.0842	Blood	1	0.345749
ENSG00000132434.9	7	55365447	55365448	0.0631	rs6593195	3.3	rs815964	0.039358	5.2	-1.7268	407	1	top1	0.039	1.4e-06	-1.72684	0.0842	Blood	1	0.345749
ENSG00000155085.15	6	109691216	109691217	0.249	rs1564078	4.23	rs7754650	0.290097	-7.47	-2.0127	440	33	enet	0.31	2.2e-15	1.7268	0.0842	Caudate	1	0.345749
ENSG00000235077.1	7	100130963	100130964	0.206	rs7778571	3.88	rs4424195	0.127392	5.47	-1.727	280	1	top1	0.13	3e-07	-1.72696	0.0842	Cerebellum	1	0.345749
ENSG00000138794.9	4	109703582	109703583	0.312	rs12647173	-2.5	rs9995011	-0.00643	-3.59	0.8159	390	32	enet	0.018	0.066	-1.7262	0.0843	ACC	1	0.345796
ENSG00000188641.12	1	97921048	97921049	0.3914	rs2802535	4.96	rs11165996	-0.004842	3.63	-0.3631	405	25	enet	0.012	0.12	-1.72628	0.0843	Amygdala	1	0.345796
ENSG00000211452.10	1	53891238	53891239	0.0793	rs1288622	3.69	rs3013777	0.00727	-3.88	-0.3182	499	33	enet	0.041	7.3e-07	1.7264	0.0843	Blood	1	0.345796
ENSG00000272506.1	1	65004086	65004087	0.0498	rs1764319	2.96	rs12063205	0.00504	4.46	1.139	453	10	enet	0.014	0.0033	1.72601	0.0843	Blood	1	0.345796
ENSG00000173825.6	11	65354766	65354767	0.1363	rs7925823	3.12	rs1129195	0.001847	-3.21	-1	340	340	susie	0.029	0.015	1.72642	0.0843	Caudate	1	0.345796
ENSG00000275897.1	17	50475818	50475819	0.4592	rs4626	-4.43	rs7218003	0.219818	-7.42	1.3825	474	474	susie	0.39	4.2e-22	-1.72613	0.0843	Cerebellum	1	0.345796
ENSG00000091490.10	4	25863759	25863760	0.2559	rs10027814	2.52	rs2168523	0.040929	4.23	1.3641	470	470	susie	0.054	0.0021	1.7262	0.0843	Putamen	1	0.345796
ENSG00000112530.11	6	162727131	162727132	0.382	rs13207671	2.52	rs13209100	0.135	4.94	1.7353	530	530	susie	0.18	5.7e-06	1.7262	0.0843	Substantia.Nigra	1	0.345796
ENSG00000273492.5	21	26170870	26170871	0.7383	rs2830031	3.74	rs457581	0.43095	8.69	2	512	512	susie	0.47	1.2e-25	1.7259	0.0844	Caudate	1	0.34607
ENSG00000236682.1	2	127389129	127389130	0.7802	rs705048	4.04	rs4150506	0.56653	10.28	-1.7871	439	439	susie	0.57	2.1e-35	-1.7259	0.0844	Cortex	1	0.34607
ENSG00000273033.2	3	122886940	122886941	0.1989	rs10511413	-3.44	rs4234214	0.025357	-3.78	1.1	497	497	susie	0.071	0.0024	-1.7256	0.0844	Spine	1	0.34607
ENSG00000095917.13	16	1256058	1256059	0.445	rs7187700	-3.52	rs3760122	0.11879	-5.67	-0.4448	439	28	enet	0.23	7.1e-12	1.72504	0.0845	Nucleus.Accumbens	1	0.346434
ENSG00000275897.1	17	50475818	50475819	0.5009	rs4626	-4.43	rs7218003	0.166491	-6.41	1.4866	465	465	susie	0.35	3e-16	-1.7244	0.0846	Cerebellar.Hemisphere	1	0.346617
ENSG00000127838.13	2	218270391	218270392	0.2378	rs3791961	3.12	rs7578940	0.1144	5.19	1.3182	433	433	susie	0.13	2.1e-07	1.7248	0.0846	Cortex	1	0.346617
ENSG00000185721.12	22	31399522	31399523	0.398	rs7285683	4.69	rs2413016	0.09786	-4.27	-1.7245	336	1	top1	0.098	3.9e-05	1.7245	0.0846	Frontal.Cortex	1	0.346617
ENSG00000164048.13	3	48241099	48241100	0.3245	rs4558783	3.73	rs3197223	0.172209	6	1.689	245	245	susie	0.21	2.1e-09	1.7247	0.0846	Hippocampus	1	0.346617
ENSG00000250237.1	5	69043820	69043821	0.1276	rs2561159	-3.41	rs6898750	0.010559	-3.76	1.7246	366	1	top1	0.011	0.11	-1.7246	0.0846	Hippocampus	1	0.346617
ENSG00000166068.12	15	38252325	38252326	0.3437	rs1021796	3.26	rs8034546	0.000615	-3.68	0.4615	479	21	enet	0.036	0.012	-1.7242	0.084672	Hippocampus	1	0.346754
ENSG00000250535.1	6	32013269	32013270	0.6298	rs429150	7.93	rs11966200	0.13504	5.02	-1.6389	187	12	lasso	0.31	1.4e-15	-1.7238	0.0847	Caudate	1	0.346754
ENSG00000225783.6	22	26646427	26646428	0.4471	rs956548	4.66	rs739310	0.149609	5.43	3.48828	863	13	lasso	0.17	1.9e-09	1.7238	0.0847	Cerebellum	1	0.346754
ENSG00000119321.8	9	113221360	113221361	0.1645	rs1539339	-4.33	rs7853006	0.00617	-3.72	0.953	584	36	enet	0.025	0.017	-1.7242	0.0847	Cerebellum	1	0.346754
ENSG00000101004.14	20	25585516	25585517	0.0909	rs6037029	-2.93	rs84816	0.02969	4.5	-1.3913	265	265	susie	0.09	2.3e-05	-1.7242	0.0847	Nucleus.Accumbens	1	0.346754
ENSG00000124780.13	6	39314552	39314553	0.366	rs10484824	3.2	rs6901022	-0.005566	3.45	-0.913	603	53	enet	0.031	0.016	-1.7242	0.0847	Putamen	1	0.346754
ENSG00000255741.1	11	68942851	68942852	0.4037	rs3018712	-3.14	rs11228450	0.05959	4.43	-0.12	425	31	enet	0.16	1.3e-08	-1.7232	0.0848	Cerebellum	1	0.347014
ENSG00000066923.17	7	100177562	100177563	0.3366	rs7778571	3.79	rs12705070	0.25988	6.38	-1.6661	269	269	susie	0.27	7.8e-12	-1.7233	0.0848	Hippocampus	1	0.347014
ENSG00000172803.17	11	65833640	65833641	0.3	rs17494956	3.66	rs11227332	0.15145	5.47	1.037	344	344	susie	0.22	1.1e-07	1.7237	0.0848	Spine	1	0.347014
ENSG00000261195.1	16	19766098	19766099	0.2908	rs7500343	3.86	rs4782279	0.160108	-4.73	-1.7234	449	1	top1	0.16	9.1e-07	1.7234	0.084808	ACC	1	0.347014
ENSG00000267023.5	17	68152467	68152468	0.1955	rs7350925	-3.58	rs35191309	0.041833	-4.32	-1.7231	319	1	top1	0.042	0.0059	1.7231	0.0849	Cerebellar.Hemisphere	1	0.347209
ENSG00000100023.18	22	21666008	21666009	0.363	rs17821866	-4.37	rs2247115	0.08722	-4.67	-1.32	318	318	susie	0.14	1.3e-06	1.7228	0.0849	Frontal.Cortex	1	0.347209
ENSG00000255135.3	11	76444655	76444656	0.2309	rs4944114	-3.32	rs12419430	0.00944	-4.19	-0.6363	463	6	lasso	0.052	0.0011	1.7227	0.0849	Nucleus.Accumbens	1	0.347209
ENSG00000205581.10	21	39349646	39349647	0.242	rs2836753	4.17	rs7279497	0.049	4.17	1.43478	667	667	susie	0.072	0.00047	1.7228	0.0849	Putamen	1	0.347209
ENSG00000124074.11	16	67666763	67666764	0.1887	rs35316276	3.35	rs7187476	0.01707	5.24	-2.3793	217	24	enet	0.081	0.00018	-1.7228	0.08492	Cerebellar.Hemisphere	1	0.347245
ENSG00000103550.13	16	19717693	19717694	0.562	rs7500343	3.86	rs7187976	0.25491	5.94	-1.9259	444	444	susie	0.34	1.1e-10	-1.7227	0.084944	Substantia.Nigra	1	0.347298
ENSG00000227110.6	3	8611923	8611924	0.2548	rs465632	2.74	rs1038483	0.11218	4.46	1.7223	717	1	top1	0.11	0.00012	1.7223	0.085	Amygdala	1	0.347391
ENSG00000171574.17	19	58401503	58401504	0.1231	rs2304521	4.88	rs12980907	0.112794	-8.45	-1.8519	311	13	lasso	0.12	2.6e-17	1.7226	0.085	Blood	1	0.347391
ENSG00000225043.1	21	46421033	46421034	0.1467	rs7277210	-3.4	rs2839181	0.00173	3.37	-0.0952	395	395	susie	0.025	0.017	1.72241	0.085	Cerebellum	1	0.347391
ENSG00000169592.14	16	29995293	29995294	0.1263	rs10871452	3.93	rs7190185	0.054161	-3.71	0.8696	202	202	susie	0.064	0.0018	-1.722	0.085074	ACC	1	0.347481
ENSG00000166938.12	15	66293216	66293217	0.303	rs17198181	-3.72	rs4776774	0.334452	7.35	2.2302	490	17	enet	0.35	1.4e-16	1.722	0.085074	Cerebellar.Hemisphere	1	0.347481
ENSG00000104998.3	19	14031747	14031748	0.271	rs4926199	2.9	rs2306190	-0.00456	3.38	0.1418	279	279	susie	0.054	0.0021	1.72187	0.085093	Cerebellar.Hemisphere	1	0.347481
ENSG00000177868.11	1	42816803	42816804	0.3457	rs4660655	2.95	rs323719	0.397	14.91	1.5833	430	5	lasso	0.4	1.2e-63	1.72201	0.0851	Blood	1	0.347481
ENSG00000260475.1	10	99621054	99621055	0.1777	rs2252676	2.92	rs6584321	0.06711	-4.21	-1.383	437	437	susie	0.072	0.00014	1.7216	0.0851	Cortex	1	0.347481
ENSG00000164331.9	5	73565441	73565442	0.2688	rs571646	3.43	rs2112160	-0.00481	-3.32	-2.1013	537	537	susie	0.035	0.011	1.722	0.0851	Frontal.Cortex	1	0.347481
ENSG00000070718.11	8	42152945	42152946	0.307	rs7840827	-2.65	rs13270574	0.18793	-5.43	1.72171	360	1	top1	0.19	1.3e-08	-1.72171	0.0851	Putamen	1	0.347481
ENSG00000236682.1	2	127389129	127389130	0.7419	rs705048	3.92	rs4150506	0.561409	9.38	-1.7839	437	437	susie	0.57	6.6e-30	-1.7213	0.085196	Hypothalamus	1	0.347663
ENSG00000206560.11	3	15859770	15859771	0.111	rs1378168	-2.54	rs11128758	0.075745	6.98	1.60021	456	456	susie	0.08	5.9e-12	1.72145	0.0852	Blood	1	0.347663
ENSG00000138111.14	10	102461394	102461395	0.3803	rs17115100	6.05	rs7342070	0.46028	9.47	-1.69658	338	338	susie	0.47	9.5e-28	-1.72101	0.0852	Cerebellum	1	0.347663
ENSG00000235833.1	2	97524975	97524976	0.6652	rs17489287	3.3	rs3906948	0.51827	10.05	-1.6522	109	109	susie	0.53	1.8e-32	-1.7213	0.0852	Cerebellum	1	0.347663
ENSG00000229065.1	9	95113707	95113708	0.1525	rs10512249	-8.7	rs10981328	-0.00531	3.47	-1.7297	353	353	susie	0.014	0.056	-1.7212	0.0852	Cerebellum	1	0.347663
ENSG00000261195.1	16	19766098	19766099	0.3363	rs7500343	3.86	rs7187976	0.211576	-5.97	-1.9259	449	449	susie	0.22	5.5e-10	1.721	0.085248	Hypothalamus	1	0.347813
ENSG00000182165.17	7	87345514	87345515	0.4485	rs13225695	-3.54	rs11976069	0.175	-5.02	-1.7209	429	1	top1	0.17	2.7e-07	1.72093	0.0853	ACC	1	0.34798
ENSG00000174307.6	1	201469236	201469237	0.2468	rs1022361	5.32	rs10920212	0.140251	5.37	-1.5	656	656	susie	0.15	1.5e-07	-1.72027	0.085384	Caudate	1	0.348115
ENSG00000239556.3	7	43990206	43990207	0.2552	rs10266210	4.56	rs12531341	0.135	4.75	1.72	360	1	top1	0.13	7e-06	1.72	0.0854	ACC	1	0.348115
ENSG00000232926.1	22	19887288	19887289	0.7048	rs175162	3.31	rs11704009	0.20119	6.25	-0.387	555	555	susie	0.54	2.1e-28	-1.7204	0.0854	Cerebellar.Hemisphere	1	0.348115
ENSG00000197594.11	6	131808015	131808016	0.273	rs10499183	4.38	rs1800949	0.19395	-6.13	1.72008	394	1	top1	0.19	4.7e-09	-1.72008	0.0854	Cerebellar.Hemisphere	1	0.348115
ENSG00000198734.10	1	169586587	169586588	0.2025	rs3737681	3.773	rs2239854	0.136	5.43	-1.72	554	1	top1	0.14	1.6e-07	-1.72	0.0854	Cortex	1	0.348115
ENSG00000169592.14	16	29995293	29995294	0.172	rs10871452	3.95	rs4787491	0.05215	3.88	-3	200	200	susie	0.065	0.0035	-1.7201	0.0854	Spine	1	0.348115
ENSG00000163535.17	2	200510068	200510069	0.234	rs1550293	4.62	rs1347691	-0.00727	3.35	1.72	479	1	top1	-0.0073	0.59	1.72	0.08543	Substantia.Nigra	1	0.348192
ENSG00000259446.5	15	33310658	33310659	0.5814	rs2928022	3.13	rs2251110	0.359739	7.61	-1.6001	818	15	enet	0.39	5.7e-18	-1.71989	0.085453	Hippocampus	1	0.34824
ENSG00000122912.14	10	68527473	68527474	0.459	rs10998340	-3.41	rs10998195	0.37826	8.57	-1.70336	402	402	susie	0.39	7.8e-22	-1.71965	0.0855	Cerebellum	1	0.348341
ENSG00000095383.19	9	98255720	98255721	0.2749	rs7861460	-3.73	rs4743193	0.235171	-6.31	1.71951	599	1	top1	0.24	7.4e-11	-1.72	0.0855	Frontal.Cortex	1	0.348341
ENSG00000177868.11	1	42816803	42816804	0.294	rs4660655	2.95	rs323719	0.342608	6.64	1.5833	430	430	susie	0.36	4.7e-13	1.71935	0.0856	Amygdala	1	0.348476
ENSG00000109047.7	17	9905620	9905621	0.773	rs1013439	3.63	rs4668	0.469924	9.65	-1.5033	630	15	enet	0.5	3.8e-30	-1.71935	0.0856	Cerebellum	1	0.348476
ENSG00000124201.14	20	49278176	49278177	0.1957	rs729824	-4.8	rs7266044	0.09327	5.01	1.4417	424	424	susie	0.1	7.2e-06	1.7193	0.0856	Cortex	1	0.348476
ENSG00000280107.1	6	28170844	28170845	0.4263	rs200973	6.3	rs2791333	0.441868	-9.14	1.719	454	1	top1	0.44	6.4e-25	-1.719	0.0856	Cortex	1	0.348476
ENSG00000196932.11	10	61453449	61453450	0.2165	rs2588919	4.45	rs10509146	0.03924	4.41	0.1475	394	7	lasso	0.087	0.00015	1.7189	0.0856	Hippocampus	1	0.348476
ENSG00000159958.6	22	41926817	41926818	0.2001	rs202628	-6.31	rs4822075	0.11898	5.2	-1.4857	346	5	lasso	0.13	6e-07	-1.719	0.0856	Nucleus.Accumbens	1	0.348476
ENSG00000179630.10	13	43879283	43879284	0.357	rs2275252	-3.37	rs3088362	0.088809	-4.49	-0.2951	523	18	enet	0.13	3.1e-05	1.719	0.08562	Amygdala	1	0.348512
ENSG00000111300.9	12	112109021	112109022	0.0217	rs3825205	2.61	rs11066118	0.013	3.88	-1.4591	203	203	susie	0.015	0.0019	-1.7187	0.0857	Blood	1	0.348656
ENSG00000228782.7	17	47492491	47492492	0.0704	rs11650451	-4.23	rs2175290	0.077874	-7.4	-1.7865	358	358	susie	0.082	3.4e-12	1.7186	0.0857	Blood	1	0.348656
ENSG00000256628.3	3	101676474	101676475	0.0547	rs1672383	-2.75	rs4683939	0.027063	-5.13	-1.73291	341	341	susie	0.029	3.6e-05	1.71827	0.0857	Blood	1	0.348656
ENSG00000283366.1	22	18998273	18998274	0.6137	rs2283650	3.22	rs5993445	0.285383	7.37	0.5	295	17	enet	0.36	7e-20	1.71849	0.0857	Cerebellum	1	0.348656
ENSG00000147592.8	8	70669173	70669174	0.1553	rs16937074	-2.93	rs1477945	0.15625	5.8	-1.6818	309	309	susie	0.16	2.3e-08	-1.7178	0.0858	Caudate	1	0.348834
ENSG00000149922.10	16	30091886	30091887	0.3068	rs10871452	4.01	rs7202714	0.10409	-5.41	-0.3648	225	5	lasso	0.19	3.4e-10	1.7182	0.0858	Cortex	1	0.348834
ENSG00000281896.1	7	128617864	128617865	0.231	rs1044226	4.1	rs2402923	0.151151	5.06	-1.4324	358	3	lasso	0.15	2.1e-07	-1.7181	0.0858	Frontal.Cortex	1	0.348834
ENSG00000172671.19	10	45672779	45672780	0.1056	rs4948983	2.77	rs6593485	0.08992	-4.98	1.6005	236	236	susie	0.096	1.3e-05	-1.718	0.0858	Nucleus.Accumbens	1	0.348834
ENSG00000277763.1	14	56117812	56117813	0.284	rs10143506	-3.52	rs385141	0.01208	-3.82	0	676	676	susie	0.045	0.0046	1.7179	0.085813	Hypothalamus	1	0.348834
ENSG00000104361.9	8	98294392	98294393	0.7012	rs4735530	3.89	rs7461545	0.443	-15.89	1.9535	458	458	susie	0.47	4.5e-78	-1.71778	0.08584	Blood	1	0.348834
ENSG00000136243.16	7	23181826	23181827	0.2776	rs200717	-3.32	rs2072369	0.122677	-4.35	-1.7173	426	1	top1	0.12	5.6e-05	1.7173	0.0859	Amygdala	1	0.348834
ENSG00000283602.1	5	140594569	140594570	0.2107	rs4913079	4.23	rs975243	0.169	10.05	-0.5833	328	24	enet	0.2	1.2e-29	-1.7175	0.0859	Blood	1	0.348834
ENSG00000118507.15	6	131135665	131135666	0.214	rs2246012	4.37	rs516545	0.084391	-7	0.4025	415	30	enet	0.099	1.4e-14	-1.7176	0.0859	Blood	1	0.348834
ENSG00000136243.16	7	23181826	23181827	0.0529	rs200717	-3.32	rs2072369	0.08466	-6.97	-1.7173	426	1	top1	0.085	1.4e-12	1.71733	0.0859	Blood	1	0.348834
ENSG00000080007.7	6	73395133	73395134	0.1919	rs12662818	4.53	rs311677	0.01004	-3.6	1.57863	378	378	susie	0.025	0.018	-1.7175	0.0859	Cortex	1	0.348834
ENSG00000231852.6	6	32038264	32038265	0.2527	rs429150	7.92	rs1048709	0.14198	-5.43	2.1439	189	189	susie	0.18	4.4e-08	-1.7176	0.0859	Putamen	1	0.348834
ENSG00000187764.11	9	89498129	89498130	0.4554	rs16905942	-2.88	rs4405007	0.23226	-6.13	-1.696	469	469	susie	0.24	7.4e-11	1.7176	0.0859	Putamen	1	0.348834
ENSG00000149554.12	11	125625215	125625216	0.339	rs11603425	-3.12	rs549994	0.01753	-3.54	0.5357	530	530	susie	0.041	0.016	1.7177	0.0859	Spine	1	0.348834
ENSG00000113272.13	5	157731196	157731197	0.3366	rs11742512	-4.62	rs2270818	0.245256	5.81	1.7167	546	1	top1	0.25	6.1e-10	1.7167	0.086	ACC	1	0.348923
ENSG00000273492.5	21	26170870	26170871	0.67	rs2830031	3.74	rs2045	0.44045	7.31	1.9572	510	510	susie	0.45	6.6e-17	1.717	0.086	Amygdala	1	0.348923
ENSG00000123104.11	12	26833197	26833198	0.1966	rs4963989	3.76	rs7139251	0.115	-8.29	-1.5	534	24	enet	0.14	1.5e-20	1.7171	0.086	Blood	1	0.348923
ENSG00000145817.16	5	144170713	144170714	0.5012	rs160870	3.5	rs6864309	0.414	-15.39	-1.3918	411	23	enet	0.42	1.4e-68	1.717	0.086	Blood	1	0.348923
ENSG00000073578.16	5	218240	218241	0.1769	rs7709758	2.56	rs768479	-4.64e-05	3.72	0.09532	289	289	susie	0.023	0.021	1.7171	0.086	Cerebellum	1	0.348923
ENSG00000113272.13	5	157731196	157731197	0.3606	rs11742512	-4.62	rs2270818	0.204	6.26	1.71668	547	1	top1	0.2	4.8e-11	1.7167	0.086	Cerebellum	1	0.348923
ENSG00000111364.15	12	123602098	123602099	0.3073	rs4759377	-3.36	rs11057298	0.164	-5.43	1.96667	372	372	susie	0.17	9.7e-08	-1.71706	0.086	Hippocampus	1	0.348923
ENSG00000175170.14	20	25868224	25868225	0.587	rs6132882	-2.76	rs2424750	0.323467	-6.99	1.1141	168	14	enet	0.38	8.6e-16	-1.7168	0.086016	ACC	1	0.348943
ENSG00000144120.12	2	119679166	119679167	0.5294	rs11677262	-3.61	rs4849797	0.357906	8	1.82761	353	353	susie	0.39	1.2e-18	1.7165	0.086076	Cerebellar.Hemisphere	1	0.348966
ENSG00000011260.13	17	51260527	51260528	0.2941	rs4626	-4.43	rs4793692	0.203	6.08	-1.6818	447	447	susie	0.21	1.5e-08	-1.7166	0.0861	ACC	1	0.348966
ENSG00000198682.12	10	87659612	87659613	0.0797	rs2302404	3.07	rs1819162	0.030715	5.77	2.3462	322	322	susie	0.074	3.9e-11	1.71661	0.0861	Blood	1	0.348966
ENSG00000005189.19	16	20806676	20806677	0.0329	rs7198998	-3.41	rs1270168	0.00754	-3.6	2.23077	393	393	susie	0.0085	0.016	-1.7163	0.0861	Blood	1	0.348966
ENSG00000137713.15	11	111766426	111766427	0.316	rs479658	-3.23	rs673526	0.11847	5.58	1.2608	347	12	enet	0.21	7.7e-10	1.71645	0.0861	Frontal.Cortex	1	0.348966
ENSG00000115556.13	2	218607764	218607765	0.1642	rs4672907	-3.27	rs6709815	0.047608	4.41	-1.7161	365	1	top1	0.048	0.0042	-1.7161	0.0861	Hippocampus	1	0.348966
ENSG00000108465.14	17	47967809	47967810	0.5536	rs11650451	-4.23	rs8082043	0.11533	4.89	-0.6522	387	42	enet	0.27	2.3e-08	-1.7163	0.0861	Substantia.Nigra	1	0.348966
ENSG00000182362.13	21	46286336	46286337	0.572	rs7277210	-3.4	rs2839227	0.29174	7.27	-1.1613	461	25	enet	0.39	5.1e-16	-1.7159	0.08618	ACC	1	0.34919
ENSG00000198270.12	12	112013184	112013185	0.0679	rs12423041	-2.18	rs11066118	0.000768	3.07	-1.4658	195	16	lasso	0.016	0.08	-1.7158	0.0862	ACC	1	0.34919
ENSG00000095587.8	10	96513917	96513918	0.3758	rs1324253	3.12	rs17479671	0.228771	6.46	1.57	449	449	susie	0.24	3.9e-11	1.716	0.0862	Cerebellar.Hemisphere	1	0.34919
ENSG00000182150.15	9	95875977	95875978	0.2371	rs10512249	-8.7	rs7852346	0.00567	3.57	-0.6839	520	520	susie	0.019	0.051	-1.7157	0.0862	Putamen	1	0.34919
ENSG00000104093.13	15	51622832	51622833	0.2967	rs2008691	3.56	rs4775945	-0.00286	3.71	-0.98205	463	47	enet	0.044	0.0053	-1.7157	0.086219	Putamen	1	0.349222
ENSG00000272501.1	6	31198036	31198037	0.2321	rs3130923	5.2	rs3130560	0.04471	3.95	0.9904	172	32	enet	0.11	6.1e-06	1.7151	0.0863	Caudate	1	0.34946
ENSG00000241170.2	11	74876285	74876286	0.5529	rs12271945	-3.85	rs3814726	0.3839	-8.81	-0.73913	454	19	lasso	0.46	9.9e-27	1.7153	0.0863	Cerebellum	1	0.34946
ENSG00000138111.14	10	102461394	102461395	0.223	rs17115100	6.05	rs7917772	0.04668	4.38	-0.3433	338	338	susie	0.051	0.0048	-1.71462	0.0864	ACC	1	0.349819
ENSG00000103550.13	16	19717693	19717694	0.5077	rs7500343	3.86	rs2239973	0.42356	8.17	-1.7143	445	1	top1	0.42	1.7e-20	-1.7143	0.08648	Cerebellar.Hemisphere	1	0.349952
ENSG00000242574.8	6	32941069	32941070	0.0391	rs2854275	5.69	rs2395269	0.0108	3.89	-1.7144	281	1	top1	0.011	0.008	-1.7144	0.0865	Blood	1	0.349952
ENSG00000156299.13	21	31559976	31559977	0.1708	rs2833597	-3.14	rs13052373	0.01413	-3.71	-1.7143	505	1	top1	0.014	0.065	1.7143	0.0865	Caudate	1	0.349952
ENSG00000160194.17	21	42879643	42879644	0.5752	rs13048709	2.84	rs8131547	0.22739	7.13	-1.1364	522	42	enet	0.41	2.9e-21	-1.7139	0.0865	Caudate	1	0.349952
ENSG00000238109.1	7	98999929	98999930	0.0951	rs11770277	-3.22	rs1548622	0.060963	3.99	-1.7143	334	1	top1	0.061	0.00037	-1.71429	0.0865	Cerebellum	1	0.349952
ENSG00000250116.2	2	46580237	46580238	0.1911	rs1105595	3.44	rs6726089	0.02036	-4.17	-1.5421	673	673	susie	0.039	0.0043	1.7141	0.0865	Cortex	1	0.349952
ENSG00000269609.5	10	102449816	102449817	0.358	rs17115100	6.05	rs2282295	0.18352	5.31	-0.9567	339	339	susie	0.31	3.9e-11	-1.7138	0.08656	Amygdala	1	0.35015
ENSG00000171084.15	3	125916619	125916620	0.5936	rs1827492	4.16	rs9821905	0.28935	8.31	-2.4229	409	26	enet	0.4	2.7e-22	-1.7136	0.0866	Cerebellum	1	0.350175
ENSG00000280107.1	6	28170844	28170845	0.3125	rs200973	6.3	rs2791333	0.209	-6.36	1.7135	451	1	top1	0.21	1.2e-09	-1.7135	0.0866	Hypothalamus	1	0.350175
ENSG00000166261.10	11	123741674	123741675	0.2612	rs11825515	2.81	rs675172	0.07434	4.94	-1.7739	607	607	susie	0.11	2.5e-05	-1.7135	0.0866	Putamen	1	0.350175
ENSG00000273091.1	21	31735731	31735732	0.1774	rs2833597	-3.14	rs7275656	0.03718	-4.69	1.7128	528	1	top1	0.037	0.0065	-1.7128	0.0867	Caudate	1	0.350489
ENSG00000177483.11	2	237798744	237798745	0.2547	rs6719401	2.57	rs2117363	0.01015	4.45	-2	528	6	lasso	0.063	0.00029	-1.7131	0.0867	Cerebellum	1	0.350489
ENSG00000138600.9	15	50765807	50765808	0.3944	rs2008691	3.56	rs10519284	0.20881	-6.38	1.7636	401	401	susie	0.21	1.7e-10	-1.71258	0.08679	Caudate	1	0.350621
ENSG00000137720.7	11	111878934	111878935	0.0735	rs479658	-3.23	rs4935984	0.002323	-3.92	1.78261	341	341	susie	0.006	0.037	-1.7125	0.0868	Blood	1	0.350621
ENSG00000241527.1	22	19034563	19034564	0.2305	rs13447279	-3.79	rs10483100	0.157703	-9.78	-1.3704	318	49	enet	0.2	7.8e-29	1.7123	0.0868	Blood	1	0.350621
ENSG00000175857.8	5	58491434	58491435	0.197	rs11739694	-3.35	rs1389308	0.207	-10.86	1.7124	523	1	top1	0.21	4.2e-30	-1.7124	0.0868	Blood	1	0.350621
ENSG00000095383.19	9	98255720	98255721	0.4359	rs7861460	-3.72	rs4743193	0.34988	-8.04	1.7128	600	600	susie	0.35	1.1e-18	-1.7127	0.0868	Nucleus.Accumbens	1	0.350621
ENSG00000260404.3	4	118591772	118591773	0.247	rs1514659	-5.04	rs6811780	0.14721	-4.5	1.2115	337	12	lasso	0.18	9.9e-07	-1.71227	0.0868	Spine	1	0.350621
ENSG00000168116.13	6	57046531	57046532	0.176	rs7767082	3.14	rs35304796	0.041058	4.2	1.5227	250	4	lasso	0.09	3.9e-05	1.712	0.0869	Caudate	1	0.350889
ENSG00000265566.2	11	57528364	57528365	0.3103	rs9420	-7.33	rs2649662	0.20095	6.26	1.0236	379	379	susie	0.23	1.3e-10	1.71224	0.0869	Frontal.Cortex	1	0.350889
ENSG00000101019.21	20	35412140	35412141	0.1475	rs7265992	-5.14	rs4911494	0.05064	-4.1	1.637	331	331	susie	0.064	0.00036	-1.712	0.0869	Nucleus.Accumbens	1	0.350889
ENSG00000275202.1	13	48975910	48975911	0.1021	rs17175020	-2.72	rs6561490	0.113444	-8.37	1.8536	403	403	susie	0.11	1.6e-16	-1.7114	0.087	Blood	1	0.351202
ENSG00000280107.1	6	28170844	28170845	0.4253	rs200973	6.31	rs2791333	0.36902	-8.17	1.71142	450	1	top1	0.37	2e-17	-1.7114	0.087	Frontal.Cortex	1	0.351202
ENSG00000105053.10	19	50025804	50025805	0.237	rs28413128	-3	rs17311679	0.12687	4.81	-1.7111	338	1	top1	0.13	4.6e-06	-1.7111	0.087061	Hippocampus	1	0.351403
ENSG00000105053.10	19	50025804	50025805	0.0645	rs28413128	-3	rs17311679	0.015839	4.15	-1.7111	338	1	top1	0.016	0.0017	-1.7111	0.0871	Blood	1	0.35142
ENSG00000175170.14	20	25868224	25868225	0.663	rs6132882	-2.76	rs404148	0.262633	-7.58	0.8696	168	21	enet	0.38	6e-18	-1.711	0.0871	Cerebellar.Hemisphere	1	0.35142
ENSG00000037474.14	5	6633290	6633291	0.8235	rs11749640	-3	rs567289	0.53028	9.32	1.5	625	10	lasso	0.57	3.2e-30	1.71068	0.0871	Cerebellar.Hemisphere	1	0.35142
ENSG00000235501.5	1	94927565	94927566	0.2226	rs859062	3.77	rs11589700	0.055882	-4.12	-1.7105	543	1	top1	0.056	0.0055	1.71053	0.0872	Amygdala	1	0.35142
ENSG00000156869.12	1	99765792	99765793	0.1394	rs12046458	2.23	rs12127190	0.133	8.89	-1.7692	467	467	susie	0.13	3e-19	-1.71057	0.0872	Blood	1	0.35142
ENSG00000236682.1	2	127389129	127389130	0.4921	rs705048	4.03	rs2139142	0.594374	18.22	-1.7509	438	438	susie	0.59	3e-111	-1.71027	0.0872	Blood	1	0.35142
ENSG00000153208.16	2	111898478	111898479	0.6192	rs2312459	-3.83	rs10180018	0.01401	4.73	-0.86364	307	62	enet	0.13	5.9e-07	-1.7103	0.0872	Caudate	1	0.35142
ENSG00000179743.4	1	15836905	15836906	0.166	rs742362	3.7	rs4661661	0.08065	4.77	-1.1176	422	2	lasso	0.13	3.8e-07	-1.71057	0.0872	Cerebellum	1	0.35142
ENSG00000235501.5	1	94927565	94927566	0.171	rs859062	3.77	rs11589700	0.064908	-4.26	-1.7105	544	1	top1	0.065	0.00025	1.71053	0.0872	Cerebellum	1	0.35142
ENSG00000205581.10	21	39349646	39349647	0.2584	rs2836753	4.17	rs3761372	0.09457	-5.09	-1.64	666	666	susie	0.098	7e-06	1.71026	0.0872	Cerebellum	1	0.35142
ENSG00000143147.14	1	168137666	168137667	0.2955	rs275143	-3.62	rs7513795	0.0705	4.03	-1.7105	473	1	top1	0.071	0.00047	-1.7105	0.0872	Hypothalamus	1	0.35142
ENSG00000233527.8	19	36573069	36573070	0.5498	rs2562598	3.48	rs3108580	0.328597	7.8	0.79214	307	19	lasso	0.39	2e-21	1.71062	0.0872	Nucleus.Accumbens	1	0.35142
ENSG00000230606.10	2	97433526	97433527	0.2326	rs17489287	3.3	rs1257089	0.018497	4.23	-2.4706	123	123	susie	0.073	0.0018	-1.7102	0.087237	Amygdala	1	0.351505
ENSG00000010438.16	9	33750465	33750466	0.399	rs2142063	-2.96	rs855436	0.20437	-5.63	-1.8636	301	10	lasso	0.21	2.3e-09	1.7101	0.08726	Hippocampus	1	0.351505
ENSG00000276085.1	17	36196757	36196758	0.4501	rs2702958	-3.41	rs8067765	0.133	-5.72	0.1087	305	22	enet	0.16	2.5e-08	1.7098	0.0873	Caudate	1	0.351505
ENSG00000001626.14	7	117465783	117465784	0.115	rs7776980	-6.09	rs10249282	0.0713	-4.35	0.8529	337	4	lasso	0.1	1.4e-05	-1.71	0.0873	Caudate	1	0.351505
ENSG00000224812.2	10	44959688	44959689	0.5542	rs4948983	2.77	rs870204	0.22554	-6.76	1.52239	457	457	susie	0.24	3.4e-13	-1.7096	0.0873	Cerebellum	1	0.351505
ENSG00000261195.1	16	19766098	19766099	0.476	rs7500343	3.86	rs7187976	0.332298	-7.51	-1.9259	449	449	susie	0.35	2.5e-16	1.7096	0.0873	Frontal.Cortex	1	0.351505
ENSG00000221838.9	7	100101940	100101941	0.187	rs7778571	3.87	rs472660	0.0448	3.93	1.70968	270	1	top1	0.045	0.013	1.70968	0.0873	Spine	1	0.351505
ENSG00000219626.8	2	24076525	24076526	0.4847	rs12478744	-4.24	rs3731620	0.381314	-6.81	-1.7097	287	1	top1	0.38	4.5e-14	1.7097	0.087326	Amygdala	1	0.351565
ENSG00000188186.10	7	100148906	100148907	0.2164	rs7778571	3.85	rs34995835	0.081521	4.4	-1.75	273	8	lasso	0.13	4.3e-05	-1.7092	0.0874	Amygdala	1	0.351743
ENSG00000235280.2	13	112968823	112968824	0.349	rs7985666	-3.3	rs1317506	0.20567	6.4	1.731	439	4	lasso	0.25	1.2e-11	1.709	0.0874	Frontal.Cortex	1	0.351743
ENSG00000245680.9	19	37217924	37217925	0.0947	rs3826849	-3.9	rs10411176	0.01522	3.38	2.5156	277	277	susie	0.021	0.063	1.70925	0.087404	Amygdala	1	0.351743
ENSG00000021645.18	14	78170372	78170373	0.233	rs12897526	3.26	rs8009063	0.2696	-5.55	1.7089	630	1	top1	0.27	1.7e-09	-1.7089	0.08746	Spine	1	0.351923
ENSG00000072364.12	5	132963633	132963634	0.2596	rs28903085	-3.49	rs30178	0.207	6.36	1.21941	393	7	lasso	0.21	2.4e-11	1.7086	0.0875	Cerebellum	1	0.351943
ENSG00000277232.2	22	46296659	46296660	0.238	rs801611	-4.33	rs9626855	0.05182	-4.02	-0.6382	463	2	lasso	0.096	1.2e-05	1.7088	0.0875	Cortex	1	0.351943
ENSG00000010818.9	6	142956697	142956698	0.246	rs197489	4.42	rs198664	0.023194	-3.58	1.641	440	440	susie	0.032	0.015	-1.7088	0.0875	Putamen	1	0.351943
ENSG00000168754.14	2	96986591	96986592	0.3819	rs7593754	-2.8	rs7603256	0.10259	-5.2	-2.3548	154	28	enet	0.25	2.6e-11	1.70838	0.087567	Putamen	1	0.351943
ENSG00000135596.17	6	109455986	109455987	0.1194	rs6942171	3.14	rs2275650	0.106095	-4.42	-1.7083	385	1	top1	0.11	2e-05	1.7083	0.087575	Hypothalamus	1	0.351943
ENSG00000164430.15	6	73452275	73452276	0.238	rs12662818	4.61	rs41395445	-0.00677	3.35	-0.10035	376	376	susie	0.072	0.00098	-1.7083	0.087587	ACC	1	0.351943
ENSG00000187783.11	10	44911199	44911200	0.2656	rs4948983	2.77	rs4948645	0.066604	-4.63	-2.30585	453	6	lasso	0.14	3.5e-07	1.70809	0.0876	Caudate	1	0.351943
ENSG00000113272.13	5	157731196	157731197	0.2936	rs11742512	-4.62	rs2270818	0.15606	6.05	1.71668	546	20	enet	0.18	2.4e-08	1.70801	0.0876	Cerebellar.Hemisphere	1	0.351943
ENSG00000145428.14	4	153760234	153760235	0.194	rs13135353	-3.13	rs6535918	0.026627	3.53	1.7083	423	1	top1	0.027	0.026	1.7083	0.0876	Hippocampus	1	0.351943
ENSG00000116652.6	1	63547081	63547082	0.2421	rs1887808	-2.46	rs855315	0.0709	-4.5	1.7083	483	1	top1	0.071	0.00046	-1.7083	0.0876	Hypothalamus	1	0.351943
ENSG00000135587.8	6	109441356	109441357	0.1951	rs6942171	3.14	rs2275650	0.131927	5.32	-1.7083	386	1	top1	0.13	3e-07	-1.7083	0.0876	Nucleus.Accumbens	1	0.351943
ENSG00000079739.15	1	63593275	63593276	0.235	rs1887808	-2.38	rs855315	0.087584	-3.88	1.7083	471	1	top1	0.088	0.00077	-1.7083	0.0876	Spine	1	0.351943
ENSG00000167264.17	16	67987760	67987761	0.0899	rs35316276	3.35	rs9930867	0.039881	-3.88	-1.708	244	1	top1	0.04	0.0076	1.708	0.087643	Putamen	1	0.35207
ENSG00000163956.10	4	3532558	3532559	0.162	rs16844401	-3.51	rs2699411	0.117165	5.07	1.89428	329	329	susie	0.13	4.5e-07	1.7077	0.0877	Nucleus.Accumbens	1	0.352254
ENSG00000142233.11	19	48673080	48673081	0.4263	rs3745297	3.81	rs516246	0.132624	5.44	-1.1962	457	457	susie	0.24	6.2e-13	-1.7072	0.087792	Cerebellum	1	0.352293
ENSG00000115053.15	2	231464593	231464594	0.2285	rs6714334	3.28	rs7592642	0.000818	-3.33	0.3478	375	375	susie	0.01	0.14	-1.7072	0.087794	Amygdala	1	0.352293
ENSG00000078814.15	20	34975402	34975403	0.0559	rs6058089	-5.38	rs6088764	0.0256	4.99	1.3333	351	3	lasso	0.031	1.7e-05	1.7073	0.0878	Blood	1	0.352293
ENSG00000155506.16	5	154712901	154712902	0.3729	rs2443523	-5.19	rs6863954	0.378	-14.65	-0.9545	483	22	enet	0.39	1.9e-62	1.7071	0.0878	Blood	1	0.352293
ENSG00000221838.9	7	100101940	100101941	0.2731	rs7778571	3.87	rs2272338	0.12396	5.75	2.2845	271	9	enet	0.18	2.9e-08	1.7069	0.0878	Cerebellar.Hemisphere	1	0.352293
ENSG00000274767.1	17	36183234	36183235	0.5118	rs2702958	-3.41	rs8064426	0.214569	-6.43	-1.5882	304	304	susie	0.33	7.4e-18	1.7072	0.0878	Cortex	1	0.352293
ENSG00000238276.5	10	118241642	118241643	0.3097	rs12221244	-4.3	rs830763	0.13169	5.35	1.6108	541	541	susie	0.14	1.3e-07	1.7071	0.0878	Nucleus.Accumbens	1	0.352293
ENSG00000172171.10	17	30906819	30906820	0.1359	rs11080149	-3.97	rs999797	-0.004595	-3.76	2.3235	272	29	enet	0.067	0.00026	-1.707	0.0878	Nucleus.Accumbens	1	0.352293
ENSG00000271830.1	8	103481618	103481619	0.4562	rs2388784	-3.03	rs6988627	0.385908	8.42	1.7067	400	1	top1	0.39	3.9e-21	1.70675	0.087869	Cortex	1	0.352378
ENSG00000271830.1	8	103481618	103481619	0.3369	rs2388784	-3.03	rs6988627	0.331584	7.4	1.70675	400	1	top1	0.33	1.8e-15	1.7067	0.087869	Frontal.Cortex	1	0.352378
ENSG00000213413.2	7	100218240	100218241	0.3301	rs7778571	3.77	rs11771139	0.296	7.67	-1.6667	280	33	enet	0.33	7.7e-17	-1.7066	0.0879	Caudate	1	0.352378
ENSG00000237938.5	1	15736895	15736896	0.1847	rs742362	3.7	rs6701500	0.048075	3.98	0.9583	444	444	susie	0.051	0.0011	1.7067	0.0879	Cerebellum	1	0.352378
ENSG00000278867.1	17	32051029	32051030	0.347	rs13380827	2.93	rs17182434	0.053209	-4.83	1.1613	288	7	lasso	0.13	3.5e-07	-1.70632	0.0879	Cerebellum	1	0.352378
ENSG00000182240.15	21	41167800	41167801	0.5448	rs965494	-4.36	rs3827211	0.10565	-5.23	-1.4072	627	627	susie	0.11	1.2e-06	1.70682	0.0879	Cerebellum	1	0.352378
ENSG00000271830.1	8	103481618	103481619	0.5094	rs2388784	-3.03	rs6988627	0.45133	9.05	1.7067	400	1	top1	0.45	2.5e-25	1.7067	0.0879	Nucleus.Accumbens	1	0.352378
ENSG00000138600.9	15	50765807	50765808	0.0384	rs2008691	3.56	rs2663542	0.002562	3.86	-1.4	401	401	susie	0.0093	0.013	-1.70626	0.088	Blood	1	0.352598
ENSG00000059691.11	4	151761022	151761023	0.1804	rs11727661	-4.73	rs4571	0.1474	-5.26	-1.5909	391	391	susie	0.15	3.5e-07	1.7062	0.088	Frontal.Cortex	1	0.352598
ENSG00000166261.10	11	123741674	123741675	0.2359	rs11825515	2.81	rs7110581	0.114351	5.32	-1.1595	605	605	susie	0.14	8.2e-07	-1.7062	0.088	Hypothalamus	1	0.352598
ENSG00000272689.1	22	30421535	30421536	0.176	rs12537	5.05	rs16988415	-0.00526	3.87	-1.1463	444	4	lasso	0.05	0.0014	1.7058	0.088	Nucleus.Accumbens	1	0.352598
ENSG00000074219.13	19	49362456	49362457	0.2884	rs2303053	3.59	rs354020	0.21342	5.55	1.7053	375	1	top1	0.21	1e-08	1.70526	0.0881	ACC	1	0.352818
ENSG00000148110.15	9	94374550	94374551	0.2992	rs10993267	4.09	rs9299422	0.166632	5.9	1.7053	404	1	top1	0.17	1.6e-08	1.7053	0.0881	Caudate	1	0.352818
ENSG00000275395.4	19	39934625	39934626	0.2059	rs1433110	-2.93	rs34466648	0.098863	5.21	-1.6512	396	3	lasso	0.14	1.5e-07	-1.7053	0.0881	Cortex	1	0.352818
ENSG00000074219.13	19	49362456	49362457	0.4365	rs2303053	3.59	rs354020	0.223931	6.55	1.70526	375	375	susie	0.23	9.1e-12	1.70526	0.0881	Nucleus.Accumbens	1	0.352818
ENSG00000074219.13	19	49362456	49362457	0.3475	rs2303053	3.59	rs354020	0.20833	5.04	1.7053	374	1	top1	0.21	1.1e-07	1.70526	0.088146	Amygdala	1	0.352957
ENSG00000227953.6	1	246776012	246776013	0.6856	rs12066507	-2.88	rs12065117	0.232581	-6.69	-1.439	436	93	enet	0.31	1e-16	1.70523	0.0882	Cerebellum	1	0.353037
ENSG00000279347.1	8	119840384	119840385	0.4916	rs7833689	3.82	rs6981251	0.20164	-5.72	-0.2812	458	458	susie	0.36	4.6e-17	-1.7052	0.0882	Cerebellar.Hemisphere	1	0.353037
ENSG00000253477.5	8	103501675	103501676	0.1652	rs2388784	-3.03	rs6988627	0.10962	4.75	1.705	394	1	top1	0.11	3.2e-06	1.705	0.0882	Nucleus.Accumbens	1	0.353037
ENSG00000085382.11	6	104859918	104859919	0.192	rs1475120	4.27	rs17521744	-0.00748	-3.23	-0.625	374	374	susie	0.024	0.04	-1.7046	0.088268	ACC	1	0.353211
ENSG00000196123.12	16	67184039	67184040	0.4007	rs9938631	-2.44	rs13339140	0.19144	6.33	-1.7045	244	1	top1	0.19	6e-09	-1.7045	0.08828	Cerebellar.Hemisphere	1	0.353211
ENSG00000278730.1	17	68127329	68127330	0.4057	rs7350925	-3.6	rs7210299	0.0789	-5.23	-1.7924	319	319	susie	0.14	4.6e-06	1.7045	0.0883	ACC	1	0.353211
ENSG00000102890.14	16	67199110	67199111	0.053	rs12927959	3.08	rs13339140	0.073859	7.02	-1.70455	252	1	top1	0.074	4e-11	-1.7045	0.0883	Blood	1	0.353211
ENSG00000235701.1	21	39172105	39172106	0.2123	rs2836753	4.17	rs13339986	0.09693	5.39	-1.8632	636	636	susie	0.13	1.7e-07	-1.70435	0.0883	Cerebellum	1	0.353211
ENSG00000176293.19	19	58059238	58059239	0.3089	rs8100801	4.84	rs2288274	0.197028	6.62	1.8333	447	4	enet	0.23	1.9e-12	1.7039	0.088397	Cerebellum	1	0.353476
ENSG00000120306.9	5	140174641	140174642	0.2882	rs4913079	4.23	rs7703595	0.201398	-5.95	1.7037	299	1	top1	0.2	4e-10	-1.7037	0.0884	Caudate	1	0.353476
ENSG00000170458.13	5	140633700	140633701	0.1981	rs4913079	4.23	rs1019933	0.00958	3.55	-0.61368	344	344	susie	0.023	0.033	-1.7041	0.0884	Cerebellar.Hemisphere	1	0.353476
ENSG00000113810.15	3	160399880	160399881	0.0373	rs9861636	-2.49	rs11709336	0.028511	4.7	1.53846	375	375	susie	0.03	2.5e-05	1.70328	0.0885	Blood	1	0.353604
ENSG00000229352.1	2	216799607	216799608	0.2369	rs13015993	-3.64	rs2541388	0.1192	5.07	-1.51118	508	508	susie	0.13	6.2e-07	-1.7035	0.0885	Caudate	1	0.353604
ENSG00000162341.16	11	69048896	69048897	0.4724	rs4246958	3.23	rs2924528	0.114157	5.42	-1.5229	447	447	susie	0.25	5.1e-13	-1.70341	0.0885	Cortex	1	0.353604
ENSG00000181315.10	6	26659751	26659752	0.5018	rs3922717	4.93	rs2494701	0.30179	-7.71	-2.36364	429	56	enet	0.39	1.6e-18	1.7034	0.0885	Frontal.Cortex	1	0.353604
ENSG00000132122.11	1	48472207	48472208	0.2966	rs12747763	5.83	rs1056042	0.121212	-5.57	0.90987	463	9	lasso	0.23	7e-12	-1.70343	0.0885	Nucleus.Accumbens	1	0.353604
ENSG00000137074.18	9	33025167	33025168	0.279	rs7855693	-3.14	rs13289835	0.14958	-4.65	1.5455	478	478	susie	0.17	2e-06	-1.7034	0.0885	Spine	1	0.353604
ENSG00000161609.9	19	49388217	49388218	0.664	rs2303053	3.59	rs11671438	0.507381	9.42	1.4231	372	29	enet	0.53	1.5e-27	1.70287	0.088592	Cerebellar.Hemisphere	1	0.353777
ENSG00000078319.9	7	100341907	100341908	0.0936	rs7778571	3.88	rs11761253	0.081681	-7.03	1.0225	301	13	enet	0.087	6.9e-13	-1.70285	0.0886	Blood	1	0.353777
ENSG00000204556.4	20	26018831	26018832	0.221	rs6132882	-2.76	rs4815493	0.089264	-5.13	-2.1739	105	105	susie	0.12	5e-06	1.7029	0.0886	Cerebellar.Hemisphere	1	0.353777
ENSG00000198093.10	19	51905039	51905040	0.3	rs6509574	2.79	rs9973239	0.094456	-5.41	-1.1888	611	5	lasso	0.17	3.2e-09	1.70309	0.0886	Cortex	1	0.353777
ENSG00000197165.10	16	28597108	28597109	0.2806	rs153103	2.875	rs11074907	0.307225	7.53	-1.2941	188	20	enet	0.32	8e-17	-1.70274	0.0886	Nucleus.Accumbens	1	0.353777
ENSG00000053900.10	4	25377212	25377213	0.383	rs10470814	3.07	rs6840622	0.23853	6.18	1.9048	538	24	enet	0.28	3.2e-11	1.7026	0.0887	ACC	1	0.354102
ENSG00000143786.7	1	224434659	224434660	0.1478	rs2244102	4.19	rs4653589	0.01769	3.89	1.25	372	372	susie	0.029	0.015	1.70228	0.088704	Caudate	1	0.354102
ENSG00000049759.17	18	58044366	58044367	0.2683	rs1787771	3.79	rs6566953	-0.00421	-3.55	-0.2432	606	606	susie	0.018	0.035	-1.7019	0.08878	Cerebellum	1	0.354305
ENSG00000166261.10	11	123741674	123741675	0.282	rs11825515	2.81	rs9326264	0.213359	6.22	-1.54545	606	5	lasso	0.22	5e-10	-1.7017	0.0888	Cerebellar.Hemisphere	1	0.354305
ENSG00000228638.1	3	48291374	48291375	0.3192	rs4558783	3.73	rs9819094	0.10436	-4.83	1.6087	252	252	susie	0.12	5.7e-06	-1.7019	0.0888	Putamen	1	0.354305
ENSG00000165271.16	9	33473929	33473930	0.3191	rs2142063	-2.96	rs2777746	0.16648	5.51	1.2083	404	22	enet	0.22	9.2e-10	1.7019	0.0888	Putamen	1	0.354305
ENSG00000204420.8	6	31723343	31723344	0.238	rs429150	7.97	rs11965547	0.053022	4.01	1.7577	239	12	enet	0.11	0.00011	1.7014	0.0889	Amygdala	1	0.354387
ENSG00000134248.13	1	110407523	110407524	0.16	rs333076	-3.21	rs7515826	0.0556	6.24	2.072	565	78	enet	0.07	1.5e-10	1.70103	0.0889	Blood	1	0.354387
ENSG00000105808.17	7	102616756	102616757	0.1533	rs201525	-2.53	rs1131383	0.008325	-3.66	1.7014	211	1	top1	0.0083	0.11	-1.70143	0.0889	Cerebellum	1	0.354387
ENSG00000188611.14	10	50248609	50248610	0.8571	rs2813323	-2.72	rs10821678	0.384881	8.52	-1.1838	299	12	enet	0.55	1.1e-28	-1.7015	0.0889	Cerebellar.Hemisphere	1	0.354387
ENSG00000272541.1	6	57856467	57856468	0.3972	rs4579381	-1.74	rs477994	0.06084	5.11	-1.26067	89	32	enet	0.28	6.7e-15	-1.7014	0.0889	Cortex	1	0.354387
ENSG00000158747.13	1	19640553	19640554	0.3321	rs1115163	-3.91	rs7523079	0.211398	-6.08	0.14815	527	527	susie	0.24	3.8e-11	1.70121	0.0889	Frontal.Cortex	1	0.354387
ENSG00000076685.18	10	103193305	103193306	0.1075	rs17115100	6.05	rs12779263	-0.006379	-3.3	2.2707	350	350	susie	0.018	0.05	-1.701	0.0889	Hypothalamus	1	0.354387
ENSG00000160294.10	21	46286296	46286297	0.2781	rs7277210	-3.4	rs4818826	0.12007	-4.93	-1.7004	462	1	top1	0.12	6.6e-07	1.70044	0.089	Cerebellum	1	0.35474
ENSG00000260776.5	15	77926845	77926846	0.7187	rs11072662	-7.48	rs7175950	0.539264	9.94	-1.23859	430	430	susie	0.56	1e-34	-1.70037	0.089062	Cortex	1	0.354913
ENSG00000125821.11	20	18587892	18587893	0.415	rs6136469	-5.41	rs6045411	0.149656	5.76	-0.6408	484	34	enet	0.2	2.8e-09	-1.70021	0.089092	Putamen	1	0.354913
ENSG00000184209.14	12	123457640	123457641	0.0419	rs596940	-3.83	rs28894691	0.0164	-4.28	1.7	368	1	top1	0.016	0.0014	-1.7	0.0891	Blood	1	0.354913
ENSG00000133818.13	11	14364505	14364506	0.1511	rs11603589	3.4	rs11238	-0.00416	-3.97	-1.59797	377	377	susie	0.025	0.016	1.7003	0.0891	Cerebellum	1	0.354913
ENSG00000179774.8	10	68232102	68232103	0.1728	rs12220144	-3.42	rs16925246	0.03463	-3.92	-1.7	385	1	top1	0.035	0.0067	1.7	0.0891	Cortex	1	0.354913
ENSG00000103942.12	15	82986152	82986153	0.2314	rs1431717	-3.88	rs1256430	0.16971	5.51	-1.7	309	1	top1	0.17	1.2e-08	-1.7	0.089131	Caudate	1	0.354946
ENSG00000103942.12	15	82986152	82986153	0.186	rs1431717	-3.88	rs1256430	0.08231	4.39	-1.7	309	1	top1	0.082	3.9e-05	-1.7	0.089131	Cerebellum	1	0.354946
ENSG00000177599.12	19	11798598	11798599	0.1627	rs34095	3.17	rs282748	0.053781	3.98	1.6999	324	1	top1	0.054	0.0008	1.6999	0.089144	Cerebellum	1	0.354952
ENSG00000272686.1	7	123749067	123749068	0.0772	rs10487808	4	rs17146312	0.034991	-5.7	1.7428	349	8	lasso	0.052	2.6e-08	-1.69938	0.0892	Blood	1	0.355039
ENSG00000070540.12	17	68457512	68457513	0.5826	rs7350925	-3.54	rs888298	0.181597	-5.89	1.1256	429	21	enet	0.24	6.4e-11	-1.6994	0.0892	Cerebellar.Hemisphere	1	0.355039
ENSG00000224597.9	10	29409401	29409402	0.3561	rs7911073	2.72	rs10082484	0.123706	4.97	-1.1368	715	10	lasso	0.13	2.5e-06	-1.6998	0.0892	Hypothalamus	1	0.355039
ENSG00000235314.1	7	44039170	44039171	0.3264	rs10266210	4.56	rs12531341	0.166	-5.64	1.72	345	5	lasso	0.17	9.1e-09	-1.6991	0.0893	Caudate	1	0.355256
ENSG00000251518.1	5	37948490	37948491	0.302	rs9292685	-3.29	rs665327	0.0537	-4.69	-1.48	469	28	enet	0.096	9.1e-06	1.6988	0.0893	Cerebellum	1	0.355256
ENSG00000136514.2	3	187368331	187368332	0.486	rs2611620	-3.74	rs1003995	0.175135	5.93	2.3636	571	9	enet	0.33	1.3e-11	1.6993	0.0893	Spine	1	0.355256
ENSG00000156113.22	10	77638368	77638369	0.401	rs1878002	3.36	rs1877993	0.01073	3.93	-2.5238	531	31	enet	0.029	0.05	-1.699	0.0893	Substantia.Nigra	1	0.355256
ENSG00000198502.5	6	32530286	32530287	0.8803	rs429150	8	rs9271055	0.553	17.58	0.0088	262	53	enet	0.64	2e-124	-1.69847	0.0894	Blood	1	0.355473
ENSG00000241106.6	6	32817047	32817048	0.6975	rs2854275	5.69	rs4148876	0.23853	7.77	1.0952	272	272	susie	0.54	1e-30	1.6985	0.0894	Caudate	1	0.355473
ENSG00000224597.9	10	29409401	29409402	0.6693	rs7911073	2.7	rs10082484	0.420655	7.68	-1.155	715	3	lasso	0.49	2.7e-18	-1.6988	0.0894	Spine	1	0.355473
ENSG00000122912.14	10	68527473	68527474	0.2954	rs10998340	-3.41	rs10998195	0.112629	4.83	-1.6985	403	1	top1	0.11	0.00015	-1.69849	0.0894	Spine	1	0.355473
ENSG00000188000.3	19	9185593	9185594	0.279	rs8101575	-2.94	rs12609243	0.072014	4.4	1.36	406	7	lasso	0.086	0.00011	1.69829	0.089452	Cerebellar.Hemisphere	1	0.355635
ENSG00000168405.15	6	25166554	25166555	0.392	rs6456651	4.14	rs3818267	0.04764	4.31	-0.30692	609	40	enet	0.1	9.7e-05	-1.6982	0.089472	ACC	1	0.355669
ENSG00000233175.2	17	45241733	45241734	0.6621	rs11012	-10.93	rs1552458	0.214722	5.87	0.9468	254	254	susie	0.34	1.3e-15	1.698	0.0895	Putamen	1	0.35569
ENSG00000182473.21	17	76121575	76121576	0.3825	rs4789306	3.97	rs9894383	-0.001038	3.73	0.7828	379	29	enet	0.029	0.038	1.6979	0.0895	Spine	1	0.35569
ENSG00000226125.1	2	230700528	230700529	0.2474	rs11903702	2.96	rs10166139	0.00329	-3.59	-2	496	5	lasso	0.038	0.0084	1.6977	0.089566	Cerebellar.Hemisphere	1	0.355906
ENSG00000237541.3	6	32741341	32741342	0.819	rs2854275	5.69	rs28366298	0.471429	7.49	-2.3696	257	26	enet	0.51	4.2e-20	-1.6977	0.0896	Amygdala	1	0.355906
ENSG00000129103.17	7	56064001	56064002	0.3907	rs6953035	3.23	rs10800	0.277218	7.34	-1.76	278	30	enet	0.33	2.2e-17	-1.69739	0.0896	Cortex	1	0.355906
ENSG00000232871.8	19	48638144	48638145	0.3739	rs2303053	3.59	rs550455	0.21378	-6.34	-1.89145	458	458	susie	0.22	1.5e-11	1.69747	0.0896	Nucleus.Accumbens	1	0.355906
ENSG00000131899.10	17	18225586	18225587	0.2326	rs854777	5.1	rs8065026	0.135213	-5.69	-1.963	288	288	susie	0.14	5.5e-08	1.69689	0.0897	Cerebellum	1	0.356213
ENSG00000085982.13	2	233566781	233566782	0.5205	rs10171587	3.62	rs12472244	0.20717	6.9	-1.4444	757	757	susie	0.48	1e-28	-1.697	0.0897	Cerebellum	1	0.356213
ENSG00000235370.6	15	84411700	84411701	0.3415	rs3748375	2.51	rs10520569	0.059256	-3.98	-1.0606	260	29	enet	0.15	2.5e-06	1.6967	0.08976	ACC	1	0.356384
ENSG00000138111.14	10	102461394	102461395	0.47	rs17115100	6.05	rs7342070	0.485483	8.78	-1.6966	338	1	top1	0.49	2.4e-24	-1.6966	0.0898	Cerebellar.Hemisphere	1	0.356384
ENSG00000177868.11	1	42816803	42816804	0.3451	rs4660655	2.95	rs323719	0.363313	8.29	1.58333	430	430	susie	0.37	4.7e-20	1.69655	0.0898	Nucleus.Accumbens	1	0.356384
ENSG00000233396.7	1	146052565	146052566	0.4137	rs2992020	-2.74	rs4970862	0.168825	-5.38	-1.9091	108	33	enet	0.19	1.5e-08	1.69665	0.0898	Putamen	1	0.356384
ENSG00000155085.15	6	109691216	109691217	0.431	rs1564078	4.23	rs2236084	0.404	-6.58	-1.7432	440	440	susie	0.41	5.5e-13	1.6966	0.0898	Substantia.Nigra	1	0.356384
ENSG00000237978.5	3	178860404	178860405	0.3246	rs6797870	-4.43	rs4955794	0.152217	-4.23	1.2727	406	9	enet	0.16	2e-05	-1.6962	0.08985	Substantia.Nigra	1	0.356453
ENSG00000134809.8	11	57530802	57530803	0.5339	rs9420	-7.33	rs2729371	0.306599	7.36	0.6595	378	378	susie	0.32	2.5e-16	1.69575	0.0899	Caudate	1	0.356453
ENSG00000197580.11	11	112175466	112175467	0.358	rs479658	-3.23	rs10891337	0.189939	-6.12	-1.36	385	15	lasso	0.21	5.8e-11	1.69618	0.0899	Cortex	1	0.356453
ENSG00000104980.7	19	7943919	7943920	0.259	rs483808	3.01	rs35672116	0.223107	6.81	-1.6946	434	2	lasso	0.24	1.2e-12	-1.69595	0.0899	Cortex	1	0.356453
ENSG00000122432.17	1	84506655	84506656	0.1811	rs634531	-3.39	rs2271620	0.072102	-5.38	1.37939	529	529	susie	0.08	6.5e-05	-1.6958	0.0899	Nucleus.Accumbens	1	0.356453
ENSG00000103550.13	16	19717693	19717694	0.412	rs7500343	3.86	rs7187976	0.273412	6.42	-1.9259	444	444	susie	0.33	3.3e-12	-1.69548	0.08998	Amygdala	1	0.356453
ENSG00000271830.1	8	103481618	103481619	0.22	rs2388784	-3.03	rs10093057	0.03357	4.14	1.5	400	400	susie	0.067	0.0027	1.69547	0.089986	Amygdala	1	0.356453
ENSG00000100263.13	22	29267977	29267978	0.2263	rs9625657	-3.35	rs174761	0.138757	5.19	1.696	418	1	top1	0.14	2.9e-07	1.69565	0.09	Caudate	1	0.356453
ENSG00000066422.4	3	101672212	101672213	0.0731	rs1672383	-2.75	rs17345528	0.035789	-3.89	1.7037	340	7	lasso	0.039	0.0053	-1.6951	0.09	Caudate	1	0.356453
ENSG00000063438.16	5	304175	304176	0.2481	rs7709758	2.56	rs7717970	0.127	5.44	-1.69565	290	1	top1	0.13	3.3e-07	-1.6957	0.09	Cerebellum	1	0.356453
ENSG00000066056.13	1	43300992	43300993	0.2	rs11210892	3.17	rs4141741	0.0834	-4.41	-1.6957	458	1	top1	0.083	0.0002	1.6957	0.09	Hippocampus	1	0.356453
ENSG00000175749.11	5	103032375	103032376	0.1216	rs526231	4.22	rs10463988	0.108745	4.54	1.6957	307	1	top1	0.11	2.2e-05	1.6957	0.09	Hippocampus	1	0.356453
ENSG00000157578.13	21	39445802	39445803	0.617	rs2837129	3.73	rs9983435	0.419	8.06	-0.46848	683	39	enet	0.45	1.9e-21	-1.69535	0.09	Putamen	1	0.356453
ENSG00000273145.1	22	46013605	46013606	0.28	rs7291412	3.77	rs10453460	-0.00556	-3.75	2.1852	453	37	enet	0.016	0.064	-1.69549	0.09	Putamen	1	0.356453
ENSG00000158161.15	1	28088695	28088696	0.183	rs6679755	-3.47	rs4243820	0.115649	4.46	1.6957	253	1	top1	0.12	0.00012	1.6957	0.09	Spine	1	0.356453
ENSG00000186088.15	7	77416399	77416400	0.213	rs7810561	3.48	rs740158	0.15248	4.34	-1.69565	323	1	top1	0.15	9.5e-06	-1.69565	0.09	Spine	1	0.356453
ENSG00000143493.12	1	212035541	212035542	0.0592	rs12568314	3.82	rs17018334	-0.000424	-3.58	-0.1239	424	424	susie	0.0081	0.019	1.6947	0.0901	Blood	1	0.356669
ENSG00000255513.1	16	1964094	1964095	0.5399	rs3785272	-4.148	rs338791	0.224149	7.22	-1.5625	445	7	lasso	0.24	9.7e-13	-1.69476	0.0901	Nucleus.Accumbens	1	0.356669
ENSG00000176386.8	9	113273437	113273438	0.352	rs11794056	-4.32	rs10817474	0.23319	-6.71	-1.5417	607	607	susie	0.23	3.4e-12	1.695	0.0901	Nucleus.Accumbens	1	0.356669
ENSG00000172113.8	3	48301684	48301685	0.1854	rs4558783	3.73	rs9819094	0.125762	-4.32	1.6087	255	255	susie	0.13	3.8e-05	-1.6947	0.0901	Spine	1	0.356669
ENSG00000183665.5	8	124450819	124450820	0.4213	rs3793398	-3.68	rs3812475	0.467	16.51	-1.619	522	3	lasso	0.51	5.9e-88	-1.69471	0.09013	Blood	1	0.356742
ENSG00000104980.7	19	7943919	7943920	0.403	rs483808	3.01	rs35672116	0.21274	5.91	-1.6946	434	1	top1	0.21	1.7e-09	-1.6946	0.090143	Hippocampus	1	0.356749
ENSG00000171222.10	20	35959471	35959472	0.0518	rs2425241	-4.22	rs6060676	0.0439	-5.54	-1.6944	286	1	top1	0.044	3.5e-07	1.6944	0.0902	Blood	1	0.356839
ENSG00000180957.17	22	27920133	27920134	0.1476	rs6519708	-3.29	rs12170161	0.061279	-4.41	-1.69421	523	1	top1	0.061	0.00036	1.69421	0.0902	Cerebellum	1	0.356839
ENSG00000116652.6	1	63547081	63547082	0.2997	rs1887808	-2.46	rs855315	0.109258	-4.9	1.70833	484	484	susie	0.12	7.4e-06	-1.69417	0.0902	Cerebellar.Hemisphere	1	0.356839
ENSG00000162694.13	1	100895997	100895998	0.2724	rs17404073	-2.83	rs12027668	-0.003411	3.9	-0.8261	436	436	susie	0.025	0.027	-1.69361	0.0903	Putamen	1	0.357183
ENSG00000112041.12	6	35512937	35512938	0.6739	rs6934083	3.65	rs1540910	0.245385	6.71	1.3667	422	31	enet	0.37	9.7e-17	1.6938	0.09031	Hippocampus	1	0.357183
ENSG00000168811.6	3	159988749	159988750	0.2491	rs9861636	-2.41	rs6441301	0.01126	-4.08	-0.875	346	9	lasso	0.052	0.0074	1.6932	0.0904	Amygdala	1	0.357358
ENSG00000154229.11	17	66302635	66302636	0.1521	rs179275	5.38	rs17633401	0.058663	5.9	1.6933	481	1	top1	0.059	4.1e-09	1.6933	0.0904	Blood	1	0.357358
ENSG00000100029.17	22	30606836	30606837	0.2072	rs4823074	4.77	rs4820876	0.156017	9.38	-1.6936	437	1	top1	0.16	1.7e-22	-1.6936	0.0904	Blood	1	0.357358
ENSG00000225138.7	5	473235	473236	0.9398	rs2115275	2.5	rs2278254	0.464331	9.28	1.7884	321	23	enet	0.73	9.3e-54	1.6931	0.0904	Cortex	1	0.357358
ENSG00000103037.11	16	58515478	58515479	0.5531	rs16959812	2.94	rs42945	0.34299	7.36	2	469	469	susie	0.4	4e-19	1.6931	0.09043	Cerebellar.Hemisphere	1	0.357432
ENSG00000234224.2	7	124033022	124033023	0.2234	rs10487808	4	rs17146605	0.023726	-4.17	-1.5304	391	36	enet	0.086	0.00012	1.6927	0.0905	Frontal.Cortex	1	0.357618
ENSG00000273270.1	7	128531068	128531069	0.5235	rs1044226	4.09	rs10215566	0.307351	-7.05	-1.6667	368	368	susie	0.31	1.8e-14	1.6926	0.0905	Frontal.Cortex	1	0.357618
ENSG00000183474.15	5	69560207	69560208	0.1989	rs2561159	-3.41	rs34221525	0.129	8.63	-1.6923	150	1	top1	0.13	1.3e-18	-1.6923	0.0906	Blood	1	0.357787
ENSG00000151923.17	10	119597028	119597029	0.1987	rs1048120	-4.3	rs11199041	0.093842	4.31	1.69231	473	1	top1	0.094	2.6e-05	1.69231	0.0906	Caudate	1	0.357787
ENSG00000066923.17	7	100177562	100177563	0.3124	rs7778571	3.79	rs1061230	0.25195	6.82	-1.3255	271	36	enet	0.27	2e-14	-1.69242	0.0906	Cortex	1	0.357787
ENSG00000134940.13	11	125681122	125681123	0.2683	rs613214	-3.26	rs522690	0.031812	-4.41	1.7192	547	547	susie	0.071	0.00045	-1.6921	0.0906	Hypothalamus	1	0.357787
ENSG00000105499.13	19	48110816	48110817	0.2781	rs12985868	-3.08	rs274860	0.042936	4.1	-1.0633	508	13	lasso	0.2	3.6e-09	-1.69204	0.0906	Putamen	1	0.357787
ENSG00000149179.13	11	46936688	46936689	0.2002	rs11039149	-7.71	rs7928445	0.05391	-3.97	2.91892	281	18	lasso	0.1	3.4e-06	-1.6919	0.0907	Cerebellum	1	0.357934
ENSG00000138771.14	4	76435099	76435100	0.5973	rs6835485	3.24	rs4859697	0.482	-9.55	-1.4323	519	8	lasso	0.5	2.7e-30	1.6918	0.0907	Cerebellum	1	0.357934
ENSG00000197748.12	10	104232361	104232362	0.2634	rs7909129	-4.38	rs11599497	0.13774	5.5	1.6916	420	1	top1	0.14	1.4e-07	1.6916	0.0907	Cortex	1	0.357934
ENSG00000181798.2	2	231514338	231514339	0.4468	rs11904625	-2.88	rs4973431	0.227827	-6.76	-0.94926	356	356	susie	0.33	1.9e-17	1.69195	0.0907	Nucleus.Accumbens	1	0.357934
ENSG00000271780.1	14	101948346	101948347	0.275	rs11629090	3.55	rs2448241	0.10657	4.63	2.1111	335	35	enet	0.11	1.5e-05	1.6919	0.0907	Putamen	1	0.357934
ENSG00000229352.1	2	216799607	216799608	0.487	rs13015993	-3.63	rs2541385	0.15419	5.39	-1.7083	498	498	susie	0.16	3.8e-06	-1.6917	0.090706	Amygdala	1	0.357934
ENSG00000023516.8	13	42272152	42272153	0.203	rs9525616	2.53	rs2122242	0.077326	-4.72	1.4231	511	511	susie	0.1	2.8e-05	-1.6915	0.090732	Putamen	1	0.357992
ENSG00000247934.4	12	28190737	28190738	0.242	rs10161071	2.8	rs10843173	0.183077	5.85	1.6909	440	1	top1	0.18	1.5e-08	1.6909	0.0908	Hypothalamus	1	0.358215
ENSG00000272192.1	8	65842751	65842752	0.303	rs12541132	-3.61	rs6994699	-0.00735	3.23	0.8974	367	367	susie	0.0017	0.28	1.691	0.09083	Substantia.Nigra	1	0.358288
ENSG00000185842.15	1	224896261	224896262	0.1542	rs7518221	4.761	rs2786563	0.0188	-4.09	0.35294	403	27	enet	0.032	0.0088	-1.6907	0.0909	Cortex	1	0.358383
ENSG00000100416.12	22	46330874	46330875	0.168	rs139590	-4.59	rs11703435	0.04748	4.54	1.833	458	458	susie	0.085	0.00014	1.6908	0.0909	Hypothalamus	1	0.358383
ENSG00000274767.1	17	36183234	36183235	0.3163	rs2702958	-3.41	rs8064426	0.102502	-4.87	-1.5882	301	7	lasso	0.12	6.4e-06	1.6906	0.0909	Putamen	1	0.358383
ENSG00000189298.13	6	28349913	28349914	0.0859	rs200973	6.3	rs853684	0.01785	-3.85	1.4867	374	374	susie	0.027	0.023	-1.6908	0.0909	Putamen	1	0.358383
ENSG00000136144.11	13	49585582	49585583	0.604	rs7986805	3.32	rs3969	0.251401	-6.31	-1.0455	380	380	susie	0.29	6.6e-13	1.6904	0.090957	Putamen	1	0.358563
ENSG00000275395.4	19	39934625	39934626	0.2186	rs1433110	-2.93	rs3760920	0.197268	6.07	-1.6667	398	398	susie	0.2	2.9e-10	-1.6899	0.091	Caudate	1	0.358596
ENSG00000095203.14	9	109320963	109320964	0.2838	rs966697	-3.32	rs7040419	0.01881	-4.3	-1.9565	604	53	enet	0.12	6.7e-07	1.6903	0.091	Cerebellum	1	0.358596
ENSG00000163873.9	1	37034128	37034129	0.2833	rs4653218	-7.55	rs963295	0.029793	4.13	0.49643	437	437	susie	0.072	0.0004	-1.69023	0.091	Frontal.Cortex	1	0.358596
ENSG00000183230.16	10	67696168	67696169	0.18	rs7101093	-2.62	rs10823136	0.11568	-4.91	1.619	324	324	susie	0.13	3.4e-05	-1.6898	0.09106	Amygdala	1	0.358764
ENSG00000269067.1	19	23003175	23003176	0.1254	rs771359	-2.25	rs771351	0.031922	-3.72	-1.6896	300	1	top1	0.032	0.0081	1.6896	0.091098	Cerebellum	1	0.358764
ENSG00000228638.1	3	48291374	48291375	0.1797	rs4558783	3.73	rs9311421	0.11679	-5.27	1.6522	253	253	susie	0.12	7e-07	-1.6897	0.0911	Cerebellum	1	0.358764
ENSG00000226578.1	10	37784130	37784131	0.0942	rs17576786	-2.82	rs7077099	0.117812	-4.65	-1.6897	295	1	top1	0.12	6.4e-06	1.6897	0.0911	Cerebellar.Hemisphere	1	0.358764
ENSG00000224660.1	3	15254183	15254184	0.2817	rs6808450	-2.55	rs9819645	0.037653	4.11	1.6897	445	1	top1	0.038	0.0099	1.6897	0.0911	Hippocampus	1	0.358764
ENSG00000137713.15	11	111766426	111766427	0.196	rs479658	-3.23	rs612345	0.19365	4.92	1.68928	348	1	top1	0.19	3.3e-07	1.6893	0.0912	Amygdala	1	0.358977
ENSG00000171953.15	17	18039208	18039209	0.232	rs854777	5.16	rs11656629	0.072854	-6.72	1.6305	342	342	susie	0.074	3.3e-11	-1.6892	0.0912	Blood	1	0.358977
ENSG00000154162.14	5	22853621	22853622	0.4116	rs1895619	4.29	rs1261373	0.165	-5.76	-1.76116	457	457	susie	0.2	5.1e-11	1.6892	0.0912	Cerebellum	1	0.358977
ENSG00000095777.14	10	25934266	25934267	0.181	rs10828822	-3.04	rs1934449	0.12949	5.25	-1.6891	524	1	top1	0.13	3.9e-07	-1.6891	0.0912	Nucleus.Accumbens	1	0.358977
ENSG00000280828.1	7	128533651	128533652	0.2331	rs1044226	4.09	rs2443110	0.035255	4.19	-1.5962	364	364	susie	0.076	0.00027	-1.6888	0.0913	Cerebellar.Hemisphere	1	0.35919
ENSG00000173917.10	17	48544988	48544989	0.1145	rs3809770	4.28	rs4534896	0.00557	-4.28	2.4483	408	408	susie	0.033	0.015	-1.6884	0.0913	Hippocampus	1	0.35919
ENSG00000071967.11	2	171522246	171522247	0.3774	rs6745143	-4.71	rs3821083	0.098596	-5.22	-2.52	359	19	enet	0.15	7.6e-07	1.6883	0.0913	Hippocampus	1	0.35919
ENSG00000234917.2	1	42678734	42678735	0.163	rs4660655	2.95	rs17386017	-0.007322	-3.52	1.7309	375	375	susie	-0.0038	0.45	-1.6886	0.0913	Spine	1	0.35919
ENSG00000271643.1	3	33796949	33796950	0.3146	rs985463	4.25	rs9853874	0.13694	5.01	0.6667	357	357	susie	0.15	1.1e-07	1.6882	0.0914	Caudate	1	0.359493
ENSG00000107819.13	10	101031233	101031234	0.3329	rs4917928	3.55	rs807052	0.034148	4.26	-1.0323	414	21	enet	0.18	1.7e-08	-1.6881	0.0914	Hypothalamus	1	0.359493
ENSG00000273384.1	1	178651705	178651706	0.1058	rs3766637	-3.73	rs2209168	0.0402	-4	-0.64	374	374	susie	0.041	0.0043	1.68795	0.091421	Caudate	1	0.35953
ENSG00000188039.13	19	16719975	16719976	0.429	rs16981660	-2.85	rs12983375	0.270436	-5.34	2.3387	393	25	enet	0.32	4.7e-10	-1.6876	0.091481	Substantia.Nigra	1	0.359721
ENSG00000274414.1	20	25245228	25245229	0.0919	rs6037029	-2.93	rs3746337	0.04245	-4.29	-0.7391	425	425	susie	0.056	0.0017	1.6877	0.0915	Frontal.Cortex	1	0.35975
ENSG00000147679.11	8	116766502	116766503	0.2203	rs2921722	4.16	rs7823271	0.11469	-4.97	1.7222	429	429	susie	0.12	7.8e-07	-1.68662	0.091676	Cortex	1	0.360355
ENSG00000198721.12	6	4135596	4135597	0.606	rs1335277	2.78	rs649725	0.36162	-7.59	-1.81898	634	18	lasso	0.4	5.2e-19	1.68624	0.0917	Cerebellar.Hemisphere	1	0.360355
ENSG00000096654.15	6	27473117	27473118	0.1032	rs200973	6.2	rs6920362	0.05194	4.62	1.6704	428	428	susie	0.096	4.7e-05	1.6867	0.0917	Cerebellar.Hemisphere	1	0.360355
ENSG00000147679.11	8	116766502	116766503	0.2666	rs2921722	4.15	rs16888728	0.16275	-5.36	1.5278	428	428	susie	0.17	5.6e-08	-1.6866	0.0917	Cerebellar.Hemisphere	1	0.360355
ENSG00000235370.6	15	84411700	84411701	0.1681	rs3748375	2.51	rs41492149	-0.00219	-3.91	-1.04651	259	11	enet	0.056	0.0017	1.6863	0.09173	Hypothalamus	1	0.360422
ENSG00000265296.1	18	14393908	14393909	0.2724	rs11877587	-2.17	rs11660136	0.18556	5.53	1.462	189	13	enet	0.2	1.9e-09	1.6863	0.09174	Cerebellar.Hemisphere	1	0.360422
ENSG00000167264.17	16	67987760	67987761	0.0956	rs35316276	3.35	rs1073632	0.035952	3.84	0.07363	240	240	susie	0.054	0.00079	-1.68613	0.091771	Cerebellum	1	0.360431
ENSG00000099330.8	19	17226203	17226204	0.4029	rs16981660	-2.85	rs7254151	0.02478	-4.5	-0.2121	412	11	lasso	0.14	5e-06	1.68595	0.0918	ACC	1	0.360431
ENSG00000228638.1	3	48291374	48291375	0.0972	rs4558783	3.73	rs3197223	0.10181	-3.71	1.686	252	1	top1	0.1	0.00024	-1.686	0.0918	Amygdala	1	0.360431
ENSG00000152092.15	1	177164972	177164973	0.2076	rs2861885	-3.36	rs12120513	0.152195	-5.17	1.73684	461	461	susie	0.15	2.4e-07	-1.68588	0.0918	Frontal.Cortex	1	0.360431
ENSG00000172113.8	3	48301684	48301685	0.434	rs4558783	3.73	rs3197223	0.175676	-5.37	1.686	256	1	top1	0.18	2.8e-08	-1.686	0.0918	Frontal.Cortex	1	0.360431
ENSG00000103018.16	16	69424524	69424525	0.1146	rs12934124	-3.11	rs35015253	0.011561	3.88	1.9062	306	306	susie	0.034	0.013	1.6857	0.091859	Putamen	1	0.360618
ENSG00000124831.18	2	237627575	237627576	0.1161	rs6719401	2.57	rs2279646	0.0093	-4.61	-1.9167	515	31	enet	0.05	6.2e-08	1.68521	0.0919	Blood	1	0.36064
ENSG00000247903.1	12	26971585	26971586	0.9194	rs1098528	-3.2	rs6487582	0.295623	-8.24	-1.96689	514	514	susie	0.59	5e-37	1.68555	0.0919	Cortex	1	0.36064
ENSG00000203791.14	10	124791869	124791870	0.3575	rs2936542	-3.7	rs1055256	0.33985	8.39	-1.7232	558	558	susie	0.37	9.1e-20	-1.6856	0.0919	Nucleus.Accumbens	1	0.36064
ENSG00000275636.1	15	40078891	40078892	0.3084	rs2898985	-3.56	rs8041057	0.078991	-5.23	-2.39358	460	5	lasso	0.15	2.9e-08	1.6854	0.091911	Cortex	1	0.36064
ENSG00000237338.1	21	46151737	46151738	0.23	rs7277210	-3.4	rs4818826	0.08586	-4.37	-1.685	493	1	top1	0.086	0.00033	1.685	0.09199	ACC	1	0.360899
ENSG00000141314.12	17	32266175	32266176	0.3681	rs225186	-3.34	rs4794915	0.235778	6.61	-1.6364	272	272	susie	0.27	2.2e-14	-1.6847	0.092	Nucleus.Accumbens	1	0.360899
ENSG00000275202.1	13	48975910	48975911	0.2203	rs17175020	-2.73	rs6561490	0.173947	-6.4	1.8517	399	399	susie	0.19	8.9e-10	-1.6846	0.092063	Nucleus.Accumbens	1	0.361101
ENSG00000230521.1	6	29888267	29888268	0.2008	rs9258158	-2.19	rs1632953	-0.000243	2.98	1.663	41	34	enet	0.025	0.018	1.6844	0.0921	Cortex	1	0.361201
ENSG00000237338.1	21	46151737	46151738	0.3371	rs7277210	-3.4	rs2839130	0.120903	-5.83	-1.5385	493	7	lasso	0.18	2e-09	1.6842	0.09214	Cortex	1	0.361312
ENSG00000163501.6	2	219060466	219060467	0.2162	rs11236	-3.82	rs10171368	0.145981	-5.68	-2.02222	398	18	enet	0.19	6.1e-09	1.6841	0.092167	Cerebellar.Hemisphere	1	0.36136
ENSG00000166788.9	11	18106090	18106091	0.3287	rs4756925	-3.38	rs7939791	0.25343	-7.11	-1.11239	422	8	lasso	0.29	1.2e-15	1.6837	0.0922	Cerebellum	1	0.36136
ENSG00000066056.13	1	43300992	43300993	0.1444	rs11210892	3.174	rs2275180	0.0941	-4.38	-1.68369	461	1	top1	0.094	1.4e-05	1.6837	0.0922	Cortex	1	0.36136
ENSG00000263272.1	17	5432540	5432541	0.1991	rs12600578	3.48	rs2641244	0.01504	-3.65	1.4926	530	530	susie	0.061	0.00048	-1.6841	0.0922	Nucleus.Accumbens	1	0.36136
ENSG00000232837.1	21	38977773	38977774	0.2403	rs2836753	4.17	rs9979691	0.007198	3.72	-0.6978	639	639	susie	0.03	0.01	1.6839	0.09221	Cortex	1	0.36136
ENSG00000184206.11	15	84235772	84235773	0.5393	rs6603018	2.35	rs3762168	0.314307	7.67	-1.07143	201	26	enet	0.4	2.7e-22	-1.68353	0.092272	Cortex	1	0.361558
ENSG00000214076.3	22	32269666	32269667	0.2715	rs3213524	3.06	rs16990001	-0.004601	-4.15	-0.839	589	20	enet	0.019	0.041	1.68358	0.0923	Caudate	1	0.361577
ENSG00000063438.16	5	304175	304176	0.3152	rs7709758	2.56	rs2864967	0.09794	4.96	-1.78261	290	290	susie	0.11	1.1e-05	-1.68319	0.0923	Cerebellar.Hemisphere	1	0.361577
ENSG00000166073.10	15	39920891	39920892	0.4179	rs2898985	-3.56	rs510949	0.00275	3.63	-0.417	455	12	lasso	0.015	0.12	-1.6829	0.092386	Substantia.Nigra	1	0.361635
ENSG00000169826.7	10	43138485	43138486	0.6473	rs2744074	3.59	rs2505506	0.54187	9.66	1.68279	390	1	top1	0.54	7.6e-31	1.68279	0.0924	Caudate	1	0.361635
ENSG00000169826.7	10	43138485	43138486	0.5484	rs2744074	3.59	rs2505506	0.54751	10	1.6828	390	1	top1	0.55	3.3e-33	1.6828	0.0924	Cortex	1	0.361635
ENSG00000169826.7	10	43138485	43138486	0.567	rs2744074	3.59	rs2505506	0.421	8.25	1.68279	390	1	top1	0.42	2.5e-20	1.68279	0.0924	Frontal.Cortex	1	0.361635
ENSG00000273680.1	12	29333382	29333383	0.1909	rs17659307	4.29	rs996498	0.038169	-4.12	-1.6831	593	1	top1	0.038	0.0048	1.68312	0.0924	Nucleus.Accumbens	1	0.361635
ENSG00000196743.8	5	151212149	151212150	0.739	rs248452	-3.35	rs4958861	0.045109	3.71	-1.6829	630	1	top1	0.045	0.013	-1.6829	0.0924	Spine	1	0.361635
ENSG00000268442.1	19	24163424	24163425	0.2994	rs17687371	-2.15	rs17798572	0.019722	-4.07	0.3	135	4	lasso	0.15	1e-07	-1.6825	0.0925	Caudate	1	0.361635
ENSG00000031003.10	5	138051960	138051961	0.2364	rs7722600	-3.55	rs7444370	-0.00506	3.05	-1.15789	317	21	enet	0.04	0.0036	-1.6825	0.0925	Cerebellum	1	0.361635
ENSG00000223705.9	7	75410321	75410322	0.4613	rs12532457	-3.37	rs1167796	0.126393	-4.6	-0.3636	174	57	enet	0.17	4.8e-08	1.6825	0.0925	Cerebellar.Hemisphere	1	0.361635
ENSG00000139971.15	14	58298138	58298139	0.2	rs8015634	-2.83	rs17734750	0.04175	4.66	-1.4	450	4	lasso	0.066	0.0015	-1.6818	0.0926	ACC	1	0.361635
ENSG00000257621.7	14	58295810	58295811	0.0654	rs8015634	-2.83	rs2348075	0.055679	5.89	-1.6818	458	1	top1	0.056	1e-08	-1.68182	0.0926	Blood	1	0.361635
ENSG00000229759.1	3	48256585	48256586	0.1689	rs4558783	3.73	rs6796490	0.196412	10.62	1.68182	248	1	top1	0.2	1.8e-28	1.68182	0.0926	Blood	1	0.361635
ENSG00000248727.5	5	56481945	56481946	0.0889	rs158082	3.03	rs158214	0.0341	5.93	-1.6667	545	545	susie	0.042	6.2e-07	-1.6818	0.0926	Blood	1	0.361635
ENSG00000150687.11	11	86791058	86791059	0.2343	rs11234689	-4.05	rs6592301	0.0176	-4.22	1.76695	608	608	susie	0.077	7.1e-05	-1.682	0.0926	Cerebellum	1	0.361635
ENSG00000155085.15	6	109691216	109691217	0.2616	rs1564078	4.23	rs7755941	0.262865	-7.25	-1.6818	440	1	top1	0.26	3.3e-14	1.68182	0.0926	Cerebellum	1	0.361635
ENSG00000234745.10	6	31356441	31356442	0.5354	rs2523580	-6.04	rs17190526	0.05194	3.93	-2.1429	212	34	enet	0.16	1.2e-07	-1.6816	0.0926	Cerebellar.Hemisphere	1	0.361635
ENSG00000168528.11	1	31409564	31409565	0.1323	rs10798817	3.815	rs4949402	0.084	-4.53	1.68182	381	1	top1	0.084	4.1e-05	-1.6818	0.0926	Cortex	1	0.361635
ENSG00000107554.16	10	100009918	100009919	0.1146	rs2252676	2.91	rs7084921	0.0493	4.44	-1.6818	435	1	top1	0.049	0.0015	-1.6818	0.0926	Cortex	1	0.361635
ENSG00000143198.12	1	165630860	165630861	0.2324	rs10800091	3.72	rs9333413	0.14	-4.81	1.6818	619	1	top1	0.14	9.2e-07	-1.6818	0.0926	Hypothalamus	1	0.361635
ENSG00000164048.13	3	48241099	48241100	0.5575	rs4558783	3.73	rs6796490	0.34	7.34	1.6818	245	1	top1	0.34	7.9e-16	1.6818	0.0926	Hypothalamus	1	0.361635
ENSG00000164048.13	3	48241099	48241100	0.3125	rs4558783	3.73	rs6796490	0.17786	6.22	1.6818	245	1	top1	0.18	2e-09	1.6818	0.0926	Nucleus.Accumbens	1	0.361635
ENSG00000074755.14	17	4143019	4143020	0.1316	rs10852863	3.29	rs2727060	0.113604	4.83	1.6818	468	1	top1	0.11	1.2e-05	1.6818	0.0926	Putamen	1	0.361635
ENSG00000011260.13	17	51260527	51260528	0.2426	rs4626	-4.43	rs4793692	0.067162	4.24	-1.6818	450	1	top1	0.067	0.0053	-1.6818	0.0926	Substantia.Nigra	1	0.361635
ENSG00000164048.13	3	48241099	48241100	0.4172	rs4558783	3.73	rs6796490	0.324365	6.15	1.6818	245	1	top1	0.32	3.8e-10	1.68182	0.0926	Substantia.Nigra	1	0.361635
ENSG00000155085.15	6	109691216	109691217	0.3697	rs1564078	4.23	rs7755941	0.272336	-6.76	-1.68182	440	1	top1	0.27	1.4e-12	1.6818	0.092604	Frontal.Cortex	1	0.361635
ENSG00000228903.7	7	44039521	44039522	0.2311	rs10266210	4.56	rs2256294	0.0341	4.47	-1.0455	345	10	lasso	0.076	0.00015	-1.6813	0.0927	Caudate	1	0.361693
ENSG00000278733.1	12	28186189	28186190	0.1546	rs405394	2.89	rs11049634	0.071758	-4.54	-1.56522	443	443	susie	0.081	4.7e-05	1.6815	0.0927	Cerebellum	1	0.361693
ENSG00000237338.1	21	46151737	46151738	0.291	rs7277210	-3.4	rs4818826	0.14914	-5.41	-1.6816	494	1	top1	0.15	2.6e-08	1.68156	0.0927	Cerebellum	1	0.361693
ENSG00000127325.18	12	69699475	69699476	0.2178	rs12367370	2.52	rs12424128	0.016378	-3.95	1.7	556	7	lasso	0.039	0.0044	-1.68119	0.0927	Cortex	1	0.361693
ENSG00000258130.7	16	30209070	30209071	0.2121	rs10871452	3.943	rs3815824	0.041816	4.11	2.1667	210	210	susie	0.067	0.00025	1.6814	0.0927	Cortex	1	0.361693
ENSG00000230313.1	6	33144782	33144783	0.2923	rs2854275	5.69	rs1799910	0.208985	6.36	-1.6813	345	345	susie	0.21	4.4e-11	-1.6813	0.0927	Cortex	1	0.361693
ENSG00000173991.5	17	39664186	39664187	0.0956	rs11078936	5.55	rs2271308	0.074596	3.94	1.6686	328	328	susie	0.076	0.0032	1.6812	0.0927	Substantia.Nigra	1	0.361693
ENSG00000182698.11	2	219333176	219333177	0.552	rs11236	-3.82	rs2385260	0.42	-8.16	-0.91667	419	31	enet	0.42	1.4e-20	1.681	0.092771	Frontal.Cortex	1	0.361812
ENSG00000228638.1	3	48291374	48291375	0.0995	rs4558783	3.73	rs936426	0.102782	-8.19	1.64228	252	252	susie	0.11	6e-16	-1.68082	0.0928	Blood	1	0.361812
ENSG00000138463.8	3	122794794	122794795	0.1346	rs10511413	-3.44	rs7616785	0.046283	4.38	1.5965	507	507	susie	0.059	0.00077	1.6808	0.0928	Caudate	1	0.361812
ENSG00000181778.4	9	68540866	68540867	0.3534	rs11144066	-3.59	rs7033627	0.10965	-5.47	0.4004	342	9	lasso	0.14	8.4e-08	-1.6806	0.0928	Cerebellum	1	0.361812
ENSG00000187889.12	1	56819695	56819696	0.3051	rs600876	-4.7	rs197627	0.01519	-3.79	-1.45455	650	650	susie	0.064	0.00078	1.68083	0.0928	Cerebellar.Hemisphere	1	0.361812
ENSG00000231769.2	6	46129705	46129706	0.4939	rs9349360	3.91	rs9395156	0.35065	8.4	1.50327	501	501	susie	0.37	8e-20	1.6806	0.0928	Cortex	1	0.361812
ENSG00000261195.1	16	19766098	19766099	0.3454	rs7500343	3.86	rs720176	0.188737	-5.63	-1.6786	449	449	susie	0.2	6.5e-09	1.68	0.092955	Putamen	1	0.362231
ENSG00000172113.8	3	48301684	48301685	0.1252	rs4558783	3.73	rs3197223	0.04586	-4	1.686	256	256	susie	0.052	0.0015	-1.68	0.093	Caudate	1	0.362231
ENSG00000239389.7	5	140882642	140882643	0.2374	rs2337515	3.82	rs155821	0.250434	7.13	-0.8284	382	382	susie	0.29	1.1e-14	-1.6795	0.093	Caudate	1	0.362231
ENSG00000256628.3	3	101676474	101676475	0.098	rs1672383	-2.75	rs11916199	0.039645	-4.35	-1.68	341	1	top1	0.04	0.0036	1.68	0.093	Cerebellum	1	0.362231
ENSG00000160097.16	1	32872481	32872482	0.1468	rs2936005	-3.1	rs3888717	0.078938	-4.02	1.68	275	1	top1	0.079	0.00021	-1.68	0.093	Frontal.Cortex	1	0.362231
ENSG00000166260.10	17	54968763	54968764	0.4422	rs963955	-3.06	rs11869726	0.302168	-7.43	-1.68	499	1	top1	0.3	6.7e-16	1.68	0.093	Nucleus.Accumbens	1	0.362231
ENSG00000249109.1	5	177782196	177782197	0.3622	rs28710014	-4.49	rs6601075	0.166327	6.59	-1.1462	296	5	lasso	0.28	6.1e-15	-1.67998	0.093	Nucleus.Accumbens	1	0.362231
ENSG00000131899.10	17	18225586	18225587	0.489	rs854777	5.1	rs2071242	0.212262	-4.72	-1.68	288	1	top1	0.21	8.4e-07	1.68	0.093	Substantia.Nigra	1	0.362231
ENSG00000144959.9	3	172711217	172711218	0.1665	rs12897	-3.95	rs2442057	-0.004877	3.32	-1.3035	477	477	susie	0.0059	0.16	-1.6785	0.0932	Caudate	1	0.362698
ENSG00000123545.5	6	96897880	96897881	0.3221	rs9400737	5.04	rs6568649	0.274299	7.25	-1.6786	405	1	top1	0.27	7.5e-15	-1.67857	0.0932	Cerebellum	1	0.362698
ENSG00000261434.1	5	195777	195778	0.1942	rs7709758	2.56	rs17557733	0.04458	5.13	1.6	289	4	lasso	0.091	7.1e-05	1.67876	0.0932	Cerebellar.Hemisphere	1	0.362698
ENSG00000103550.13	16	19717693	19717694	0.4995	rs7500343	3.86	rs720176	0.443956	8.32	-1.6786	445	1	top1	0.44	1e-21	-1.6786	0.0932	Frontal.Cortex	1	0.362698
ENSG00000103550.13	16	19717693	19717694	0.5326	rs7500343	3.865	rs720176	0.459838	9.18	-1.6786	445	1	top1	0.46	6.1e-26	-1.67857	0.0932	Nucleus.Accumbens	1	0.362698
ENSG00000123545.5	6	96897880	96897881	0.54	rs9400737	5.04	rs6568649	0.286	5.78	-1.6786	398	1	top1	0.29	4.4e-10	-1.6786	0.0932	Spine	1	0.362698
ENSG00000103550.13	16	19717693	19717694	0.4203	rs7500343	3.86	rs720176	0.33173	6.86	-1.6786	445	1	top1	0.33	1.6e-13	-1.6786	0.093236	ACC	1	0.362698
ENSG00000104870.12	19	49512278	49512279	0.2258	rs2303053	3.59	rs2288920	0.051	-4.2	-1.67857	366	1	top1	0.051	0.0026	1.67857	0.093236	Frontal.Cortex	1	0.362698
ENSG00000103550.13	16	19717693	19717694	0.7657	rs7500343	3.86	rs720176	0.504697	8.71	-1.6786	443	1	top1	0.5	1.5e-24	-1.6786	0.093236	Hippocampus	1	0.362698
ENSG00000103550.13	16	19717693	19717694	0.5169	rs7500343	3.86	rs720176	0.478232	8.62	-1.6786	445	1	top1	0.48	9.8e-24	-1.6786	0.093236	Hypothalamus	1	0.362698
ENSG00000150201.14	10	43371641	43371642	0.19	rs2744074	3.59	rs7087184	0.02271	3.81	1.1071	448	448	susie	0.043	0.0088	1.67841	0.0933	ACC	1	0.362721
ENSG00000138771.14	4	76435099	76435100	0.5804	rs6835485	3.24	rs10003456	0.406	-8.54	-0.82609	520	22	enet	0.47	3.6e-23	1.67806	0.0933	Cerebellar.Hemisphere	1	0.362721
ENSG00000075303.12	7	87876214	87876215	0.1754	rs13233308	2.9	rs1637503	0.013037	3.22	-0.7532	387	387	susie	0.028	0.02	-1.6782	0.0933	Cerebellar.Hemisphere	1	0.362721
ENSG00000134253.9	1	117122586	117122587	0.2974	rs10801925	-4.292	rs1289663	0.0993	5.06	-2.11525	449	449	susie	0.12	9.8e-07	-1.6783	0.0933	Cortex	1	0.362721
ENSG00000280107.1	6	28170844	28170845	0.1674	rs200973	6.3	rs2791333	0.13196	-5.02	1.7135	453	453	susie	0.14	1.8e-06	-1.6785	0.0933	Putamen	1	0.362721
ENSG00000122176.10	1	203351488	203351489	0.3079	rs7521975	-3.08	rs10217817	-0.00679	-3.01	-2.0417	497	497	susie	0.021	0.051	1.67783	0.0934	ACC	1	0.362839
ENSG00000235954.6	22	27919375	27919376	0.4351	rs6519708	-3.29	rs16985722	0.127594	6.56	0.743	523	11	lasso	0.31	1e-15	1.67774	0.0934	Caudate	1	0.362839
ENSG00000136531.15	2	165208261	165208262	0.1397	rs353139	-4.41	rs4667810	0.08276	4.12	-1.6778	401	1	top1	0.083	3.7e-05	-1.6778	0.0934	Cerebellum	1	0.362839
ENSG00000138346.14	10	68472120	68472121	0.367	rs10998340	-3.41	rs10998195	0.289	-7.23	-1.72064	384	384	susie	0.29	1.8e-13	1.67778	0.0934	Frontal.Cortex	1	0.362839
ENSG00000213413.2	7	100218240	100218241	0.3679	rs7778571	3.77	rs12705070	0.24866	6.69	-1.6539	278	278	susie	0.27	8.4e-12	-1.6778	0.0934	Hippocampus	1	0.362839
ENSG00000186704.9	7	76978616	76978617	0.498	rs7810561	3.48	rs11772484	0.08513	5.57	1.43331	255	38	enet	0.18	1.6e-06	1.67755	0.0934	Spine	1	0.362839
ENSG00000244119.1	3	101712471	101712472	0.4113	rs1672383	-2.75	rs7629753	0.464	8.57	1.3924	330	330	susie	0.5	6.4e-25	1.6772	0.0935	Hypothalamus	1	0.363137
ENSG00000146054.17	5	181205292	181205293	0.0994	rs2619758	-3.14	rs11249756	0.029712	-3.88	1.677	209	1	top1	0.03	0.012	-1.67703	0.0935	Nucleus.Accumbens	1	0.363137
ENSG00000264204.2	10	46109620	46109621	0.493	rs12781108	-3.14	rs10761618	0.37087	7.07	1.4535	125	9	lasso	0.39	2.8e-16	1.67689	0.0936	ACC	1	0.363435
ENSG00000172780.16	3	129122800	129122801	0.1754	rs2712371	-3.05	rs10342	-0.001033	-3.07	-2.09223	309	309	susie	0.017	0.072	1.67666	0.0936	ACC	1	0.363435
ENSG00000156239.11	21	28885370	28885371	0.275	rs974918	1.87	rs2832127	0.17611	-5.03	-1.7931	471	471	susie	0.19	3.3e-07	1.676	0.0938	Amygdala	1	0.364122
ENSG00000168528.11	1	31409564	31409565	0.4747	rs10798817	3.81	rs1566960	0.292	-12.91	1.8214	381	381	susie	0.4	1.7e-64	-1.67577	0.0938	Blood	1	0.364122
ENSG00000084072.16	1	39692181	39692182	0.6754	rs17570718	-4.09	rs12074147	0.513131	7.85	-0.913	380	19	enet	0.54	1.7e-21	-1.67496	0.0939	Amygdala	1	0.364374
ENSG00000132846.5	5	77079381	77079382	0.063	rs17748939	2.98	rs11745575	0.0116	-4.06	-1.7083	587	587	susie	0.016	0.0019	1.675	0.0939	Blood	1	0.364374
ENSG00000116260.16	1	180154833	180154834	0.479	rs4543756	-3.02	rs3820312	0.09716	4.65	-0.369	479	479	susie	0.17	9.8e-06	-1.6754	0.0939	Substantia.Nigra	1	0.364374
ENSG00000122870.11	10	58513139	58513140	0.2176	rs1769025	-3.5	rs11006086	0.075001	-4.24	-2.21664	394	8	lasso	0.16	4.4e-08	1.67468	0.094	Caudate	1	0.364581
ENSG00000108433.16	17	46923074	46923075	0.1765	rs169201	-12.3	rs9911967	0.096877	4.86	-1.6746	288	1	top1	0.097	8.2e-06	-1.67457	0.094	Cerebellum	1	0.364581
ENSG00000271830.1	8	103481618	103481619	0.5807	rs2388784	-3.03	rs4734716	0.51	9.92	1.3913	400	400	susie	0.54	1e-33	1.6745	0.094	Cerebellum	1	0.364581
ENSG00000248971.2	4	102730170	102730171	0.162	rs997476	3.95	rs10516496	-0.001245	-3.92	1.4544	348	348	susie	0.054	0.0025	-1.6747	0.094	Hippocampus	1	0.364581
ENSG00000198089.15	22	31488745	31488746	0.1634	rs7285683	4.69	rs5753632	0.124068	-10.04	0.5417	354	354	susie	0.21	1e-30	-1.6741	0.0941	Blood	1	0.364622
ENSG00000100154.14	22	28679864	28679865	0.1844	rs5752839	-3.31	rs134605	0.020444	-3.79	1.152	304	33	enet	0.055	0.0011	-1.67404	0.0941	Caudate	1	0.364622
ENSG00000149554.12	11	125625215	125625216	0.3149	rs11603425	-3.12	rs3731422	0.02815	4.41	2.53488	531	531	susie	0.06	0.00042	1.6743	0.0941	Cerebellum	1	0.364622
ENSG00000175395.15	10	37976632	37976633	0.1502	rs17576786	-2.82	rs289637	0.031242	3.76	-0.8261	262	19	lasso	0.06	0.0012	-1.6741	0.0941	Cerebellar.Hemisphere	1	0.364622
ENSG00000242686.4	4	656212	656213	0.458	rs6599338	3.69	rs7436737	0.291	-7.34	1.42424	379	9	lasso	0.3	6.1e-14	-1.67437	0.0941	Cerebellar.Hemisphere	1	0.364622
ENSG00000228649.8	7	22854177	22854178	0.2406	rs200717	-3.32	rs6461670	-0.001777	3.24	0.6111	487	487	susie	0.0072	0.13	1.67391	0.0941	Cortex	1	0.364622
ENSG00000165935.9	12	27466809	27466810	0.2547	rs306664	3.83	rs2881579	-0.00566	-3.02	0.16275	509	24	enet	0.011	0.1	1.67418	0.0941	Hippocampus	1	0.364622
ENSG00000104980.7	19	7943919	7943920	0.678	rs483808	3.01	rs35672116	0.478657	9.13	-1.6946	435	4	lasso	0.51	2.4e-26	-1.67414	0.094104	Cerebellar.Hemisphere	1	0.364622
ENSG00000180626.9	17	5191882	5191883	0.137	rs12600578	3.48	rs2585275	0.067792	-4.28	1.7147	454	454	susie	0.081	0.00018	-1.6738	0.0942	Cerebellar.Hemisphere	1	0.364813
ENSG00000163430.11	3	120451252	120451253	0.5337	rs4688054	3.8	rs1716835	0.019384	4.01	0.5508	381	40	enet	0.11	0.00015	1.6737	0.0942	Spine	1	0.364813
ENSG00000265750.1	18	24162042	24162043	0.458	rs9965550	-3.08	rs3786419	0.164915	4.29	-1.6737	492	1	top1	0.16	1.6e-05	-1.674	0.0942	Substantia.Nigra	1	0.364813
ENSG00000250470.1	22	23977584	23977585	0.47	rs5760440	-4.32	rs2739338	0.20835	-5.53	-1.2917	420	420	susie	0.24	1.5e-07	1.6734	0.0942	Substantia.Nigra	1	0.364813
ENSG00000175395.15	10	37976632	37976633	0.1989	rs17576786	-2.82	rs1743812	0.106489	5.14	-2.57579	275	56	enet	0.17	1.3e-08	-1.67317	0.0943	Caudate	1	0.36511
ENSG00000165275.9	9	37753802	37753803	0.4216	rs10973282	-4.79	rs4878174	-0.001227	3.6	0.913	475	80	enet	0.027	0.022	1.6734	0.0943	Cerebellar.Hemisphere	1	0.36511
ENSG00000166664.13	15	30393848	30393849	0.5012	rs8040523	1.95	rs12906190	0.14424	5.46	1	133	30	enet	0.34	2.4e-17	1.67305	0.094317	Caudate	1	0.365131
ENSG00000124613.8	6	27374614	27374615	0.4328	rs6926142	5.9	rs6920362	0.26774	-6.05	1.67286	380	1	top1	0.27	7.9e-11	-1.6729	0.0944	ACC	1	0.365226
ENSG00000245954.6	4	152100753	152100754	0.7003	rs11727661	-4.73	rs13140099	0.484	-16.47	-1.29167	382	382	susie	0.62	4e-118	1.6726	0.0944	Blood	1	0.365226
ENSG00000262585.1	17	79926724	79926725	0.3229	rs745571	-4.19	rs4889802	0.009362	-4.4	0.0688	392	34	enet	0.11	1.8e-06	-1.67279	0.0944	Cerebellum	1	0.365226
ENSG00000232415.1	7	74062283	74062284	0.1376	rs9638190	-4.13	rs150867	-0.005168	3.08	0.2769	311	311	susie	-0.0016	0.39	1.6727	0.0944	Cerebellar.Hemisphere	1	0.365226
ENSG00000204348.9	6	31972291	31972292	0.283	rs429150	7.91	rs17201560	0.121433	-4.8	-0.3393	222	3	lasso	0.12	7.7e-07	-1.6728	0.0944	Nucleus.Accumbens	1	0.365226
ENSG00000160200.17	21	43076942	43076943	0.3867	rs13048709	2.91	rs3737434	0.222	11.54	1.712	371	7	lasso	0.32	8.7e-49	1.6721	0.0945	Blood	1	0.365477
ENSG00000196335.12	7	23710166	23710167	0.4727	rs4719742	3.74	rs1051576	0.289385	6.93	1.2273	441	22	enet	0.3	6.5e-14	1.6722	0.0945	Cerebellar.Hemisphere	1	0.365477
ENSG00000237977.1	22	30902218	30902219	0.313	rs7285683	4.69	rs11089481	0.22038	-6.82	1.6357	394	394	susie	0.24	1e-12	-1.6723	0.0945	Cortex	1	0.365477
ENSG00000244558.5	20	44738933	44738934	0.369	rs1015519	4.29	rs4812825	-0.00662	3.16	-1.0576	399	53	enet	0.055	0.0021	1.67199	0.094527	Putamen	1	0.365536
ENSG00000109685.17	4	1871423	1871424	0.1746	rs4374681	2.72	rs6852065	0.0191	-3.48	1.3165	269	269	susie	0.032	0.01	-1.6716	0.0946	Caudate	1	0.365683
ENSG00000242616.3	9	111661334	111661335	0.6253	rs12002142	-3.37	rs10217684	0.43427	9.05	1.5184	494	11	lasso	0.46	9e-25	1.6717	0.0946	Caudate	1	0.365683
ENSG00000138777.19	4	105474080	105474081	0.246	rs2298733	-3.53	rs12643660	0.09112	-4.98	-1.54167	399	2	lasso	0.1	5.6e-06	1.6717	0.0946	Nucleus.Accumbens	1	0.365683
ENSG00000259446.5	15	33310658	33310659	0.6324	rs2928022	3.13	rs2670948	0.32926	8.68	-2.06824	820	26	enet	0.42	4.3e-23	-1.67133	0.094657	Cortex	1	0.365753
ENSG00000101654.17	18	13726663	13726664	0.3107	rs1299360	2.73	rs17693663	0.10471	5.46	1.2414	470	470	susie	0.14	4.3e-08	1.6713	0.09466	Cerebellum	1	0.365753
ENSG00000169826.7	10	43138485	43138486	0.564	rs2744074	3.59	rs2503853	0.46546	8.02	1.5714	387	387	susie	0.47	2.4e-20	1.67127	0.0947	ACC	1	0.365753
ENSG00000119661.14	14	73644874	73644875	0.2684	rs125505	3.33	rs17782152	-0.00258	-3.92	-0.0851	380	20	enet	0.026	0.016	-1.67107	0.0947	Cerebellum	1	0.365753
ENSG00000172493.20	4	86935001	86935002	0.133	rs7658485	3.04	rs342461	-0.005218	-3.14	-1.0435	321	321	susie	0.023	0.023	1.6709	0.0947	Cortex	1	0.365753
ENSG00000237541.3	6	32741341	32741342	0.6718	rs2854275	5.69	rs28366298	0.416	8.09	-2.367	258	29	enet	0.5	4.6e-25	-1.67116	0.0947	Hypothalamus	1	0.365753
ENSG00000075234.16	22	46267960	46267961	0.1983	rs2748335	3.9	rs6008495	0.01163	3.5	-0.1864	461	15	lasso	0.027	0.015	-1.6711	0.0947	Nucleus.Accumbens	1	0.365753
ENSG00000198156.10	16	28363507	28363508	0.0295	rs153103	2.88	rs2726034	0.027468	4.67	-1.67043	252	1	top1	0.027	4.9e-05	-1.6704	0.0948	Blood	1	0.366049
ENSG00000228638.1	3	48291374	48291375	0.1988	rs4558783	3.73	rs3197223	0.136	-5.3	1.686	253	253	susie	0.16	7.9e-08	-1.6707	0.0948	Cerebellar.Hemisphere	1	0.366049
ENSG00000123870.10	19	52588504	52588505	0.3688	rs12971916	-3	rs7260122	0.056464	4.55	0.4815	447	8	lasso	0.15	3e-08	1.6705	0.094813	Cerebellum	1	0.366054
ENSG00000213057.5	1	178542751	178542752	0.049	rs3766637	-3.73	rs2811308	0.00414	-4.3	0.5652	338	338	susie	0.022	0.00023	-1.67015	0.0949	Blood	1	0.366073
ENSG00000273137.1	22	50209541	50209542	0.2951	rs9616393	-4.61	rs11703226	0.033746	-3.97	-1.143	414	34	enet	0.069	0.00028	1.66995	0.0949	Caudate	1	0.366073
ENSG00000239521.7	7	100272217	100272218	0.109	rs7778571	3.84	rs1617502	0.080667	4.41	-1.6703	289	1	top1	0.081	4.6e-05	-1.67028	0.0949	Cerebellum	1	0.366073
ENSG00000164045.11	3	48188401	48188402	0.1309	rs4558783	3.73	rs9819094	0.08286	4.56	1.6087	226	226	susie	0.09	2.1e-05	1.67027	0.0949	Cortex	1	0.366073
ENSG00000138709.17	4	128061267	128061268	0.1737	rs3870129	3.52	rs11725346	0.07387	4.48	1.1786	271	21	enet	0.091	7.1e-05	1.6699	0.0949	Frontal.Cortex	1	0.366073
ENSG00000138346.14	10	68472120	68472121	0.497	rs10998340	-3.41	rs10998195	0.321875	-7.78	-1.7206	384	384	susie	0.38	2.4e-17	1.67021	0.0949	Putamen	1	0.366073
ENSG00000250312.6	4	124479	124480	0.429	rs6599338	3.72	rs7699689	0.335573	5.97	1.7798	148	148	susie	0.35	7.8e-11	1.67	0.0949	Substantia.Nigra	1	0.366073
ENSG00000160310.17	21	46635166	46635167	0.4604	rs9284510	2.92	rs2070435	0.182	10.7	0	277	57	enet	0.4	2e-63	-1.6695	0.095	Blood	1	0.366368
ENSG00000196981.3	3	122416050	122416051	0.3049	rs10511413	-3.44	rs9289197	0.197773	-6.56	1.3182	461	461	susie	0.23	3.6e-12	-1.6694	0.095	Cerebellum	1	0.366368
ENSG00000221995.5	17	29078856	29078857	0.07	rs10205	4.5	rs1388175	0.017477	4.38	0.675	322	18	enet	0.021	0.00031	1.6687	0.0952	Blood	1	0.366913
ENSG00000135905.18	2	225042444	225042445	0.3026	rs6737187	6.29	rs6750856	0.235657	11.56	1.7097	393	33	enet	0.27	1.3e-39	1.66847	0.0952	Blood	1	0.366913
ENSG00000239521.7	7	100272217	100272218	0.0806	rs7778571	3.82	rs1617502	0.0666	4.1	-1.6686	289	1	top1	0.067	0.00037	-1.6686	0.0952	Caudate	1	0.366913
ENSG00000150316.11	11	94973611	94973612	0.2754	rs3740863	-2.64	rs10741501	0.031787	-4.95	1.6139	503	26	enet	0.078	8e-05	-1.66862	0.0952	Cortex	1	0.366913
ENSG00000273156.1	4	82345539	82345540	0.275	rs6535381	-3.49	rs2868696	0.081554	4.53	-1.34483	452	6	lasso	0.087	3.5e-05	-1.6688	0.0952	Nucleus.Accumbens	1	0.366913
ENSG00000249816.6	8	124848736	124848737	0.2356	rs3793398	-3.68	rs7831918	-0.00203	-3.06	0.31	498	498	susie	0.015	0.068	-1.6684	0.095242	Hypothalamus	1	0.36703
ENSG00000183172.8	22	42079690	42079691	0.205	rs126092	-5.65	rs1801311	0.064739	-4.97	0.7934	338	24	enet	0.15	1.4e-06	1.668	0.0953	ACC	1	0.367072
ENSG00000109047.7	17	9905620	9905621	0.7902	rs1013439	3.63	rs1801760	0.39407	7.05	-2.01911	627	627	susie	0.4	6e-15	-1.6682	0.0953	Amygdala	1	0.367072
ENSG00000159079.18	21	32612865	32612866	0.3663	rs2833921	-3.24	rs1782962	0.13298	-4.94	-1.1207	460	3	lasso	0.15	1.5e-07	1.6683	0.0953	Caudate	1	0.367072
ENSG00000169598.15	1	3857266	3857267	0.7626	rs4654492	3.25	rs7530189	0.362629	-8.95	-1.6552	570	11	enet	0.5	4.1e-30	1.6683	0.0953	Cerebellum	1	0.367072
ENSG00000179889.18	16	14974590	14974591	0.17	rs4781668	-3.01	rs4985155	0.105715	4.59	-1.8261	107	2	lasso	0.14	8.2e-07	-1.668	0.095318	Hypothalamus	1	0.367096
ENSG00000100749.7	14	96797303	96797304	0.4248	rs2064485	4.52	rs7147903	0.094848	-5.89	0.5	473	10	lasso	0.17	9.9e-09	-1.6678	0.0954	Caudate	1	0.367142
ENSG00000247903.1	12	26971585	26971586	0.7038	rs1098528	-3.2	rs6487582	0.297216	-7.5	-1.96689	514	514	susie	0.49	2.5e-29	1.66744	0.0954	Cerebellum	1	0.367142
ENSG00000204934.10	7	149871795	149871796	0.3122	rs11762125	2.92	rs3735334	0.226175	-6.3	-1.2764	256	15	enet	0.25	1.5e-11	1.6676	0.0954	Frontal.Cortex	1	0.367142
ENSG00000243679.1	7	128654019	128654020	0.603	rs6954433	4.09	rs2443110	0.287842	6	-1.61443	365	365	susie	0.34	1e-10	-1.66749	0.0954	Substantia.Nigra	1	0.367142
ENSG00000108468.14	17	48101520	48101521	0.1578	rs11650451	-4.23	rs9890691	-0.0049	-3.84	0.5995	443	32	enet	-0.0024	0.44	-1.6673	0.0955	Caudate	1	0.367142
ENSG00000125485.17	9	132670033	132670034	0.4448	rs997784	-3.32	rs2247393	0.14219	-5.44	-1.8414	533	40	enet	0.22	4.9e-10	1.6673	0.0955	Putamen	1	0.367142
ENSG00000230715.3	7	128652840	128652841	0.458	rs6954433	4.09	rs2402923	0.295239	5.84	-1.43426	366	366	susie	0.35	6.7e-11	-1.66714	0.0955	Substantia.Nigra	1	0.367142
ENSG00000171189.17	21	29940032	29940033	0.231	rs2832826	3.5	rs2832534	0.0078	-2.98	1.6667	486	1	top1	0.0078	0.15	-1.6667	0.09558	ACC	1	0.367142
ENSG00000171723.15	14	66507406	66507407	0.8126	rs876747	-2.38	rs7143755	0.0589	5.07	1.6667	352	1	top1	0.059	0.00058	1.66667	0.09558	Nucleus.Accumbens	1	0.367142
ENSG00000213236.3	2	126558161	126558162	0.1558	rs11687739	3.86	rs390949	0.064822	4.2	1.66667	382	1	top1	0.065	0.00076	1.6667	0.095581	Cerebellar.Hemisphere	1	0.367142
ENSG00000064012.21	2	201233442	201233443	0.612	rs3731707	3.01	rs10931936	0.476	8.66	-1.27793	349	28	enet	0.49	1.4e-24	-1.6666	0.095598	Frontal.Cortex	1	0.367142
ENSG00000130818.11	19	9538644	9538645	0.2451	rs8101575	-2.94	rs10418968	0.1322	4.35	-1.6667	347	1	top1	0.13	8.7e-06	-1.66667	0.0956	ACC	1	0.367142
ENSG00000124613.8	6	27374614	27374615	0.1843	rs6926142	5.9	rs6915934	0.16	-9.51	1.6638	392	15	lasso	0.16	4.4e-23	-1.66661	0.0956	Blood	1	0.367142
ENSG00000066923.17	7	100177562	100177563	0.3991	rs7778571	3.79	rs11771139	0.342	7.74	-1.6667	271	1	top1	0.34	2.1e-17	-1.6667	0.0956	Caudate	1	0.367142
ENSG00000137074.18	9	33025167	33025168	0.315	rs7855693	-3.14	rs10758186	0.021406	-4.14	1.8643	478	38	enet	0.088	4.6e-05	-1.6666	0.0956	Caudate	1	0.367142
ENSG00000134242.15	1	113871758	113871759	0.1603	rs6537788	3.21	rs6665194	0.162186	5.93	1.6664	483	1	top1	0.16	6e-09	1.66642	0.0956	Cerebellum	1	0.367142
ENSG00000130943.6	22	46263354	46263355	0.2441	rs2748335	3.9	rs9627295	0.200556	-6.23	1.66667	465	1	top1	0.2	7e-11	-1.66667	0.0956	Cerebellum	1	0.367142
ENSG00000130943.6	22	46263354	46263355	0.287	rs2748335	3.9	rs9627295	0.13065	-5.23	1.6667	465	1	top1	0.13	3e-07	-1.6667	0.0956	Cortex	1	0.367142
ENSG00000198892.6	1	201888679	201888680	0.3816	rs17432675	5.32	rs16849387	0.137	-4.92	-1.1429	505	37	enet	0.14	8.5e-07	1.6665	0.0956	Hypothalamus	1	0.367142
ENSG00000118322.12	5	160852213	160852214	0.2603	rs883517	-3.28	rs17058247	0.09884	4.37	1.6667	576	1	top1	0.099	3.8e-05	1.6667	0.0956	Hypothalamus	1	0.367142
ENSG00000196305.17	9	92293755	92293756	0.2162	rs10465156	-2.83	rs9409665	0.1006	4.47	1.6667	406	1	top1	0.1	3.8e-05	1.6667	0.0956	Putamen	1	0.367142
ENSG00000273270.1	7	128531068	128531069	0.349	rs1044226	4.09	rs10215566	0.23125	-5.3	-1.66667	362	1	top1	0.23	3.2e-08	1.66667	0.0956	Spine	1	0.367142
ENSG00000243302.3	7	128651184	128651185	0.309	rs6954433	4.09	rs2402923	0.168794	4.58	-1.43426	366	366	susie	0.17	1.1e-05	-1.66654	0.0956	Substantia.Nigra	1	0.367142
ENSG00000198093.10	19	51905039	51905040	0.4014	rs6509574	2.81	rs1549931	0.071562	-5.08	-2.087	610	7	lasso	0.092	1.3e-05	1.6663	0.095659	Cerebellum	1	0.367324
ENSG00000147592.8	8	70669173	70669174	0.0441	rs16937074	-2.93	rs10504492	0.0507	6.06	-1.4722	309	309	susie	0.053	2.3e-08	-1.66611	0.09569	Blood	1	0.367346
ENSG00000139278.9	12	75480679	75480680	0.2288	rs2168903	4.64	rs6582285	0.0051	-3.71	-1.13636	505	505	susie	0.049	0.0013	1.66607	0.0957	Cerebellum	1	0.367346
ENSG00000224675.1	2	154457437	154457438	0.142	rs3106674	4.68	rs6744657	-0.00095	3.31	-2.8846	411	411	susie	0.018	0.036	1.6662	0.0957	Cerebellum	1	0.367346
ENSG00000226261.1	2	202336726	202336727	0.1365	rs6705330	3.76	rs7572505	0.02641	3.98	-1.9567	337	337	susie	0.043	0.0024	-1.6655	0.0958	Cerebellum	1	0.367504
ENSG00000124613.8	6	27374614	27374615	0.3768	rs6926142	5.9	rs6920362	0.417	-8.87	1.6657	393	1	top1	0.42	8.4e-24	-1.6657	0.0958	Cerebellum	1	0.367504
ENSG00000124613.8	6	27374614	27374615	0.4949	rs6926142	5.9	rs6920362	0.62493	-9.89	1.6657	393	18	lasso	0.63	1.9e-35	-1.6654	0.0958	Cerebellar.Hemisphere	1	0.367504
ENSG00000124613.8	6	27374614	27374615	0.2856	rs6926142	5.9	rs6920362	0.243725	-6.75	1.6657	393	1	top1	0.24	7.5e-13	-1.6657	0.0958	Cortex	1	0.367504
ENSG00000124613.8	6	27374614	27374615	0.338	rs6926142	5.9	rs6920362	0.351	-7.45	1.6657	393	1	top1	0.35	2.3e-16	-1.66569	0.0958	Hypothalamus	1	0.367504
ENSG00000167553.15	12	49208545	49208546	0.3294	rs11609027	-5.55	rs7969967	0.131279	4.58	1.4028	291	291	susie	0.16	1.1e-06	1.665	0.0959	ACC	1	0.367707
ENSG00000213413.2	7	100218240	100218241	0.4049	rs7778571	3.78	rs1637001	0.321522	6.43	-1.4167	276	276	susie	0.36	3.2e-13	-1.6649	0.0959	Amygdala	1	0.367707
ENSG00000237977.1	22	30902218	30902219	0.2707	rs7285683	4.69	rs4820921	0.109939	-5.78	2.125	393	393	susie	0.16	7.9e-09	-1.66525	0.0959	Cerebellum	1	0.367707
ENSG00000124613.8	6	27374614	27374615	0.365	rs6926142	5.9	rs6920362	0.44749	-7.19	1.665	390	1	top1	0.45	1.9e-16	-1.665	0.0959	Spine	1	0.367707
ENSG00000198276.15	20	63951125	63951126	0.1629	rs2261092	-3.45	rs11554629	0.0826	6.98	1.439	380	12	enet	0.11	2.1e-16	1.6645	0.096	Blood	1	0.367865
ENSG00000135778.11	1	232950604	232950605	0.6939	rs10910157	3.05	rs12744791	0.434159	8.5	2	593	6	lasso	0.53	4.5e-27	1.6644	0.096	Cerebellar.Hemisphere	1	0.367865
ENSG00000230042.1	7	23129177	23129178	0.403	rs200717	-3.32	rs2072369	0.132094	-5.29	-1.6978	429	5	lasso	0.16	1.4e-07	1.6648	0.096	Cerebellar.Hemisphere	1	0.367865
ENSG00000165171.10	7	73842534	73842535	0.5791	rs17145717	2.82	rs6949053	0.494502	8.81	-1.6647	295	1	top1	0.49	8.4e-25	-1.6647	0.096	Hypothalamus	1	0.367865
ENSG00000255513.1	16	1964094	1964095	0.533	rs3785272	-4.15	rs2302178	0.38694	6.87	-1.612	441	441	susie	0.39	6.2e-14	-1.6645	0.096	Spine	1	0.367865
ENSG00000166261.10	11	123741674	123741675	0.3254	rs11825515	2.81	rs675172	0.19719	6.94	-1.76704	606	24	enet	0.23	2.4e-12	-1.6643	0.0961	Cerebellum	1	0.368067
ENSG00000204130.12	10	68407293	68407294	0.2364	rs10998340	-3.41	rs10998074	0.17724	6.16	-1.6535	394	394	susie	0.2	1.9e-10	-1.6638	0.0961	Nucleus.Accumbens	1	0.368067
ENSG00000241782.1	11	77869194	77869195	0.313	rs866901	5.1	rs3019245	0.05585	4.04	2.2524	351	12	lasso	0.14	2.6e-05	1.6641	0.0961	Spine	1	0.368067
ENSG00000229413.2	7	128653967	128653968	0.33	rs6954433	4.09	rs2402923	0.13968	5.19	-1.44025	355	6	lasso	0.16	5.8e-06	-1.66429	0.0961	Spine	1	0.368067
ENSG00000230313.1	6	33144782	33144783	0.3239	rs2854275	5.69	rs1799910	0.14539	4.83	-1.66353	343	1	top1	0.15	3e-06	-1.6635	0.0962	ACC	1	0.368169
ENSG00000121691.4	11	34438924	34438925	0.3541	rs2476504	2.76	rs11032695	0.350162	14.37	-1.72727	609	609	susie	0.39	1.3e-61	-1.66375	0.0962	Blood	1	0.368169
ENSG00000175866.15	17	81035121	81035122	0.0982	rs4969391	7.6	rs7219221	0.025471	4.59	-0.1379	445	25	enet	0.037	2.9e-06	1.6637	0.0962	Blood	1	0.368169
ENSG00000170632.13	7	103074880	103074881	0.6189	rs7792249	-4.49	rs12113318	0.181447	-5.88	-0.9062	241	17	enet	0.22	2.2e-11	1.66344	0.0962	Cortex	1	0.368169
ENSG00000154027.18	1	77282050	77282051	0.1852	rs1933399	-3.94	rs3767030	-0.00354	3.82	-1.344	442	442	susie	0.015	0.066	-1.6637	0.0962	Hypothalamus	1	0.368169
ENSG00000132846.5	5	77079381	77079382	0.449	rs17748939	2.98	rs6882793	-0.0058	3.99	0.95652	586	31	enet	0.12	0.0002	1.66337	0.0962	Substantia.Nigra	1	0.368169
ENSG00000168852.12	13	40921748	40921749	0.361	rs7987856	-2.85	rs3783164	0.298887	-7.3	1.6351	329	329	susie	0.37	2.3e-17	-1.6635	0.096209	Cerebellar.Hemisphere	1	0.368169
ENSG00000206341.7	6	29888466	29888467	0.138	rs9258158	-2.19	rs1632953	0.047523	-3.77	1.663	41	1	top1	0.048	0.0042	-1.663	0.0963	Hippocampus	1	0.368427
ENSG00000037474.14	5	6633290	6633291	0.6964	rs11749640	-3	rs567289	0.49734	8.81	1.5	627	12	lasso	0.52	2.5e-26	1.6629	0.0963	Hypothalamus	1	0.368427
ENSG00000143369.14	1	150508061	150508062	0.3057	rs12060830	3.92	rs34714364	0.053572	-4.68	-1.625	282	10	lasso	0.065	0.00043	1.66293	0.096326	Caudate	1	0.368481
ENSG00000136379.11	15	80679683	80679684	0.2442	rs4778782	3.25	rs7171423	0.07415	-4.98	-1.9062	520	6	lasso	0.11	8e-06	1.6626	0.096392	Caudate	1	0.368629
ENSG00000160200.17	21	43076942	43076943	0.398	rs13048709	2.91	rs234728	0.09745	-5	-1.8636	370	12	lasso	0.13	2.4e-05	1.662	0.0964	Amygdala	1	0.368629
ENSG00000074219.13	19	49362456	49362457	0.1246	rs2303053	3.59	rs354030	0.014836	-4.77	2.3926	375	53	enet	0.034	6.1e-06	-1.6624	0.0964	Blood	1	0.368629
ENSG00000153044.9	5	69189547	69189548	0.1452	rs2561159	-3.41	rs11951414	0.040567	-3.95	-0.9685	301	301	susie	0.053	0.0066	1.6619	0.0965	Amygdala	1	0.3687
ENSG00000065600.12	1	212414900	212414901	0.4033	rs12568314	3.82	rs12060029	0.108701	4.82	3.06	466	30	enet	0.16	1e-07	1.66224	0.0965	Cerebellar.Hemisphere	1	0.3687
ENSG00000170242.17	11	11841422	11841423	0.343	rs4556537	-3.47	rs7480906	0.050248	4.41	1.73913	829	829	susie	0.056	0.0017	1.662	0.0965	Cerebellar.Hemisphere	1	0.3687
ENSG00000053900.10	4	25377212	25377213	0.5208	rs10470814	3.07	rs316776	0.168	6.11	1.55066	539	51	enet	0.25	1.2e-11	1.66191	0.0965	Cerebellar.Hemisphere	1	0.3687
ENSG00000141255.12	17	3472340	3472341	0.3601	rs12943691	5.1	rs10852860	-0.00544	-3.44	-1.0094	521	521	susie	0.11	1.4e-05	1.6619	0.0965	Hippocampus	1	0.3687
ENSG00000272335.1	5	44826075	44826076	0.0736	rs12516998	4.5	rs2218080	0.094682	-4.07	1.6621	222	1	top1	0.095	7.6e-05	-1.6621	0.0965	Hippocampus	1	0.3687
ENSG00000278390.4	13	41132938	41132939	0.131	rs7987856	-2.75	rs9532718	0.035901	-3.85	-1.7753	315	3	lasso	0.037	0.0098	1.6621	0.096501	Putamen	1	0.3687
ENSG00000155085.15	6	109691216	109691217	0.354	rs1564078	4.23	rs9487069	0.27041	-7.25	-2.00763	440	440	susie	0.33	1.7e-15	1.66135	0.0966	Cerebellar.Hemisphere	1	0.368898
ENSG00000264204.2	10	46109620	46109621	0.6558	rs12781108	-3.14	rs10761618	0.43936	8.93	1.4535	125	28	enet	0.48	1.3e-27	1.6616	0.0966	Nucleus.Accumbens	1	0.368898
ENSG00000138111.14	10	102461394	102461395	0.25	rs17115100	6.05	rs2274351	0.191531	5.94	-1.8014	338	338	susie	0.2	4.8e-09	-1.66142	0.0966	Putamen	1	0.368898
ENSG00000174080.10	11	66568840	66568841	0.182	rs966021	4	rs896436	-0.005703	3.64	3.875	259	259	susie	0.069	0.0049	1.6613	0.0966	Substantia.Nigra	1	0.368898
ENSG00000143158.10	1	167937039	167937040	0.1733	rs275143	-3.62	rs7525424	0.03324	-4.65	-1.6316	533	10	lasso	0.079	0.00011	1.66112	0.096689	Caudate	1	0.369192
ENSG00000268442.1	19	24163424	24163425	0.177	rs17687371	-2.15	rs9305015	0.100309	5.26	-1.1071	135	5	lasso	0.14	5.8e-08	-1.6607	0.096772	Cerebellum	1	0.3693
ENSG00000168852.12	13	40921748	40921749	0.254	rs7987856	-2.91	rs7329302	0.104368	-4.73	1.6606	332	1	top1	0.1	2.8e-05	-1.6606	0.096786	Putamen	1	0.3693
ENSG00000161888.11	19	11155807	11155808	0.226	rs34095	3.17	rs11669576	0.021678	3.81	1.6735	381	5	lasso	0.024	0.023	1.6606	0.0968	Caudate	1	0.3693
ENSG00000121413.12	19	58118426	58118427	0.293	rs8100801	4.91	rs1529329	0.068794	4.55	1.8148	434	34	enet	0.097	1.9e-05	1.6604	0.0968	Caudate	1	0.3693
ENSG00000181513.14	17	45132599	45132600	0.2204	rs11012	-10.93	rs2291447	0.131722	5.07	0.6667	284	21	enet	0.13	2.4e-07	1.6604	0.0968	Cortex	1	0.3693
ENSG00000180828.2	8	64580366	64580367	0.2273	rs4350019	5.89	rs3824188	0.03436	3.67	-2.0537	310	310	susie	0.037	0.0052	-1.6608	0.0968	Nucleus.Accumbens	1	0.3693
ENSG00000250535.1	6	32013269	32013270	0.4267	rs429150	7.92	rs17201431	0.00576	3.04	-2.0676	189	39	enet	0.08	0.00023	-1.6606	0.0968	Putamen	1	0.3693
ENSG00000261195.1	16	19766098	19766099	0.4008	rs7500343	3.86	rs4782279	0.271177	-7.46	-1.72345	449	449	susie	0.28	2.6e-15	1.6603	0.096854	Cerebellum	1	0.369456
ENSG00000165055.15	7	128476728	128476729	0.2464	rs1044226	4.1	rs7806863	0.022038	-4.04	1.5	375	52	enet	0.064	0.0031	-1.6603	0.0969	Amygdala	1	0.369456
ENSG00000250312.6	4	124479	124480	0.6082	rs6599338	3.72	rs7699689	0.53	10.05	1.7873	150	150	susie	0.54	5.2e-33	1.6603	0.0969	Cerebellum	1	0.369456
ENSG00000214078.12	20	35664758	35664759	0.5674	rs2425025	-3.73	rs11696527	0.27243	-6.95	-1.4286	299	299	susie	0.3	3.3e-13	1.66008	0.0969	Hippocampus	1	0.369456
ENSG00000247903.1	12	26971585	26971586	0.7545	rs1098528	-3.2	rs6487582	0.322309	-7.08	-1.967	514	514	susie	0.54	9.3e-28	1.6598	0.0969	Putamen	1	0.369456
ENSG00000115216.13	2	27427789	27427790	0.274	rs10203050	2.77	rs1275532	-0.005185	-3.32	-1.1951	297	297	susie	0.0069	0.15	1.6598	0.096947	Hypothalamus	1	0.36959
ENSG00000162482.4	1	19289249	19289250	0.201	rs1115163	-3.91	rs9887859	-0.008485	3.68	-0.52	494	494	susie	0.0038	0.23	-1.6597	0.097	Spine	1	0.369747
ENSG00000151923.17	10	119597028	119597029	0.1648	rs1048120	-4.3	rs7071853	0.01364	4.21	0.4815	466	466	susie	0.023	0.022	1.6591	0.0971	Cortex	1	0.370083
ENSG00000197062.11	6	28267009	28267010	0.131	rs200973	6.41	rs1736891	0.064507	-4.39	1.5455	400	400	susie	0.088	0.00062	-1.6586	0.0972	Amygdala	1	0.370284
ENSG00000239911.2	7	151877125	151877126	0.3745	rs6464203	-2.95	rs17173197	-0.004549	-3.99	1.0455	431	25	enet	0.036	0.0055	-1.65875	0.0972	Cortex	1	0.370284
ENSG00000196126.11	6	32589847	32589848	0.2342	rs429150	8.02	rs9270856	0.0627	5.08	0.1989	238	8	enet	0.14	8.4e-07	1.65874	0.0972	Hypothalamus	1	0.370284
ENSG00000124613.8	6	27374614	27374615	0.3082	rs6926142	5.9	rs6920362	0.24281	-6.44	1.6657	393	393	susie	0.26	1.1e-11	-1.6585	0.0972	Putamen	1	0.370284
ENSG00000151665.12	2	46617118	46617119	0.3517	rs1105595	3.44	rs13404342	0.05286	4.37	1.05405	665	8	lasso	0.12	2.4e-06	1.658	0.0973	Caudate	1	0.370484
ENSG00000147679.11	8	116766502	116766503	0.1757	rs2921722	4.16	rs16888728	0.098678	-4.93	1.5278	427	427	susie	0.13	3.4e-06	-1.6583	0.0973	Hippocampus	1	0.370484
ENSG00000121769.7	1	31376849	31376850	0.0759	rs10798817	3.81	rs2297884	0.093881	-4.36	1.65791	388	1	top1	0.094	1.6e-05	-1.65791	0.0973	Nucleus.Accumbens	1	0.370484
ENSG00000262879.5	17	47100322	47100323	0.5112	rs169201	-12.3	rs17676978	0.170332	6.5	-0.7353	300	300	susie	0.31	7.8e-14	-1.6579	0.0973	Putamen	1	0.370484
ENSG00000035499.12	5	60700189	60700190	0.1368	rs1345782	3.18	rs7704338	0.126	5.59	1.65779	320	1	top1	0.13	3.5e-07	1.6578	0.0974	Cerebellum	1	0.370775
ENSG00000255389.1	6	111599874	111599875	0.711	rs1405530	-2.65	rs13190932	0.381	-6.36	-1.3261	438	20	enet	0.41	5.8e-13	1.6577	0.0974	Substantia.Nigra	1	0.370775
ENSG00000132330.16	2	238060888	238060889	0.198	rs6719401	2.57	rs4663812	0.13472	4.28	-1.4452	480	480	susie	0.14	6.7e-05	-1.6572	0.09748	Substantia.Nigra	1	0.370884
ENSG00000196652.11	7	99504650	99504651	0.1747	rs2527923	-3	rs917154	0.026112	3.51	-1.388	307	38	enet	0.06	0.0041	-1.6572	0.0975	Amygdala	1	0.370884
ENSG00000248673.1	5	74536975	74536976	0.2438	rs10065639	3.41	rs11955482	0.12688	-4.95	-1.6571	580	1	top1	0.13	4.5e-07	1.6571	0.0975	Cortex	1	0.370884
ENSG00000136153.19	13	75620433	75620434	0.275	rs9544122	4.22	rs6562923	0.02956	3.86	0.636	555	555	susie	0.062	0.00097	-1.6569	0.0975	Frontal.Cortex	1	0.370884
ENSG00000248673.1	5	74536975	74536976	0.234	rs10065639	3.41	rs11955482	0.13054	-4.64	-1.6571	579	1	top1	0.13	2e-06	1.6571	0.0975	Frontal.Cortex	1	0.370884
ENSG00000271270.5	3	129893870	129893871	0.0799	rs925612	-3.24	rs9990031	0.0155	-3.9	1.6012	278	278	susie	0.018	0.053	-1.6573	0.0975	Hypothalamus	1	0.370884
ENSG00000166275.15	10	102854222	102854223	0.33	rs17115100	6.05	rs9527	0.25429	-6.28	1.64	344	344	susie	0.26	1.7e-10	-1.65679	0.0976	ACC	1	0.371039
ENSG00000264364.2	17	58083414	58083415	0.2733	rs9891129	3.87	rs8071026	0.168615	-9.79	-0.3171	466	466	susie	0.21	2.9e-30	1.6565	0.0976	Blood	1	0.371039
ENSG00000131899.10	17	18225586	18225587	0.3754	rs854777	5.1	rs2290503	0.183	-5.79	-1.6568	288	1	top1	0.18	3e-09	1.6568	0.0976	Caudate	1	0.371039
ENSG00000229391.7	6	32560021	32560022	0.713	rs429150	7.97	rs28366298	0.435067	8.11	-2.529	255	255	susie	0.54	5.3e-27	-1.6565	0.0976	Hippocampus	1	0.371039
ENSG00000228775.7	7	141738319	141738320	0.369	rs6948396	4.26	rs12703406	0.389163	6.3	1.19048	439	439	susie	0.39	1.6e-12	1.65665	0.0976	Substantia.Nigra	1	0.371039
ENSG00000175662.17	17	17972421	17972422	0.0548	rs854777	5.16	rs8068175	0.033106	-5.15	-1.6855	375	375	susie	0.035	5e-06	1.6559	0.0977	Blood	1	0.371193
ENSG00000172818.9	11	65787021	65787022	0.283	rs17494956	3.66	rs948494	0.210249	6.05	-1.65613	330	1	top1	0.21	9.3e-10	-1.6561	0.0977	Cerebellar.Hemisphere	1	0.371193
ENSG00000164181.13	5	60844388	60844389	0.2411	rs1345782	3.16	rs1992612	0.11099	5.12	-0.73913	328	7	lasso	0.13	2.4e-06	-1.65607	0.0977	Cerebellar.Hemisphere	1	0.371193
ENSG00000188674.10	2	208190072	208190073	0.3006	rs6708488	3.22	rs11890150	0.121471	4.51	1.6562	378	1	top1	0.12	7.4e-06	1.6562	0.0977	Hippocampus	1	0.371193
ENSG00000183172.8	22	42079690	42079691	0.205	rs126092	-5.65	rs4467371	0.1625	5.43	2.3299	336	336	susie	0.24	1.3e-10	1.65594	0.0977	Putamen	1	0.371193
ENSG00000115446.11	2	98608578	98608579	0.166	rs17429299	-2.87	rs11892744	0.03021	3.73	-1	313	313	susie	0.064	0.0037	-1.656	0.09772	Spine	1	0.371224
ENSG00000164366.3	5	218214	218215	0.0679	rs7709758	2.56	rs2162872	0.0419	-6.18	-1.375	289	17	enet	0.047	1.4e-07	1.6554	0.0978	Blood	1	0.371393
ENSG00000143199.17	1	167914214	167914215	0.4307	rs275143	-3.62	rs202252	0.159061	5.5	-2.58333	532	532	susie	0.18	2.3e-08	-1.65583	0.0978	Frontal.Cortex	1	0.371393
ENSG00000141294.9	17	47831626	47831627	0.2185	rs11650451	-4.23	rs2325752	0.146365	5.52	-1.5486	383	3	lasso	0.15	3.2e-08	-1.6555	0.0978	Nucleus.Accumbens	1	0.371393
ENSG00000136457.9	17	50468965	50468966	0.4594	rs4626	-4.43	rs7218003	0.292	-7.13	1.3763	483	40	enet	0.31	1.9e-15	-1.6552	0.0979	Caudate	1	0.371592
ENSG00000186790.5	1	47416071	47416072	0.2325	rs6700838	-4.36	rs6662814	0.204951	6.85	-0.7143	448	8	enet	0.21	1.4e-11	-1.65515	0.0979	Cerebellum	1	0.371592
ENSG00000198933.9	17	47694080	47694081	0.1423	rs11650451	-4.23	rs7222225	0.042121	3.83	-1.7494	412	10	enet	0.051	0.0012	-1.6552	0.0979	Cortex	1	0.371592
ENSG00000138316.10	10	70672802	70672803	0.3981	rs1361238	3.35	rs11596281	0.267242	-6.56	1.5909	676	676	susie	0.27	1.6e-12	-1.6549	0.0979	Hypothalamus	1	0.371592
ENSG00000169085.11	8	66460002	66460003	0.2255	rs977467	-3.92	rs2719008	0.197	-10.72	1.7826	296	296	susie	0.22	8.8e-32	-1.65466	0.09799	Blood	1	0.371791
ENSG00000129158.10	11	18013161	18013162	0.045	rs4756925	-3.27	rs7115183	-0.00104	-3.62	1.21578	484	20	enet	0.00036	0.27	-1.65482	0.098	Blood	1	0.371791
ENSG00000169288.17	4	77862519	77862520	0.2502	rs7660547	-2.95	rs1546318	-0.005057	-3.32	2.7403	448	47	enet	0.084	4.1e-05	-1.6548	0.098	Cortex	1	0.371791
ENSG00000123545.5	6	96897880	96897881	0.313	rs9400737	5.04	rs1928968	0.253708	6.4	-2.0446	403	403	susie	0.27	4.3e-12	-1.6547	0.098	Putamen	1	0.371791
ENSG00000092439.13	15	50686814	50686815	0.3139	rs3803373	2.91	rs12912192	-0.00274	-3.31	0.74194	348	18	enet	0.016	0.065	-1.6545	0.098027	Hypothalamus	1	0.371848
ENSG00000161609.9	19	49388217	49388218	0.5595	rs2303053	3.59	rs11671438	0.493549	10.18	1.4231	371	26	enet	0.54	3.3e-33	1.6538	0.098165	Cerebellum	1	0.372279
ENSG00000245149.3	8	124474575	124474576	0.4354	rs3793398	-3.68	rs4132855	0.233022	-6.29	-1.65374	518	1	top1	0.23	9.2e-11	1.6537	0.098179	Frontal.Cortex	1	0.372279
ENSG00000204130.12	10	68407293	68407294	0.155	rs10998340	-3.41	rs10998074	0.11587	4.41	-1.6535	391	1	top1	0.12	3.2e-05	-1.6535	0.0982	ACC	1	0.372279
ENSG00000277587.1	19	9721902	9721903	0.1795	rs12461967	3.06	rs10419441	0.104335	-4.73	1.2161	337	3	lasso	0.11	1.8e-06	-1.65345	0.0982	Cortex	1	0.372279
ENSG00000204130.12	10	68407293	68407294	0.3886	rs10998340	-3.41	rs10998074	0.126537	4.62	-1.6535	392	1	top1	0.13	3.1e-06	-1.6535	0.0982	Hypothalamus	1	0.372279
ENSG00000139436.20	12	109996388	109996389	0.1458	rs11067376	-7.09	rs12829374	0.035967	-3.83	-1.44444	305	27	enet	0.068	0.00019	1.65295	0.0983	Cerebellum	1	0.372377
ENSG00000100461.17	14	22917801	22917802	0.331	rs3783436	4.42	rs7159893	0.00201	-4.66	0.9107	570	45	enet	0.11	1.1e-05	-1.65311	0.0983	Frontal.Cortex	1	0.372377
ENSG00000247903.1	12	26971585	26971586	0.5529	rs1098528	-3.2	rs6487582	0.312	-7.02	-1.96689	514	514	susie	0.54	1e-26	1.6532	0.0983	Hippocampus	1	0.372377
ENSG00000235821.1	6	29751147	29751148	0.58	rs9258158	-2.19	rs1362126	0.08391	4.02	-0.5	40	18	enet	0.25	5.8e-09	1.6533	0.0983	Spine	1	0.372377
ENSG00000072135.12	2	130356006	130356007	0.352	rs12986737	2.73	rs6750645	0.17063	-4.38	-1.5983	144	5	lasso	0.19	2.9e-06	1.6529	0.09834	Substantia.Nigra	1	0.372377
ENSG00000245149.3	8	124474575	124474576	0.4633	rs3793398	-3.68	rs4132855	0.211522	-6.33	-1.6529	521	1	top1	0.21	3.5e-11	1.65291	0.098349	Cortex	1	0.372377
ENSG00000245149.3	8	124474575	124474576	0.2349	rs3793398	-3.68	rs4132855	0.155398	-4.69	-1.6529	521	1	top1	0.16	1.3e-06	1.6529	0.09835	ACC	1	0.372377
ENSG00000169609.13	15	83011640	83011641	0.145	rs1431717	-3.88	rs17361375	0.123931	-8.86	-0.6307	321	321	susie	0.16	8.2e-23	1.65278	0.0984	Blood	1	0.372377
ENSG00000124532.14	6	24402907	24402908	0.3098	rs554400	4.81	rs793688	0.16882	5.72	1.78261	609	21	enet	0.22	1.3e-11	1.6524	0.0984	Cortex	1	0.372377
ENSG00000006007.11	16	19522144	19522145	0.2298	rs17222822	-3.42	rs9925774	0.08876	4.85	-1.3582	454	3	lasso	0.11	2.1e-05	-1.6524	0.09845	Cerebellar.Hemisphere	1	0.372377
ENSG00000029639.10	6	155314492	155314493	0.4054	rs6557436	4.79	rs9371371	0.227801	6.19	1.65217	514	1	top1	0.23	1.6e-10	1.6522	0.098499	Frontal.Cortex	1	0.372377
ENSG00000255769.7	15	82513949	82513950	0.425	rs1431717	-3.88	rs4779050	0.1333	4.73	1.65217	311	1	top1	0.13	2.1e-06	1.6522	0.098499	Putamen	1	0.372377
ENSG00000214796.8	1	202861619	202861620	0.3795	rs2270541	2.67	rs12094889	0.234	-5.74	1.6522	453	1	top1	0.23	1.7e-09	-1.65217	0.0985	ACC	1	0.372377
ENSG00000135587.8	6	109441356	109441357	0.2	rs6942171	3.14	rs13214717	0.070773	3.99	-1.6522	377	1	top1	0.071	0.002	-1.6522	0.0985	Amygdala	1	0.372377
ENSG00000138785.14	4	105895985	105895986	0.0519	rs2298733	-3.53	rs17036090	0.0266	-4.44	1.65217	392	1	top1	0.027	6.4e-05	-1.6522	0.0985	Blood	1	0.372377
ENSG00000241043.1	9	32567126	32567127	0.3072	rs7859675	3.54	rs673710	0.216851	-6.25	1.6522	516	1	top1	0.22	7.3e-11	-1.6522	0.0985	Caudate	1	0.372377
ENSG00000166575.16	11	87037843	87037844	0.28	rs11234689	-3.64	rs12363349	0.076704	4.46	-1.65217	576	1	top1	0.077	0.00026	-1.6522	0.0985	Cerebellar.Hemisphere	1	0.372377
ENSG00000272523.1	5	108728259	108728260	0.1007	rs10061049	-6.45	rs6594334	-0.00162	-3.77	1.65217	311	1	top1	-0.0016	0.39	-1.65217	0.0985	Cerebellar.Hemisphere	1	0.372377
ENSG00000231852.6	6	32038264	32038265	0.2022	rs429150	7.91	rs9267659	0.0569	-3.8	0.51779	187	36	enet	0.062	0.00098	1.652	0.0985	Frontal.Cortex	1	0.372377
ENSG00000241043.1	9	32567126	32567127	0.3373	rs7859675	3.54	rs673710	0.19819	-5.6	1.6522	514	1	top1	0.2	6.9e-09	-1.6522	0.0985	Hippocampus	1	0.372377
ENSG00000160862.12	7	99976156	99976157	0.1196	rs7778571	4.03	rs2099446	0.012277	3.55	-2.0455	267	267	susie	0.027	0.024	-1.652	0.0985	Hypothalamus	1	0.372377
ENSG00000241043.1	9	32567126	32567127	0.3535	rs7042894	3.55	rs673710	0.1761	-5.4	1.6522	515	1	top1	0.18	3e-08	-1.6522	0.0985	Hypothalamus	1	0.372377
ENSG00000280353.1	19	48199719	48199720	0.228	rs12985868	-3.08	rs1062808	0.173478	5.27	1.69565	492	492	susie	0.19	7.2e-07	1.6519	0.0985	Spine	1	0.372377
ENSG00000196357.11	19	36246256	36246257	0.1081	rs9676627	3.17	rs2967506	0.0397	-3.89	1.6518	327	1	top1	0.04	0.0072	-1.6518	0.098571	Hypothalamus	1	0.372575
ENSG00000114805.16	3	155745066	155745067	0.0937	rs10428198	-3.78	rs9289957	0.009741	-4.08	2.0476	347	24	enet	0.038	0.0041	-1.6516	0.0986	Cerebellum	1	0.372575
ENSG00000070882.12	7	24981633	24981634	0.2307	rs917263	-4.53	rs17291810	0.027718	-4.6	1.9308	606	13	enet	0.13	2.1e-07	-1.65187	0.0986	Cortex	1	0.372575
ENSG00000124613.8	6	27374614	27374615	0.2557	rs6926142	5.9	rs6920362	0.21552	-6.35	1.66569	393	393	susie	0.24	5e-11	-1.6516	0.0986	Frontal.Cortex	1	0.372575
ENSG00000107611.14	10	17129830	17129831	0.2411	rs41526049	-3.62	rs10795452	0.1233	5.28	1.86956	673	673	susie	0.13	1.1e-06	1.65109	0.0987	Caudate	1	0.372791
ENSG00000250286.1	17	50538753	50538754	0.5049	rs4626	-4.43	rs1460211	0.22871	6.61	0.9755	453	21	enet	0.25	9.9e-12	1.6512	0.0987	Cerebellar.Hemisphere	1	0.372791
ENSG00000275395.4	19	39934625	39934626	0.2609	rs1433110	-2.93	rs34466648	0.212	5.98	-1.65116	398	1	top1	0.21	7.9e-10	-1.65116	0.098705	Frontal.Cortex	1	0.372791
ENSG00000275395.4	19	39934625	39934626	0.265	rs1433110	-2.93	rs34466648	0.19547	5.69	-1.6512	396	1	top1	0.2	8.9e-09	-1.6512	0.098705	Hippocampus	1	0.372791
ENSG00000259045.1	14	32484799	32484800	0.3077	rs2180449	-3.81	rs11621356	-5.48e-06	-3.22	0.3455	534	534	susie	0.011	0.087	1.65092	0.09876	Nucleus.Accumbens	1	0.37288
ENSG00000223537.2	6	109487905	109487906	0.168	rs7753713	3.96	rs7755941	0.013966	-3.6	-1.6818	400	400	susie	0.032	0.01	1.6508	0.0988	Caudate	1	0.37288
ENSG00000174684.6	11	66347691	66347692	0.3247	rs17494956	3.66	rs2576	-0.00155	-3.44	-2.27273	307	307	susie	0.034	0.0067	1.6507	0.0988	Cerebellum	1	0.37288
ENSG00000068078.17	4	1793306	1793307	0.1834	rs17164680	2.63	rs2247341	0.0141	3.78	-1.0435	280	29	enet	0.046	0.0017	-1.6505	0.0988	Cerebellum	1	0.37288
ENSG00000166439.5	11	74748867	74748868	0.1484	rs17310577	-3.77	rs4944067	0.12674	-4.8	1.6506	456	1	top1	0.13	2.8e-06	-1.65061	0.0988	Frontal.Cortex	1	0.37288
ENSG00000187815.9	1	40477214	40477215	0.3058	rs661221	-3.84	rs4660411	0.118517	-5.66	-2.44193	428	428	susie	0.19	8.8e-10	1.65051	0.0988	Nucleus.Accumbens	1	0.37288
ENSG00000074219.13	19	49362456	49362457	0.282	rs2303053	3.59	rs2303758	0.19012	5.54	1.5341	375	375	susie	0.19	1.3e-08	1.6504	0.098862	Hippocampus	1	0.373069
ENSG00000261195.1	16	19766098	19766099	0.3986	rs7500343	3.86	rs4782279	0.223532	-6.2	-1.7312	447	447	susie	0.24	1.9e-10	1.6499	0.098967	Hippocampus	1	0.373409
ENSG00000155792.9	8	119928399	119928400	0.427	rs7833689	3.82	rs7387694	0.37681	6.75	-2.0204	440	28	enet	0.41	7e-15	-1.6498	0.098989	Spine	1	0.373409
ENSG00000162139.9	11	74988133	74988134	0.1876	rs12271945	-3.85	rs12577127	0.12998	4.31	-1.64984	443	1	top1	0.13	1e-05	-1.6498	0.099	ACC	1	0.373409
ENSG00000234156.1	9	122609914	122609915	0.2484	rs4147657	3.91	rs2778635	0.114019	-5	1.72821	459	459	susie	0.12	7.9e-06	-1.649	0.099	Frontal.Cortex	1	0.373409
ENSG00000118322.12	5	160852213	160852214	0.3028	rs883517	-3.28	rs4559036	0.078632	4.54	1.649	574	1	top1	0.079	0.0012	1.649	0.0991	Amygdala	1	0.373741
ENSG00000179889.18	16	14974590	14974591	0.1323	rs4781668	-3.01	rs4500751	0.089767	5.11	-1.68	107	6	enet	0.14	3.7e-07	-1.6491	0.099121	Caudate	1	0.373775
ENSG00000130803.14	19	9140379	9140380	0.3217	rs8101575	-2.94	rs10401405	0.0584	-4.74	1.75758	419	7	lasso	0.11	1.5e-05	-1.64902	0.099144	Frontal.Cortex	1	0.373803
ENSG00000227953.6	1	246776012	246776013	0.2621	rs12066507	-2.88	rs6694274	0.124	4.54	1.6486	436	1	top1	0.12	1.6e-05	1.64857	0.0992	ACC	1	0.373803
ENSG00000197594.11	6	131808015	131808016	0.2575	rs10499183	4.38	rs1800949	0.218151	-6.52	1.7283	394	394	susie	0.22	7.9e-12	-1.64884	0.0992	Cerebellum	1	0.373803
ENSG00000095397.13	9	114505449	114505450	0.3149	rs1075559	-3.96	rs12002094	0.12856	5.4	2.1804	672	23	enet	0.18	2.5e-08	1.6486	0.0992	Putamen	1	0.373803
ENSG00000227953.6	1	246776012	246776013	0.266	rs12066507	-2.88	rs6694274	0.101293	4.44	1.6486	436	1	top1	0.1	0.00031	1.6486	0.0992	Spine	1	0.373803
ENSG00000134809.8	11	57530802	57530803	0.527	rs9420	-7.33	rs2649662	0.337223	6	1.02736	378	11	lasso	0.35	5.5e-11	1.6489	0.0992	Substantia.Nigra	1	0.373803
ENSG00000015676.17	7	44490879	44490880	0.216	rs217426	4.13	rs7799558	0.14363	4.98	1.46429	348	348	susie	0.16	5.5e-06	1.64815	0.0993	Spine	1	0.374135
ENSG00000183426.16	16	14937413	14937414	0.6421	rs153001	-2.55	rs3198697	0.327082	-7.64	1.3967	103	103	susie	0.49	4.1e-27	-1.6479	0.099367	Caudate	1	0.374342
ENSG00000280206.1	16	15701236	15701237	0.2539	rs4781668	-3.6	rs7192974	-0.00231	3.47	-0.1429	453	453	susie	0.031	0.017	-1.6478	0.099398	Putamen	1	0.374376
ENSG00000280254.1	17	4787056	4787057	0.393	rs10852863	3.29	rs6502823	0.079553	-5.5	0.1	434	25	enet	0.15	4e-08	-1.64759	0.0994	Cerebellum	1	0.374376
ENSG00000214078.12	20	35664758	35664759	0.48	rs2425025	-3.73	rs11696527	0.443183	-7.32	-1.4286	296	296	susie	0.45	9.5e-17	1.64759	0.099436	Spine	1	0.374436
ENSG00000176903.4	14	73714371	73714372	0.212	rs125505	3.33	rs42922	0.090523	5.02	1.8276	402	6	lasso	0.1	2.4e-05	1.6476	0.09944	Hypothalamus	1	0.374436
ENSG00000214078.12	20	35664758	35664759	0.463	rs2425025	-3.73	rs11696527	0.48075	-8.78	-1.4286	301	301	susie	0.49	3.6e-24	1.64732	0.099492	Putamen	1	0.374527
ENSG00000274330.1	14	70230223	70230224	0.437	rs4899333	-3.02	rs17107965	0.02237	4.75	2.3359	529	39	enet	0.24	3.3e-11	1.64728	0.0995	Frontal.Cortex	1	0.374527
ENSG00000214078.12	20	35664758	35664759	0.4394	rs2425025	-3.73	rs11696527	0.44683	-8.46	-1.4286	299	299	susie	0.45	2.8e-22	1.6475	0.0995	Frontal.Cortex	1	0.374527
ENSG00000233527.8	19	36573069	36573070	0.347	rs2562598	3.48	rs7259256	0.138791	5.55	0.8469	307	54	enet	0.23	1.1e-10	1.64707	0.099544	Cerebellar.Hemisphere	1	0.374619
ENSG00000146409.10	6	132798552	132798553	0.32	rs9399035	-2.76	rs12193474	0.053971	3.9	-1.6471	530	1	top1	0.054	0.0063	-1.6471	0.09955	Amygdala	1	0.374619
ENSG00000214872.8	11	57542640	57542641	0.4062	rs9420	-7.32	rs2729382	0.333168	7.85	-0.3101	379	379	susie	0.36	2e-18	-1.6469	0.0996	Caudate	1	0.374619
ENSG00000114491.13	3	124730365	124730366	0.2507	rs593292	3.54	rs16835912	0.032228	-3.87	0.7023	645	645	susie	0.075	0.00016	-1.6469	0.0996	Caudate	1	0.374619
ENSG00000162139.9	11	74988133	74988134	0.1378	rs12271945	-3.85	rs12577127	0.0567	4.14	-1.647	444	1	top1	0.057	0.0018	-1.647	0.0996	Putamen	1	0.374619
ENSG00000164627.17	6	39725404	39725405	0.3317	rs7751650	-4.04	rs10498743	0.286221	6.78	1.53659	524	524	susie	0.29	2.6e-13	1.6466	0.099649	Frontal.Cortex	1	0.374619
ENSG00000115085.13	2	97713559	97713560	0.1743	rs17489287	3.3	rs1800649	0.18579	5.86	-1.64607	166	1	top1	0.19	2.1e-09	-1.6461	0.0997	Caudate	1	0.374619
ENSG00000169826.7	10	43138485	43138486	0.4079	rs2744074	3.59	rs2505506	0.312596	7.32	1.6828	390	390	susie	0.31	1.6e-14	1.6465	0.0997	Cerebellar.Hemisphere	1	0.374619
ENSG00000109381.19	4	139177217	139177218	0.286	rs4863589	4.69	rs16998435	-0.00885	3.37	-0.7143	379	56	enet	0.09	0.00066	1.64611	0.0997	Spine	1	0.374619
ENSG00000112530.11	6	162727131	162727132	0.3912	rs13207671	2.52	rs13209100	0.144885	6.2	1.73529	528	528	susie	0.22	3e-10	1.6462	0.099712	Frontal.Cortex	1	0.374619
ENSG00000176909.11	19	48719720	48719721	0.778	rs3745297	3.8	rs10415215	0.008596	-3.36	1.3939	438	27	lasso	0.049	0.015	-1.6459	0.099776	Substantia.Nigra	1	0.374619
ENSG00000243679.1	7	128654019	128654020	0.2794	rs6954433	4.09	rs2443110	0.197763	5.66	-1.6132	356	356	susie	0.25	5.1e-09	-1.6457	0.0998	Amygdala	1	0.374619
ENSG00000186020.12	19	36589700	36589701	0.2013	rs17884776	3.54	rs1673087	0.038777	-4.65	0.7132	303	16	enet	0.072	0.00022	-1.6456	0.0998	Caudate	1	0.374619
ENSG00000273219.1	7	135704536	135704537	0.3048	rs7784162	-3.06	rs7806221	0.093454	-4.55	-1.646	461	1	top1	0.093	5.8e-05	1.646	0.0998	Frontal.Cortex	1	0.374619
ENSG00000169826.7	10	43138485	43138486	0.4491	rs2744074	3.59	rs2505506	0.385195	7.81	1.6828	390	390	susie	0.39	9.1e-18	1.6458	0.0998	Hippocampus	1	0.374619
ENSG00000063127.15	19	49325224	49325225	0.1596	rs2303053	3.59	rs12982246	0.080373	4.31	1.6457	376	1	top1	0.08	4.8e-05	1.6457	0.099824	Cerebellum	1	0.374619
ENSG00000267213.4	19	32405541	32405542	0.3585	rs4805758	5.43	rs8104048	0.050766	-5.45	3.5932	411	36	enet	0.15	1.8e-08	-1.6456	0.099841	Cerebellum	1	0.374619
ENSG00000273382.1	1	109089801	109089802	0.1274	rs530565	4.36	rs17838321	0.0762	6.59	-1.4762	410	16	enet	0.09	3.2e-13	-1.64515	0.0999	Blood	1	0.374619
ENSG00000142959.4	1	44787704	44787705	0.1825	rs6429535	-5.71	rs17390859	0.005427	4.06	1.7887	342	342	susie	0.024	0.03	1.6454	0.0999	Putamen	1	0.374619
ENSG00000070610.14	9	35749227	35749228	0.1947	rs1927962	3.36	rs1570249	0.229376	11.37	-1.645	418	1	top1	0.23	1.5e-33	-1.645	0.1	Blood	1	0.374619
ENSG00000107185.9	9	35749286	35749287	0.1169	rs1927962	3.36	rs1570249	0.132977	-8.67	-1.645	418	1	top1	0.13	3.3e-19	1.645	0.1	Blood	1	0.374619
ENSG00000257252.5	12	93377735	93377736	0.3443	rs3847788	3.79	rs11107001	0.098578	-4.94	1.30556	402	5	lasso	0.1	1.3e-05	-1.6436	0.1	Caudate	1	0.374619
ENSG00000145451.12	4	174829313	174829314	0.2163	rs4624634	2.96	rs7658139	0.001	3.62	-0.4	386	22	enet	0.04	0.0048	1.64502	0.1	Caudate	1	0.374619
ENSG00000121769.7	1	31376849	31376850	0.2857	rs10798817	3.81	rs11581476	0.262935	-6.92	1.17391	388	388	susie	0.28	9e-13	-1.64336	0.1	Cerebellar.Hemisphere	1	0.374619
ENSG00000131979.18	14	54902851	54902852	0.523	rs11628843	3.78	rs17128050	0.02561	-4.52	-2.3412	388	44	enet	0.11	1.3e-05	1.6449	0.1	Cerebellar.Hemisphere	1	0.374619
ENSG00000235954.6	22	27919375	27919376	0.5621	rs6519708	-3.29	rs6005671	0.20212	5.85	0.716	522	522	susie	0.24	7.3e-11	1.6432	0.1	Cerebellar.Hemisphere	1	0.374619
ENSG00000116652.6	1	63547081	63547082	0.1797	rs1887808	-2.458	rs2941736	0.0272	-4.77	1.30435	484	10	enet	0.047	0.0019	-1.6445	0.1	Cortex	1	0.374619
ENSG00000204963.5	5	140834247	140834248	0.1637	rs2337515	3.82	rs1042184	0.12064	-5.6	-1.2927	377	21	enet	0.21	4.9e-11	1.6437	0.1	Cortex	1	0.374619
ENSG00000158604.14	7	44582286	44582287	0.178	rs217426	4.16	rs10951769	0.052736	-4.81	-1.4925	364	7	lasso	0.06	0.0005	1.64404	0.1	Cortex	1	0.374619
ENSG00000232456.1	1	16040028	16040029	0.517	rs3766163	2.88	rs12728542	0.261	6.39	1.4583	377	377	susie	0.26	1.2e-11	1.644	0.1	Hippocampus	1	0.374619
ENSG00000272087.1	3	158693767	158693768	0.1987	rs6804180	5.84	rs6804249	0.066097	-4.42	2.9091	392	29	enet	0.096	6.8e-05	-1.643	0.1	Hippocampus	1	0.374619
ENSG00000118322.12	5	160852213	160852214	0.334	rs883517	-3.28	rs4559036	0.147713	5.94	1.6542	577	577	susie	0.19	9e-10	1.64465	0.1	Nucleus.Accumbens	1	0.374619
ENSG00000224557.7	6	33112450	33112451	0.365	rs2854275	5.69	rs1799910	0.224071	6.61	-1.6432	335	1	top1	0.22	1e-11	-1.6432	0.1	Nucleus.Accumbens	1	0.374619
ENSG00000168661.14	19	34926902	34926903	0.2579	rs11084785	3.13	rs10422961	0.220066	-6.03	-1.644	462	1	top1	0.22	5.8e-10	1.64396	0.1	Putamen	1	0.374619
ENSG00000253477.5	8	103501675	103501676	0.2022	rs2388784	-3.03	rs868907	-0.00453	3.22	0.59091	394	394	susie	0.0036	0.21	1.64356	0.1	Putamen	1	0.374619
ENSG00000227388.2	9	35772162	35772163	0.1942	rs1927962	3.36	rs7035913	0.05932	4.46	1.8696	414	6	lasso	0.059	0.0014	1.6439	0.1	Putamen	1	0.374619
ENSG00000249061.1	5	86967320	86967321	0.229	rs6452750	-3.91	rs12523133	0.161912	-4.92	1.6429	273	1	top1	0.16	4.9e-06	-1.6429	0.1	Spine	1	0.374619
ENSG00000214078.12	20	35664758	35664759	0.529	rs2425025	-3.73	rs11696527	0.28946	-6.06	-1.429	301	301	susie	0.35	4.3e-11	1.643	0.1	Substantia.Nigra	1	0.374619
ENSG00000272779.1	22	22303223	22303224	0.504	rs17821866	-4.37	rs5995720	0.08772	4.32	0.8214	349	52	enet	0.13	0.00016	1.6445	0.1	Substantia.Nigra	1	0.374619
ENSG00000135341.17	6	90587044	90587045	0.252	rs205664	3.88	rs205662	-0.00466	3.65	-2.55487	525	525	susie	0.027	0.032	-1.6448	0.100004	ACC	1	0.374619
ENSG00000238045.9	16	29821251	29821252	0.2291	rs7191849	3.11	rs34286592	0.064198	4.05	1.0303	154	154	susie	0.095	0.00039	1.64429	0.10012	Amygdala	1	0.375009
ENSG00000283312.1	2	231495298	231495299	0.4868	rs11904625	-2.88	rs4340504	0.096496	-5.1	-0.6316	369	369	susie	0.24	4.5e-11	1.6439	0.100196	Hypothalamus	1	0.375249
ENSG00000184497.12	13	113759239	113759240	0.506	rs12867405	-3.26	rs7996145	0.060252	-4.67	-0.6667	373	37	enet	0.1	4.1e-05	1.6411	0.100782	Putamen	1	0.375955
ENSG00000043514.15	1	39883510	39883511	0.2749	rs546422	-3.78	rs12123609	0.112	-7.99	-1.5278	387	27	enet	0.19	4.6e-27	1.639	0.101	Blood	1	0.375955
ENSG00000245532.7	11	65422773	65422774	0.1215	rs603509	3.15	rs674485	0.099627	7.62	1.63891	362	1	top1	0.1	1.4e-14	1.63891	0.101	Blood	1	0.375955
ENSG00000123179.13	13	49691474	49691475	0.5055	rs9568292	-2.96	rs1535544	0.212536	-11.65	-2.2237	398	25	enet	0.38	2.1e-60	1.6418	0.101	Blood	1	0.375955
ENSG00000119655.10	14	74494176	74494177	0.0483	rs8022046	8.09	rs12898083	0.058594	-6.18	1.6364	360	360	susie	0.06	2.4e-09	-1.64059	0.101	Blood	1	0.375955
ENSG00000108439.9	17	47941505	47941506	0.0597	rs11650451	-4.23	rs7208707	0.013075	-4.25	-1.0431	376	4	lasso	0.019	0.00068	1.6403	0.101	Blood	1	0.375955
ENSG00000100099.20	22	26483835	26483836	0.1164	rs763088	4.02	rs2283826	0.00593	-4.96	-0.3571	778	18	enet	0.029	3e-05	-1.6407	0.101	Blood	1	0.375955
ENSG00000166275.15	10	102854222	102854223	0.4385	rs17115100	6.05	rs9527	0.388168	-8.27	1.64	344	1	top1	0.39	4.3e-20	-1.64	0.101	Caudate	1	0.375955
ENSG00000188895.11	17	40122297	40122298	0.3422	rs11078936	5.55	rs2715554	0.14	-5.79	-1.7419	306	306	susie	0.15	5.7e-08	1.642	0.101	Caudate	1	0.375955
ENSG00000168661.14	19	34926902	34926903	0.3623	rs11084785	3.14	rs10422961	0.154836	-5.78	-1.6418	461	1	top1	0.15	5.6e-08	1.6418	0.101	Caudate	1	0.375955
ENSG00000233527.8	19	36573069	36573070	0.6257	rs2562598	3.48	rs3108580	0.417398	8.61	0.7921	307	17	lasso	0.5	6.3e-28	1.642	0.101	Caudate	1	0.375955
ENSG00000169169.14	19	49690897	49690898	0.1812	rs1578944	-3.33	rs12981033	0.1574	-5.8	-1.625	320	320	susie	0.17	1.3e-08	1.6396	0.101	Caudate	1	0.375955
ENSG00000186510.11	1	16018874	16018875	0.4541	rs3766163	2.88	rs1056207	0.275823	-7.27	-1.3453	385	5	lasso	0.28	2.6e-15	1.64227	0.101	Cerebellum	1	0.375955
ENSG00000166275.15	10	102854222	102854223	0.4514	rs17115100	6.05	rs9527	0.34206	-8.29	1.64	344	1	top1	0.34	7.4e-19	-1.64	0.101	Cerebellum	1	0.375955
ENSG00000276148.1	12	32725659	32725660	0.115	rs1454932	-3.23	rs11052199	-0.005339	-3.88	-2.13333	492	492	susie	0.011	0.082	1.64214	0.101	Cerebellum	1	0.375955
ENSG00000198774.4	12	85836569	85836570	0.0813	rs10863128	2.83	rs7965726	0.043327	-4.31	1.52295	297	297	susie	0.044	0.0022	-1.6391	0.101	Cerebellum	1	0.375955
ENSG00000168621.14	5	37839685	37839686	0.2708	rs9292685	-3.44	rs13186515	0.0768	-5.12	-0.52632	415	11	lasso	0.1	3.5e-06	1.6381	0.101	Cerebellum	1	0.375955
ENSG00000214113.10	6	5260938	5260939	0.3855	rs3828857	-3.62	rs435545	0.167862	-6.8	1.2917	625	20	enet	0.27	9.3e-15	-1.63875	0.101	Cerebellum	1	0.375955
ENSG00000124574.14	6	43427365	43427366	0.2217	rs2841642	-4.33	rs2125739	0.092538	4.36	-1.64	412	1	top1	0.093	1.3e-05	-1.64	0.101	Cerebellum	1	0.375955
ENSG00000057468.6	1	75796881	75796882	0.4493	rs184095	-5.06	rs1146607	0.261143	-6.96	1.81316	459	32	enet	0.34	5.1e-16	-1.64059	0.101	Cerebellar.Hemisphere	1	0.375955
ENSG00000109047.7	17	9905620	9905621	0.7305	rs1013439	3.63	rs4668	0.534519	9.19	-1.5069	628	14	enet	0.58	4.9e-31	-1.6378	0.101	Cerebellar.Hemisphere	1	0.375955
ENSG00000168477.17	6	32115262	32115263	0.1598	rs429150	7.77	rs2072634	0.02282	-3.47	0.5897	160	18	enet	0.04	0.0067	1.6377	0.101	Cerebellar.Hemisphere	1	0.375955
ENSG00000136250.11	7	36724548	36724549	0.1949	rs13235896	-3.07	rs10488019	-0.005219	-3.17	0.2424	575	575	susie	0.042	0.0057	-1.6402	0.101	Cerebellar.Hemisphere	1	0.375955
ENSG00000267272.5	1	87129764	87129765	0.1545	rs12217104	-5.438	rs1201783	-0.00471	-3.34	1.8	412	25	enet	0.029	0.012	-1.6414	0.101	Cortex	1	0.375955
ENSG00000143199.17	1	167914214	167914215	0.339	rs275143	-3.625	rs11581009	0.178	6.36	-1.45946	536	22	lasso	0.18	1.5e-09	-1.6381	0.101	Cortex	1	0.375955
ENSG00000107854.5	10	91798311	91798312	0.1065	rs833367	4.68	rs1341263	0.04696	-4.19	1.08	304	3	lasso	0.056	0.00072	-1.6387	0.101	Cortex	1	0.375955
ENSG00000255557.1	11	65745728	65745729	0.1541	rs17494956	3.66	rs948494	0.044271	4.61	-1.6412	327	1	top1	0.044	0.0025	-1.64123	0.101	Cortex	1	0.375955
ENSG00000234104.1	20	20970447	20970448	0.1864	rs1409818	3.37	rs996624	0.08499	4.82	1.64	368	1	top1	0.085	3.7e-05	1.64	0.101	Cortex	1	0.375955
ENSG00000130684.13	20	25696840	25696841	0.2121	rs6132882	-2.76	rs6050757	0.04883	-4.25	1.6667	248	5	lasso	0.092	1.7e-05	-1.6418	0.101	Cortex	1	0.375955
ENSG00000189298.13	6	28349913	28349914	0.299	rs200973	6.29	rs213231	0.045269	-4.79	-0.4565	375	46	enet	0.14	9.8e-08	-1.6389	0.101	Cortex	1	0.375955
ENSG00000117153.15	1	202928635	202928636	0.2473	rs7521975	-3.08	rs7536140	0.095839	-4.66	-1.64	488	1	top1	0.096	4.7e-05	1.64	0.101	Frontal.Cortex	1	0.375955
ENSG00000166106.3	11	130448973	130448974	0.2842	rs3751039	4.64	rs2187393	-0.00591	3.42	-0.1385	509	509	susie	0.022	0.036	-1.63835	0.101	Frontal.Cortex	1	0.375955
ENSG00000280187.1	5	69189451	69189452	0.3352	rs2561159	-3.41	rs6866993	0.36485	7.87	1.642	305	1	top1	0.36	3.3e-17	1.642	0.101	Frontal.Cortex	1	0.375955
ENSG00000280828.1	7	128533651	128533652	0.1347	rs1044226	4.09	rs2402923	0.10716	4.7	-1.4377	371	371	susie	0.11	1.7e-05	-1.6387	0.101	Hippocampus	1	0.375955
ENSG00000225213.2	10	16748376	16748377	0.2063	rs41526049	-3.62	rs4748314	0.020538	3.98	1.9803	644	644	susie	0.037	0.0096	1.6407	0.101	Hypothalamus	1	0.375955
ENSG00000142959.4	1	44787704	44787705	0.1058	rs6429535	-5.71	rs2983715	0.051835	4.51	1.55556	342	7	enet	0.079	7.8e-05	1.63798	0.101	Nucleus.Accumbens	1	0.375955
ENSG00000231999.6	1	89632893	89632894	0.116	rs7542860	-3.33	rs10922680	0.095791	-4.85	1.63636	365	365	susie	0.11	3.6e-06	-1.64228	0.101	Nucleus.Accumbens	1	0.375955
ENSG00000143653.9	1	246724046	246724047	0.2868	rs12066507	-2.88	rs4926440	0.043637	-4.59	-1.29628	440	25	enet	0.11	3.6e-06	1.64022	0.101	Nucleus.Accumbens	1	0.375955
ENSG00000107611.14	10	17129830	17129831	0.1647	rs41526049	-3.62	rs17381591	0.12909	5.13	1.8333	671	671	susie	0.13	3.8e-07	1.6417	0.101	Nucleus.Accumbens	1	0.375955
ENSG00000164627.17	6	39725404	39725405	0.322	rs7751650	-4.04	rs10498743	0.074457	4.94	1.5366	528	528	susie	0.11	3.8e-06	1.6414	0.101	Nucleus.Accumbens	1	0.375955
ENSG00000122678.16	7	44082539	44082540	0.2788	rs10266210	4.56	rs17551738	0.152314	5.47	1.6389	350	1	top1	0.15	3.4e-08	1.63889	0.101	Nucleus.Accumbens	1	0.375955
ENSG00000166275.15	10	102854222	102854223	0.547	rs17115100	6.05	rs9527	0.403873	-7.9	1.64	344	1	top1	0.4	6.7e-19	-1.64	0.101	Putamen	1	0.375955
ENSG00000275426.1	4	149737	149738	0.338	rs6599338	3.71	rs28716466	0.15392	-5.27	1.4	157	157	susie	0.17	9.3e-08	-1.6416	0.101	Putamen	1	0.375955
ENSG00000181315.10	6	26659751	26659752	0.3845	rs3922717	4.93	rs2494705	0.12363	6.05	0.7195	429	429	susie	0.22	7.5e-10	1.6401	0.101	Putamen	1	0.375955
ENSG00000231645.2	17	20517478	20517479	0.2933	rs4925077	3.5	rs4473257	0.006368	3.42	-0.5357	192	22	enet	0.062	0.0042	1.6393	0.101	Spine	1	0.375955
ENSG00000272247.1	3	158801863	158801864	0.2746	rs1714505	5.43	rs9846998	0.139828	4.55	2.2746	404	22	enet	0.19	5.8e-07	1.6402	0.101	Spine	1	0.375955
ENSG00000275426.1	4	149737	149738	0.581	rs6599338	3.71	rs17802159	0.15098	-4.58	2.08	157	157	susie	0.21	1.8e-07	-1.64064	0.101	Spine	1	0.375955
ENSG00000120306.9	5	140174641	140174642	0.375	rs4913079	4.23	rs269782	0.084885	-4.71	2.1154	298	298	susie	0.11	0.00016	-1.6403	0.101	Spine	1	0.375955
ENSG00000204344.14	6	31971165	31971166	0.395	rs429150	7.89	rs11966200	0.18105	-5.3	-1.6389	217	1	top1	0.18	1.3e-06	1.6389	0.101	Spine	1	0.375955
ENSG00000166275.15	10	102854222	102854223	0.157	rs17115100	6.05	rs9527	0.19905	-4.78	1.64	345	1	top1	0.2	2e-06	-1.64	0.101	Substantia.Nigra	1	0.375955
ENSG00000205581.10	21	39349646	39349647	0.214	rs2836753	4.17	rs3761372	0.005582	-4.33	-1.64	666	1	top1	0.0056	0.17	1.64	0.101005	Cerebellar.Hemisphere	1	0.375955
ENSG00000166275.15	10	102854222	102854223	0.212	rs17115100	6.05	rs9527	0.20775	-5.1	1.64	344	1	top1	0.21	1.1e-07	-1.64	0.10101	Amygdala	1	0.375955
ENSG00000273669.1	18	75073542	75073543	0.0696	rs8084013	-3.48	rs4491625	-0.00126	3.36	-0.3438	516	516	susie	0.0073	0.024	-1.6397	0.101069	Blood	1	0.37613
ENSG00000228314.1	21	13848363	13848364	0.1751	rs2178907	2.52	rs1556276	0.06723	4.34	1.6392	249	1	top1	0.067	0.00019	1.6392	0.1012	Cerebellum	1	0.376572
ENSG00000104043.14	15	50119456	50119457	0.3384	rs4520793	3.29	rs2278166	0.037994	4.34	0.6911	435	26	enet	0.17	7.5e-08	1.6381	0.101403	Cerebellar.Hemisphere	1	0.377214
ENSG00000175395.15	10	37976632	37976633	0.216	rs17576786	-2.82	rs6482044	0.02362	3.7	-0.75	263	263	susie	0.055	0.0059	-1.6365	0.10174	Amygdala	1	0.377214
ENSG00000254852.8	16	14748065	14748066	0.1917	rs10500392	2.43	rs12926897	0.071778	-4.42	-1.0532	146	4	lasso	0.11	2.7e-06	1.63629	0.101778	Cerebellum	1	0.377214
ENSG00000136111.12	13	75482113	75482114	0.362	rs9573480	-4.2	rs1570541	0.135549	-5.04	-0.8508	531	41	enet	0.17	3.3e-08	1.6353	0.101996	Cerebellar.Hemisphere	1	0.377214
ENSG00000271344.1	7	128690450	128690451	0.3334	rs6954433	4.09	rs2443110	0.0892	5.33	-1.6132	362	362	susie	0.19	1e-07	-1.63678	0.102	ACC	1	0.377214
ENSG00000255320.1	11	66246238	66246239	0.407	rs17494956	3.66	rs2236652	0.45248	7.32	-1.63651	324	1	top1	0.45	3.3e-17	-1.6365	0.102	Amygdala	1	0.377214
ENSG00000167553.15	12	49208545	49208546	0.326	rs11609027	-5.55	rs7958241	0.23341	5.74	1.1144	293	293	susie	0.23	1.4e-08	1.6339	0.102	Amygdala	1	0.377214
ENSG00000165171.10	7	73842534	73842535	0.5032	rs17145717	2.82	rs6460055	0.441601	7.67	-1.08	292	37	enet	0.49	4e-19	-1.6367	0.102	Amygdala	1	0.377214
ENSG00000176024.17	19	51927146	51927147	0.075	rs12608629	3.26	rs12461478	0.105755	7.77	-1.6364	619	1	top1	0.11	2e-15	-1.6364	0.102	Blood	1	0.377214
ENSG00000231621.1	2	197197990	197197991	0.1458	rs16857304	3.04	rs10931779	0.149029	9.39	-1.6331	334	1	top1	0.15	1.7e-21	-1.63314	0.102	Blood	1	0.377214
ENSG00000113845.9	3	119498531	119498532	0.0731	rs3732359	3.88	rs610902	0.015908	4.56	1.45833	504	504	susie	0.019	0.00064	1.63752	0.102	Blood	1	0.377214
ENSG00000106683.14	7	74082932	74082933	0.2809	rs9647718	-4.11	rs2269082	0.192564	-11.29	1.0714	308	308	susie	0.28	1.5e-41	-1.6364	0.102	Blood	1	0.377214
ENSG00000232869.2	7	142740205	142740206	0.1005	rs3134906	3.36	rs1964986	0.005515	5.05	-0.1084	421	30	enet	0.037	2.5e-06	1.63362	0.102	Blood	1	0.377214
ENSG00000138286.14	10	73168165	73168166	0.061	rs12247028	2.28	rs1880701	0.054371	3.73	-1.63636	224	1	top1	0.054	0.0012	-1.63636	0.102	Caudate	1	0.377214
ENSG00000166788.9	11	18106090	18106091	0.3687	rs4756925	-3.42	rs7130929	0.215957	-6.7	-1.6364	428	21	enet	0.29	1.2e-14	1.635	0.102	Caudate	1	0.377214
ENSG00000255320.1	11	66246238	66246239	0.4616	rs17494956	3.66	rs2236652	0.437541	8.66	-1.6371	322	1	top1	0.44	3.2e-23	-1.63707	0.102	Caudate	1	0.377214
ENSG00000141314.12	17	32266175	32266176	0.2253	rs225186	-3.34	rs4794915	0.155	5.29	-1.6364	271	1	top1	0.16	5.3e-08	-1.6364	0.102	Caudate	1	0.377214
ENSG00000277089.4	17	36072865	36072866	0.1616	rs2702958	-3.41	rs2251660	0.0134	-3.7	1.6337	283	1	top1	0.013	0.07	-1.6337	0.102	Caudate	1	0.377214
ENSG00000273837.1	19	51639930	51639931	0.422	rs273628	-3	rs7250849	0.157081	-5.54	0.5312	590	42	enet	0.17	8.5e-09	-1.6357	0.102	Caudate	1	0.377214
ENSG00000135940.6	2	97646039	97646040	0.0888	rs17489287	3.3	rs4264593	0.0304	-4.31	-2.27273	133	7	enet	0.051	0.0017	1.6352	0.102	Caudate	1	0.377214
ENSG00000095587.8	10	96513917	96513918	0.1992	rs1324253	3.12	rs2093558	0.04453	4.1	1.91804	451	451	susie	0.048	0.0015	1.63651	0.102	Cerebellum	1	0.377214
ENSG00000256898.1	11	73922195	73922196	0.1729	rs670811	-3.41	rs1726751	-0.00478	-3.09	1.74689	347	347	susie	0.039	0.0039	-1.6373	0.102	Cerebellum	1	0.377214
ENSG00000072121.15	14	67816588	67816589	0.1325	rs11158686	3.14	rs961700	0.0656	-4.6	-1.4856	366	17	enet	0.075	8.1e-05	1.63593	0.102	Cerebellum	1	0.377214
ENSG00000105875.13	7	135211533	135211534	0.212	rs10238683	3.18	rs11973318	-0.000575	-3.93	0.2812	439	439	susie	0.058	0.0005	-1.63735	0.102	Cerebellum	1	0.377214
ENSG00000224812.2	10	44959688	44959689	0.5422	rs4948983	2.77	rs12263146	0.24464	-6.31	1.4383	454	454	susie	0.26	5.1e-12	-1.6348	0.102	Cerebellar.Hemisphere	1	0.377214
ENSG00000250420.8	5	178818434	178818435	0.5904	rs13362387	-2.88	rs11249583	0.29017	7.11	-1.6087	571	571	susie	0.31	3e-14	-1.63476	0.102	Cerebellar.Hemisphere	1	0.377214
ENSG00000106605.10	7	43758679	43758680	0.4745	rs10266210	4.56	rs2286297	0.231083	-6.1	0.3636	403	29	enet	0.28	5e-13	1.6358	0.102	Cerebellar.Hemisphere	1	0.377214
ENSG00000166321.13	10	73110374	73110375	0.0835	rs7097287	-1.7	rs1880701	0.0972	-4.43	-1.6364	219	1	top1	0.097	1e-05	1.6364	0.102	Cortex	1	0.377214
ENSG00000205583.13	7	75359256	75359257	0.3857	rs12532457	-3.03	rs1167797	-0.003653	3.03	-0.6943	162	10	lasso	0.03	0.011	-1.63296	0.102	Cortex	1	0.377214
ENSG00000141569.10	17	75897002	75897003	0.452	rs881564	3.77	rs7370	0.29588	6.99	1.2917	388	388	susie	0.31	1.6e-14	1.63401	0.102	Frontal.Cortex	1	0.377214
ENSG00000164045.11	3	48188401	48188402	0.1408	rs4558783	3.73	rs936426	0.096899	4.17	1.6348	227	1	top1	0.097	4.3e-05	1.6348	0.102	Frontal.Cortex	1	0.377214
ENSG00000196981.3	3	122416050	122416051	0.1875	rs10511413	-3.44	rs6438731	0.116344	-4.87	1.6364	460	1	top1	0.12	7.3e-06	-1.6364	0.102	Frontal.Cortex	1	0.377214
ENSG00000271270.5	3	129893870	129893871	0.1578	rs925612	-3.24	rs4688813	0.055241	-4.28	1.6857	278	5	enet	0.07	0.00047	-1.6346	0.102	Frontal.Cortex	1	0.377214
ENSG00000239883.8	10	45972153	45972154	0.3062	rs12781108	-3.07	rs10761618	0.17614	-5.8	1.4402	159	11	enet	0.22	8.1e-10	-1.6329	0.102	Hippocampus	1	0.377214
ENSG00000138346.14	10	68472120	68472121	0.4412	rs10998340	-3.41	rs10998195	0.260016	-7.03	-1.7206	383	383	susie	0.27	3.2e-12	1.6365	0.102	Hypothalamus	1	0.377214
ENSG00000280828.1	7	128533651	128533652	0.2946	rs1044226	4.09	rs2443110	0.104688	5.13	-1.5972	366	366	susie	0.15	5.1e-07	-1.633	0.102	Hypothalamus	1	0.377214
ENSG00000106853.18	9	111599854	111599855	0.4026	rs12002142	-3.37	rs7035109	0.22382	-6.21	-1.6359	483	483	susie	0.26	5.6e-12	1.633	0.102	Hypothalamus	1	0.377214
ENSG00000255320.1	11	66246238	66246239	0.6021	rs17494956	3.66	rs2236652	0.45377	9.05	-1.6365	325	1	top1	0.45	1.7e-25	-1.6365	0.102	Nucleus.Accumbens	1	0.377214
ENSG00000214946.14	17	15732246	15732247	0.6425	rs2079727	-2.91	rs3865264	0.297217	-7.71	-1.0385	343	7	enet	0.42	2.8e-23	1.636	0.102	Nucleus.Accumbens	1	0.377214
ENSG00000196981.3	3	122416050	122416051	0.2645	rs10511413	-3.44	rs7616785	0.12813	-5.79	1.5907	460	460	susie	0.16	1.1e-08	-1.634	0.102	Nucleus.Accumbens	1	0.377214
ENSG00000229391.7	6	32560021	32560022	0.797	rs429150	7.97	rs28366298	0.360428	8.89	-2.529	255	255	susie	0.58	7.4e-36	-1.6355	0.102	Nucleus.Accumbens	1	0.377214
ENSG00000214796.8	1	202861619	202861620	0.4154	rs2270541	2.67	rs11581105	0.19017	-6.16	1.913	453	15	enet	0.22	4.8e-10	-1.63469	0.102	Putamen	1	0.377214
ENSG00000255320.1	11	66246238	66246239	0.471	rs17494956	3.66	rs2236652	0.45815	8.33	-1.6371	323	1	top1	0.46	4.7e-22	-1.6371	0.102	Putamen	1	0.377214
ENSG00000170703.15	17	48817213	48817214	0.2387	rs3809770	4.35	rs7209108	0.033481	3.85	3.28	392	5	lasso	0.064	0.00095	1.6336	0.102	Putamen	1	0.377214
ENSG00000163913.11	3	129440179	129440180	0.2803	rs2285372	-2.9	rs16859047	0.16261	-5.45	-2.3645	276	18	enet	0.17	5.2e-08	1.6333	0.102	Putamen	1	0.377214
ENSG00000273308.1	3	197645668	197645669	0.3879	rs4857596	4.7	rs7614173	-0.00616	-3.21	2	357	357	susie	0.022	0.037	-1.6336	0.102	Putamen	1	0.377214
ENSG00000109332.19	4	102868895	102868896	0.1229	rs997476	3.95	rs12504705	0.047172	-3.6	1.8024	326	326	susie	0.051	0.0029	-1.6345	0.102	Putamen	1	0.377214
ENSG00000147592.8	8	70669173	70669174	0.2184	rs16937074	-2.93	rs950903	0.24129	6.36	-1.63636	309	1	top1	0.24	6.9e-11	-1.63636	0.102	Putamen	1	0.377214
ENSG00000188511.12	22	49657541	49657542	0.309	rs9616393	-4.61	rs2071904	0.028884	-3.6	-1.1739	653	653	susie	0.083	0.0022	1.6339	0.102	Substantia.Nigra	1	0.377214
ENSG00000243554.1	7	97972253	97972254	0.375	rs1180774	-5.83	rs1229542	0.086908	3.66	1.63691	340	1	top1	0.087	0.0017	1.63691	0.102	Substantia.Nigra	1	0.377214
ENSG00000066923.17	7	100177562	100177563	0.629	rs6955348	3.4	rs4424195	0.323427	6.19	-1.67207	269	269	susie	0.36	3.5e-11	-1.63484	0.102	Substantia.Nigra	1	0.377214
ENSG00000229413.2	7	128653967	128653968	0.442	rs6954433	4.09	rs2402923	0.219249	5.27	-1.43939	365	365	susie	0.24	1.4e-07	-1.63338	0.102	Substantia.Nigra	1	0.377214
ENSG00000168852.12	13	40921748	40921749	0.2562	rs7987856	-2.85	rs3783164	0.14083	-4.76	1.6351	329	1	top1	0.14	8.3e-07	-1.6351	0.102027	Hypothalamus	1	0.377269
ENSG00000137804.12	15	41332693	41332694	0.3451	rs2928155	-3.35	rs13313520	0.419109	7.75	-1.44	276	276	susie	0.45	3.7e-19	-1.6345	0.10215	ACC	1	0.37768
ENSG00000012660.13	6	53349178	53349179	0.1904	rs6921605	-3.16	rs2073040	0.106251	4.53	0.24398	565	565	susie	0.11	1.3e-05	1.6341	0.102242	Frontal.Cortex	1	0.377975
ENSG00000070756.15	8	100722808	100722809	0.4743	rs10505002	-2.97	rs879391	0.048767	4.37	0.5431	448	448	susie	0.095	0.00016	1.6339	0.10227	ACC	1	0.378034
ENSG00000088448.14	13	110915068	110915069	0.424	rs4773270	-4.96	rs9559900	0.019259	4	2.2003	643	643	susie	0.11	9.2e-06	1.6339	0.102287	Cerebellar.Hemisphere	1	0.378052
ENSG00000085982.13	2	233566781	233566782	0.6163	rs10171587	3.62	rs12472244	0.197228	5.66	-1.44444	756	756	susie	0.25	2.5e-11	-1.6335	0.102358	Cerebellar.Hemisphere	1	0.378269
ENSG00000123815.11	19	40716895	40716896	0.228	rs11083568	-4.69	rs11673492	0.105641	-4.82	1.0714	427	8	lasso	0.11	1.4e-05	-1.63347	0.10237	Cerebellar.Hemisphere	1	0.378269
ENSG00000263724.1	18	3878179	3878180	0.2765	rs4798137	2.86	rs9947561	0.03869	4.43	2.1538	560	7	lasso	0.06	0.00042	1.6334	0.10239	Cerebellum	1	0.378298
ENSG00000255513.1	16	1964094	1964095	0.5479	rs3785272	-4.15	rs338791	0.255022	6.4	-1.5625	439	439	susie	0.28	1.7e-11	-1.633	0.10246	ACC	1	0.378512
ENSG00000279968.1	6	138773413	138773414	0.214	rs12523677	-3.86	rs10457678	0.02602	-3.81	0.64286	433	27	enet	0.054	0.004	-1.6308	0.102924	ACC	1	0.378628
ENSG00000167749.11	19	50910737	50910738	0.234	rs10403942	-3.92	rs268914	0.004831	3.71	-2.08	555	555	susie	0.019	0.032	-1.6305	0.102989	Cerebellum	1	0.378628
ENSG00000120008.15	10	120851345	120851346	0.353	rs2463130	-3.94	rs10886800	0.16751	-5.23	1.6296	646	1	top1	0.17	4.9e-07	-1.62963	0.103	ACC	1	0.378628
ENSG00000259207.7	17	47253845	47253846	0.2246	rs199513	-11.3	rs2292867	0.05463	-4.97	-0.8235	330	330	susie	0.063	0.0019	1.6317	0.103	ACC	1	0.378628
ENSG00000251405.2	5	157460017	157460018	0.5409	rs17054414	-3.18	rs17657987	0.43278	7.16	1.6286	520	1	top1	0.43	2.6e-16	1.6286	0.103	Amygdala	1	0.378628
ENSG00000066923.17	7	100177562	100177563	0.3183	rs7778571	3.79	rs4424195	0.317451	6.32	-1.6665	267	267	susie	0.32	1.2e-11	-1.6285	0.103	Amygdala	1	0.378628
ENSG00000197813.5	19	49340249	49340250	0.0903	rs2303053	3.59	rs2569381	0.027921	-5.8	0.8077	376	21	enet	0.051	3.9e-08	-1.6294	0.103	Blood	1	0.378628
ENSG00000013392.7	6	83193378	83193379	0.053	rs12189651	-4.94	rs480537	0.010415	-4.25	-3.0741	349	26	enet	0.022	0.00025	1.6282	0.103	Blood	1	0.378628
ENSG00000105483.17	19	48255945	48255946	0.3442	rs12985868	-3.08	rs3786740	0.026882	-4.57	1.9565	516	22	enet	0.077	0.00013	-1.6307	0.103	Caudate	1	0.378628
ENSG00000248544.2	5	157384949	157384950	0.167	rs17054414	-3.18	rs17657987	0.150628	5.41	1.6286	504	1	top1	0.15	8.6e-08	1.6286	0.103	Caudate	1	0.378628
ENSG00000251405.2	5	157460017	157460018	0.4986	rs17054414	-3.18	rs17657987	0.323516	7.58	1.6286	520	1	top1	0.32	2.4e-16	1.6286	0.103	Caudate	1	0.378628
ENSG00000090273.13	1	26902281	26902282	0.1497	rs11576136	2.09	rs36092677	-0.003706	3.28	-0.9149	256	30	enet	0.038	0.0044	-1.62836	0.103	Cerebellum	1	0.378628
ENSG00000169826.7	10	43138485	43138486	0.428	rs2744074	3.59	rs2505506	0.34622	8.32	1.68279	390	390	susie	0.35	1.5e-19	1.63249	0.103	Cerebellum	1	0.378628
ENSG00000272542.1	13	102888857	102888858	0.3687	rs696170	-2.96	rs873601	0.263993	-7.32	1.3225	711	711	susie	0.34	6.7e-19	-1.6307	0.103	Cerebellum	1	0.378628
ENSG00000232926.1	22	19887288	19887289	0.6914	rs175162	3.31	rs8141610	0.124617	6.37	-0.64516	556	556	susie	0.55	3.7e-34	-1.63144	0.103	Cerebellum	1	0.378628
ENSG00000153317.14	8	130443659	130443660	0.5453	rs4733775	5.22	rs17210536	0.278	7.32	2	542	4	lasso	0.3	4.4e-16	1.6308	0.103	Cerebellum	1	0.378628
ENSG00000122912.14	10	68527473	68527474	0.3721	rs10998340	-3.41	rs10998195	0.295501	7.33	-1.7034	401	401	susie	0.33	2.8e-15	-1.6304	0.103	Cerebellar.Hemisphere	1	0.378628
ENSG00000180263.13	12	95217481	95217482	0.1531	rs6538534	4	rs3794256	0.029469	3.85	-1.9942	608	23	enet	0.058	0.0014	-1.62953	0.103	Cerebellar.Hemisphere	1	0.378628
ENSG00000221886.3	5	160400096	160400097	0.3744	rs13180487	4.07	rs2961949	0.16524	-5.96	0.95833	463	31	enet	0.28	6.9e-13	-1.63229	0.103	Cerebellar.Hemisphere	1	0.378628
ENSG00000198892.6	1	201888679	201888680	0.2481	rs17432675	5.324	rs16849387	0.0428	-4.81	-1.14286	505	4	lasso	0.12	6.5e-07	1.6303	0.103	Cortex	1	0.378628
ENSG00000275371.1	16	30110894	30110895	0.4187	rs10871452	4.002	rs11860935	0.046369	-4.72	2.4091	226	27	enet	0.1	8e-06	-1.6285	0.103	Cortex	1	0.378628
ENSG00000123610.4	2	151357591	151357592	0.267	rs4233653	-3.44	rs6715902	0.12011	5.18	-2.2846	444	9	enet	0.15	4.9e-08	-1.6291	0.103	Cortex	1	0.378628
ENSG00000248544.2	5	157384949	157384950	0.1338	rs17054414	-3.18	rs17657987	0.128395	4.94	1.6286	504	1	top1	0.13	3.8e-07	1.6286	0.103	Cortex	1	0.378628
ENSG00000164627.17	6	39725404	39725405	0.5316	rs7751650	-4.04	rs10498743	0.30097	7.59	1.53659	528	528	susie	0.32	8.1e-17	1.6283	0.103	Cortex	1	0.378628
ENSG00000054793.13	20	51768633	51768634	0.2331	rs6021721	-4.09	rs7261003	0.01299	-4.4	1.2174	534	33	enet	0.065	0.00077	-1.6307	0.103	Frontal.Cortex	1	0.378628
ENSG00000251405.2	5	157460017	157460018	0.3661	rs17054414	-3.18	rs11134778	0.21779	6.01	1.6286	521	1	top1	0.22	4.4e-10	1.6286	0.103	Frontal.Cortex	1	0.378628
ENSG00000228903.7	7	44039521	44039522	0.2297	rs10266210	4.56	rs7807759	0.080635	4.47	-0.6913	345	46	enet	0.089	8.9e-05	-1.6298	0.103	Frontal.Cortex	1	0.378628
ENSG00000230715.3	7	128652840	128652841	0.4129	rs6954433	4.09	rs10225988	0.256321	6.65	-1.5746	362	362	susie	0.26	6e-12	-1.6286	0.103	Frontal.Cortex	1	0.378628
ENSG00000152689.17	2	33436323	33436324	0.389	rs3769545	-3.26	rs11680631	0.046265	-4.23	-1.1955	630	630	susie	0.067	0.00081	1.6312	0.103	Hippocampus	1	0.378628
ENSG00000227165.7	10	120851173	120851174	0.3089	rs2463130	-3.95	rs10886800	0.176416	-5.32	1.6296	645	1	top1	0.18	2.9e-08	-1.6296	0.103	Hypothalamus	1	0.378628
ENSG00000235954.6	22	27919375	27919376	0.361	rs6519708	-3.29	rs5762511	0.08877	5.1	1.407	522	522	susie	0.12	7.4e-06	1.6288	0.103	Hypothalamus	1	0.378628
ENSG00000248544.2	5	157384949	157384950	0.3096	rs17054414	-3.18	rs11134778	0.16045	5.39	1.6286	504	1	top1	0.16	1.3e-07	1.6286	0.103	Hypothalamus	1	0.378628
ENSG00000230528.7	17	20436336	20436337	0.2273	rs9916675	-3.71	rs4924810	0.231137	-7.3	-1.943	179	179	susie	0.29	2e-15	1.6298	0.103	Nucleus.Accumbens	1	0.378628
ENSG00000104870.12	19	49512278	49512279	0.1797	rs2303053	3.59	rs10417980	0.070317	-4.36	-1.62963	366	1	top1	0.07	0.00018	1.62963	0.103	Nucleus.Accumbens	1	0.378628
ENSG00000279873.2	2	43227209	43227210	0.1906	rs4372955	-4.48	rs11685806	-0.005586	-3.75	0.56522	495	21	enet	0.028	0.014	-1.62941	0.103	Nucleus.Accumbens	1	0.378628
ENSG00000251405.2	5	157460017	157460018	0.3769	rs17054414	-3.18	rs17657987	0.284255	7.36	1.6286	521	1	top1	0.28	6.7e-15	1.62857	0.103	Nucleus.Accumbens	1	0.378628
ENSG00000237529.1	9	83276375	83276376	0.2655	rs4877253	4.23	rs10114696	0.02209	4.22	1.9167	543	42	enet	0.073	0.00014	1.6311	0.103	Nucleus.Accumbens	1	0.378628
ENSG00000273270.1	7	128531068	128531069	0.3061	rs1044226	4.09	rs2443110	0.14091	-5.76	-1.5962	370	370	susie	0.21	2.1e-09	1.63193	0.103	Putamen	1	0.378628
ENSG00000172667.10	3	179072278	179072279	0.3665	rs1382041	-3.54	rs10936980	-0.006439	3.63	-2.2083	376	7	lasso	0.0021	0.27	-1.6301	0.103	Spine	1	0.378628
ENSG00000186510.11	1	16018874	16018875	0.388	rs3766163	2.88	rs3979179	0.24916	5.91	1.2609	384	29	enet	0.33	2.9e-10	1.6295	0.103	Substantia.Nigra	1	0.378628
ENSG00000233175.2	17	45241733	45241734	0.5567	rs11012	-10.93	rs1552458	0.028241	3.93	0.8974	258	29	enet	0.12	0.0002	1.6311	0.103	Substantia.Nigra	1	0.378628
ENSG00000251405.2	5	157460017	157460018	0.597	rs17054414	-3.18	rs17657987	0.40382	6.49	1.62857	520	1	top1	0.4	7.4e-13	1.62857	0.103	Substantia.Nigra	1	0.378628
ENSG00000259362.2	15	77525539	77525540	0.2351	rs11072662	-7.48	rs12902896	0.168614	6.07	-1.3913	301	7	lasso	0.2	2.9e-09	-1.6281	0.103499	Cerebellar.Hemisphere	1	0.380417
ENSG00000103978.15	15	42273077	42273078	0.2036	rs1356410	-3.92	rs1712429	-0.00211	-3.04	2.6857	418	418	susie	0.059	0.0045	-1.6268	0.10378	Amygdala	1	0.380781
ENSG00000255320.1	11	66246238	66246239	0.4854	rs17494956	3.66	rs2236652	0.36726	7.11	-1.62683	321	1	top1	0.37	4.1e-15	-1.6268	0.104	ACC	1	0.380781
ENSG00000179743.4	1	15836905	15836906	0.0873	rs742362	3.7	rs6677321	0.0595	-6.05	1.625	423	1	top1	0.059	3.2e-09	-1.625	0.104	Blood	1	0.380781
ENSG00000172236.16	16	1240695	1240696	0.115	rs7187700	-3.52	rs3765436	0.030955	-6.11	-0.9354	440	6	enet	0.056	8e-09	1.6246	0.104	Blood	1	0.380781
ENSG00000099139.13	9	75890643	75890644	0.1204	rs2479836	-3.57	rs2182581	0.036333	5.09	1.6923	683	683	susie	0.041	7.4e-07	1.6249	0.104	Blood	1	0.380781
ENSG00000138346.14	10	68472120	68472121	0.3406	rs10998340	-3.41	rs10998195	0.348859	-7.82	-1.72064	383	383	susie	0.35	8.5e-18	1.62359	0.104	Caudate	1	0.380781
ENSG00000204967.10	5	140806928	140806929	0.1004	rs13385	4.07	rs12659980	0.077421	4.78	2.1364	371	33	enet	0.12	1.5e-06	1.6256	0.104	Caudate	1	0.380781
ENSG00000118322.12	5	160852213	160852214	0.496	rs883517	-3.28	rs10475688	0.413964	8.59	1.6075	576	576	susie	0.41	9.8e-22	1.6277	0.104	Caudate	1	0.380781
ENSG00000107854.5	10	91798311	91798312	0.1303	rs833367	4.68	rs2258946	0.00264	3.69	-3.2	304	5	lasso	0.031	0.0085	-1.6252	0.104	Cerebellum	1	0.380781
ENSG00000100714.15	14	64388030	64388031	0.1524	rs928554	3.37	rs1076991	0.02266	-3.99	-1.5559	499	499	susie	0.035	0.0059	1.62372	0.104	Cerebellum	1	0.380781
ENSG00000116922.14	1	37692248	37692249	0.2235	rs2497991	-4.12	rs652109	-0.002732	3.75	-1.95455	451	34	enet	0.04	0.0066	-1.62501	0.104	Cerebellar.Hemisphere	1	0.380781
ENSG00000197847.12	11	65213839	65213840	0.401	rs7925823	3.12	rs12420456	0.196878	5.71	-1.62793	333	1	top1	0.2	3.5e-09	-1.6279	0.104	Cerebellar.Hemisphere	1	0.380781
ENSG00000255320.1	11	66246238	66246239	0.513	rs17494956	3.66	rs2236652	0.420567	8.29	-1.62683	322	6	lasso	0.43	5.2e-21	-1.6277	0.104	Cerebellar.Hemisphere	1	0.380781
ENSG00000145349.16	4	113761926	113761927	0.3327	rs6816415	3.02	rs2374204	0.08	-4.52	0.91661	418	24	enet	0.14	5.5e-07	-1.62537	0.104	Cerebellar.Hemisphere	1	0.380781
ENSG00000181778.4	9	68540866	68540867	0.2455	rs11144066	-3.59	rs7019238	0.012016	-4.37	1.425	342	8	lasso	0.069	0.00053	-1.627	0.104	Cerebellar.Hemisphere	1	0.380781
ENSG00000085831.15	1	51345115	51345116	0.156	rs11205897	3.301	rs17106389	0.000484	-3.95	2.01902	185	14	enet	0.078	7.8e-05	-1.6268	0.104	Cortex	1	0.380781
ENSG00000138346.14	10	68472120	68472121	0.3339	rs10998340	-3.41	rs10998195	0.2615	-7.23	-1.7206	384	384	susie	0.27	4.1e-14	1.6235	0.104	Cortex	1	0.380781
ENSG00000271737.1	5	134005146	134005147	0.1921	rs4958144	3.56	rs407758	0.020295	3.65	-1.1463	521	3	lasso	0.022	0.024	-1.6278	0.104	Cortex	1	0.380781
ENSG00000235109.7	6	28356270	28356271	0.6192	rs200973	6.29	rs853684	0.436134	9.05	1.4995	374	18	lasso	0.48	1.1e-27	1.6243	0.104	Cortex	1	0.380781
ENSG00000228903.7	7	44039521	44039522	0.217	rs10266210	4.56	rs10229021	0.065635	-4.78	1.625	344	1	top1	0.066	0.00027	-1.625	0.104	Cortex	1	0.380781
ENSG00000232956.8	7	44986960	44986961	0.2636	rs217426	3.77	rs10951781	0.081161	4.62	2	434	434	susie	0.12	1.2e-06	1.62577	0.104	Cortex	1	0.380781
ENSG00000221838.9	7	100101940	100101941	0.1051	rs7778571	3.86	rs13223792	0.074583	4.28	-1.625	273	1	top1	0.075	0.00011	-1.625	0.104	Cortex	1	0.380781
ENSG00000170430.9	10	129467183	129467184	0.675	rs12761840	-3.44	rs871026	0.239	7.38	1.6221	589	589	susie	0.34	9.9e-16	1.62556	0.104	Frontal.Cortex	1	0.380781
ENSG00000255320.1	11	66246238	66246239	0.4565	rs17494956	3.66	rs2236652	0.40126	7.95	-1.6265	324	1	top1	0.4	3.3e-19	-1.62653	0.104	Frontal.Cortex	1	0.380781
ENSG00000125965.8	20	35454745	35454746	0.0926	rs6058150	-3.91	rs4911494	0.08788	4.62	1.6275	326	1	top1	0.088	9.6e-05	1.6275	0.104	Frontal.Cortex	1	0.380781
ENSG00000113272.13	5	157731196	157731197	0.2198	rs11742512	-4.62	rs2270818	0.1574	5.54	1.7167	547	547	susie	0.17	3.7e-08	1.6261	0.104	Frontal.Cortex	1	0.380781
ENSG00000163879.10	1	37556918	37556919	0.448	rs2497991	-4.12	rs7544462	0.0344	-4.19	1.15	453	54	enet	0.11	1.6e-05	1.6266	0.104	Hippocampus	1	0.380781
ENSG00000166260.10	17	54968763	54968764	0.2249	rs963955	-3.06	rs11869726	0.0933	-5.27	-1.68	499	499	susie	0.15	4.2e-07	1.626	0.104	Hippocampus	1	0.380781
ENSG00000169826.7	10	43138485	43138486	0.5151	rs2744074	3.59	rs2505506	0.36171	8.56	1.6828	390	390	susie	0.38	2.1e-20	1.6253	0.104	Nucleus.Accumbens	1	0.380781
ENSG00000138346.14	10	68472120	68472121	0.4585	rs10998340	-3.41	rs10998195	0.29855	-7.54	-1.7206	384	384	susie	0.3	8.5e-16	1.6238	0.104	Nucleus.Accumbens	1	0.380781
ENSG00000272779.1	22	22303223	22303224	0.395	rs17821866	-4.37	rs6001563	0.08368	4.42	1.0104	353	11	lasso	0.092	2e-05	1.6277	0.104	Nucleus.Accumbens	1	0.380781
ENSG00000214946.14	17	15732246	15732247	0.7218	rs2079727	-2.91	rs3865264	0.256073	-7.07	-1.0385	343	19	enet	0.39	5e-18	1.6244	0.104	Putamen	1	0.380781
ENSG00000084072.16	1	39692181	39692182	0.758	rs1180347	3.83	rs12074147	0.577896	8.15	-0.913	376	43	enet	0.6	1.2e-24	-1.6239	0.104	Spine	1	0.380781
ENSG00000169169.14	19	49690897	49690898	0.1748	rs1578944	-3.33	rs12981033	0.151635	-5.72	-1.625	319	1	top1	0.15	2e-08	1.625	0.104163	Cerebellum	1	0.381244
ENSG00000268686.1	19	49388080	49388081	0.2481	rs2303053	3.59	rs2303759	0.123	-4.75	1.625	373	1	top1	0.12	3.8e-06	-1.625	0.104163	Frontal.Cortex	1	0.381244
ENSG00000268686.1	19	49388080	49388081	0.308	rs2303053	3.59	rs2303759	0.1434	-4.86	1.625	373	1	top1	0.14	1.1e-06	-1.625	0.104163	Hippocampus	1	0.381244
ENSG00000196993.8	16	28751786	28751787	0.1497	rs153103	2.88	rs2726034	0.17039	-5.88	-1.6248	198	1	top1	0.17	1.1e-08	1.6248	0.104195	Caudate	1	0.381316
ENSG00000282943.1	19	42977462	42977463	0.156	rs10418871	2.92	rs7257922	0.12063	4.86	1.8626	139	139	susie	0.13	4.3e-06	1.6246	0.104257	Hippocampus	1	0.381499
ENSG00000156261.12	21	29073796	29073797	0.1212	rs974918	1.87	rs2832141	0.08109	-4.53	-1.6244	427	1	top1	0.081	4.4e-05	1.62437	0.1043	Cerebellum	1	0.381611
ENSG00000183426.16	16	14937413	14937414	0.6417	rs153001	-2.55	rs3198697	0.183357	-7.18	1.3967	103	29	enet	0.43	1.1e-24	-1.623	0.104589	Cerebellum	1	0.382026
ENSG00000182362.13	21	46286336	46286337	0.56	rs7277210	-3.4	rs12626184	0.31353	7.34	-2.3333	461	28	enet	0.45	6.8e-21	-1.623	0.10469	Hippocampus	1	0.382026
ENSG00000137269.14	6	53794496	53794497	0.2032	rs9370248	-3.35	rs4455653	0.023552	4.17	-1.1944	528	528	susie	0.061	0.0014	-1.6224	0.10471	Hippocampus	1	0.382026
ENSG00000185418.15	15	101724603	101724604	0.258	rs1000914	3.96	rs1466745	0.02408	4.28	0.94675	385	6	lasso	0.12	5e-06	1.6219	0.104831	Hypothalamus	1	0.382026
ENSG00000116132.11	1	170662727	170662728	0.3278	rs4644548	2.82	rs17549441	0.202	-5.36	-1.6207	446	1	top1	0.2	2.8e-08	1.62069	0.105	ACC	1	0.382026
ENSG00000166260.10	17	54968763	54968764	0.3512	rs963955	-3.06	rs11869726	0.28376	-6.46	-1.68	499	499	susie	0.3	5.3e-12	1.62	0.105	ACC	1	0.382026
ENSG00000181315.10	6	26659751	26659752	0.3893	rs3922717	4.93	rs2494705	0.21527	6.44	0.719538	428	35	enet	0.29	7.5e-12	1.6207	0.105	ACC	1	0.382026
ENSG00000070495.14	17	76726798	76726799	0.2017	rs4789306	3.6	rs2286585	0.172898	-10.16	1.7727	530	530	susie	0.18	1e-25	-1.623	0.105	Blood	1	0.382026
ENSG00000078140.13	4	39698043	39698044	0.1034	rs403611	4.18	rs7676961	0.0678	6.53	-1.61905	364	1	top1	0.068	2.5e-10	-1.619	0.105	Blood	1	0.382026
ENSG00000112053.13	6	36024867	36024868	0.2532	rs1475774	3.65	rs969659	0.162979	9.65	-1.4464	388	388	susie	0.21	4.5e-30	-1.6213	0.105	Blood	1	0.382026
ENSG00000204267.13	6	32838779	32838780	0.3165	rs2854275	5.69	rs4148876	0.122	-9.36	1.0952	272	272	susie	0.28	3e-41	-1.62159	0.105	Blood	1	0.382026
ENSG00000245148.2	11	72700473	72700474	0.1916	rs10898864	-3.33	rs341080	-0.00431	-3.69	-1.69452	325	325	susie	0.026	0.015	1.6219	0.105	Cerebellum	1	0.382026
ENSG00000092208.16	14	39114222	39114223	0.1733	rs28502509	-2.83	rs4902418	0.0043	3.63	-1.6923	358	4	lasso	0.038	0.004	-1.62044	0.105	Cerebellum	1	0.382026
ENSG00000125952.18	14	65102694	65102695	0.1975	rs7159888	-3.26	rs12890679	-0.00484	-3.92	-1.027	444	37	enet	0.029	0.012	1.61941	0.105	Cerebellum	1	0.382026
ENSG00000124251.10	20	45407888	45407889	0.168	rs1015519	4.29	rs1127497	0.0663	-4	0.5415	496	44	enet	0.071	0.00013	-1.6226	0.105	Cerebellum	1	0.382026
ENSG00000279278.1	22	22264600	22264601	0.4756	rs17821866	-4.37	rs5995720	0.190559	-6.09	0.82143	367	6	lasso	0.22	6.6e-12	-1.62227	0.105	Cerebellum	1	0.382026
ENSG00000100416.12	22	46330874	46330875	0.1351	rs139590	-4.59	rs6008770	0.021053	4.09	1.62327	459	1	top1	0.021	0.026	1.62327	0.105	Cerebellum	1	0.382026
ENSG00000238228.1	7	97947997	97947998	0.1339	rs1180774	-5.82	rs17595064	0.124608	-4.97	1.6207	342	1	top1	0.12	4e-07	-1.62069	0.105	Cerebellum	1	0.382026
ENSG00000104442.9	8	65634216	65634217	0.3143	rs925677	-3.71	rs7002171	0.119	5.23	-1.6207	363	1	top1	0.12	7.6e-07	-1.6207	0.105	Cerebellum	1	0.382026
ENSG00000196363.9	9	134135772	134135773	0.5547	rs10993907	-4.57	rs35949820	0.32102	-7.85	1.9164	586	4	lasso	0.33	3.6e-18	-1.6226	0.105	Cerebellum	1	0.382026
ENSG00000247903.1	12	26971585	26971586	0.6052	rs1098528	-3.19	rs6487582	0.253147	-6.75	-1.9768	513	513	susie	0.5	1.6e-25	1.6228	0.105	Cerebellar.Hemisphere	1	0.382026
ENSG00000166881.9	12	57088062	57088063	0.2696	rs3204635	-3.28	rs34393899	-0.004745	3.37	-0.528	331	331	susie	0.017	0.059	1.62189	0.105	Cerebellar.Hemisphere	1	0.382026
ENSG00000272386.1	17	76551351	76551352	0.3243	rs4789306	4.34	rs9900613	0.009095	4.19	1.5833	502	35	enet	0.11	9.5e-06	1.6198	0.105	Cerebellar.Hemisphere	1	0.382026
ENSG00000165171.10	7	73842534	73842535	0.7896	rs17145717	2.82	rs1127155	0.605653	10.01	-1.6183	294	32	enet	0.65	2.9e-37	-1.6198	0.105	Cerebellar.Hemisphere	1	0.382026
ENSG00000116132.11	1	170662727	170662728	0.3168	rs4644548	2.818	rs17549441	0.14	-5.36	-1.62069	446	1	top1	0.14	1.1e-07	1.6207	0.105	Cortex	1	0.382026
ENSG00000172818.9	11	65787021	65787022	0.2487	rs17494956	3.66	rs11227281	0.26134	7.04	-1.6231	331	1	top1	0.26	8.5e-14	-1.62311	0.105	Cortex	1	0.382026
ENSG00000127554.12	16	1984206	1984207	0.4012	rs3785272	-4.148	rs17653749	0.142385	5.17	-1.6191	432	1	top1	0.14	8.4e-08	-1.6191	0.105	Cortex	1	0.382026
ENSG00000166546.13	16	66427296	66427297	0.2003	rs233551	3.303	rs4785813	0.031004	3.92	-1.621	496	1	top1	0.031	0.0098	-1.621	0.105	Cortex	1	0.382026
ENSG00000018699.11	2	32628031	32628032	0.2773	rs2710624	3.77	rs17012134	0.03901	-5.42	-0.5135	422	27	enet	0.071	0.00016	1.6203	0.105	Cortex	1	0.382026
ENSG00000227533.5	1	42959294	42959295	0.6307	rs4660655	2.95	rs841572	0.242268	6.92	0.03209	431	12	lasso	0.33	1.5e-15	1.62278	0.105	Frontal.Cortex	1	0.382026
ENSG00000170959.14	11	31369809	31369810	0.1626	rs7942007	-6.93	rs2616821	0.02198	4.24	-0.0455	251	18	enet	0.048	0.0034	-1.62202	0.105	Frontal.Cortex	1	0.382026
ENSG00000103932.11	15	41544268	41544269	0.4001	rs2928155	-3.4	rs2274858	0.227	7.16	2.1541	362	13	enet	0.31	3.2e-14	1.6225	0.105	Frontal.Cortex	1	0.382026
ENSG00000103494.12	16	53703937	53703938	0.2862	rs1912414	-3.9	rs2241179	0.178028	6.25	1.2678	460	460	susie	0.22	4.2e-10	1.6217	0.105	Frontal.Cortex	1	0.382026
ENSG00000109047.7	17	9905620	9905621	0.7104	rs1013439	3.63	rs4668	0.563	9.2	-1.5109	627	12	lasso	0.58	1.4e-29	-1.623	0.105	Hippocampus	1	0.382026
ENSG00000276070.4	17	36210923	36210924	0.5445	rs2702958	-3.41	rs8064426	0.243	-6.36	-1.5882	311	311	susie	0.26	2.5e-11	1.6195	0.105	Hippocampus	1	0.382026
ENSG00000152092.15	1	177164972	177164973	0.2034	rs2861885	-3.36	rs12125009	0.112281	-4.76	1.6209	461	1	top1	0.11	2.4e-06	-1.6209	0.105	Nucleus.Accumbens	1	0.382026
ENSG00000159063.12	11	78139659	78139660	0.4396	rs866901	5.1	rs977978	0.20767	7.36	-0.5276	342	20	enet	0.3	6.7e-16	-1.6204	0.105	Nucleus.Accumbens	1	0.382026
ENSG00000086848.14	11	111871580	111871581	0.0813	rs479658	-3.23	rs11214005	0.04606	-3.95	-1.7666	347	19	enet	0.069	0.0002	1.6217	0.105	Nucleus.Accumbens	1	0.382026
ENSG00000247903.1	12	26971585	26971586	0.8615	rs1098528	-3.2	rs6487582	0.364231	-8.26	-1.9669	514	514	susie	0.66	1e-43	1.62119	0.105	Nucleus.Accumbens	1	0.382026
ENSG00000089220.4	12	118136026	118136027	0.3241	rs17619932	-6.76	rs1726407	0.245247	6.91	-1.4545	505	505	susie	0.25	5.3e-13	-1.62288	0.105	Nucleus.Accumbens	1	0.382026
ENSG00000037474.14	5	6633290	6633291	0.615	rs11749640	-3	rs3733775	0.580285	10.37	1.4949	626	5	lasso	0.61	3.1e-38	1.62019	0.105	Nucleus.Accumbens	1	0.382026
ENSG00000066923.17	7	100177562	100177563	0.2954	rs7778571	3.79	rs10281368	0.324751	8.02	-1.6247	271	271	susie	0.33	1e-17	-1.62277	0.105	Nucleus.Accumbens	1	0.382026
ENSG00000231999.6	1	89632893	89632894	0.2433	rs7542860	-3.33	rs10922680	0.091847	-4.7	1.6364	365	365	susie	0.14	1.2e-06	-1.61915	0.105	Putamen	1	0.382026
ENSG00000161714.11	17	45133353	45133354	0.2098	rs11012	-10.93	rs7213273	-0.000634	3.51	3.2216	281	23	enet	0.022	0.037	1.6212	0.105	Putamen	1	0.382026
ENSG00000135740.16	16	67246914	67246915	0.115	rs12927959	3.08	rs13332075	0.01801	-3.32	-0.737	224	224	susie	0.023	0.056	1.6226	0.105	Spine	1	0.382026
ENSG00000166260.10	17	54968763	54968764	0.3509	rs963955	-3.06	rs11869726	0.209521	-5.11	-1.68	499	499	susie	0.22	7.9e-08	1.6194	0.105	Spine	1	0.382026
ENSG00000255320.1	11	66246238	66246239	0.575	rs17494956	3.66	rs2236652	0.405598	6.78	-1.63668	327	327	susie	0.44	2.6e-14	-1.6225	0.105	Substantia.Nigra	1	0.382026
ENSG00000267199.1	18	12438889	12438890	0.5466	rs2155734	-2.74	rs17615158	0.221862	-5.42	1.5909	409	13	lasso	0.35	6.1e-11	-1.62	0.105	Substantia.Nigra	1	0.382026
ENSG00000279348.1	2	216211403	216211404	0.2377	rs2372674	3.03	rs206364	-0.006167	-3.26	-1.2308	509	9	lasso	-0.0038	0.51	1.62091	0.105037	Putamen	1	0.382116
ENSG00000255513.1	16	1964094	1964095	0.3733	rs3785272	-4.15	rs758334	0.183916	5.28	-1.5938	439	439	susie	0.2	2e-07	-1.62076	0.10507	Amygdala	1	0.382192
ENSG00000125637.15	2	113157324	113157325	0.23	rs3181051	4.09	rs17624793	0.00386	3.74	-1.20577	443	443	susie	0.043	0.0054	1.6199	0.105258	Frontal.Cortex	1	0.382831
ENSG00000188234.13	10	45853874	45853875	0.841	rs2029253	-2.77	rs10761581	0.56324	-8.22	1.5	214	214	susie	0.6	6.2e-25	-1.6194	0.10537	Amygdala	1	0.383194
ENSG00000227999.1	21	44475096	44475097	0.2505	rs2276247	2.47	rs3788147	0.05266	-4.34	1.276	446	446	susie	0.11	3.2e-06	-1.61891	0.1055	Cerebellum	1	0.383612
ENSG00000171488.14	1	89633071	89633072	0.1395	rs7542860	-3.33	rs473412	0.105065	-4.43	1.6187	365	1	top1	0.11	8.6e-06	-1.6187	0.105512	Caudate	1	0.383612
ENSG00000273492.5	21	26170870	26170871	0.67	rs2830031	3.74	rs457581	0.40251	8.62	2	512	11	lasso	0.48	2.3e-27	1.6186	0.10553	Nucleus.Accumbens	1	0.383612
ENSG00000176209.11	8	42541711	42541712	0.227	rs8178684	-2.66	rs2974342	0.19499	5.19	-1.6186	258	1	top1	0.19	4.7e-07	-1.6186	0.105534	Spine	1	0.383612
ENSG00000151849.14	13	24922888	24922889	0.3563	rs2025409	-3.7	rs4340170	0.061938	5.31	0.5741	521	7	enet	0.17	3.5e-09	1.6182	0.105627	Nucleus.Accumbens	1	0.383788
ENSG00000138036.18	2	43774038	43774039	0.307	rs4372955	-4.48	rs7594731	0.00638	-3.57	1.61748	472	1	top1	0.0064	0.16	-1.6175	0.105775	Frontal.Cortex	1	0.383788
ENSG00000156052.10	9	78031457	78031458	0.1773	rs7041568	2.28	rs3780305	0.02629	-4.76	-0.8543	392	392	susie	0.067	0.00084	1.6165	0.10599	Hippocampus	1	0.383788
ENSG00000120322.3	5	141177789	141177790	0.2442	rs2337515	3.82	rs1528587	0.180357	5.26	-1.6154	445	1	top1	0.18	1.7e-07	-1.6154	0.106	ACC	1	0.383788
ENSG00000066923.17	7	100177562	100177563	0.2146	rs7778571	3.79	rs10281368	0.0864	4.53	-1.618	267	1	top1	0.086	0.00032	-1.618	0.106	ACC	1	0.383788
ENSG00000184389.9	1	33321097	33321098	0.2716	rs10737374	3.51	rs11554674	0.275	12.58	1.3316	434	434	susie	0.31	2.8e-47	1.61603	0.106	Blood	1	0.383788
ENSG00000171206.13	10	102644495	102644496	0.0497	rs17115100	6.05	rs10786684	0.011576	-4.92	-1.3063	362	28	enet	0.033	9.1e-06	1.61744	0.106	Blood	1	0.383788
ENSG00000259429.5	15	82355141	82355142	0.09	rs1431717	-3.88	rs17354842	0.045924	-6.17	1.7539	330	330	susie	0.064	9.3e-10	-1.61666	0.106	Blood	1	0.383788
ENSG00000113296.14	5	79991310	79991311	0.1028	rs6860568	-3.91	rs12332358	0.07	-6.68	1.6154	492	1	top1	0.07	1.3e-10	-1.6154	0.106	Blood	1	0.383788
ENSG00000015676.17	7	44490879	44490880	0.1621	rs217426	4.14	rs11771026	0.176708	10.09	1.6177	347	1	top1	0.18	1.6e-25	1.61766	0.106	Blood	1	0.383788
ENSG00000247903.1	12	26971585	26971586	0.8674	rs1098528	-3.19	rs6487582	0.295297	-7.35	-1.97681	513	513	susie	0.57	6e-33	1.6152	0.106	Caudate	1	0.383788
ENSG00000197734.8	14	77761104	77761105	0.1719	rs17106996	-2.69	rs7151836	0.150161	5.33	-1.6157	617	1	top1	0.15	9e-08	-1.6157	0.106	Caudate	1	0.383788
ENSG00000242686.4	4	656212	656213	0.6914	rs6599338	3.69	rs7436737	0.44	-8.72	1.4242	380	10	lasso	0.44	1.8e-23	-1.61528	0.106	Caudate	1	0.383788
ENSG00000120322.3	5	141177789	141177790	0.4518	rs2337515	3.82	rs1528587	0.352328	7.9	-1.6154	445	1	top1	0.35	5.7e-18	-1.6154	0.106	Caudate	1	0.383788
ENSG00000204290.10	6	32407127	32407128	0.2433	rs429150	7.86	rs28605404	0.03202	4.49	0.0882	233	32	enet	0.16	2.9e-08	1.6181	0.106	Caudate	1	0.383788
ENSG00000173641.17	1	16019593	16019594	0.2215	rs3766163	2.88	rs3754329	0.147851	5.44	1.175	385	29	enet	0.15	1.6e-08	1.61637	0.106	Cerebellum	1	0.383788
ENSG00000278861.1	12	123655527	123655528	0.1095	rs4759377	-3.36	rs4930708	0.047367	-4.64	1.73282	390	390	susie	0.078	6.4e-05	-1.61547	0.106	Cerebellum	1	0.383788
ENSG00000108448.20	17	18697997	18697998	0.5332	rs2746028	4.75	rs4315390	0.088985	5.39	-0.4607	205	35	enet	0.11	8.6e-06	-1.6184	0.106	Cerebellar.Hemisphere	1	0.383788
ENSG00000164045.11	3	48188401	48188402	0.358	rs4558783	3.73	rs745116	0.339	7.46	1.6163	227	1	top1	0.34	7.8e-16	1.6163	0.106	Cerebellar.Hemisphere	1	0.383788
ENSG00000250312.6	4	124479	124480	0.6853	rs6599338	3.72	rs9996597	0.511	9.3	2.13636	147	147	susie	0.56	1.3e-29	1.6161	0.106	Cerebellar.Hemisphere	1	0.383788
ENSG00000004866.20	7	117014887	117014888	0.3039	rs11761305	3.1	rs7785492	0.003951	3.16	-0.7308	333	333	susie	0.019	0.047	1.6167	0.106	Cerebellar.Hemisphere	1	0.383788
ENSG00000158161.15	1	28088695	28088696	0.2704	rs6679755	-3.475	rs6684659	0.2	6.2	1.61538	255	1	top1	0.2	1.3e-10	1.6154	0.106	Cortex	1	0.383788
ENSG00000120832.9	12	106987165	106987166	0.2568	rs7969781	-3.31	rs4964471	-0.004172	3.62	-1.91231	406	53	enet	0.06	0.00047	-1.61438	0.106	Cortex	1	0.383788
ENSG00000118322.12	5	160852213	160852214	0.4365	rs883517	-3.28	rs4559036	0.256529	7.98	1.6479	572	572	susie	0.32	2.3e-17	1.6161	0.106	Cortex	1	0.383788
ENSG00000240342.3	12	118246083	118246084	0.2593	rs17619932	-6.77	rs12369523	0.048065	4.04	0.56522	460	9	enet	0.1	2.9e-05	1.614	0.106	Frontal.Cortex	1	0.383788
ENSG00000243429.1	3	125712138	125712139	0.1852	rs1827492	4.15	rs1839063	0.02761	4.57	-0.9286	346	346	susie	0.11	1.7e-05	-1.616	0.106	Frontal.Cortex	1	0.383788
ENSG00000124275.14	5	7851490	7851491	0.423	rs2924466	3.23	rs3733784	0.21541	5.96	-1.125	608	12	enet	0.27	2.2e-12	-1.617	0.106	Frontal.Cortex	1	0.383788
ENSG00000120306.9	5	140174641	140174642	0.1976	rs4913079	4.23	rs269782	0.0205	-3.98	2.1154	299	299	susie	0.052	0.0024	-1.6152	0.106	Frontal.Cortex	1	0.383788
ENSG00000214796.8	1	202861619	202861620	0.292	rs2270541	2.67	rs4495774	0.194	-5.64	0.7273	453	453	susie	0.2	4.5e-09	-1.6158	0.106	Hippocampus	1	0.383788
ENSG00000120322.3	5	141177789	141177790	0.2499	rs2337515	3.82	rs1528587	0.15893	5.21	-1.6154	445	1	top1	0.16	1.5e-07	-1.6154	0.106	Hypothalamus	1	0.383788
ENSG00000093144.18	6	127343608	127343609	0.1521	rs9491764	3.73	rs11556354	0.082493	4.99	0.9703	337	13	enet	0.13	5.6e-07	1.6142	0.106	Nucleus.Accumbens	1	0.383788
ENSG00000165171.10	7	73842534	73842535	0.5055	rs17145717	2.82	rs1127155	0.51106	8.87	-1.6183	294	1	top1	0.51	1.9e-25	-1.6183	0.106	Putamen	1	0.383788
ENSG00000241170.2	11	74876285	74876286	0.488	rs12271945	-3.85	rs2119028	0.44054	-7.31	-1.5155	452	6	lasso	0.47	1.1e-17	1.6154	0.106	Spine	1	0.383788
ENSG00000170899.10	6	52995377	52995378	0.348	rs2268719	-2.71	rs6933322	0.0556	-3.83	-0.8438	529	53	enet	0.067	0.003	1.6162	0.106	Spine	1	0.383788
ENSG00000251136.8	8	89757726	89757727	0.1722	rs2049815	-3.63	rs218947	0.0542	7.31	-3.0435	378	378	susie	0.11	1.2e-16	-1.61306	0.10673	Blood	1	0.38629
ENSG00000214796.8	1	202861619	202861620	0.2233	rs2270541	2.67	rs4495774	0.115835	-5.15	0.7273	454	454	susie	0.13	8.1e-07	-1.61221	0.106917	Caudate	1	0.38629
ENSG00000197322.3	17	34579368	34579369	0.2749	rs11658989	-3.3	rs4795007	0.18361	4.85	1.5	601	5	lasso	0.22	3.8e-08	1.6124	0.107	Amygdala	1	0.38629
ENSG00000158161.15	1	28088695	28088696	0.7296	rs6679755	-3.47	rs2871807	0.194	10.67	1.4885	256	28	enet	0.27	7.5e-41	1.61293	0.107	Blood	1	0.38629
ENSG00000149262.16	11	77994677	77994678	0.2678	rs866901	5.1	rs7938133	0.056945	-6.42	-0.2	350	350	susie	0.15	2.7e-21	1.61063	0.107	Blood	1	0.38629
ENSG00000111364.15	12	123602098	123602099	0.2275	rs4759377	-3.36	rs11057302	0.138	-9.07	1.6129	379	1	top1	0.14	6.3e-20	-1.6129	0.107	Blood	1	0.38629
ENSG00000242686.4	4	656212	656213	0.1181	rs6599338	3.7	rs7436737	0.0565	-6.3	1.42424	382	382	susie	0.059	3.7e-09	-1.6099	0.107	Blood	1	0.38629
ENSG00000205269.5	6	11538277	11538278	0.2236	rs1409288	6.04	rs675565	0.184675	-10.34	1.5833	634	27	enet	0.19	1e-27	-1.6128	0.107	Blood	1	0.38629
ENSG00000271344.1	7	128690450	128690451	0.0768	rs6954433	4.09	rs2443110	0.047286	5.41	-1.6131	364	1	top1	0.047	1.3e-07	-1.61309	0.107	Blood	1	0.38629
ENSG00000274363.1	17	4267690	4267691	0.2041	rs10852863	3.29	rs9895782	-0.0049	3.42	2.5283	454	454	susie	0.041	0.0043	1.6113	0.107	Caudate	1	0.38629
ENSG00000113231.13	5	77210448	77210449	0.5007	rs2047076	2.87	rs335632	0.241	7.08	0.82623	517	60	enet	0.35	1.2e-19	1.6136	0.107	Cerebellum	1	0.38629
ENSG00000031691.6	6	49463377	49463378	0.1742	rs4377786	2.72	rs9473583	0.008619	-4.26	-0.6667	347	21	enet	0.095	1e-05	1.61136	0.107	Cerebellum	1	0.38629
ENSG00000232450.1	1	113699630	113699631	0.3228	rs6537788	3.21	rs6669008	0.115514	-5.32	-1.90909	485	8	lasso	0.13	2.6e-06	1.6107	0.107	Cerebellar.Hemisphere	1	0.38629
ENSG00000134056.11	5	69217759	69217760	0.1726	rs2561159	-3.41	rs4266362	0.13685	5.48	1.81818	290	290	susie	0.17	5.2e-08	1.61218	0.107	Cerebellar.Hemisphere	1	0.38629
ENSG00000114491.13	3	124730365	124730366	0.2718	rs593292	3.5	rs6768588	0.01085	4.32	-1.4038	641	641	susie	0.039	0.0041	-1.61018	0.107	Cortex	1	0.38629
ENSG00000155893.12	3	141228725	141228726	0.2716	rs6765857	2.59	rs1318221	0.0151	-3.51	0.7054	400	59	enet	0.065	0.0008	-1.6136	0.107	Hypothalamus	1	0.38629
ENSG00000272335.1	5	44826075	44826076	0.2191	rs12516998	4.5	rs13159598	0.14073	-5.06	1.6121	222	1	top1	0.14	8.3e-07	-1.6121	0.107	Hypothalamus	1	0.38629
ENSG00000270304.1	15	37253878	37253879	0.164	rs2167194	-3.6	rs8024814	0.02632	4.35	-2.2083	467	467	susie	0.11	2.9e-06	-1.61207	0.107	Nucleus.Accumbens	1	0.38629
ENSG00000272335.1	5	44826075	44826076	0.1049	rs12516998	4.5	rs13159598	0.050188	-3.66	1.6128	221	1	top1	0.05	0.0014	-1.61282	0.107	Nucleus.Accumbens	1	0.38629
ENSG00000266472.5	1	150293719	150293720	0.3273	rs16835135	4.42	rs7512552	0.0355	4.63	-2.2998	249	6	lasso	0.076	0.00034	-1.6104	0.107	Putamen	1	0.38629
ENSG00000243679.1	7	128654019	128654020	0.3881	rs6954433	4.09	rs2443110	0.27607	6.75	-1.6119	363	1	top1	0.28	1.9e-12	-1.61186	0.107	Putamen	1	0.38629
ENSG00000269609.5	10	102449816	102449817	0.438	rs17115100	6.05	rs11191266	-0.000299	3.5	-1.7419	339	339	susie	0.067	0.0031	-1.61153	0.107	Spine	1	0.38629
ENSG00000181315.10	6	26659751	26659752	0.448	rs3922717	4.93	rs2451753	0.1698	5.71	0.6891	426	36	enet	0.31	5.5e-11	1.6116	0.107	Spine	1	0.38629
ENSG00000111364.15	12	123602098	123602099	0.302	rs4759377	-3.36	rs7139193	0.08091	-4.1	1.2174	379	379	susie	0.11	0.00047	-1.6105	0.107	Substantia.Nigra	1	0.38629
ENSG00000248544.2	5	157384949	157384950	0.536	rs17054414	-3.18	rs17657987	0.21668	6.08	1.62857	504	504	susie	0.35	5e-11	1.61224	0.107	Substantia.Nigra	1	0.38629
ENSG00000076641.4	8	81112067	81112068	0.1223	rs11997038	-3.28	rs7834107	0.112	7.96	-1.4896	375	3	lasso	0.12	1.9e-17	-1.60959	0.10749	Blood	1	0.388014
ENSG00000182240.15	21	41167800	41167801	0.3721	rs965494	-4.35	rs914187	0.1047	4.44	1.6087	627	1	top1	0.1	8.9e-06	1.6087	0.1077	Caudate	1	0.388241
ENSG00000182240.15	21	41167800	41167801	0.551	rs965494	-4.36	rs914187	0.208	5.8	1.6087	626	1	top1	0.21	2e-09	1.6087	0.1077	Putamen	1	0.388241
ENSG00000242553.1	21	37237403	37237404	0.189	rs7720	-3.23	rs2051399	0.004875	-3.92	-2.21309	445	445	susie	0.0097	0.11	1.6082	0.107783	Cerebellar.Hemisphere	1	0.388241
ENSG00000082258.12	2	134918234	134918235	0.1617	rs842362	4.08	rs10928507	-0.005832	-3.67	-3.5652	360	360	susie	0.013	0.082	1.60795	0.107846	Putamen	1	0.388241
ENSG00000111364.15	12	123602098	123602099	0.2488	rs4759377	-3.36	rs7971779	0.206702	-5.43	1.5193	372	11	enet	0.21	1.3e-08	-1.6082	0.108	ACC	1	0.388241
ENSG00000119411.10	9	113349540	113349541	0.3435	rs10481638	3.92	rs2093691	0.133978	-5.12	1.6095	596	1	top1	0.13	7.5e-06	-1.609	0.108	ACC	1	0.388241
ENSG00000255135.3	11	76444655	76444656	0.483	rs4944114	-3.32	rs12419430	-0.00678	-3.61	-0.63629	463	39	enet	0.048	0.0098	1.6091	0.108	Amygdala	1	0.388241
ENSG00000108823.15	17	50165984	50165985	0.0671	rs2250422	-2.56	rs847688	0.028506	4.64	-1.252	445	53	enet	0.035	4.7e-06	-1.6093	0.108	Blood	1	0.388241
ENSG00000268849.5	19	51211079	51211080	0.1242	rs10403942	-3.51	rs3865444	0.047465	5.5	1.6087	643	1	top1	0.047	1.2e-07	1.6087	0.108	Blood	1	0.388241
ENSG00000177311.11	3	141324212	141324213	0.1083	rs6765857	2.59	rs1344674	0.088027	7.22	1.41796	404	404	susie	0.089	4e-13	1.60681	0.108	Blood	1	0.388241
ENSG00000138698.14	4	98261383	98261384	0.0448	rs846015	-4.1	rs10009693	0.028	-4.54	1.60526	344	1	top1	0.028	4.2e-05	-1.6053	0.108	Blood	1	0.388241
ENSG00000198874.12	7	66995172	66995173	0.1134	rs11766382	-2.35	rs10238245	0.120982	8.33	1.0769	253	19	enet	0.13	2.8e-18	1.60868	0.108	Blood	1	0.388241
ENSG00000150316.11	11	94973611	94973612	0.249	rs3740863	-2.64	rs11020995	0.063161	5.02	-0.913	502	6	lasso	0.13	1.1e-06	-1.60525	0.108	Caudate	1	0.388241
ENSG00000279699.1	22	30276950	30276951	0.2179	rs12537	5.05	rs2108093	0.007458	4.32	-1.488	432	432	susie	0.066	0.00039	-1.6056	0.108	Caudate	1	0.388241
ENSG00000162757.4	1	209784558	209784559	0.1149	rs9429829	-4.36	rs9430018	0.04119	3.95	-1.5909	493	5	lasso	0.042	0.0027	-1.60546	0.108	Cerebellum	1	0.388241
ENSG00000162852.13	1	246566443	246566444	0.3518	rs7523878	3.67	rs10802432	0.04748	5.61	-2.1468	468	32	enet	0.18	1e-09	-1.60879	0.108	Cerebellum	1	0.388241
ENSG00000250420.8	5	178818434	178818435	0.3803	rs13362387	-2.87	rs11249583	0.25	6.92	-1.6087	574	1	top1	0.25	1.7e-13	-1.6087	0.108	Cerebellum	1	0.388241
ENSG00000073711.10	3	135965672	135965673	0.3484	rs655836	7.73	rs979903	0.023	3.96	-1.6087	300	1	top1	0.023	0.032	-1.6087	0.108	Cerebellar.Hemisphere	1	0.388241
ENSG00000272686.1	7	123749067	123749068	0.1485	rs10487808	4	rs12538876	0.014955	3.71	-1.1899	349	63	enet	0.073	0.00037	-1.609	0.108	Cerebellar.Hemisphere	1	0.388241
ENSG00000143194.12	1	166975581	166975582	0.6545	rs11586324	3.167	rs4657619	0.282	-7.92	-0.18409	588	588	susie	0.49	8.1e-29	-1.6064	0.108	Cortex	1	0.388241
ENSG00000269067.1	19	23003175	23003176	0.1807	rs771359	-2.25	rs390911	0.098583	-5.21	-1.3846	302	302	susie	0.1	6.8e-06	1.6061	0.108	Cortex	1	0.388241
ENSG00000113272.13	5	157731196	157731197	0.2849	rs11742512	-4.62	rs2270818	0.13889	5.94	1.7167	546	4	lasso	0.2	1.5e-10	1.6082	0.108	Cortex	1	0.388241
ENSG00000142961.14	1	46616890	46616891	0.1273	rs12022855	2.17	rs11211319	0.015308	4.06	-2.1093	346	346	susie	0.039	0.0072	-1.60705	0.108	Frontal.Cortex	1	0.388241
ENSG00000183955.12	12	123383772	123383773	0.0928	rs11060942	-3.85	rs2682427	0.024247	3.48	-0.73913	346	346	susie	0.052	0.0024	-1.608	0.108	Frontal.Cortex	1	0.388241
ENSG00000168827.14	3	158644277	158644278	0.2858	rs6804180	5.81	rs1864506	0.233175	-6.05	-1.6091	387	1	top1	0.23	2.3e-10	1.6091	0.108	Hippocampus	1	0.388241
ENSG00000174574.15	1	38991222	38991223	0.2556	rs582883	3.52	rs7538228	0.0856	4.01	1.9347	391	2	lasso	0.11	1.5e-05	1.6069	0.108	Hypothalamus	1	0.388241
ENSG00000131055.4	20	31637887	31637888	0.0609	rs17247853	-2.65	rs17124898	0.026345	3.72	-2.2222	283	283	susie	0.071	0.00044	-1.6074	0.108	Hypothalamus	1	0.388241
ENSG00000228638.1	3	48291374	48291375	0.1272	rs4558783	3.73	rs3197223	-0.00571	-3.17	1.686	253	253	susie	0.013	0.079	-1.6074	0.108	Hypothalamus	1	0.388241
ENSG00000168827.14	3	158644277	158644278	0.1833	rs6804180	5.81	rs1864506	0.104	-4.17	-1.6091	387	1	top1	0.1	2.3e-05	1.6091	0.108	Hypothalamus	1	0.388241
ENSG00000197062.11	6	28267009	28267010	0.2758	rs200973	6.42	rs853684	0.204	-6.4	1.5082	412	412	susie	0.24	5.2e-11	-1.60753	0.108	Hypothalamus	1	0.388241
ENSG00000122729.18	9	32384602	32384603	0.4761	rs7859675	3.54	rs10511904	0.03282	4.09	-1.875	463	69	enet	0.052	0.0024	-1.6077	0.108	Hypothalamus	1	0.388241
ENSG00000147592.8	8	70669173	70669174	0.1042	rs16937074	-2.93	rs17699084	0.089	4.59	-1.55	309	309	susie	0.093	1.8e-05	-1.6091	0.108	Nucleus.Accumbens	1	0.388241
ENSG00000118322.12	5	160852213	160852214	0.5102	rs883517	-3.28	rs4559036	0.306492	7.2	1.6542	576	576	susie	0.33	8.6e-15	1.60793	0.108	Putamen	1	0.388241
ENSG00000243302.3	7	128651184	128651185	0.2453	rs6954433	4.09	rs2443110	0.15645	5.26	-1.6071	364	1	top1	0.16	2.5e-07	-1.6071	0.108	Putamen	1	0.388241
ENSG00000243679.1	7	128654019	128654020	0.468	rs6954433	4.09	rs2443110	0.22281	5.8	-1.61465	355	6	lasso	0.27	2.3e-09	-1.60905	0.108	Spine	1	0.388241
ENSG00000276058.1	12	31715780	31715781	0.34	rs10843989	2.56	rs3867162	0.00544	3.79	-0.9524	492	19	enet	0.091	0.0013	-1.6052	0.108	Substantia.Nigra	1	0.388241
ENSG00000182670.13	21	37073225	37073226	0.1118	rs7720	-3.23	rs1003721	0.0908	-8.05	1.4615	436	27	enet	0.1	2.7e-15	-1.6067	0.1081	Blood	1	0.388556
ENSG00000267041.5	19	36772824	36772825	0.1424	rs2562598	3.48	rs10402182	0.022522	-4.02	-1.1063	276	20	enet	0.043	0.0026	1.6064	0.108194	Cerebellum	1	0.388849
ENSG00000104324.15	8	96645226	96645227	0.2915	rs11783523	-2.91	rs2651447	-0.004434	-3.77	-2.26531	397	33	enet	0.057	0.0015	1.6053	0.108433	Frontal.Cortex	1	0.389663
ENSG00000230725.5	20	25149257	25149258	0.203	rs6037029	-2.93	rs6050425	0.043842	-4.64	-1.26	449	6	lasso	0.089	0.00011	1.60513	0.108465	Putamen	1	0.389733
ENSG00000173517.10	15	77420143	77420144	0.321	rs11072662	-7.48	rs11632999	0.23295	5.59	-1.0769	326	10	lasso	0.3	1.1e-10	-1.6049	0.108518	Spine	1	0.389879
ENSG00000239883.8	10	45972153	45972154	0.264	rs12781108	-3.07	rs10761581	0.0705	-4.19	1.5	159	7	lasso	0.11	4.6e-05	-1.60372	0.109	ACC	1	0.39022
ENSG00000122912.14	10	68527473	68527474	0.242	rs10998340	-3.41	rs10998195	0.10827	5.14	-1.7034	400	4	lasso	0.21	1.1e-08	-1.60294	0.109	ACC	1	0.39022
ENSG00000176386.8	9	113273437	113273438	0.4722	rs11794056	-4.32	rs10817474	0.233565	-6.55	-1.5417	603	12	lasso	0.25	3.1e-10	1.601	0.109	ACC	1	0.39022
ENSG00000171492.14	1	89821013	89821014	0.0587	rs7542860	-3.33	rs1215649	0.0552	5.84	-1.6038	382	1	top1	0.055	1.2e-08	-1.60377	0.109	Blood	1	0.39022
ENSG00000139977.13	14	57390543	57390544	0.1603	rs2656108	-4.08	rs1152534	0.131358	9.17	1.7241	411	12	enet	0.15	4.8e-22	1.60066	0.109	Blood	1	0.39022
ENSG00000140564.11	15	90868591	90868592	0.0764	rs8039305	4.27	rs365931	0.058065	-5.88	-1.6007	480	1	top1	0.058	4.9e-09	1.60074	0.109	Blood	1	0.39022
ENSG00000164181.13	5	60844388	60844389	0.0936	rs1345782	3.16	rs34592	0.058	6.29	0.8216	328	328	susie	0.065	6.3e-10	1.6049	0.109	Blood	1	0.39022
ENSG00000218991.1	6	132698782	132698783	0.0462	rs4895936	-2.77	rs12213507	0.007567	4.21	-1.2919	518	518	susie	0.019	0.0007	-1.6018	0.109	Blood	1	0.39022
ENSG00000229727.6	2	7421260	7421261	0.2654	rs17625931	3.29	rs11887425	-0.00488	-3.64	1.08696	543	24	enet	0.054	0.0012	-1.6022	0.109	Caudate	1	0.39022
ENSG00000273374.1	3	99806057	99806058	0.1264	rs6772774	2.73	rs17338680	0.011589	3.9	-1.1111	416	416	susie	0.022	0.03	-1.6026	0.109	Caudate	1	0.39022
ENSG00000256628.3	3	101676474	101676475	0.203	rs1672383	-2.75	rs10936715	0.146148	6.05	1.5679	341	12	lasso	0.17	9.6e-09	1.6005	0.109	Caudate	1	0.39022
ENSG00000253304.1	1	29123934	29123935	0.2061	rs1338064	-2.97	rs2486200	0.007554	3.64	-2.0007	385	23	enet	0.016	0.045	-1.60394	0.109	Cerebellum	1	0.39022
ENSG00000165171.10	7	73842534	73842535	0.6589	rs17145717	2.82	rs4717820	0.503478	10.26	-1.64	293	12	lasso	0.57	5.2e-36	-1.60449	0.109	Cerebellum	1	0.39022
ENSG00000280828.1	7	128533651	128533652	0.3653	rs1044226	4.09	rs714510	0.105621	5.83	-1.1935	366	8	lasso	0.18	1.2e-09	-1.60138	0.109	Cerebellum	1	0.39022
ENSG00000197586.12	20	25195692	25195693	0.432	rs6037029	-2.93	rs7453	0.435105	-8.34	-1.6021	440	1	top1	0.44	3.5e-21	1.6021	0.109	Cerebellar.Hemisphere	1	0.39022
ENSG00000100991.11	20	35092870	35092871	0.354	rs6058089	-5.29	rs17092215	0.016788	-4.14	0.5862	342	29	enet	0.14	9.1e-07	1.6041	0.109	Cerebellar.Hemisphere	1	0.39022
ENSG00000272758.5	3	122416206	122416207	0.256	rs10511413	-3.44	rs3749213	0.0242	4.1	-0.9228	460	460	susie	0.064	0.0008	-1.6033	0.109	Cerebellar.Hemisphere	1	0.39022
ENSG00000248677.1	5	6707710	6707711	0.4786	rs16900420	3.08	rs12522757	0.04491	-4.29	0.94872	626	626	susie	0.069	0.00053	-1.60387	0.109	Cerebellar.Hemisphere	1	0.39022
ENSG00000004766.15	7	93232339	93232340	0.2223	rs4729059	5	rs4268	0.086426	-4.34	1.087	345	345	susie	0.11	1.3e-05	-1.6024	0.109	Cerebellar.Hemisphere	1	0.39022
ENSG00000176209.11	8	42541711	42541712	0.4555	rs7840827	-2.65	rs2974342	0.39572	8.02	-1.6213	263	263	susie	0.4	4.4e-19	-1.6018	0.109	Cerebellar.Hemisphere	1	0.39022
ENSG00000278730.1	17	68127329	68127330	0.3122	rs7350925	-3.6	rs7210299	0.22942	-6.63	-1.7924	320	320	susie	0.24	1.7e-12	1.6029	0.109	Cortex	1	0.39022
ENSG00000100296.13	22	29554253	29554254	0.132	rs12537	5.05	rs5763297	0.08019	-4.78	-1.6046	404	1	top1	0.08	6.1e-05	1.6046	0.109	Cortex	1	0.39022
ENSG00000224597.9	10	29409401	29409402	0.401	rs7911073	2.74	rs10740803	0.08885	5.44	-1.1564	716	24	enet	0.18	3.4e-08	-1.604	0.109	Hippocampus	1	0.39022
ENSG00000119969.14	10	94501433	94501434	0.1575	rs11187852	3.83	rs11187998	0.000534	3.93	2.7273	340	340	susie	0.028	0.022	1.602	0.109	Hippocampus	1	0.39022
ENSG00000239521.7	7	100272217	100272218	0.1343	rs7778571	3.82	rs4424195	0.04901	4.25	-1.6563	287	287	susie	0.054	0.0023	-1.6031	0.109	Hippocampus	1	0.39022
ENSG00000172671.19	10	45672779	45672780	0.1611	rs4948983	2.77	rs6593485	0.156163	-5.07	1.6005	236	1	top1	0.16	2e-07	-1.6005	0.109	Hypothalamus	1	0.39022
ENSG00000130943.6	22	46263354	46263355	0.185	rs2748335	3.9	rs9615347	0.09031	-4.57	1.639	464	464	susie	0.11	2e-05	-1.6018	0.109	Hypothalamus	1	0.39022
ENSG00000175538.10	11	74467728	74467729	0.4438	rs17310577	-3.77	rs684877	0.1062	-5.28	-0.8602	405	34	enet	0.11	2e-06	1.6005	0.109	Nucleus.Accumbens	1	0.39022
ENSG00000104325.6	8	90001404	90001405	0.2224	rs2049815	-3.61	rs16904193	0.03253	-4.34	-1.87891	375	12	lasso	0.044	0.0055	1.60346	0.109	Putamen	1	0.39022
ENSG00000138107.12	10	102502710	102502711	0.575	rs17115100	6.05	rs5870	0.31078	6.06	-1.8943	333	333	susie	0.31	5.5e-11	-1.60109	0.109	Spine	1	0.39022
ENSG00000278611.1	19	9538732	9538733	0.134	rs8101575	-2.94	rs34164697	0.033471	3.72	1.08333	343	343	susie	0.047	0.011	1.603	0.109	Spine	1	0.39022
ENSG00000283312.1	2	231495298	231495299	0.4506	rs11904625	-2.88	rs4973431	0.09864	-5.71	-0.922	368	14	enet	0.27	8.5e-11	1.60247	0.10905	ACC	1	0.390338
ENSG00000255513.1	16	1964094	1964095	0.589	rs3785272	-4.15	rs2302178	0.28541	5.5	-1.6586	446	446	susie	0.3	1.7e-09	-1.6024	0.109058	Substantia.Nigra	1	0.390338
ENSG00000197535.14	15	52529049	52529050	0.1283	rs1899745	3.13	rs2242056	0.029975	-4.09	1.4109	439	439	susie	0.051	0.0031	-1.60217	0.109119	Hippocampus	1	0.390512
ENSG00000101158.13	20	58981207	58981208	0.4503	rs7262243	-3.17	rs6070684	0.144652	-5.41	1.8621	553	7	lasso	0.19	7.2e-08	-1.6021	0.109138	ACC	1	0.390535
ENSG00000178295.14	2	17753857	17753858	0.294	rs16983481	4.2	rs6761104	0.117	4.52	-1.60105	475	1	top1	0.12	6.8e-06	-1.6011	0.109365	Frontal.Cortex	1	0.391303
ENSG00000103226.17	16	16232494	16232495	0.3869	rs12923604	-2.91	rs7404377	0.077403	-5.31	-0.88218	348	18	enet	0.21	1.4e-11	1.60094	0.109389	Cerebellum	1	0.391344
ENSG00000135596.17	6	109455986	109455987	0.226	rs6942171	3.14	rs6916579	0.09237	-4.34	-1.75275	384	5	lasso	0.15	1.9e-06	1.6007	0.109452	ACC	1	0.39138
ENSG00000246777.1	16	66751798	66751799	0.1341	rs12920982	-2.96	rs1548538	0.087901	-4.69	1.5652	356	356	susie	0.089	9.4e-05	-1.6002	0.109564	Hypothalamus	1	0.39138
ENSG00000132330.16	2	238060888	238060889	0.338	rs6719401	2.57	rs1128552	0.171	5.29	-1.6	480	1	top1	0.17	4.2e-08	-1.6	0.109599	Frontal.Cortex	1	0.39138
ENSG00000183513.8	2	98608514	98608515	0.1377	rs17429299	-2.87	rs2278208	0.12704	4.43	-1.6	314	1	top1	0.13	1.3e-05	-1.6	0.1096	ACC	1	0.39138
ENSG00000121988.17	2	135531235	135531236	0.176	rs4954265	-1.6	rs4954265	0.12186	3.61	-1.6	239	1	top1	0.12	0.00022	-1.6	0.1096	Substantia.Nigra	1	0.39138
ENSG00000232692.1	21	26378551	26378552	0.218	rs2830031	3.74	rs2045	0.0101	-4.16	1.9823	612	8	enet	0.02	0.037	-1.5997	0.1097	Caudate	1	0.39138
ENSG00000124212.5	20	49568145	49568146	0.1618	rs6019880	-4.82	rs6019855	-0.00474	3.15	1.2055	424	424	susie	0.029	0.015	1.5994	0.109725	Caudate	1	0.39138
ENSG00000231613.1	1	89788913	89788914	0.1536	rs7542860	-3.33	rs473412	0.12	-4.41	1.5963	374	1	top1	0.12	2.3e-05	-1.59631	0.11	ACC	1	0.39138
ENSG00000079257.7	3	158672692	158672693	0.3903	rs6804180	5.8	rs17642107	0.145886	5.45	-1.54545	391	391	susie	0.18	1.4e-07	-1.59644	0.11	ACC	1	0.39138
ENSG00000241043.1	9	32567126	32567127	0.2768	rs7042894	3.55	rs626214	0.225056	-5.65	1.4735	513	513	susie	0.23	2.2e-09	-1.6	0.11	ACC	1	0.39138
ENSG00000273270.1	7	128531068	128531069	0.2715	rs1044226	4.09	rs2443110	0.221182	-5.21	-1.5972	363	1	top1	0.22	4.1e-08	1.5972	0.11	Amygdala	1	0.39138
ENSG00000231613.1	1	89788913	89788914	0.148	rs7542860	-3.33	rs473412	0.209	-10.86	1.5963	374	1	top1	0.21	2.5e-30	-1.59631	0.11	Blood	1	0.39138
ENSG00000116698.21	1	183472265	183472266	0.1864	rs4047761	2.41	rs12753665	0.0678	-8.11	-0.1866	512	512	susie	0.16	9.4e-23	1.59987	0.11	Blood	1	0.39138
ENSG00000261000.1	1	206503947	206503948	0.3654	rs35810727	3.46	rs3813976	0.307	13.16	2.0455	347	43	enet	0.32	4.3e-48	1.5961	0.11	Blood	1	0.39138
ENSG00000265148.5	17	58325449	58325450	0.0711	rs2611774	3.94	rs8263	0.035103	5.6	-1.7727	350	5	lasso	0.052	2.7e-08	-1.5968	0.11	Blood	1	0.39138
ENSG00000136514.2	3	187368331	187368332	0.1185	rs2611620	-3.74	rs9028	0.054078	-6.82	-0.84615	572	572	susie	0.091	2.2e-13	1.59817	0.11	Blood	1	0.39138
ENSG00000168216.10	6	69797110	69797111	0.0502	rs9364048	-5.13	rs9185	0.006358	3.79	3.7349	487	487	susie	0.0077	0.022	1.5997	0.11	Blood	1	0.39138
ENSG00000280828.1	7	128533651	128533652	0.1237	rs1044226	4.09	rs2443110	0.102661	7.81	-1.5963	372	1	top1	0.1	5.2e-15	-1.59631	0.11	Blood	1	0.39138
ENSG00000211750.2	7	142656700	142656701	0.1218	rs3134906	3.35	rs17254	0.086772	-7.68	1.7273	441	441	susie	0.095	6.6e-14	-1.59809	0.11	Blood	1	0.39138
ENSG00000107816.17	10	100996617	100996618	0.3254	rs4917928	3.55	rs752974	-0.000627	-4.43	-1.34783	418	7	lasso	0.045	0.0029	1.59651	0.11	Caudate	1	0.39138
ENSG00000183513.8	2	98608514	98608515	0.1016	rs17429299	-2.87	rs13402379	0.04701	4.2	-1.72	314	9	enet	0.063	0.00054	-1.5998	0.11	Caudate	1	0.39138
ENSG00000235381.1	6	155256458	155256459	0.447	rs6557436	4.79	rs3011895	0.244594	6.74	1.2727	510	8	lasso	0.26	8.8e-13	1.5983	0.11	Caudate	1	0.39138
ENSG00000273270.1	7	128531068	128531069	0.2172	rs1044226	4.09	rs2443110	0.136	-5.31	-1.597	369	1	top1	0.14	3.8e-07	1.597	0.11	Caudate	1	0.39138
ENSG00000257859.1	12	105704202	105704203	0.1805	rs12146713	3.75	rs12815216	-0.002251	-3.97	-0.46667	626	33	enet	0.012	0.07	1.59731	0.11	Cerebellum	1	0.39138
ENSG00000183513.8	2	98608514	98608515	0.286	rs17429299	-2.87	rs2278206	0.16907	6.01	-1.5718	314	314	susie	0.17	1.7e-09	-1.5976	0.11	Cerebellum	1	0.39138
ENSG00000235989.3	22	30922307	30922308	0.3117	rs7285683	4.69	rs5749185	0.085202	4.23	1.91918	385	34	enet	0.11	1.6e-06	1.59672	0.11	Cerebellum	1	0.39138
ENSG00000170852.10	7	32894130	32894131	0.4292	rs10951333	4.86	rs7785065	0.139635	6.35	2.0073	352	10	lasso	0.2	1.1e-10	1.59708	0.11	Cerebellum	1	0.39138
ENSG00000213413.2	7	100218240	100218241	0.3089	rs7778571	3.79	rs12705070	0.301348	8.14	-1.6574	280	280	susie	0.33	4.3e-18	-1.59891	0.11	Cerebellum	1	0.39138
ENSG00000273270.1	7	128531068	128531069	0.1846	rs1044226	4.09	rs2443110	0.105698	-4.63	-1.5972	365	1	top1	0.11	3.2e-06	1.59718	0.11	Cerebellum	1	0.39138
ENSG00000104432.13	8	78805522	78805523	0.5692	rs1460173	-3.48	rs1021156	0.489	-9.73	-1.4583	322	22	enet	0.5	3.7e-30	1.599	0.11	Cerebellum	1	0.39138
ENSG00000125952.18	14	65102694	65102695	0.162	rs7159888	-3.3	rs4902371	0.02238	4.21	0.463	444	33	enet	0.058	0.0014	1.5981	0.11	Cerebellar.Hemisphere	1	0.39138
ENSG00000112855.14	5	140693490	140693491	0.0971	rs4913079	4.23	rs2569188	-0.00632	-3.8	-1.93527	358	3	lasso	0.069	0.00054	1.59841	0.11	Cerebellar.Hemisphere	1	0.39138
ENSG00000198912.10	1	3900284	3900285	0.3287	rs4654492	3.211	rs7367066	0.254	-6.94	1.01375	584	584	susie	0.28	7.6e-15	-1.5961	0.11	Cortex	1	0.39138
ENSG00000231613.1	1	89788913	89788914	0.2106	rs7542860	-3.333	rs473412	0.16	-5.65	1.59631	374	1	top1	0.16	1.2e-08	-1.5963	0.11	Cortex	1	0.39138
ENSG00000255513.1	16	1964094	1964095	0.7432	rs3785272	-4.148	rs758334	0.409956	8.92	-1.5938	443	443	susie	0.41	7e-23	-1.5994	0.11	Cortex	1	0.39138
ENSG00000132330.16	2	238060888	238060889	0.4243	rs6719401	2.57	rs1128552	0.31176	7.58	-1.6	480	1	top1	0.31	1.3e-16	-1.6	0.11	Cortex	1	0.39138
ENSG00000114030.12	3	122514944	122514945	0.1998	rs10511413	-3.44	rs13081171	0.01092	-4.05	-0.36	494	494	susie	0.041	0.0034	-1.59878	0.11	Cortex	1	0.39138
ENSG00000259417.2	15	80252212	80252213	0.1577	rs12914832	3.32	rs3743422	0.0489	-4.15	-0.0371	496	14	enet	0.064	0.0008	1.59764	0.11	Frontal.Cortex	1	0.39138
ENSG00000232956.8	7	44986960	44986961	0.2452	rs217426	3.77	rs12672022	0.069426	4.13	2.1071	434	29	enet	0.12	5.2e-06	1.6001	0.11	Frontal.Cortex	1	0.39138
ENSG00000183513.8	2	98608514	98608515	0.2287	rs17429299	-2.87	rs6736755	0.123381	4.96	-1.7917	313	313	susie	0.14	9.3e-07	-1.5977	0.11	Hippocampus	1	0.39138
ENSG00000273270.1	7	128531068	128531069	0.4329	rs1044226	4.09	rs2443110	0.31669	-6.95	-1.5971	370	1	top1	0.32	4e-14	1.5971	0.11	Hippocampus	1	0.39138
ENSG00000231613.1	1	89788913	89788914	0.1746	rs7542860	-3.33	rs473412	0.102689	-4.49	1.59631	374	1	top1	0.1	6.5e-06	-1.59631	0.11	Nucleus.Accumbens	1	0.39138
ENSG00000149090.11	11	35530299	35530300	0.2209	rs2785173	-2.4	rs11821102	0.0099	-3.84	-0.0192	599	599	susie	0.011	0.08	-1.5995	0.11	Nucleus.Accumbens	1	0.39138
ENSG00000172113.8	3	48301684	48301685	0.0942	rs4558783	3.73	rs9311421	0.01813	-3.47	1.6522	256	256	susie	0.028	0.014	-1.5974	0.11	Nucleus.Accumbens	1	0.39138
ENSG00000251405.2	5	157460017	157460018	0.63	rs17054414	-3.18	rs11466815	0.366525	6.69	1.6	516	1	top1	0.37	4.6e-13	1.6	0.11	Spine	1	0.39138
ENSG00000231613.1	1	89788913	89788914	0.308	rs7542860	-3.33	rs473412	0.31065	-5.86	1.5963	374	1	top1	0.31	1e-09	-1.5963	0.11	Substantia.Nigra	1	0.39138
ENSG00000166435.15	11	74949199	74949200	0.695	rs12271945	-3.85	rs2119028	0.572406	7.84	-1.52044	454	454	susie	0.6	1.1e-21	-1.598	0.11	Substantia.Nigra	1	0.39138
ENSG00000273270.1	7	128531068	128531069	0.29	rs1044226	4.09	rs2443110	0.196319	-4.74	-1.59727	372	1	top1	0.2	2.3e-06	1.59727	0.11	Substantia.Nigra	1	0.39138
ENSG00000273492.5	21	26170870	26170871	0.74	rs2830031	3.74	rs457581	0.51632	8.48	2	511	11	lasso	0.55	2.4e-25	1.5973	0.11021	ACC	1	0.392082
ENSG00000184076.13	22	29767368	29767369	0.222	rs12537	5.05	rs7290420	-0.00204	3.07	-0.353	373	41	enet	0.023	0.036	-1.597	0.11027	Hippocampus	1	0.392251
ENSG00000260648.3	15	40232081	40232082	0.2308	rs2898985	-3.56	rs2250402	0.01825	-4.16	-0.2434	414	29	enet	0.098	7.5e-06	-1.59494	0.110726	Cerebellum	1	0.393504
ENSG00000255513.1	16	1964094	1964095	0.8301	rs3785272	-4.15	rs338791	0.414764	9.47	-1.5625	439	439	susie	0.47	2.4e-27	-1.59384	0.110972	Cerebellum	1	0.393504
ENSG00000255513.1	16	1964094	1964095	0.3307	rs3785272	-4.15	rs758334	0.184562	5.53	-1.5938	444	1	top1	0.18	1.8e-08	-1.5938	0.110992	Putamen	1	0.393504
ENSG00000203791.14	10	124791869	124791870	0.1001	rs2936542	-3.67	rs11245366	0.111977	8.09	-1.544	562	3	lasso	0.12	4.8e-17	-1.59378	0.111	Blood	1	0.393504
ENSG00000130175.9	19	11435287	11435288	0.0709	rs34095	3.17	rs8616	0.057269	5.87	-1.5952	393	1	top1	0.057	6.2e-09	-1.5952	0.111	Blood	1	0.393504
ENSG00000187091.13	3	38029761	38029762	0.0551	rs6792008	2.61	rs11707277	0.050435	5.41	1.59372	422	1	top1	0.05	4.9e-08	1.59372	0.111	Blood	1	0.393504
ENSG00000181915.4	10	62804856	62804857	0.1869	rs7078927	-3.92	rs1509966	0.04673	-4.4	-1.25534	465	465	susie	0.073	0.0002	1.59565	0.111	Caudate	1	0.393504
ENSG00000184182.18	2	237966826	237966827	0.3113	rs6719401	2.57	rs921095	0.1149	5.18	1.30435	497	497	susie	0.12	1.6e-06	1.5958	0.111	Caudate	1	0.393504
ENSG00000037474.14	5	6633290	6633291	0.6888	rs11749640	-3	rs567289	0.553772	9.91	1.5	626	12	lasso	0.57	8.3e-33	1.5929	0.111	Caudate	1	0.393504
ENSG00000164338.9	5	73565686	73565687	0.1487	rs571646	3.43	rs171062	0.077882	-4.95	-1.7308	536	536	susie	0.12	2.6e-06	1.5916	0.111	Caudate	1	0.393504
ENSG00000148483.8	10	17752251	17752252	0.1989	rs746570	-3.52	rs2570278	0.06501	4.99	1.56479	533	533	susie	0.097	8.5e-06	1.59211	0.111	Cerebellum	1	0.393504
ENSG00000197586.12	20	25195692	25195693	0.4969	rs6037029	-2.93	rs7453	0.437	-9.27	-1.5928	445	1	top1	0.44	3.1e-25	1.5928	0.111	Cerebellum	1	0.393504
ENSG00000183597.15	22	20017013	20017014	0.3223	rs175162	3.31	rs9606213	0.161347	-5.74	-2.19048	549	549	susie	0.18	1.4e-09	1.59527	0.111	Cerebellum	1	0.393504
ENSG00000189007.15	6	143450672	143450673	0.3375	rs9376755	3.36	rs2496596	0.200731	6.57	-1.2	512	512	susie	0.27	2.3e-14	-1.59559	0.111	Cerebellum	1	0.393504
ENSG00000152359.14	5	75717480	75717481	0.4436	rs7715806	-3.67	rs34342	0.25931	7.01	-2.18519	385	35	enet	0.26	5.1e-12	-1.5944	0.111	Cerebellar.Hemisphere	1	0.393504
ENSG00000126106.13	1	44674554	44674555	0.1714	rs12058835	-5.792	rs2822	0.0979	5.02	-1.33333	360	360	susie	0.11	3.2e-06	-1.5943	0.111	Cortex	1	0.393504
ENSG00000149201.9	11	86374735	86374736	0.1235	rs11234689	-4.17	rs11234691	-0.004547	-3.46	2.7742	549	549	susie	0.015	0.052	-1.59516	0.111	Cortex	1	0.393504
ENSG00000233527.8	19	36573069	36573070	0.468	rs2562598	3.48	rs3108580	0.218101	7.46	0.7921	307	307	susie	0.35	5.2e-19	1.59245	0.111	Cortex	1	0.393504
ENSG00000196839.12	20	44652232	44652233	0.1598	rs1015519	4.29	rs6094017	0.0599	3.93	1.7722	430	25	enet	0.1	7.6e-06	1.5916	0.111	Cortex	1	0.393504
ENSG00000100027.14	22	21735833	21735834	0.226	rs17821866	-4.37	rs17821327	0.08609	4.87	-1.2414	369	10	enet	0.095	1.2e-05	-1.5946	0.111	Cortex	1	0.393504
ENSG00000164338.9	5	73565686	73565687	0.2869	rs571646	3.43	rs171062	0.209289	-6.77	-1.7308	536	536	susie	0.22	1.2e-11	1.5952	0.111	Cortex	1	0.393504
ENSG00000238276.5	10	118241642	118241643	0.281	rs12221244	-4.3	rs7921255	0.147	5.76	1.56276	537	537	susie	0.18	1.2e-08	1.59256	0.111	Frontal.Cortex	1	0.393504
ENSG00000108010.11	10	130136398	130136399	0.309	rs2771227	-3.94	rs7906617	0.00526	-3.62	-0.875	621	7	lasso	0.0081	0.13	1.5946	0.111	Frontal.Cortex	1	0.393504
ENSG00000261916.1	17	3602271	3602272	0.2511	rs7220491	3.11	rs17707155	0.09812	4.87	0.0385	525	17	enet	0.14	6.1e-07	-1.59589	0.111	Frontal.Cortex	1	0.393504
ENSG00000121053.5	17	58192736	58192737	0.2065	rs2611774	4.03	rs8077426	0.0415	-3.93	-0.6466	414	11	enet	0.064	0.001	1.5952	0.111	Hippocampus	1	0.393504
ENSG00000237541.3	6	32741341	32741342	0.768	rs2854275	5.69	rs1063355	0.349883	-7.68	0.8432	260	260	susie	0.45	1.8e-21	-1.5947	0.111	Hippocampus	1	0.393504
ENSG00000273340.1	6	29745233	29745234	0.348	rs9258158	-2.19	rs9257936	0.072301	-4.36	-0.9333	41	18	enet	0.14	1.2e-07	1.5946	0.111	Nucleus.Accumbens	1	0.393504
ENSG00000165171.10	7	73842534	73842535	0.4941	rs17145717	2.82	rs1127155	0.557559	10.34	-1.6561	295	295	susie	0.59	1.7e-36	-1.59271	0.111	Nucleus.Accumbens	1	0.393504
ENSG00000198732.10	14	69854130	69854131	0.204	rs1295821	-3.48	rs927414	0.055703	-4.5	-1.2821	493	3	lasso	0.076	0.00032	1.5916	0.111	Putamen	1	0.393504
ENSG00000228903.7	7	44039521	44039522	0.2794	rs10266210	4.56	rs2730613	0.01574	3.72	-1.8696	345	345	susie	0.039	0.0085	-1.59499	0.111	Putamen	1	0.393504
ENSG00000160282.13	21	46155566	46155567	0.668	rs7277210	-3.4	rs4818826	0.23926	-6.52	-1.69581	496	496	susie	0.27	1.5e-12	1.593	0.11117	Cerebellar.Hemisphere	1	0.394062
ENSG00000150907.7	13	40666596	40666597	0.191	rs7334971	2.18	rs7323267	0.061043	-4.42	-1.5926	433	1	top1	0.061	0.0011	1.5926	0.111252	Cerebellar.Hemisphere	1	0.394308
ENSG00000104957.13	19	13731759	13731760	0.2494	rs7254517	3.08	rs389535	0.0066	-4.11	1.3543	339	6	lasso	0.047	0.0038	-1.5923	0.111313	Hypothalamus	1	0.39448
ENSG00000168234.12	18	23992772	23992773	0.462	rs648171	-2.8	rs12957820	0.07586	-4.44	-0.783	409	24	enet	0.11	1.2e-05	1.5918	0.111427	Cerebellar.Hemisphere	1	0.394839
ENSG00000152092.15	1	177164972	177164973	0.2137	rs2861885	-3.35	rs12125009	0.099438	-4.86	1.5917	460	1	top1	0.099	1.5e-05	-1.59165	0.111463	Caudate	1	0.394902
ENSG00000176209.11	8	42541711	42541712	0.1253	rs8178684	-2.7	rs6980507	0.157	9.9	-1.5653	264	264	susie	0.16	1.1e-23	-1.59164	0.11147	Blood	1	0.394902
ENSG00000119711.12	14	74084492	74084493	0.1639	rs7148461	3.67	rs13379043	0.01039	-4.03	-0.288	417	22	enet	0.081	5.8e-05	1.591	0.111603	Cortex	1	0.395212
ENSG00000124299.13	19	33521793	33521794	0.565	rs7254071	4.22	rs1423062	0.303374	6.97	1.5909	464	1	top1	0.3	4.7e-14	1.59091	0.11163	Cerebellar.Hemisphere	1	0.395212
ENSG00000185838.13	22	19854938	19854939	0.255	rs175162	3.31	rs11704083	0.14468	4.98	-1.591	564	1	top1	0.14	9.4e-07	-1.5909	0.11163	Hippocampus	1	0.395212
ENSG00000185250.15	6	109440761	109440762	0.1562	rs6942171	3.14	rs17070580	0.096285	4.41	-1.5909	386	1	top1	0.096	6.6e-05	-1.5909	0.11163	Hippocampus	1	0.395212
ENSG00000267199.1	18	12438889	12438890	0.464	rs2155734	-2.74	rs17615158	0.30298	-6.08	1.5909	409	1	top1	0.3	1.1e-10	-1.5909	0.11163	Spine	1	0.395212
ENSG00000108559.11	17	5419639	5419640	0.1748	rs12600578	3.48	rs12449298	0.08451	-4.19	1.59091	525	1	top1	0.085	0.00078	-1.5909	0.112	Amygdala	1	0.395212
ENSG00000101158.13	20	58981207	58981208	0.616	rs7262243	-3.17	rs6070684	0.02055	-3.95	1.8621	552	42	enet	0.14	2.2e-05	-1.59031	0.112	Amygdala	1	0.395212
ENSG00000186073.11	15	36579610	36579611	0.0555	rs11638978	-4.82	rs12912029	0.037946	-4.98	1.5909	558	1	top1	0.038	2.1e-06	-1.59091	0.112	Blood	1	0.395212
ENSG00000100416.12	22	46330874	46330875	0.032	rs139590	-4.59	rs6008770	0.013322	4.54	1.6233	460	460	susie	0.014	0.0029	1.5879	0.112	Blood	1	0.395212
ENSG00000073670.13	17	44759030	44759031	0.147	rs850737	5.39	rs7213960	0.0695	-4.3	-1.5909	384	1	top1	0.07	0.00028	1.5909	0.112	Caudate	1	0.395212
ENSG00000213753.10	19	58575444	58575445	0.4698	rs2304521	4.83	rs10413586	0.328933	-7.58	-0.5266	233	16	enet	0.33	5.7e-17	1.5872	0.112	Caudate	1	0.395212
ENSG00000165171.10	7	73842534	73842535	0.5713	rs17145717	2.82	rs1127155	0.551	9.79	-1.6183	294	11	lasso	0.56	1.6e-32	-1.591	0.112	Caudate	1	0.395212
ENSG00000167011.8	7	101180275	101180276	0.3517	rs848650	-3.91	rs2239537	0.113	5.24	1.4826	401	401	susie	0.14	3.2e-07	1.5904	0.112	Caudate	1	0.395212
ENSG00000175395.15	10	37976632	37976633	0.1923	rs17576786	-2.82	rs7915062	0.02767	4.46	0.45832	273	273	susie	0.054	0.00079	-1.58946	0.112	Cerebellum	1	0.395212
ENSG00000107742.12	10	72089031	72089032	0.3992	rs1992823	-3.32	rs1245548	0.29476	-7.48	-1.59091	480	1	top1	0.29	5e-16	1.59091	0.112	Cerebellum	1	0.395212
ENSG00000255222.1	11	86294759	86294760	0.194	rs11234689	-4.16	rs1955189	-0.00477	3.9	1.21372	545	545	susie	0.06	0.0004	-1.5896	0.112	Cerebellum	1	0.395212
ENSG00000250878.3	13	102880098	102880099	0.655	rs696170	-2.96	rs873601	0.433111	-9.34	1.3075	702	702	susie	0.52	6.4e-32	-1.591	0.112	Cerebellum	1	0.395212
ENSG00000180822.11	6	3231402	3231403	0.3808	rs6596966	3.43	rs11242831	0.173443	-6.83	0.3019	611	49	enet	0.26	5.3e-14	-1.58989	0.112	Cerebellum	1	0.395212
ENSG00000278730.1	17	68127329	68127330	0.4009	rs7350925	-3.6	rs35191309	0.167872	-5.41	-1.7348	319	319	susie	0.17	5.4e-08	1.5892	0.112	Cerebellar.Hemisphere	1	0.395212
ENSG00000114200.9	3	165837471	165837472	0.3064	rs1707713	-4.85	rs4563443	0.0083	3.93	-2.2	338	17	enet	0.054	0.002	-1.5873	0.112	Cerebellar.Hemisphere	1	0.395212
ENSG00000010030.13	6	36387799	36387800	0.3042	rs236350	3.82	rs7766404	0.11927	5.26	-1.59091	486	1	top1	0.12	1e-06	-1.5909	0.112	Cortex	1	0.395212
ENSG00000180881.19	12	75390927	75390928	0.1598	rs2168903	4.64	rs11835996	0.00259	-4.35	-1.95	468	38	enet	0.028	0.02	1.59	0.112	Frontal.Cortex	1	0.395212
ENSG00000274767.1	17	36183234	36183235	0.5115	rs2702958	-3.41	rs8064426	0.19714	-6.03	-1.5882	301	1	top1	0.2	3.4e-09	1.58824	0.112	Frontal.Cortex	1	0.395212
ENSG00000100983.9	20	34955816	34955817	0.1846	rs6058089	-5.38	rs2069948	0.02673	-3.72	1.5909	344	1	top1	0.027	0.023	-1.5909	0.112	Frontal.Cortex	1	0.395212
ENSG00000118322.12	5	160852213	160852214	0.3955	rs883517	-3.28	rs4559036	0.30656	6.97	1.6542	575	575	susie	0.31	1.5e-14	1.5914	0.112	Frontal.Cortex	1	0.395212
ENSG00000234389.1	2	102438712	102438713	0.1935	rs4988957	-3.36	rs17027166	0.03576	-3.84	1.125	557	557	susie	0.04	0.0081	-1.5902	0.112	Hippocampus	1	0.395212
ENSG00000165171.10	7	73842534	73842535	0.5042	rs17145717	2.82	rs4355658	0.448	8.38	-1.5123	292	292	susie	0.46	6.5e-22	-1.5891	0.112	Hippocampus	1	0.395212
ENSG00000154803.12	17	17237181	17237182	0.2666	rs7225141	-4.27	rs9908150	0.173952	-5.67	-0.9896	397	17	enet	0.2	4e-09	1.5907	0.112	Hypothalamus	1	0.395212
ENSG00000128284.19	22	36166176	36166177	0.344	rs6000085	-3.33	rs916334	0.03059	-4.17	1.591	485	1	top1	0.031	0.016	-1.5909	0.112	Hypothalamus	1	0.395212
ENSG00000170074.19	5	177783397	177783398	0.5446	rs28710014	-4.49	rs7703727	0.29654	-6.9	1.8354	296	40	enet	0.3	5.9e-14	-1.5899	0.112	Hypothalamus	1	0.395212
ENSG00000114115.9	3	139539828	139539829	0.172	rs1447734	-3.77	rs295484	0.02558	4.74	-2.1304	493	26	enet	0.036	0.0062	-1.5894	0.112	Nucleus.Accumbens	1	0.395212
ENSG00000141314.12	17	32266175	32266176	0.3265	rs225186	-3.48	rs4794915	0.198267	5.71	-1.6364	270	270	susie	0.2	2.6e-09	-1.5881	0.112	Putamen	1	0.395212
ENSG00000231840.1	7	143285837	143285838	0.2041	rs870662	-4.31	rs1525107	0.03545	-3.72	-1.5876	334	1	top1	0.035	0.011	1.58764	0.112	Putamen	1	0.395212
ENSG00000072958.8	19	16197577	16197578	0.421	rs2018454	-4.14	rs12461400	-0.004015	-4.01	0.01785	443	38	enet	0.072	0.0022	-1.5886	0.112	Spine	1	0.395212
ENSG00000277232.2	22	46296659	46296660	0.429	rs801611	-4.34	rs6008495	0.05365	-4.96	-0.186	461	16	lasso	0.23	3.4e-08	1.59	0.112	Spine	1	0.395212
ENSG00000103044.10	16	69105563	69105564	0.173	rs16958594	-3.11	rs8057271	0.02648	3.6	-1.3182	309	309	susie	0.039	0.0075	-1.5889	0.11208	Cerebellar.Hemisphere	1	0.39544
ENSG00000186496.10	18	35377336	35377337	0.241	rs2978362	4.04	rs17646155	-0.00751	-3.03	2.8	389	389	susie	0.012	0.11	-1.5889	0.11209	ACC	1	0.39544
ENSG00000125991.19	20	35542020	35542021	0.428	rs619865	-3.75	rs2104417	0.075448	4.77	-1.0707	312	18	enet	0.25	6e-09	1.58849	0.112176	Spine	1	0.395699
ENSG00000165572.7	13	41132745	41132746	0.165	rs7987856	-2.75	rs7335572	0.09921	-4.2	1.5882	316	1	top1	0.099	0.00012	-1.5882	0.112233	ACC	1	0.395855
ENSG00000259446.5	15	33310658	33310659	0.5332	rs8038990	-3.12	rs2251110	0.47173	8.71	-1.58605	821	5	enet	0.49	4.9e-24	-1.588	0.112278	Putamen	1	0.395969
ENSG00000182670.13	21	37073225	37073226	0.4132	rs7720	-3.23	rs6517404	0.38586	8.84	-1.7183	434	23	enet	0.4	5.2e-22	-1.5874	0.11242	Cortex	1	0.396425
ENSG00000273492.5	21	26170870	26170871	0.709	rs2830031	3.74	rs457581	0.349	7.56	2	510	27	enet	0.43	2e-20	1.5871	0.1125	Putamen	1	0.396662
ENSG00000198093.10	19	51905039	51905040	0.228	rs6509574	2.79	rs8110546	0.08112	-4.61	-0.875	611	15	lasso	0.15	8.1e-07	1.5866	0.112607	Hippocampus	1	0.396884
ENSG00000084073.8	1	40258106	40258107	0.1342	rs661221	-3.84	rs500586	0.103965	-4.33	1.5855	404	1	top1	0.1	9.5e-06	-1.58553	0.112846	Caudate	1	0.396884
ENSG00000233527.8	19	36573069	36573070	0.4468	rs2562598	3.48	rs3096636	0.355	7.6	0.76472	307	307	susie	0.42	3.1e-20	1.58553	0.112847	Frontal.Cortex	1	0.396884
ENSG00000177868.11	1	42816803	42816804	0.2955	rs4660655	2.95	rs323719	0.291	6.45	1.5833	430	1	top1	0.29	8.7e-12	1.58333	0.113	ACC	1	0.396884
ENSG00000197780.9	1	109076001	109076002	0.0755	rs530565	4.38	rs28634276	0.0416	5.65	-1.585	407	1	top1	0.042	7.1e-07	-1.58501	0.113	Blood	1	0.396884
ENSG00000138592.13	15	50424379	50424380	0.1091	rs2414007	3.45	rs11637031	0.090473	-7.49	-1.5862	399	1	top1	0.09	2.4e-13	1.58621	0.113	Blood	1	0.396884
ENSG00000274386.5	1	42785006	42785007	0.1782	rs2816603	-2.96	rs323719	0.140258	6.04	1.5833	421	1	top1	0.14	7.1e-08	1.58333	0.113	Cerebellum	1	0.396884
ENSG00000166800.9	11	18455823	18455824	0.3082	rs2037868	3.08	rs7938977	0.22508	6.64	-1.58333	428	1	top1	0.23	3.7e-12	-1.5833	0.113	Cerebellum	1	0.396884
ENSG00000114423.18	3	105869551	105869552	0.233	rs16851547	-3.83	rs7651784	0.171023	-6.55	1.5769	373	373	susie	0.2	5.1e-11	-1.5844	0.113	Cerebellum	1	0.396884
ENSG00000254352.1	8	78724135	78724136	0.4048	rs17485419	3.64	rs1021156	0.353	-8.36	-1.4583	320	6	lasso	0.37	9.5e-21	1.5841	0.113	Cerebellum	1	0.396884
ENSG00000139921.12	14	51240167	51240168	0.369	rs3759525	-3.52	rs2884058	0.0091	-4.09	-0.2839	646	646	susie	0.04	0.0069	1.5844	0.113	Cerebellar.Hemisphere	1	0.396884
ENSG00000066923.17	7	100177562	100177563	0.4264	rs7778571	3.79	rs11771139	0.302029	7.36	-1.6667	269	269	susie	0.31	1.6e-14	-1.583	0.113	Cerebellar.Hemisphere	1	0.396884
ENSG00000177868.11	1	42816803	42816804	0.5018	rs4660655	2.955	rs323719	0.39	8.47	1.58333	430	1	top1	0.39	2e-21	1.5833	0.113	Cortex	1	0.396884
ENSG00000197847.12	11	65213839	65213840	0.1502	rs7925823	3.12	rs2904980	0.010376	-4.3	1.8029	334	22	enet	0.055	0.00085	-1.58324	0.113	Cortex	1	0.396884
ENSG00000253771.5	13	24968486	24968487	0.556	rs2025409	-3.77	rs9507439	0.14515	7.09	1.314	516	29	enet	0.4	8.5e-22	1.5865	0.113	Cortex	1	0.396884
ENSG00000279159.1	22	30025628	30025629	0.228	rs12537	5.05	rs9608845	0.15773	5.73	-1.5833	413	1	top1	0.16	1.6e-08	-1.5833	0.113	Cortex	1	0.396884
ENSG00000177868.11	1	42816803	42816804	0.5322	rs2816603	-2.95	rs323719	0.301286	7	1.58333	428	1	top1	0.3	5.9e-14	1.58333	0.113	Frontal.Cortex	1	0.396884
ENSG00000184206.11	15	84235772	84235773	0.4678	rs6603018	2.35	rs3762169	0.238	6.25	-0.8929	201	201	susie	0.24	3.2e-11	-1.58624	0.113	Frontal.Cortex	1	0.396884
ENSG00000068976.13	11	64760296	64760297	0.1966	rs671976	-4.2	rs10897526	0.11466	-4.59	-1.5833	341	1	top1	0.11	1.3e-05	1.5833	0.113	Hippocampus	1	0.396884
ENSG00000278879.1	11	74832509	74832510	0.1883	rs17310577	-3.77	rs4944950	0.10105	4.39	-1.5833	458	1	top1	0.1	4.4e-05	-1.5833	0.113	Hippocampus	1	0.396884
ENSG00000172992.11	17	45061108	45061109	0.3541	rs11012	-10.93	rs9898793	0.0665	-4.98	0.28	324	8	lasso	0.16	2.3e-07	-1.5858	0.113	Hippocampus	1	0.396884
ENSG00000267336.1	18	12912843	12912844	0.6155	rs2155734	-2.74	rs8090365	0.3944	7.93	-1.5848	375	375	susie	0.4	7.3e-19	-1.5848	0.113	Hypothalamus	1	0.396884
ENSG00000162341.16	11	69048896	69048897	0.1775	rs4246958	3.23	rs2924528	0.07282	4.23	-1.5865	446	1	top1	0.073	0.00014	-1.5865	0.113	Nucleus.Accumbens	1	0.396884
ENSG00000230310.1	19	12552596	12552597	0.1028	rs269807	-2.88	rs4804197	0.026769	3.83	-1.58333	290	1	top1	0.027	0.016	-1.58333	0.113	Nucleus.Accumbens	1	0.396884
ENSG00000237840.6	10	45727198	45727199	0.164	rs4948983	2.77	rs7894352	0.024861	3.89	1.553	220	220	susie	0.029	0.019	1.58647	0.113	Putamen	1	0.396884
ENSG00000279656.1	14	23024216	23024217	0.794	rs2013931	4.41	rs8013143	0.60493	-9.63	-1.5833	532	13	lasso	0.61	5.9e-33	1.5854	0.113	Putamen	1	0.396884
ENSG00000131899.10	17	18225586	18225587	0.435	rs854777	5.1	rs28364628	0.188778	-5.43	-1.0337	279	5	lasso	0.19	1e-08	1.5862	0.113	Putamen	1	0.396884
ENSG00000239257.1	6	29726881	29726882	0.6907	rs9258158	-2.19	rs3129063	0.19661	5.62	-0.3782	40	23	enet	0.32	1.2e-14	-1.5843	0.113	Putamen	1	0.396884
ENSG00000197147.13	1	89524835	89524836	0.331	rs1343778	-2.71	rs12409358	0.135627	-4.94	1.5833	346	1	top1	0.14	3e-05	-1.5833	0.113	Spine	1	0.396884
ENSG00000186642.15	11	72674590	72674591	0.692	rs10898864	-3.33	rs12363065	0.43711	-7.5	-2.5455	290	20	enet	0.49	2.6e-18	1.587	0.113	Spine	1	0.396884
ENSG00000137713.15	11	111766426	111766427	0.336	rs479658	-3.23	rs647080	0.20385	5.27	1.5833	366	1	top1	0.2	2.5e-07	1.5833	0.113	Spine	1	0.396884
ENSG00000135778.11	1	232950604	232950605	0.827	rs10910157	3.05	rs12410594	0.48953	7.34	1.1818	589	589	susie	0.51	5.9e-17	1.5828	0.113	Substantia.Nigra	1	0.396884
ENSG00000267336.1	18	12912843	12912844	0.503	rs2155734	-2.74	rs8090365	0.3027	6.52	-1.5848	374	1	top1	0.3	2.9e-12	-1.5848	0.11302	ACC	1	0.396884
ENSG00000267336.1	18	12912843	12912844	0.634	rs2155734	-2.74	rs8090365	0.32987	6.41	-1.585	375	1	top1	0.33	5.1e-12	-1.585	0.11302	Amygdala	1	0.396884
ENSG00000267336.1	18	12912843	12912844	0.4581	rs2155734	-2.74	rs8090365	0.296884	7.41	-1.5848	375	1	top1	0.3	1.3e-15	-1.5848	0.11302	Nucleus.Accumbens	1	0.396884
ENSG00000267336.1	18	12912843	12912844	0.555	rs2155734	-2.74	rs8090365	0.256156	6.41	-1.58478	376	1	top1	0.26	1.5e-11	-1.5848	0.11302	Putamen	1	0.396884
ENSG00000189325.6	6	36336884	36336885	0.2282	rs236419	-3.3	rs13215272	0.032663	4.22	0.32	484	41	enet	0.13	1.9e-06	1.5847	0.113036	Frontal.Cortex	1	0.396896
ENSG00000123610.4	2	151357591	151357592	0.1921	rs4233653	-3.44	rs10490522	0.109133	5.11	-2.2715	443	13	enet	0.13	3.2e-06	-1.58393	0.113211	Putamen	1	0.397466
ENSG00000279656.1	14	23024216	23024217	0.802	rs2013931	4.41	rs8013143	0.653753	-10.94	-1.583	533	1	top1	0.65	9.1e-44	1.5833	0.113346	Cortex	1	0.39782
ENSG00000279656.1	14	23024216	23024217	0.798	rs2013931	4.41	rs8013143	0.58556	-8.27	-1.5833	532	1	top1	0.59	1.4e-23	1.5833	0.11335	Spine	1	0.39782
ENSG00000279656.1	14	23024216	23024217	0.875	rs2013931	4.41	rs8013143	0.61106	-7.83	-1.5833	532	1	top1	0.61	5e-22	1.5833	0.11335	Substantia.Nigra	1	0.39782
ENSG00000278611.1	19	9538732	9538733	0.488	rs8101575	-2.94	rs10415281	0.38291	8.07	1.6279	348	348	susie	0.4	2.4e-18	1.5823	0.11358	Hippocampus	1	0.398582
ENSG00000124535.15	6	2765413	2765414	0.2984	rs318491	-2.81	rs160666	0.009371	-3.79	1.8333	597	5	lasso	0.029	0.021	-1.5822	0.1136	Hippocampus	1	0.398607
ENSG00000183527.11	21	39183850	39183851	0.301	rs2836753	4.17	rs2836958	0.23036	6.3	1.6308	637	637	susie	0.24	4.6e-11	1.5815	0.11376	Hypothalamus	1	0.399026
ENSG00000267199.1	18	12438889	12438890	0.529	rs2155734	-2.74	rs17615158	0.18427	-6.89	1.5909	409	7	lasso	0.41	5.2e-17	-1.5809	0.11391	ACC	1	0.399026
ENSG00000095002.13	2	47402968	47402969	0.529	rs17395895	2.73	rs13000537	0.15033	4.31	1.5806	476	1	top1	0.15	4e-05	1.5806	0.11396	Substantia.Nigra	1	0.399026
ENSG00000075702.16	19	36054880	36054881	0.3119	rs4133047	3.11	rs2285745	0.02616	-4.4	-1.1151	334	334	susie	0.088	0.00027	1.58103	0.114	ACC	1	0.399026
ENSG00000133818.13	11	14364505	14364506	0.127	rs11603589	3.4	rs4756786	0.00408	-3.76	-1.6175	376	376	susie	0.014	0.11	1.5812	0.114	Amygdala	1	0.399026
ENSG00000241170.2	11	74876285	74876286	0.0391	rs12271945	-3.85	rs579581	0.018062	-4.14	-1.24	454	454	susie	0.024	0.00014	1.57971	0.114	Blood	1	0.399026
ENSG00000095587.8	10	96513917	96513918	0.1545	rs1324253	3.12	rs12258764	0.075268	-4.51	-1.5826	451	1	top1	0.075	0.00016	1.5826	0.114	Caudate	1	0.399026
ENSG00000165934.12	14	92121936	92121937	0.2838	rs3814837	-2.82	rs7144603	0.12478	-6.13	0.6632	527	12	enet	0.21	4e-11	-1.58124	0.114	Cerebellum	1	0.399026
ENSG00000064989.12	2	187448459	187448460	0.1217	rs10931308	2.42	rs13035938	0.04279	-4.78	1.3649	248	248	susie	0.091	1.5e-05	-1.5809	0.114	Cerebellum	1	0.399026
ENSG00000223804.5	1	120341870	120341871	0.2493	rs2843027	-2.826	rs6697258	0.0441	-3.38	-1.76744	58	27	enet	0.05	0.0014	1.5826	0.114	Cortex	1	0.399026
ENSG00000240520.6	1	84397830	84397831	0.2491	rs634531	-3.47	rs507863	0.008863	3.7	0.85867	500	500	susie	0.03	0.017	1.58112	0.114	Frontal.Cortex	1	0.399026
ENSG00000078043.15	18	46920147	46920148	0.204	rs16939951	4	rs512699	0.16396	5.4	-1.5903	489	489	susie	0.17	6.8e-08	-1.5794	0.114	Frontal.Cortex	1	0.399026
ENSG00000227533.5	1	42959294	42959295	0.3525	rs4660655	2.95	rs710222	0.214	6.26	2.1231	431	5	lasso	0.27	3e-12	1.5808	0.114	Hypothalamus	1	0.399026
ENSG00000166800.9	11	18455823	18455824	0.5162	rs2037868	3.04	rs7938977	0.307536	7.23	-1.5833	431	13	enet	0.33	1.9e-15	-1.5798	0.114	Hypothalamus	1	0.399026
ENSG00000172869.14	5	119037771	119037772	0.1627	rs2195552	-2.88	rs2081957	0.0537	-3.56	1.5811	389	1	top1	0.054	0.0021	-1.5811	0.114	Hypothalamus	1	0.399026
ENSG00000151025.9	10	25175061	25175062	0.1992	rs10828695	-3.71	rs4319409	-0.00533	-3.17	-2.3187	427	427	susie	0.057	0.00069	1.5796	0.114	Nucleus.Accumbens	1	0.399026
ENSG00000221923.8	19	52369916	52369917	0.7064	rs11880474	-2.73	rs2059818	0.558711	10.24	-1.52174	484	19	enet	0.61	8.3e-39	-1.57829	0.114	Nucleus.Accumbens	1	0.399026
ENSG00000169967.16	2	127388464	127388465	0.1308	rs705048	4.03	rs4300780	0.050996	-4.2	-1.92308	438	438	susie	0.072	0.00015	1.58165	0.114	Nucleus.Accumbens	1	0.399026
ENSG00000273164.1	22	19023055	19023056	0.7021	rs13447279	-3.66	rs2871006	0.41354	-8.74	-1.2	312	33	enet	0.45	1.7e-25	1.582	0.114	Nucleus.Accumbens	1	0.399026
ENSG00000053372.4	1	19251552	19251553	0.4775	rs1115163	-3.91	rs12133034	0.043865	-4.82	-2.6757	505	44	enet	0.16	1.5e-07	1.58241	0.114	Putamen	1	0.399026
ENSG00000122729.18	9	32384602	32384603	0.2834	rs7859675	3.54	rs10511903	0.07292	4.3	-1.5806	467	1	top1	0.073	0.00043	-1.5806	0.114	Putamen	1	0.399026
ENSG00000134222.16	1	109283185	109283186	0.582	rs530565	3.76	rs464218	0.54015	-7.91	-1.7391	440	440	susie	0.55	2.2e-21	1.5785	0.114	Spine	1	0.399026
ENSG00000183513.8	2	98608514	98608515	0.2183	rs17429299	-2.87	rs13402379	0.107735	4.5	-1.72	314	314	susie	0.11	1.3e-05	-1.57978	0.114157	Putamen	1	0.39951
ENSG00000231769.2	6	46129705	46129706	0.2921	rs9349360	3.91	rs9472701	0.146466	5.78	1.5559	502	502	susie	0.19	1.2e-08	1.5798	0.114164	Hypothalamus	1	0.39951
ENSG00000260776.5	15	77926845	77926846	0.7106	rs11072662	-7.48	rs7175950	0.46531	8.55	-1.23859	426	426	susie	0.47	2.4e-23	-1.5795	0.114232	Hypothalamus	1	0.399703
ENSG00000089177.18	20	16573433	16573434	0.241	rs6080493	2.92	rs6135795	0.044799	-4.15	1.7576	760	760	susie	0.066	0.00079	-1.57849	0.114453	Putamen	1	0.400432
ENSG00000031691.6	6	49463377	49463378	0.306	rs4377786	2.72	rs9463475	0.25413	-6.27	-2.09091	347	23	enet	0.28	2.1e-11	1.5774	0.114693	ACC	1	0.400999
ENSG00000168661.14	19	34926902	34926903	0.679	rs11084785	3.13	rs10422961	0.440702	-8.53	-1.644	462	21	enet	0.45	4.9e-22	1.57691	0.114817	Cerebellar.Hemisphere	1	0.400999
ENSG00000197062.11	6	28267009	28267010	0.2379	rs200973	6.41	rs13408	0.20955	-5.46	1.57466	401	1	top1	0.21	1.4e-08	-1.5747	0.115	ACC	1	0.400999
ENSG00000221838.9	7	100101940	100101941	0.1114	rs7778571	3.87	rs11764176	0.08703	4.11	-1.3233	269	269	susie	0.1	0.0002	-1.5749	0.115	Amygdala	1	0.400999
ENSG00000123191.14	13	52012124	52012125	0.1388	rs992583	2.45	rs3742290	0.05582	-5.94	-1.5758	351	1	top1	0.056	9.7e-09	1.5758	0.115	Blood	1	0.400999
ENSG00000187736.12	2	219160864	219160865	0.1013	rs11236	-3.82	rs12694447	0.095249	7.56	-1.4167	378	5	lasso	0.096	4.2e-14	-1.57616	0.115	Blood	1	0.400999
ENSG00000197037.10	7	99616947	99616948	0.0514	rs7778571	3.72	rs17161780	0.03248	5.7	-1.5781	315	1	top1	0.032	1.1e-05	-1.57812	0.115	Blood	1	0.400999
ENSG00000211753.4	7	142720659	142720660	0.4362	rs3134906	3.34	rs4726563	0.468507	-16.36	1.6047	425	28	enet	0.47	1.5e-79	-1.57684	0.115	Blood	1	0.400999
ENSG00000141279.15	17	47522941	47522942	0.1741	rs11650451	-4.23	rs8065669	-0.00588	-3.85	1.3333	364	364	susie	0.0069	0.14	-1.5781	0.115	Caudate	1	0.400999
ENSG00000136875.12	9	113275342	113275343	0.3171	rs11794056	-4.32	rs17763934	0.115519	4.97	-1.5769	604	1	top1	0.12	3e-06	-1.5769	0.115	Caudate	1	0.400999
ENSG00000258302.2	12	89561128	89561129	0.1344	rs17456901	-3.42	rs11105304	0.076463	-4.72	2.14286	356	7	lasso	0.085	2.9e-05	-1.5773	0.115	Cerebellum	1	0.400999
ENSG00000123191.14	13	52012124	52012125	0.5112	rs992583	2.45	rs3742290	0.290286	-7.6	-1.5758	353	1	top1	0.29	9.1e-16	1.5758	0.115	Cerebellum	1	0.400999
ENSG00000279656.1	14	23024216	23024217	0.7786	rs2013931	4.41	rs8013143	0.67082	-11.22	-1.5833	532	532	susie	0.67	1.8e-47	1.57529	0.115	Cerebellum	1	0.400999
ENSG00000260806.1	14	96502320	96502321	0.1786	rs2064485	4.52	rs11623142	0.03621	3.95	1.6774	552	552	susie	0.051	0.001	1.57703	0.115	Cerebellum	1	0.400999
ENSG00000152253.8	2	168913370	168913371	0.2281	rs829955	-3.61	rs2177076	0.0783	4.87	-1.4063	570	10	lasso	0.12	8.2e-07	-1.5769	0.115	Cerebellum	1	0.400999
ENSG00000253704.1	8	94553721	94553722	0.1531	rs12546486	-2.43	rs1055800	0.0943	5.19	-1.4744	454	454	susie	0.11	1.9e-06	-1.5774	0.115	Cerebellum	1	0.400999
